# Co-expression in tissue-specific gene networks links genes in cancer-susceptibility loci to known somatic driver genes

**DOI:** 10.1101/2023.09.08.23295254

**Authors:** Carlos G. Urzúa-Traslaviña, Tijs van Lieshout, Floranne Boulogne, Kevin Domanegg, Mahmoud Zidan, Olivier B. Bakker, Annique Claringbould, Jeroen de Ridder, Wilbert Zwart, Harm-Jan Westra, Patrick Deelen, Lude Franke

## Abstract

**Background:** The genetic background of cancer remains complex and challenging to integrate. Many somatic mutations in genes are known to cause and drive cancer, while genome-wide association studies (GWAS) of cancer have revealed many germline risk factors associated with cancer. However, the overlap between known somatic driver genes and positional candidate genes from GWAS loci is surprisingly small. We hypothesised that genes from multiple independent cancer GWAS loci should show tissue-specific co-regulation patterns that converge on cancer-specific driver genes.

**Results:** We studied recent well powered GWAS of breast, prostate, colorectal and skin cancer by estimating co-expression between genes and subsequently prioritising genes that show co-expression with genes mapping within susceptibility loci from cancer GWAS. We observed that the prioritised genes were strongly enriched for cancer drivers defined by COSMIC, intOGen and Dietlein *et al*. The enrichment of known cancer driver genes was most significant when using co-expression networks derived from non-cancer samples from the relevant tissue of origin.

**Conclusion:** We show how genes in risk loci identified by cancer GWAS can be linked to known cancer driver genes through tissue-specific co-expression networks. This provides an important explanation for why seemingly unrelated sets of genes that harbour either germline risk factors or somatic mutations can eventually cause the same type of disease.

## Supplemental Table 3 for "Co-expression in tissue-specific gene networks links genes in cancer-susceptibility loci to known somatic driver genes" (part 4 of 4)

### Sheet: GCST90018921 (continued)
gene	pascalx_pvalue	nsnps	pascalx_min_pvalue	gene_symbol
ENSG00000131370	0.398682	230	0.01602	SH3BP5
ENSG00000075292	0.398772	468	0.04671	ZNF638
ENSG00000100401	0.398775	148	0.00292	RANGAP1
ENSG00000204104	0.398794	250	0.02238	TRAF3IP1
ENSG00000270806	0.398823	55	0.03825	C17orf50
ENSG00000121417	0.398842	154	0.02082	ZNF211
ENSG00000102794	0.398851	122	0.03914	ACOD1
ENSG00000100938	0.398865	46	0.01345	GMPR2
ENSG00000198522	0.39891	78	0.0003832	GPN1
ENSG00000136463	0.398927	30	0.002498	TACO1
ENSG00000114439	0.39894	552	0.009668	BBX
ENSG00000183495	0.39897	199	0.01664	EP400
ENSG00000104884	0.398991	140	0.06633	ERCC2
ENSG00000116544	0.399023	144	0.02053	DLGAP3
ENSG00000134490	0.399049	395	0.01223	TMEM241
ENSG00000277399	0.39913	79	0.005741	GPR179
ENSG00000178385	0.399224	402	0.01203	PLEKHM3
ENSG00000142252	0.399445	172	0.05183	GEMIN7
ENSG00000113580	0.39949	262	0.0602	NR3C1
ENSG00000130159	0.399554	53	0.02876	ECSIT
ENSG00000169016	0.399562	135	0.02091	E2F6
ENSG00000183011	0.399605	76	0.03358	NAA38
ENSG00000185633	0.399759	34	0.09542	NDUFA4L2
ENSG00000285891	0.399817	179	0.01372	AC113348.1
ENSG00000150656	0.399888	249	0.02167	CNDP1
ENSG00000186260	0.399951	352	0.01011	MRTFB
ENSG00000197956	0.399977	96	0.08972	S100A6
ENSG00000101493	0.40002	359	0.009008	ZNF516
ENSG00000168928	0.400157	211	0.008089	CTRB2
ENSG00000161057	0.400158	57	0.03481	PSMC2
ENSG00000010292	0.400273	255	0.06646	NCAPD2
ENSG00000189241	0.400436	109	0.04206	TSPYL1
ENSG00000096070	0.400578	68	0.00343	BRPF3
ENSG00000166126	0.40065	64	0.04231	AMN
ENSG00000187772	0.400658	220	0.05246	LIN28B
ENSG00000090615	0.400767	306	0.003079	GOLGA3
ENSG00000136834	0.400969	112	0.003176	OR1J1
ENSG00000116661	0.401041	162	0.002269	FBXO2
ENSG00000159363	0.401076	135	0.02908	ATP13A2
ENSG00000181467	0.401145	52	0.01183	RAP2B
ENSG00000285816	0.401217	103	0.003034	AP000944.2
ENSG00000106397	0.401219	107	0.07716	PLOD3
ENSG00000175575	0.401294	284	0.09195	PAAF1
ENSG00000141179	0.401411	320	0.0463	PCTP
ENSG00000185955	0.401422	51	0.005761	C7orf61
ENSG00000197345	0.401437	111	0.02703	MRPL21
ENSG00000186136	0.401484	200	0.06587	TAS2R42
ENSG00000214128	0.401488	218	0.02354	TMEM213
ENSG00000008517	0.401504	187	0.007868	IL32
ENSG00000165716	0.40152	158	0.01167	FAM69B
ENSG00000188636	0.401705	121	0.005336	RTL6
ENSG00000134240	0.401845	160	0.05256	HMGCS2
ENSG00000203857	0.401985	88	0.01745	HSD3B1
ENSG00000177830	0.402076	181	0.0002933	CHID1
ENSG00000224877	0.402136	95	0.04313	NDUFAF8
ENSG00000198838	0.402205	1794	0.0003594	RYR3
ENSG00000239779	0.402263	30	0.0982	WBP1
ENSG00000274049	0.402263	30	0.0982	INO80B-WBP1
ENSG00000155265	0.402283	100	0.006856	GOLGA7B
ENSG00000188372	0.402337	187	0.01199	ZP3
ENSG00000279051	0.402374	189	0.01707	OR6Q1
ENSG00000197363	0.402433	116	0.009269	ZNF517
ENSG00000162068	0.402466	29	0.2415	NTN3
ENSG00000096717	0.402514	156	0.02846	SIRT1
ENSG00000115274	0.402614	29	0.0982	INO80B
ENSG00000170144	0.402669	53	0.08951	HNRNPA3
ENSG00000162949	0.402674	402	0.01177	CAPN13
ENSG00000126249	0.402675	64	0.0531	PDCD2L
ENSG00000120675	0.402681	262	0.007326	DNAJC15
ENSG00000135502	0.402683	63	0.0881	SLC26A10
ENSG00000117054	0.402697	267	0.01681	ACADM
ENSG00000107187	0.402708	105	0.04168	LHX3
ENSG00000109851	0.402711	135	0.01439	DBX1
ENSG00000010438	0.402714	220	0.05106	PRSS3
ENSG00000125571	0.402787	192	0.2023	IL37
ENSG00000198546	0.402829	67	0.01946	ZNF511
ENSG00000198862	0.402838	211	0.03387	LTN1
ENSG00000187713	0.402983	81	0.07474	TMEM203
ENSG00000147789	0.403024	115	0.08652	ZNF7
ENSG00000115317	0.403027	22	0.01151	HTRA2
ENSG00000145491	0.403124	122	0.008524	ROPN1L
ENSG00000171148	0.403142	97	0.03657	TADA3
ENSG00000184261	0.403162	218	0.01633	KCNK12
ENSG00000198783	0.40332	43	0.05904	ZNF830
ENSG00000135148	0.403382	46	0.05519	TRAFD1
ENSG00000214046	0.403405	130	0.03657	SMIM7
ENSG00000148218	0.403448	207	0.0001577	ALAD
ENSG00000107864	0.403559	330	0.02208	CPEB3
ENSG00000138032	0.403597	250	0.02011	PPM1B
ENSG00000152270	0.403737	276	0.03292	PDE3B
ENSG00000144852	0.403768	133	0.04591	NR1I2
ENSG00000146834	0.403787	57	0.006192	MEPCE
ENSG00000111911	0.4038	82	0.03656	HINT3
ENSG00000172081	0.403818	146	0.02455	MOB3A
ENSG00000105609	0.403858	157	0.04369	LILRB5
ENSG00000170949	0.403915	383	0.0001954	ZNF160
ENSG00000185972	0.40408	136	0.06248	CCIN
ENSG00000124237	0.404106	102	0.07818	C20orf85
ENSG00000144045	0.404137	29	0.01151	DQX1
ENSG00000215251	0.40422	111	0.006126	FASTKD5
ENSG00000039319	0.404258	223	0.01776	ZFYVE16
ENSG00000170264	0.404362	164	0.07072	FAM161A
ENSG00000167302	0.404389	107	0.04313	TEPSIN
ENSG00000160813	0.404389	50	0.006192	PPP1R35
ENSG00000035681	0.404415	166	0.003339	NSMAF
ENSG00000102678	0.404475	131	0.0262	FGF9
ENSG00000118520	0.404505	70	0.09999	ARG1
ENSG00000167186	0.404519	96	0.05911	COQ7
ENSG00000181104	0.404576	192	0.07841	F2R
ENSG00000213759	0.404609	257	0.09842	UGT2B11
ENSG00000173166	0.404832	109	0.09516	RAPH1
ENSG00000160838	0.404853	110	0.07839	LRRC71
ENSG00000116096	0.40486	49	0.2179	SPR
ENSG00000139055	0.404878	175	0.04142	ERP27
ENSG00000154814	0.404931	283	0.01627	OXNAD1
ENSG00000179133	0.404985	255	0.08387	C10orf67
ENSG00000285441	0.405022	289	0.003074	SOD2
ENSG00000137070	0.405079	101	0.00826	IL11RA
ENSG00000140416	0.405194	227	0.003856	TPM1
ENSG00000123636	0.40522	698	0.005173	BAZ2B
ENSG00000260861	0.405298	280	0.02382	AL049634.2
ENSG00000128285	0.405401	97	0.03564	MCHR1
ENSG00000183785	0.405436	201	0.0152	TUBA8
ENSG00000176714	0.405511	73	0.0003832	CCDC121
ENSG00000198538	0.40556	471	0.0007198	ZNF28
ENSG00000151849	0.405605	304	0.03281	CENPJ
ENSG00000236104	0.405669	61	0.1019	ZBTB22
ENSG00000138750	0.40584	418	0.052	NUP54
ENSG00000108774	0.405843	115	0.01998	RAB5C
ENSG00000182613	0.405908	219	0.02119	OR2V2
ENSG00000118508	0.405936	56	0.06036	RAB32
ENSG00000205593	0.405939	136	6.205e-05	DENND6B
ENSG00000175395	0.405959	202	0.1197	ZNF25
ENSG00000176018	0.40602	100	0.005636	LYSMD3
ENSG00000089169	0.406055	499	0.01354	RPH3A
ENSG00000112837	0.406095	282	0.01147	TBX18
ENSG00000169385	0.406113	76	0.1032	RNASE2
ENSG00000089063	0.406194	225	0.0004549	TMEM230
ENSG00000164761	0.406232	138	0.03253	TNFRSF11B
ENSG00000171503	0.40629	49	0.04691	ETFDH
ENSG00000108932	0.406349	158	0.02154	SLC16A6
ENSG00000235942	0.406375	9	0.1193	LCE6A
ENSG00000147854	0.406378	201	0.06226	UHRF2
ENSG00000109103	0.406404	46	0.08995	UNC119
ENSG00000174236	0.406418	71	0.1069	REP15
ENSG00000182240	0.406479	373	0.002008	BACE2
ENSG00000022355	0.40665	215	0.09107	GABRA1
ENSG00000184990	0.406679	148	0.005451	SIVA1
ENSG00000173988	0.406733	228	0.007671	LRRC63
ENSG00000148604	0.406787	191	0.03456	RGR
ENSG00000113209	0.4068	101	0.007645	PCDHB5
ENSG00000184677	0.406834	226	0.007816	ZBTB40
ENSG00000159248	0.406865	164	0.02342	GJD2
ENSG00000084636	0.406898	126	0.04301	COL16A1
ENSG00000095110	0.406903	197	0.01291	NXPE1
ENSG00000212719	0.40693	203	0.0002547	C17orf51
ENSG00000161649	0.406941	93	0.06476	CD300LG
ENSG00000148335	0.406978	169	0.009164	NTMT1
ENSG00000137558	0.40702	135	0.0881	PI15
ENSG00000144834	0.407038	296	0.005658	TAGLN3
ENSG00000182327	0.407067	124	0.04435	GLTPD2
ENSG00000171204	0.407108	73	0.1129	TMEM126B
ENSG00000122873	0.407161	183	0.02645	CISD1
ENSG00000070770	0.407258	211	0.04505	CSNK2A2
ENSG00000103540	0.407351	228	0.04778	CCP110
ENSG00000240403	0.407408	124	0.01561	KIR3DL2
ENSG00000233198	0.407549	87	0.052	RNF224
ENSG00000171505	0.407623	187	0.0456	OR1N1
ENSG00000125629	0.407786	173	0.01161	INSIG2
ENSG00000169359	0.407788	132	0.01259	SLC33A1
ENSG00000134215	0.407792	1036	0.000423	VAV3
ENSG00000148834	0.407863	119	0.06516	GSTO1
ENSG00000111432	0.407917	228	0.003965	FZD10
ENSG00000161547	0.407918	46	0.0327	SRSF2
ENSG00000125850	0.407927	501	0.002895	OVOL2
ENSG00000138709	0.408112	289	0.004443	LARP1B
ENSG00000139351	0.408138	86	0.02701	SYCP3
ENSG00000106384	0.408213	120	0.07716	MOGAT3
ENSG00000115275	0.408219	32	0.0982	MOGS
ENSG00000260300	0.408365	323	0.0004286	AC009119.2
ENSG00000176658	0.408393	619	0.03119	MYO1D
ENSG00000171812	0.4084	94	0.04557	COL8A2
ENSG00000284393	0.408592	162	0.1377	AC092111.3
ENSG00000258986	0.4086	540	0.01249	TMEM179
ENSG00000165828	0.408608	47	0.04168	PRAP1
ENSG00000281887	0.408617	217	0.02863	GIMAP1-GIMAP5
ENSG00000106049	0.40873	491	0.01176	HIBADH
ENSG00000146700	0.408771	161	0.01302	SSC4D
ENSG00000050748	0.408812	408	6.393e-05	MAPK9
ENSG00000148985	0.408856	241	0.02869	PGAP2
ENSG00000099246	0.408926	157	0.07813	RAB18
ENSG00000198420	0.408994	69	0.06209	TCAF1
ENSG00000279111	0.409085	117	0.01979	OR10X1
ENSG00000124422	0.40911	271	0.003225	USP22
ENSG00000178665	0.40916	198	0.0376	ZNF713
ENSG00000164221	0.409194	114	0.03835	CCDC112
ENSG00000197646	0.409277	261	0.001758	PDCD1LG2
ENSG00000110768	0.409304	163	0.004471	GTF2H1
ENSG00000134278	0.409312	630	0.01045	SPIRE1
ENSG00000112679	0.409366	38	0.000934	DUSP22
ENSG00000203733	0.409371	82	0.05353	GJE1
ENSG00000072163	0.409402	243	0.02042	LIMS2
ENSG00000235750	0.409517	222	0.01636	KIAA0040
ENSG00000167644	0.409552	99	0.004823	C19orf33
ENSG00000142396	0.409556	131	0.003225	ERVK3-1
ENSG00000151553	0.409599	247	0.04984	FAM160B1
ENSG00000101446	0.409646	98	0.0635	SPINT3
ENSG00000158480	0.409656	162	0.01042	SPATA2
ENSG00000184330	0.409668	107	0.1648	S100A7A
ENSG00000096092	0.409697	226	0.02171	TMEM14A
ENSG00000108091	0.409737	433	0.007411	CCDC6
ENSG00000203690	0.40979	274	0.01746	TCP10
ENSG00000234965	0.409839	101	0.01736	SHISA8
ENSG00000188613	0.40985	71	0.02635	NANOS1
ENSG00000166664	0.409853	11	0.07641	CHRFAM7A
ENSG00000182196	0.409993	25	0.1368	ARL6IP4
ENSG00000233412	0.410131	519	0.01483	OR5H15
ENSG00000215595	0.410259	160	0.06153	C20orf202
ENSG00000106367	0.410285	156	0.01765	AP1S1
ENSG00000038210	0.410352	193	0.06488	PI4K2B
ENSG00000258052	0.41036	256	0.0126	AC025263.2
ENSG00000169248	0.410453	334	0.05612	CXCL11
ENSG00000198075	0.410456	111	0.133	SULT1C4
ENSG00000174914	0.410482	192	0.0627	OR9G1
ENSG00000161791	0.410486	105	0.0685	FMNL3
ENSG00000267697	0.410567	102	0.04652	LUZP6
ENSG00000276410	0.41063	99	0.08506	HIST1H2BB
ENSG00000166595	0.410716	30	0.08191	CIAO2B
ENSG00000137672	0.41072	1542	0.01447	TRPC6
ENSG00000213123	0.410877	197	0.08668	TCTEX1D2
ENSG00000162896	0.411021	82	0.02166	PIGR
ENSG00000105854	0.411241	174	0.03723	PON2
ENSG00000061492	0.411258	92	0.1095	WNT8A
ENSG00000154001	0.411301	448	0.005902	PPP2R5E
ENSG00000168556	0.411317	129	0.05718	ING2
ENSG00000284695	0.411341	184	0.0149	AC108941.2
ENSG00000129596	0.411432	79	0.01068	CDO1
ENSG00000100490	0.41147	272	0.005661	CDKL1
ENSG00000122756	0.411478	162	0.02335	CNTFR
ENSG00000129493	0.411553	176	0.05009	HEATR5A
ENSG00000168310	0.411597	384	0.008516	IRF2
ENSG00000133328	0.41164	59	0.04622	HRASLS2
ENSG00000106070	0.411702	679	0.005796	GRB10
ENSG00000269693	0.411703	197	0.08671	AC010422.6
ENSG00000159753	0.411839	30	0.1219	CARMIL2
ENSG00000074356	0.411943	182	0.01148	NCBP3
ENSG00000167565	0.412005	125	0.07135	SERTAD3
ENSG00000145362	0.412038	1222	0.003391	ANK2
ENSG00000116983	0.412068	182	0.0003732	HPCAL4
ENSG00000204352	0.412114	189	0.02375	C9orf129
ENSG00000135423	0.412228	68	0.0658	GLS2
ENSG00000185046	0.412238	2450	0.002751	ANKS1B
ENSG00000148481	0.412398	138	0.01055	MINDY3
ENSG00000144554	0.412486	316	0.06892	FANCD2
ENSG00000124766	0.412544	40	0.1753	SOX4
ENSG00000163092	0.412571	971	0.004416	XIRP2
ENSG00000178460	0.412627	20	0.0664	MCMDC2
ENSG00000149380	0.412752	131	0.1099	P4HA3
ENSG00000259224	0.412854	142	0.00843	SLC35G6
ENSG00000095464	0.412969	274	0.01478	PDE6C
ENSG00000136634	0.412973	101	0.002207	IL10
ENSG00000258728	0.413062	97	0.00826	AL162231.3
ENSG00000135436	0.413285	51	0.2795	FAM186B
ENSG00000177707	0.413312	369	0.02513	NECTIN3
ENSG00000197114	0.413347	203	0.00203	ZGPAT
ENSG00000150967	0.413512	55	0.07565	ABCB9
ENSG00000198841	0.413549	18	0.1442	KTI12
ENSG00000137504	0.413625	78	0.07065	CREBZF
ENSG00000165626	0.413646	321	0.04644	BEND7
ENSG00000122786	0.413682	644	0.01145	CALD1
ENSG00000125861	0.413719	171	0.01247	GFRA4
ENSG00000064419	0.413744	244	0.00275	TNPO3
ENSG00000176371	0.41391	120	0.05962	ZSCAN2
ENSG00000170619	0.413942	108	0.08652	COMMD5
ENSG00000108001	0.413963	262	0.01952	EBF3
ENSG00000149451	0.413976	213	0.01247	ADAM33
ENSG00000139620	0.41408	111	0.03614	KANSL2
ENSG00000114062	0.414083	197	0.01102	UBE3A
ENSG00000169047	0.414116	152	0.02557	IRS1
ENSG00000181939	0.414138	344	0.07349	OR4C15
ENSG00000243244	0.414198	345	0.01392	STON1
ENSG00000204979	0.414282	253	0.1049	MS4A13
ENSG00000177984	0.414296	216	0.02357	LCN15
ENSG00000205592	0.414315	788	0.007717	MUC19
ENSG00000137038	0.414322	350	0.0133	DMAC1
ENSG00000184389	0.414399	109	0.03748	A3GALT2
ENSG00000258417	0.414416	324	0.006552	AC100868.1
ENSG00000141582	0.414454	109	0.02374	CBX4
ENSG00000214102	0.41449	77	0.02816	WEE2
ENSG00000285566	0.414512	92	0.02391	AL445238.1
ENSG00000117091	0.414717	196	0.02378	CD48
ENSG00000134698	0.414847	66	0.07947	AGO4
ENSG00000065911	0.414855	96	0.04316	MTHFD2
ENSG00000186652	0.414986	79	0.1153	PRG2
ENSG00000166145	0.415036	97	0.03832	SPINT1
ENSG00000221826	0.415041	146	0.00842	PSG3
ENSG00000120658	0.415245	1208	0.01619	ENOX1
ENSG00000273155	0.415295	123	0.04845	AC092587.1
ENSG00000196335	0.415359	528	0.02503	STK31
ENSG00000181754	0.415375	110	0.0297	AMIGO1
ENSG00000141380	0.415425	124	0.052	SS18
ENSG00000161929	0.415485	171	0.02386	SCIMP
ENSG00000177673	0.41549	129	0.01198	TEX44
ENSG00000153237	0.415513	1061	0.01146	CCDC148
ENSG00000165802	0.415825	65	0.01063	NSMF
ENSG00000103222	0.415849	671	0.0143	ABCC1
ENSG00000165959	0.415958	511	0.001687	CLMN
ENSG00000111361	0.415977	117	0.08828	EIF2B1
ENSG00000143624	0.416043	114	0.1098	INTS3
ENSG00000110848	0.416059	231	0.01207	CD69
ENSG00000197619	0.416166	162	0.02158	ZNF615
ENSG00000187857	0.416181	173	0.1177	OR6C75
ENSG00000114054	0.416208	157	0.02881	PCCB
ENSG00000167653	0.416328	173	0.06604	PSCA
ENSG00000124212	0.416356	167	0.02147	PTGIS
ENSG00000168925	0.416359	218	0.008089	CTRB1
ENSG00000123297	0.416484	64	0.01871	TSFM
ENSG00000153561	0.416515	129	0.01447	RMND5A
ENSG00000141391	0.416517	139	0.0216	PRELID3A
ENSG00000180061	0.416549	159	0.01051	TMEM150B
ENSG00000198000	0.416581	65	0.1118	NOL8
ENSG00000243943	0.416793	107	0.0003832	ZNF512
ENSG00000126790	0.41685	219	0.05396	L3HYPDH
ENSG00000185974	0.417015	153	0.02227	GRK1
ENSG00000145384	0.417236	255	0.1355	FABP2
ENSG00000123689	0.417305	80	0.003492	G0S2
ENSG00000187994	0.417338	106	0.01084	RINL
ENSG00000163170	0.417466	159	0.1018	BOLA3
ENSG00000100207	0.417498	389	0.009786	TCF20
ENSG00000121068	0.4175	109	0.07572	TBX2
ENSG00000124440	0.417516	316	0.03174	HIF3A
ENSG00000106400	0.417526	93	0.06882	ZNHIT1
ENSG00000226321	0.417594	421	0.02763	CROCC2
ENSG00000123329	0.417664	80	0.04368	ARHGAP9
ENSG00000053108	0.417684	1024	0.009562	FSTL4
ENSG00000128694	0.417689	57	0.02817	OSGEPL1
ENSG00000084090	0.417761	48	0.03653	STARD7
ENSG00000198104	0.417793	326	0.0847	OR2T6
ENSG00000100441	0.417901	257	0.004138	KHNYN
ENSG00000162585	0.417908	123	0.02114	FAAP20
ENSG00000112936	0.417968	432	0.008708	C7
ENSG00000254979	0.418059	122	0.01767	AP000781.2
ENSG00000005882	0.418094	114	0.06305	PDK2
ENSG00000104324	0.418132	602	0.01221	CPQ
ENSG00000136960	0.418316	297	0.03243	ENPP2
ENSG00000149313	0.41832	88	0.0613	AASDHPPT
ENSG00000171132	0.418374	1589	0.0005781	PRKCE
ENSG00000143319	0.418431	61	0.06031	ISG20L2
ENSG00000101222	0.418468	111	0.005558	SPEF1
ENSG00000134389	0.418491	119	0.07804	CFHR5
ENSG00000162601	0.418491	322	0.06913	MYSM1
ENSG00000173011	0.418531	136	0.03527	TADA2B
ENSG00000124818	0.41854	256	0.01703	OPN5
ENSG00000178623	0.418552	311	0.01597	GPR35
ENSG00000141956	0.41856	523	0.02153	PRDM15
ENSG00000070371	0.418716	358	0.005551	CLTCL1
ENSG00000166925	0.418722	65	0.005656	TSC22D4
ENSG00000109861	0.418769	262	0.006128	CTSC
ENSG00000010030	0.41879	193	0.002711	ETV7
ENSG00000139610	0.41881	164	0.04025	CELA1
ENSG00000198743	0.418874	98	0.002701	SLC5A3
ENSG00000285713	0.418967	1143	0.005242	AC098588.1
ENSG00000101441	0.419039	129	0.00542	CST4
ENSG00000184350	0.419079	190	0.0474	MRGPRE
ENSG00000185668	0.41913	47	0.05472	POU3F1
ENSG00000184863	0.419136	342	0.00192	RBM33
ENSG00000184986	0.419168	57	0.2303	TMEM121
ENSG00000075426	0.419215	129	0.04825	FOSL2
ENSG00000115758	0.419219	159	0.01357	ODC1
ENSG00000104892	0.41932	158	0.06633	KLC3
ENSG00000140400	0.419348	44	0.0812	MAN2C1
ENSG00000213689	0.419461	40	0.03267	TREX1
ENSG00000117395	0.419482	307	0.01373	EBNA1BP2
ENSG00000136982	0.419536	218	0.08083	DSCC1
ENSG00000135638	0.419641	59	0.002506	EMX1
ENSG00000078043	0.419645	295	0.05871	PIAS2
ENSG00000095203	0.419698	490	0.01686	EPB41L4B
ENSG00000225805	0.419713	110	0.01072	DEFB131B
ENSG00000151468	0.419763	918	0.00616	CCDC3
ENSG00000009335	0.419822	463	0.01118	UBE3C
ENSG00000150244	0.419877	264	0.06104	TRIM48
ENSG00000141293	0.419909	672	0.01134	SKAP1
ENSG00000075188	0.42002	96	0.1436	NUP37
ENSG00000043462	0.420046	183	0.01595	LCP2
ENSG00000213199	0.420169	110	0.03776	ASIC3
ENSG00000117519	0.420197	212	0.01503	CNN3
ENSG00000198805	0.420214	170	0.01889	PNP
ENSG00000138131	0.420241	126	0.02527	LOXL4
ENSG00000179919	0.420261	109	0.3095	OR10A7
ENSG00000054611	0.420267	1247	0.003245	TBC1D22A
ENSG00000136891	0.42029	167	0.06651	TEX10
ENSG00000164053	0.420311	56	0.03267	ATRIP
ENSG00000203780	0.420313	336	0.01251	FANK1
ENSG00000231925	0.420318	76	0.1019	TAPBP
ENSG00000226124	0.420349	174	0.03396	FTCDNL1
ENSG00000239521	0.420451	166	0.006951	CASTOR3
ENSG00000278272	0.420452	102	0.08506	HIST1H3C
ENSG00000168275	0.420475	125	0.002136	COA6
ENSG00000181958	0.420497	260	0.104	OR4A15
ENSG00000168256	0.420614	48	0.153	NKIRAS2
ENSG00000147853	0.420658	329	0.003547	AK3
ENSG00000103494	0.420717	203	0.01985	RPGRIP1L
ENSG00000073711	0.420743	298	0.002497	PPP2R3A
ENSG00000110888	0.420767	198	0.04515	CAPRIN2
ENSG00000163012	0.420871	209	0.0008846	ZSWIM2
ENSG00000205301	0.420878	216	0.0824	MGAT4D
ENSG00000204152	0.420884	51	0.02491	TIMM23B
ENSG00000162621	0.420943	82	0.09177	LRRC53
ENSG00000142227	0.420956	146	0.04117	EMP3
ENSG00000159184	0.42096	94	0.0757	HOXB13
ENSG00000010322	0.420977	105	0.02702	NISCH
ENSG00000182447	0.421001	199	0.0898	OTOL1
ENSG00000101251	0.421013	372	0.02158	SEL1L2
ENSG00000145309	0.421054	260	0.02469	CABS1
ENSG00000279514	0.421064	323	0.09382	OR4C16
ENSG00000153292	0.421161	202	0.01923	ADGRF1
ENSG00000068903	0.421174	140	0.01084	SIRT2
ENSG00000180694	0.421184	309	0.03496	TMEM64
ENSG00000187164	0.421269	223	0.02111	SHTN1
ENSG00000120251	0.421272	209	0.01432	GRIA2
ENSG00000137103	0.421285	156	0.02561	TMEM8B
ENSG00000198680	0.421295	202	0.0234	TUSC1
ENSG00000105501	0.421323	314	0.02342	SIGLEC5
ENSG00000268696	0.421365	263	0.02299	ZNF723
ENSG00000180089	0.421368	113	0.008604	TMEM86B
ENSG00000151615	0.421418	64	0.005697	POU4F2
ENSG00000158481	0.421512	64	0.08597	CD1C
ENSG00000184897	0.421535	112	0.04035	H1FX
ENSG00000012779	0.421687	289	0.007094	ALOX5
ENSG00000185888	0.421723	144	0.002088	PRSS38
ENSG00000197487	0.421754	177	0.03314	GALP
ENSG00000117118	0.421795	251	0.03821	SDHB
ENSG00000179088	0.421798	587	0.009297	C12orf42
ENSG00000101210	0.421827	220	0.001577	EEF1A2
ENSG00000085788	0.42184	68	0.02481	DDHD2
ENSG00000134363	0.421915	137	0.0189	FST
ENSG00000048828	0.42205	287	0.01378	FAM120A
ENSG00000182170	0.42205	221	0.03386	MRGPRG
ENSG00000146215	0.422084	92	0.002144	CRIP3
ENSG00000172954	0.422114	698	0.05974	LCLAT1
ENSG00000174243	0.422123	105	0.01273	DDX23
ENSG00000166311	0.422254	118	0.01377	SMPD1
ENSG00000186474	0.422284	202	0.01672	KLK12
ENSG00000170275	0.422464	206	0.04284	CRTAP
ENSG00000213930	0.422632	92	0.06677	GALT
ENSG00000157193	0.422655	209	0.005263	LRP8
ENSG00000109705	0.422667	102	0.06083	NKX3-2
ENSG00000103710	0.422765	84	0.003985	RASL12
ENSG00000124935	0.422766	102	0.05807	SCGB1D2
ENSG00000077009	0.422775	107	0.02433	NMRK2
ENSG00000112782	0.422942	575	0.01797	CLIC5
ENSG00000235631	0.422987	78	0.04579	RNF148
ENSG00000284776	0.422989	642	0.01267	AL121900.2
ENSG00000104490	0.423019	1072	0.005038	NCALD
ENSG00000198707	0.42308	122	0.01654	CEP290
ENSG00000185019	0.4231	194	0.006126	UBOX5
ENSG00000095209	0.423173	342	0.07772	TMEM38B
ENSG00000283873	0.4232	122	0.004136	SSU72P4
ENSG00000259823	0.423207	170	0.06108	LYPD8
ENSG00000119411	0.42322	296	0.0001577	BSPRY
ENSG00000174007	0.423249	140	0.000658	CEP19
ENSG00000124275	0.423302	297	0.002647	MTRR
ENSG00000161217	0.423309	381	0.02611	PCYT1A
ENSG00000100226	0.42334	90	0.03789	GTPBP1
ENSG00000127993	0.423349	69	0.2157	RBM48
ENSG00000186440	0.423525	163	0.01979	OR6P1
ENSG00000145916	0.423532	107	0.04008	RMND5B
ENSG00000242114	0.423576	100	0.04205	MTFP1
ENSG00000243710	0.423599	271	0.01373	CFAP57
ENSG00000134548	0.423638	241	0.01618	SPX
ENSG00000204480	0.423701	53	0.03052	PRAMEF19
ENSG00000164418	0.423772	1778	0.004257	GRIK2
ENSG00000185634	0.423801	328	0.006768	SHC4
ENSG00000132912	0.42382	153	0.06686	DCTN4
ENSG00000278463	0.423835	104	0.08216	HIST1H2AB
ENSG00000259288	0.423835	188	0.02868	BUB1B-PAK6
ENSG00000166321	0.423888	150	0.02419	NUDT13
ENSG00000100154	0.424152	763	0.0148	TTC28
ENSG00000261236	0.424257	92	0.09371	BOP1
ENSG00000124610	0.424321	87	0.08216	HIST1H1A
ENSG00000278129	0.424346	181	0.002142	ZNF8
ENSG00000196503	0.424375	157	0.04724	ARL9
ENSG00000136108	0.424402	41	0.05449	CKAP2
ENSG00000157216	0.424417	499	0.006226	SSBP3
ENSG00000169245	0.424436	222	0.05612	CXCL10
ENSG00000204256	0.424516	216	0.01416	BRD2
ENSG00000215018	0.424592	601	0.01828	COL28A1
ENSG00000109606	0.424597	195	0.01781	DHX15
ENSG00000125170	0.424683	126	0.09056	DOK4
ENSG00000120686	0.424841	4	0.108	UFM1
ENSG00000013503	0.424901	358	0.04011	POLR3B
ENSG00000172461	0.425035	621	0.004098	FUT9
ENSG00000278705	0.425095	98	0.08216	HIST1H4B
ENSG00000122674	0.425095	182	0.006515	CCZ1
ENSG00000130818	0.425211	263	0.001886	ZNF426
ENSG00000136436	0.425338	107	0.07904	CALCOCO2
ENSG00000110713	0.425485	507	0.02287	NUP98
ENSG00000183648	0.425499	182	0.07228	NDUFB1
ENSG00000171501	0.425508	302	0.02317	OR1N2
ENSG00000173548	0.425635	105	0.02078	SNX33
ENSG00000275714	0.425705	89	0.08216	HIST1H3A
ENSG00000151292	0.425809	211	0.0366	CSNK1G3
ENSG00000095370	0.425825	105	0.04727	SH2D3C
ENSG00000170893	0.42589	140	0.03759	TRH
ENSG00000155252	0.425926	154	0.0263	PI4K2A
ENSG00000182393	0.425987	36	0.1053	IFNL1
ENSG00000103512	0.426044	28	0.0502	NOMO1
ENSG00000170367	0.426046	155	0.02477	CST5
ENSG00000167775	0.426064	83	0.09043	CD320
ENSG00000145242	0.426123	1089	0.003378	EPHA5
ENSG00000117598	0.426164	455	0.005904	PLPPR5
ENSG00000115221	0.426182	412	0.0317	ITGB6
ENSG00000166164	0.426283	192	0.009907	BRD7
ENSG00000164764	0.426383	255	0.005194	SBSPON
ENSG00000050820	0.426481	282	0.008089	BCAR1
ENSG00000163703	0.426507	96	0.09194	CRELD1
ENSG00000008197	0.426562	126	0.03457	TFAP2D
ENSG00000117148	0.426581	238	0.0602	ACTL8
ENSG00000163281	0.426594	222	0.04701	GNPDA2
ENSG00000178878	0.426638	400	0.01707	APOLD1
ENSG00000037637	0.426648	270	0.01528	FBXO42
ENSG00000176788	0.426667	551	0.002279	BASP1
ENSG00000278637	0.426725	92	0.08216	HIST1H4A
ENSG00000141338	0.426798	256	0.01948	ABCA8
ENSG00000144635	0.426813	147	0.07042	DYNC1LI1
ENSG00000172199	0.426856	179	0.01798	OR8U1
ENSG00000181929	0.426871	34	0.09596	PRKAG1
ENSG00000169174	0.426874	230	0.02211	PCSK9
ENSG00000103018	0.426894	199	0.008557	CYB5B
ENSG00000116918	0.427065	75	0.06187	TSNAX
ENSG00000158296	0.427078	297	0.02565	SLC13A3
ENSG00000105855	0.427102	356	0.01489	ITGB8
ENSG00000136522	0.427193	88	0.1778	MRPL47
ENSG00000196071	0.427236	141	0.07826	OR2L13
ENSG00000180806	0.427257	56	0.1465	HOXC9
ENSG00000151883	0.427259	375	0.0585	PARP8
ENSG00000189143	0.427351	153	0.03853	CLDN4
ENSG00000143862	0.427364	149	0.017	ARL8A
ENSG00000166869	0.427384	116	0.01429	CHP2
ENSG00000196711	0.427389	142	0.01349	ALKAL1
ENSG00000253250	0.427425	85	0.07664	C8orf88
ENSG00000112062	0.427443	266	0.0159	MAPK14
ENSG00000125531	0.427487	149	0.01338	FNDC11
ENSG00000165566	0.427513	119	0.002882	AMER2
ENSG00000213420	0.427531	72	0.0104	GPC2
ENSG00000170946	0.427642	117	0.08849	DNAJC24
ENSG00000122882	0.427664	192	0.02419	ECD
ENSG00000203910	0.427779	75	0.1415	C1orf146
ENSG00000163331	0.427807	435	0.02668	DAPL1
ENSG00000236981	0.427816	125	0.09574	OR10G9
ENSG00000128335	0.427834	267	0.01075	APOL2
ENSG00000100170	0.42795	259	0.007825	SLC5A1
ENSG00000110844	0.427966	89	0.121	PRPF40B
ENSG00000237441	0.428141	70	0.1019	RGL2
ENSG00000166317	0.428141	57	0.06003	SYNPO2L
ENSG00000114993	0.428189	43	0.1825	RTKN
ENSG00000183520	0.428234	61	0.0283	UTP11
ENSG00000125885	0.428316	228	0.009939	MCM8
ENSG00000123388	0.428407	87	0.06887	HOXC11
ENSG00000182685	0.428455	97	0.006677	BRICD5
ENSG00000215568	0.428541	251	0.02546	GAB4
ENSG00000115762	0.428579	354	0.007501	PLEKHB2
ENSG00000156804	0.428619	201	0.008074	FBXO32
ENSG00000144036	0.428704	876	0.01155	EXOC6B
ENSG00000106789	0.428722	386	0.001721	CORO2A
ENSG00000171564	0.428738	112	0.08375	FGB
ENSG00000183454	0.428746	1562	0.002378	GRIN2A
ENSG00000112541	0.428785	2130	0.0004283	PDE10A
ENSG00000167862	0.428834	72	0.01935	MRPL58
ENSG00000053702	0.4289	99	0.08843	NRIP2
ENSG00000005812	0.428912	98	0.03914	FBXL3
ENSG00000117707	0.428961	102	0.001492	PROX1
ENSG00000109762	0.429016	486	0.01237	SNX25
ENSG00000132475	0.429047	72	0.02651	H3F3B
ENSG00000186777	0.429048	126	0.01286	ZNF732
ENSG00000170605	0.429089	263	0.1364	OR9K2
ENSG00000167965	0.429114	95	0.006677	MLST8
ENSG00000179826	0.429115	251	0.03797	MRGPRX3
ENSG00000176200	0.429208	64	0.01091	OR4D11
ENSG00000157578	0.429251	202	0.04911	LCA5L
ENSG00000179528	0.429372	29	0.0982	LBX2
ENSG00000178053	0.429511	275	0.07154	MLF1
ENSG00000131697	0.429556	445	0.01818	NPHP4
ENSG00000153822	0.429571	352	0.009583	KCNJ16
ENSG00000103356	0.429641	101	0.09564	EARS2
ENSG00000104313	0.429652	842	0.02148	EYA1
ENSG00000086666	0.429665	224	0.001534	ZFAND6
ENSG00000184489	0.429672	237	0.03994	PTP4A3
ENSG00000188266	0.429679	156	0.0622	HYKK
ENSG00000171714	0.429742	1234	0.001002	ANO5
ENSG00000124215	0.429881	119	0.03603	CDH26
ENSG00000150961	0.429907	265	0.04032	SEC24D
ENSG00000091039	0.429959	371	0.007865	OSBPL8
ENSG00000163565	0.430003	204	0.1336	IFI16
ENSG00000174032	0.430057	122	0.005615	SLC25A30
ENSG00000100124	0.430203	71	0.03806	ANKRD54
ENSG00000196544	0.430214	87	0.04942	BORCS6
ENSG00000054116	0.430232	72	0.0624	TRAPPC3
ENSG00000146729	0.430384	211	0.0419	NIPSNAP2
ENSG00000136367	0.430401	82	0.002189	ZFHX2
ENSG00000163734	0.43042	25	0.06187	CXCL3
ENSG00000085063	0.430497	180	0.001255	CD59
ENSG00000197837	0.430499	126	0.01554	HIST4H4
ENSG00000055070	0.43051	199	0.01528	SZRD1
ENSG00000156471	0.430529	254	0.05139	PTDSS1
ENSG00000253831	0.430547	174	0.01556	ETV3L
ENSG00000144535	0.430587	623	0.01616	DIS3L2
ENSG00000162543	0.430647	85	0.04932	UBXN10
ENSG00000095794	0.430709	260	0.05008	CREM
ENSG00000176485	0.43072	106	0.01718	PLA2G16
ENSG00000158815	0.430759	102	0.02899	FGF17
ENSG00000187583	0.430769	123	0.0203	PLEKHN1
ENSG00000172940	0.430789	44	0.01671	SLC22A13
ENSG00000170270	0.430825	114	0.05508	GON7
ENSG00000174992	0.430827	12	0.1339	ZG16
ENSG00000158163	0.431004	172	0.03253	DZIP1L
ENSG00000067365	0.431013	261	0.00952	METTL22
ENSG00000155506	0.431014	198	0.02786	LARP1
ENSG00000246705	0.431095	122	0.01554	H2AFJ
ENSG00000138271	0.431227	124	0.05106	GPR87
ENSG00000163728	0.431417	55	0.04439	TTC14
ENSG00000162399	0.431466	219	0.01857	BSND
ENSG00000100764	0.431482	194	0.1614	PSMC1
ENSG00000108179	0.431528	81	0.05887	PPIF
ENSG00000147535	0.431718	48	0.1026	PLPP5
ENSG00000169862	0.431857	1785	0.002617	CTNND2
ENSG00000164118	0.431939	158	0.01082	CEP44
ENSG00000166689	0.431965	718	0.01145	PLEKHA7
ENSG00000134717	0.431994	24	0.07854	BTF3L4
ENSG00000169991	0.432065	242	0.005867	IFFO2
ENSG00000274267	0.43219	104	0.08216	HIST1H3B
ENSG00000141526	0.432233	96	0.07173	SLC16A3
ENSG00000110169	0.432276	100	0.0177	HPX
ENSG00000174226	0.43229	431	0.001184	SNX31
ENSG00000178904	0.432367	191	0.01749	DPY19L3
ENSG00000187498	0.432407	738	0.003182	COL4A1
ENSG00000071203	0.432496	237	0.1127	MS4A12
ENSG00000184207	0.432503	101	0.006677	PGP
ENSG00000169021	0.432514	151	0.009235	UQCRFS1
ENSG00000170279	0.432532	130	0.05475	C7orf33
ENSG00000235376	0.432585	43	0.101	RPEL1
ENSG00000174370	0.432643	165	0.0202	C11orf45
ENSG00000080910	0.432658	122	0.07975	CFHR2
ENSG00000127954	0.432675	127	0.07747	STEAP4
ENSG00000234616	0.4327	195	0.03489	JRK
ENSG00000144230	0.432703	157	0.02042	GPR17
ENSG00000163618	0.432714	1379	0.00123	CADPS
ENSG00000040341	0.432717	790	0.02101	STAU2
ENSG00000156466	0.432761	89	0.02075	GDF6
ENSG00000166900	0.43282	175	0.005511	STX3
ENSG00000169715	0.432868	191	0.04542	MT1E
ENSG00000196843	0.432953	35	0.07629	ARID5A
ENSG00000105559	0.433018	243	0.0223	PLEKHA4
ENSG00000108242	0.433146	213	0.01389	CYP2C18
ENSG00000170915	0.433201	279	0.0141	PAQR8
ENSG00000234560	0.433233	129	0.09574	OR10G8
ENSG00000145331	0.433424	160	0.0238	TRMT10A
ENSG00000143498	0.433504	200	0.008208	TAF1A
ENSG00000120337	0.433716	89	0.01716	TNFSF18
ENSG00000104826	0.433743	188	0.0506	LHB
ENSG00000143006	0.433905	99	0.01409	DMRTB1
ENSG00000198081	0.433934	179	0.04807	ZBTB14
ENSG00000163705	0.433961	196	0.06892	FANCD2OS
ENSG00000182793	0.433987	77	0.1508	GSTA5
ENSG00000133027	0.434012	296	0.01189	PEMT
ENSG00000172062	0.434088	3	0.1701	SMN1
ENSG00000143125	0.434146	131	0.01392	PROK1
ENSG00000027644	0.434219	80	0.01271	INSRR
ENSG00000183072	0.434504	120	0.04548	NKX2-5
ENSG00000160058	0.43455	14	0.04307	BSDC1
ENSG00000111341	0.434628	107	0.268	MGP
ENSG00000198909	0.434651	107	0.000282	MAP3K3
ENSG00000196862	0.434667	129	0.002146	RGPD4
ENSG00000069431	0.43467	222	0.04652	ABCC9
ENSG00000213799	0.434803	322	0.01205	ZNF845
ENSG00000172116	0.434803	209	0.06525	CD8B
ENSG00000142798	0.434807	358	0.0253	HSPG2
ENSG00000158089	0.434821	729	0.02202	GALNT14
ENSG00000150594	0.434856	69	0.06637	ADRA2A
ENSG00000072952	0.434935	351	0.004576	MRVI1
ENSG00000115091	0.435	296	0.0752	ACTR3
ENSG00000196781	0.435083	420	0.00351	TLE1
ENSG00000188778	0.435094	49	0.1665	ADRB3
ENSG00000143153	0.435115	242	0.01169	ATP1B1
ENSG00000133115	0.43512	308	0.0227	STOML3
ENSG00000275489	0.435128	127	0.03044	C17orf98
ENSG00000269058	0.435156	136	0.03255	CALR3
ENSG00000174282	0.435182	184	0.00843	ZBTB4
ENSG00000267168	0.435185	50	0.0327	AC005837.2
ENSG00000240771	0.435192	69	0.0881	ARHGEF25
ENSG00000145781	0.435253	1273	0.01298	COMMD10
ENSG00000101577	0.435332	316	0.01974	LPIN2
ENSG00000038945	0.435398	1105	0.0003756	MSR1
ENSG00000268500	0.435421	323	0.02342	AC018755.2
ENSG00000029363	0.435426	30	0.003357	BCLAF1
ENSG00000071189	0.435496	387	0.01902	SNX13
ENSG00000197093	0.435575	79	0.0104	GAL3ST4
ENSG00000147421	0.435671	192	0.09677	HMBOX1
ENSG00000175520	0.435702	145	0.04054	UBQLN3
ENSG00000125266	0.435891	123	0.02379	EFNB2
ENSG00000065613	0.435921	207	0.08736	SLK
ENSG00000085733	0.435954	132	0.02026	CTTN
ENSG00000125846	0.435959	191	0.01334	ZNF133
ENSG00000107789	0.435967	136	0.06567	MINPP1
ENSG00000128487	0.436018	717	0.03067	SPECC1
ENSG00000180354	0.436113	172	0.02272	MTURN
ENSG00000164045	0.436123	76	0.05599	CDC25A
ENSG00000130748	0.436179	122	0.07258	TMEM160
ENSG00000188649	0.436198	325	0.003528	CC2D2B
ENSG00000188050	0.436372	78	0.1597	RNF133
ENSG00000263874	0.436377	101	0.005524	LINC00672
ENSG00000158864	0.436398	95	0.02956	NDUFS2
ENSG00000130669	0.436526	263	0.01852	PAK4
ENSG00000154143	0.436609	23	0.03768	PANX3
ENSG00000113368	0.436687	309	0.005325	LMNB1
ENSG00000167800	0.436796	144	0.06302	TBX10
ENSG00000250486	0.436911	117	0.1055	FAM218A
ENSG00000170777	0.43692	50	0.06935	TPD52L3
ENSG00000169857	0.436958	471	0.006424	AVEN
ENSG00000185055	0.43696	145	0.01747	EFCAB10
ENSG00000182472	0.43699	316	0.005898	CAPN12
ENSG00000148700	0.437016	150	0.03614	ADD3
ENSG00000135837	0.437023	360	0.06928	CEP350
ENSG00000158486	0.437395	563	0.01986	DNAH3
ENSG00000186891	0.437407	198	0.01108	TNFRSF18
ENSG00000010295	0.437462	112	0.07405	IFFO1
ENSG00000135597	0.437478	245	0.0003836	REPS1
ENSG00000173258	0.437592	219	0.004618	ZNF483
ENSG00000131096	0.437606	186	0.04237	PYY
ENSG00000180245	0.43773	112	0.03185	RRH
ENSG00000124226	0.437732	199	0.0298	RNF114
ENSG00000108878	0.437758	106	0.02243	CACNG1
ENSG00000196944	0.437763	292	0.03474	OR2T4
ENSG00000155158	0.437777	516	0.005253	TTC39B
ENSG00000284862	0.437782	125	0.02274	CCDC39
ENSG00000093000	0.437805	211	0.02994	NUP50
ENSG00000139547	0.437889	132	0.008666	RDH16
ENSG00000111596	0.438033	395	0.006872	CNOT2
ENSG00000143476	0.438266	158	0.05019	DTL
ENSG00000139146	0.438312	106	0.03327	SINHCAF
ENSG00000111727	0.438361	171	0.0603	HCFC2
ENSG00000186047	0.438375	409	0.004033	DLEU7
ENSG00000143303	0.438404	73	0.06031	RRNAD1
ENSG00000126602	0.438488	197	0.03773	TRAP1
ENSG00000089012	0.438576	264	0.01579	SIRPG
ENSG00000173818	0.438655	194	0.01282	ENDOV
ENSG00000213918	0.438746	258	0.03773	DNASE1
ENSG00000171121	0.438789	259	0.01769	KCNMB3
ENSG00000188199	0.43885	124	0.04805	NUTM2B
ENSG00000176387	0.438878	23	0.05365	HSD11B2
ENSG00000212710	0.438944	79	0.0506	CTAGE1
ENSG00000113389	0.438958	382	0.01644	NPR3
ENSG00000166741	0.439051	211	0.00208	NNMT
ENSG00000108671	0.439128	70	0.01413	PSMD11
ENSG00000154124	0.439172	111	0.02699	OTULIN
ENSG00000140983	0.439226	123	0.1546	RHOT2
ENSG00000106633	0.439229	233	0.09959	GCK
ENSG00000198860	0.439266	147	0.01519	TSEN15
ENSG00000159784	0.439313	116	0.0004485	FAM131B
ENSG00000164151	0.439354	193	0.03591	ICE1
ENSG00000284691	0.439366	163	0.003396	AC073111.5
ENSG00000248485	0.439425	217	0.02829	PCP4L1
ENSG00000136874	0.439518	160	0.06548	STX17
ENSG00000103507	0.439688	66	0.1289	BCKDK
ENSG00000173040	0.43969	650	0.002948	EVC2
ENSG00000189306	0.439709	153	0.01069	RRP7A
ENSG00000170881	0.439758	91	0.003716	RNF139
ENSG00000154162	0.439887	2077	0.005758	CDH12
ENSG00000125841	0.43992	178	0.03166	NRSN2
ENSG00000155307	0.439979	539	0.004656	SAMSN1
ENSG00000115504	0.439985	324	0.03367	EHBP1
ENSG00000163687	0.440018	188	0.04135	DNASE1L3
ENSG00000163072	0.440042	270	0.01771	NOSTRIN
ENSG00000169258	0.44007	123	0.03284	GPRIN1
ENSG00000197863	0.440071	96	0.04828	ZNF790
ENSG00000152208	0.440092	2238	0.002208	GRID2
ENSG00000185163	0.440215	87	0.04202	DDX51
ENSG00000172538	0.44022	185	0.04993	FAM170B
ENSG00000162493	0.440259	281	0.02072	PDPN
ENSG00000180900	0.440352	102	0.1063	SCRIB
ENSG00000228696	0.440399	361	0.03762	ARL17B
ENSG00000264324	0.440434	179	0.04316	AC006030.1
ENSG00000175143	0.440465	210	0.0628	OR2T1
ENSG00000183389	0.440499	186	0.008553	OR56A4
ENSG00000186603	0.440581	40	0.0342	HPDL
ENSG00000124678	0.440591	185	0.04608	TCP11
ENSG00000229292	0.44061	157	0.03204	RFPL4AL1
ENSG00000170214	0.440819	304	0.01793	ADRA1B
ENSG00000164056	0.441003	94	0.02616	SPRY1
ENSG00000143595	0.441003	119	0.03024	AQP10
ENSG00000161558	0.441214	171	0.04117	TMEM143
ENSG00000170266	0.441243	413	0.0185	GLB1
ENSG00000204220	0.441325	72	0.1019	PFDN6
ENSG00000113361	0.441331	352	0.01076	CDH6
ENSG00000140105	0.441341	162	0.03512	WARS
ENSG00000198756	0.441369	378	0.01668	COLGALT2
ENSG00000138449	0.441379	115	0.0277	SLC40A1
ENSG00000182199	0.441463	35	0.09542	SHMT2
ENSG00000249773	0.441486	228	0.0376	AC092647.5
ENSG00000159399	0.441534	233	0.04537	HK2
ENSG00000164742	0.441545	329	0.009258	ADCY1
ENSG00000179915	0.441615	3445	0.0003291	NRXN1
ENSG00000118894	0.441801	210	0.009545	EEF2KMT
ENSG00000152253	0.441871	287	0.01771	SPC25
ENSG00000204612	0.44188	128	0.01548	FOXB2
ENSG00000111863	0.441997	365	0.01532	ADTRP
ENSG00000179218	0.442034	62	0.06176	CALR
ENSG00000268182	0.44209	201	0.00631	SMIM17
ENSG00000116288	0.442144	106	0.05317	PARK7
ENSG00000274226	0.442182	2	0.4298	TBC1D3H
ENSG00000204822	0.442182	30	0.0982	MRPL53
ENSG00000125726	0.442287	309	0.00924	CD70
ENSG00000188092	0.442348	47	0.03236	GPR89B
ENSG00000124228	0.442372	190	0.03414	DDX27
ENSG00000105370	0.442476	217	0.02022	LIM2
ENSG00000119401	0.442516	146	0.03429	TRIM32
ENSG00000181001	0.442654	195	0.1212	OR52N1
ENSG00000282757	0.442693	122	0.0691	DUXB
ENSG00000177721	0.442811	83	0.07484	ANXA2R
ENSG00000114646	0.442882	71	0.005358	CSPG5
ENSG00000109971	0.442942	109	0.03596	HSPA8
ENSG00000180483	0.442969	119	0.00658	DEFB119
ENSG00000272741	0.443033	311	0.08668	AC069257.3
ENSG00000185608	0.443194	58	0.05788	MRPL40
ENSG00000282301	0.4432	81	0.03905	CYP3A7-CYP3A51P
ENSG00000160870	0.4432	81	0.03905	CYP3A7
ENSG00000131730	0.44323	134	0.04507	CKMT2
ENSG00000151176	0.443231	51	0.03287	PLBD2
ENSG00000089195	0.443476	163	0.009939	TRMT6
ENSG00000185963	0.443649	166	0.1745	BICD2
ENSG00000156486	0.443662	60	0.06696	KCNS2
ENSG00000173662	0.44367	140	0.00489	TAS1R1
ENSG00000147573	0.443687	106	0.008227	TRIM55
ENSG00000100836	0.443798	56	0.07308	PABPN1
ENSG00000163492	0.443904	730	0.007718	CCDC141
ENSG00000165682	0.443913	304	0.01315	CLEC1B
ENSG00000040531	0.443968	220	0.02241	CTNS
ENSG00000100095	0.444036	739	0.004458	SEZ6L
ENSG00000128881	0.444103	195	0.1027	TTBK2
ENSG00000104524	0.444188	144	0.03189	PYCR3
ENSG00000111640	0.444278	107	0.07405	GAPDH
ENSG00000261701	0.444442	110	0.04495	HPR
ENSG00000127084	0.444466	349	0.00337	FGD3
ENSG00000230054	0.444497	177	0.02769	TEX53
ENSG00000068305	0.4445	325	0.0233	MEF2A
ENSG00000133107	0.444501	762	0.005187	TRPC4
ENSG00000160293	0.444563	904	0.001691	VAV2
ENSG00000115318	0.444585	24	0.01151	LOXL3
ENSG00000138670	0.444598	1596	0.012	RASGEF1B
ENSG00000173262	0.444609	520	0.01341	SLC2A14
ENSG00000204052	0.444651	30	0.07761	LRRC73
ENSG00000105640	0.444657	103	0.0299	RPL18A
ENSG00000137766	0.444722	1951	0.007718	UNC13C
ENSG00000134202	0.444927	132	0.07615	GSTM3
ENSG00000153246	0.44499	447	0.03729	PLA2R1
ENSG00000160994	0.445017	335	0.01453	CCDC105
ENSG00000163539	0.445052	294	0.0198	CLASP2
ENSG00000106823	0.44512	127	0.1252	ECM2
ENSG00000170929	0.445169	237	0.007304	OR1M1
ENSG00000149328	0.445175	215	0.01148	GLB1L2
ENSG00000185215	0.4452	164	0.02891	TNFAIP2
ENSG00000198162	0.445213	513	0.05802	MAN1A2
ENSG00000172188	0.445235	138	0.1175	OR4C11
ENSG00000104852	0.445262	133	0.006668	SNRNP70
ENSG00000159079	0.445269	162	0.03971	CFAP298
ENSG00000124201	0.445297	242	0.03414	ZNFX1
ENSG00000130589	0.445321	180	0.01338	HELZ2
ENSG00000169299	0.445327	279	0.05969	PGM2
ENSG00000052344	0.445371	54	0.1289	PRSS8
ENSG00000100139	0.445396	77	0.004896	MICALL1
ENSG00000259075	0.445448	140	0.04056	POC1B-GALNT4
ENSG00000257594	0.445448	140	0.04056	GALNT4
ENSG00000107581	0.44552	119	0.02635	EIF3A
ENSG00000137207	0.445531	31	0.07761	YIPF3
ENSG00000135637	0.445537	35	0.0982	CCDC142
ENSG00000129317	0.445548	171	0.09091	PUS7L
ENSG00000163145	0.445557	290	0.008754	C1QTNF7
ENSG00000171234	0.445562	429	0.02553	UGT2B7
ENSG00000109927	0.445606	335	0.03261	TECTA
ENSG00000100379	0.445676	91	0.0137	KCTD17
ENSG00000105072	0.445768	145	0.01846	C19orf44
ENSG00000146192	0.445813	222	0.01808	FGD2
ENSG00000171989	0.445821	145	0.06317	LDHAL6B
ENSG00000171804	0.445839	102	0.0691	WDR87
ENSG00000197191	0.445875	85	0.06801	CYSRT1
ENSG00000087258	0.445889	367	0.06048	GNAO1
ENSG00000164180	0.445903	144	0.01461	TMEM161B
ENSG00000100271	0.445984	314	0.01716	TTLL1
ENSG00000187003	0.44602	221	0.0005457	ACTL7A
ENSG00000164051	0.446114	52	0.0154	CCDC51
ENSG00000155111	0.446118	371	0.09431	CDK19
ENSG00000105327	0.446128	70	0.04367	BBC3
ENSG00000189403	0.446165	326	0.007059	HMGB1
ENSG00000144746	0.446166	83	0.02652	ARL6IP5
ENSG00000187942	0.44623	171	0.0253	LDLRAD2
ENSG00000168228	0.446263	253	0.05662	ZCCHC4
ENSG00000187833	0.446311	41	0.06565	C2orf78
ENSG00000119917	0.446628	96	0.07171	IFIT3
ENSG00000160972	0.446744	76	0.07477	PPP1R16A
ENSG00000105889	0.446778	849	0.004582	STEAP1B
ENSG00000179468	0.446807	61	0.1033	OR9A2
ENSG00000142512	0.446884	187	0.02727	SIGLEC10
ENSG00000151364	0.446917	282	0.03335	KCTD14
ENSG00000134138	0.446923	414	0.001465	MEIS2
ENSG00000188558	0.446934	57	0.1161	OR2G6
ENSG00000109189	0.447018	122	0.0153	USP46
ENSG00000117533	0.447095	306	0.004477	VAMP4
ENSG00000066230	0.447126	315	0.01967	SLC9A3
ENSG00000154305	0.447223	158	0.005257	MIA3
ENSG00000138385	0.447293	202	0.019	SSB
ENSG00000196196	0.447508	125	0.007795	HRCT1
ENSG00000165970	0.447548	364	0.002375	SLC6A5
ENSG00000082701	0.447556	395	0.04591	GSK3B
ENSG00000169609	0.447614	88	0.06979	C15orf40
ENSG00000204209	0.447638	69	0.1019	DAXX
ENSG00000133816	0.447693	978	0.003781	MICAL2
ENSG00000204397	0.447779	306	0.03323	CARD16
ENSG00000206104	0.44787	81	0.05064	KRTAP20-3
ENSG00000257987	0.447871	129	0.06347	TEX49
ENSG00000148399	0.447909	87	0.01811	DPH7
ENSG00000166573	0.44799	376	0.01552	GALR1
ENSG00000256660	0.448102	169	0.01315	CLEC12B
ENSG00000182557	0.448104	485	0.005014	SPNS3
ENSG00000146054	0.44818	145	0.02119	TRIM7
ENSG00000157881	0.448265	96	0.09337	PANK4
ENSG00000173013	0.448321	111	0.03527	CCDC96
ENSG00000157764	0.448338	357	0.01514	BRAF
ENSG00000154640	0.448341	123	0.0601	BTG3
ENSG00000166847	0.448437	84	0.06169	DCTN5
ENSG00000182902	0.448622	236	0.01264	SLC25A18
ENSG00000278540	0.448628	388	0.02633	ACACA
ENSG00000139514	0.448708	319	0.02273	SLC7A1
ENSG00000186834	0.448754	74	0.04205	HEXIM1
ENSG00000165637	0.448829	106	0.0003591	VDAC2
ENSG00000158856	0.448839	160	0.03641	DMTN
ENSG00000118960	0.448841	477	0.001193	HS1BP3
ENSG00000142627	0.448846	157	0.001586	EPHA2
ENSG00000056097	0.448878	236	0.07966	ZFR
ENSG00000095139	0.44899	112	0.07442	ARCN1
ENSG00000042781	0.449003	1520	0.002313	USH2A
ENSG00000169255	0.449033	103	0.07778	B3GALNT1
ENSG00000143314	0.449217	75	0.06031	MRPL24
ENSG00000122432	0.449268	192	0.05855	SPATA1
ENSG00000253148	0.449286	157	0.007158	RGS21
ENSG00000189377	0.449336	36	0.003339	CXCL17
ENSG00000163554	0.44943	236	0.01979	SPTA1
ENSG00000184828	0.449443	1141	0.0008585	ZBTB7C
ENSG00000154174	0.449466	79	0.07394	TOMM70
ENSG00000143079	0.449662	232	0.0473	CTTNBP2NL
ENSG00000176155	0.449667	548	0.01837	CCDC57
ENSG00000213015	0.449668	92	0.03717	ZNF580
ENSG00000106624	0.449684	119	0.1001	AEBP1
ENSG00000123143	0.449724	204	0.01538	PKN1
ENSG00000186115	0.449736	357	0.05151	CYP4F2
ENSG00000268655	0.449739	201	0.0506	AC008687.4
ENSG00000100478	0.449767	210	0.004508	AP4S1
ENSG00000130182	0.449894	141	0.007868	ZSCAN10
ENSG00000196950	0.449918	315	0.0134	SLC39A10
ENSG00000122862	0.449956	173	0.01739	SRGN
ENSG00000140835	0.449983	87	0.03541	CHST4
ENSG00000160339	0.450008	189	0.03118	FCN2
ENSG00000214819	0.450027	26	0.04567	CDRT15L2
ENSG00000171444	0.450029	1293	0.002638	MCC
ENSG00000120149	0.450047	113	0.02572	MSX2
ENSG00000177732	0.450093	106	0.02289	SOX12
ENSG00000136689	0.450228	302	0.001205	IL1RN
ENSG00000169223	0.450242	72	0.0837	LMAN2
ENSG00000197483	0.45035	157	0.0311	ZNF628
ENSG00000103269	0.450359	118	0.1832	RHBDL1
ENSG00000092096	0.45052	80	0.01473	SLC22A17
ENSG00000198965	0.450554	206	0.02997	OR10R2
ENSG00000179886	0.450709	157	0.03189	TIGD5
ENSG00000188112	0.450755	330	0.01222	C6orf132
ENSG00000184394	0.450767	93	0.08391	OR4N5
ENSG00000153266	0.450781	65	0.00113	FEZF2
ENSG00000174521	0.450799	64	0.0765	TTC9B
ENSG00000113924	0.450841	226	0.01972	HGD
ENSG00000100083	0.450947	158	0.1325	GGA1
ENSG00000148408	0.450954	395	0.004129	CACNA1B
ENSG00000179455	0.450978	227	0.0001553	MKRN3
ENSG00000133460	0.450987	299	0.02517	SLC2A11
ENSG00000155099	0.451031	128	0.07664	PIP4P2
ENSG00000274600	0.451047	12	0.07677	RIMBP3B
ENSG00000168995	0.451063	71	0.02876	SIGLEC7
ENSG00000116350	0.451064	138	0.02679	SRSF4
ENSG00000188687	0.451065	166	0.06016	SLC4A5
ENSG00000204548	0.451096	154	0.00658	DEFB121
ENSG00000187902	0.451182	93	0.0311	SHISA7
ENSG00000277865	0.451212	2	0.505	GOLGA6L22
ENSG00000136718	0.451213	63	0.04888	IMP4
ENSG00000250298	0.451273	126	0.01432	GIMD1
ENSG00000054690	0.45129	292	0.0005198	PLEKHH1
ENSG00000103855	0.451352	166	0.02205	CD276
ENSG00000213416	0.451463	78	0.003183	KRTAP4-12
ENSG00000141428	0.451489	83	0.1829	C18orf21
ENSG00000165338	0.451527	90	0.05094	HECTD2
ENSG00000154743	0.451591	199	0.06941	TSEN2
ENSG00000122224	0.451707	174	0.04943	LY9
ENSG00000132465	0.451865	36	0.1195	JCHAIN
ENSG00000179833	0.451912	242	0.00409	SERTAD2
ENSG00000162897	0.451939	85	0.01359	FCAMR
ENSG00000187186	0.45194	91	0.00826	AL162231.1
ENSG00000275410	0.452032	216	0.005452	HNF1B
ENSG00000158079	0.452042	197	0.03981	PTPDC1
ENSG00000127720	0.45214	178	0.1075	METTL25
ENSG00000187837	0.452149	113	0.08506	HIST1H1C
ENSG00000125851	0.452152	912	0.01782	PCSK2
ENSG00000197043	0.452222	393	0.009582	ANXA6
ENSG00000174886	0.4523	187	0.02433	NDUFA11
ENSG00000107902	0.452348	828	0.001872	LHPP
ENSG00000181656	0.452438	122	0.04155	GPR88
ENSG00000198788	0.452607	303	0.0004414	MUC2
ENSG00000109534	0.45266	94	0.03185	GAR1
ENSG00000106683	0.452666	146	0.01729	LIMK1
ENSG00000137275	0.452696	135	0.009623	RIPK1
ENSG00000173163	0.452711	259	0.04311	COMMD1
ENSG00000103510	0.452786	70	0.1289	KAT8
ENSG00000166800	0.452804	186	0.004653	LDHAL6A
ENSG00000197921	0.452826	73	0.1079	HES5
ENSG00000253506	0.452827	109	0.07246	NACA2
ENSG00000149269	0.452889	262	0.002213	PAK1
ENSG00000198774	0.45297	318	0.06968	RASSF9
ENSG00000183665	0.452976	112	0.003716	TRMT12
ENSG00000163959	0.453012	289	0.02611	SLC51A
ENSG00000159640	0.453047	116	0.07003	ACE
ENSG00000184032	0.453148	78	0.06725	KRTAP20-2
ENSG00000128849	0.453186	757	0.00183	CGNL1
ENSG00000090487	0.453193	79	0.1299	SPG21
ENSG00000171823	0.453202	159	0.005736	FBXL14
ENSG00000284873	0.453246	46	0.01785	OOSP1
ENSG00000105963	0.453249	285	0.01245	ADAP1
ENSG00000120805	0.453277	114	0.05178	ARL1
ENSG00000165495	0.453438	630	0.008512	PKNOX2
ENSG00000087095	0.453544	55	0.05503	NLK
ENSG00000197889	0.453546	352	0.004853	MEIG1
ENSG00000159516	0.453564	89	0.0859	SPRR2G
ENSG00000104112	0.453609	133	0.04463	SCG3
ENSG00000181009	0.453663	200	0.1212	OR52N5
ENSG00000173930	0.453746	346	0.04977	SLCO4C1
ENSG00000124232	0.453763	142	0.008961	RBPJL
ENSG00000165091	0.453814	837	0.06239	TMC1
ENSG00000112029	0.453942	209	0.03515	FBXO5
ENSG00000103241	0.453946	248	0.01108	FOXF1
ENSG00000136261	0.45413	334	0.02465	BZW2
ENSG00000101193	0.45416	118	0.006402	GID8
ENSG00000174562	0.4542	243	0.01412	KLK15
ENSG00000105928	0.454225	328	0.001966	GSDME
ENSG00000023572	0.45423	63	0.133	GLRX2
ENSG00000276409	0.454234	149	0.03511	CCL14
ENSG00000172939	0.454247	68	0.01319	OXSR1
ENSG00000144671	0.454398	112	0.01671	SLC22A14
ENSG00000175137	0.454625	98	0.003793	SH3BP5L
ENSG00000108784	0.454796	74	0.01414	NAGLU
ENSG00000109118	0.454931	70	0.03412	PHF12
ENSG00000279961	0.454957	205	0.08743	OR5R1
ENSG00000163605	0.454984	359	0.009014	PPP4R2
ENSG00000155511	0.45505	1120	0.0005135	GRIA1
ENSG00000130695	0.455066	300	0.1067	CEP85
ENSG00000205981	0.45531	45	0.02401	DNAJC19
ENSG00000267426	0.455376	137	0.03227	AC087289.3
ENSG00000169397	0.455382	101	0.03332	RNASE3
ENSG00000072062	0.455407	64	0.1136	PRKACA
ENSG00000155254	0.455627	114	0.0263	MARVELD1
ENSG00000184155	0.455659	107	0.05949	OR10J5
ENSG00000100142	0.455769	110	0.01884	POLR2F
ENSG00000156113	0.455823	1655	3.83e-05	KCNMA1
ENSG00000168062	0.455831	83	0.03568	BATF2
ENSG00000264813	0.456012	135	0.07003	AC113554.1
ENSG00000151062	0.456069	465	0.01715	CACNA2D4
ENSG00000111199	0.456104	158	0.006556	TRPV4
ENSG00000172765	0.456141	291	0.2341	TMCC1
ENSG00000198471	0.456156	152	0.06042	RTP2
ENSG00000132024	0.456186	101	0.02086	CC2D1A
ENSG00000239388	0.456209	98	0.07462	ASB14
ENSG00000152894	0.456211	563	0.00347	PTPRK
ENSG00000138768	0.456242	263	0.0441	USO1
ENSG00000167118	0.456256	59	0.0803	URM1
ENSG00000017797	0.456259	294	0.01062	RALBP1
ENSG00000213927	0.456275	91	0.00826	CCL27
ENSG00000141639	0.45629	459	0.002176	MAPK4
ENSG00000196305	0.45633	172	0.0796	IARS
ENSG00000134504	0.456344	525	0.003445	KCTD1
ENSG00000115325	0.45641	14	0.01151	DOK1
ENSG00000285982	0.456416	393	0.01452	AC012213.5
ENSG00000219545	0.456431	1477	0.001192	UMAD1
ENSG00000183793	0.456444	65	0.08855	NPIPA5
ENSG00000110442	0.456575	196	0.0105	COMMD9
ENSG00000137494	0.456706	203	0.0409	ANKRD42
ENSG00000176108	0.456749	242	0.006256	CHMP6
ENSG00000103769	0.456772	380	0.05855	RAB11A
ENSG00000198736	0.456822	170	0.02512	MSRB1
ENSG00000073754	0.456823	282	0.04636	CD5L
ENSG00000111325	0.456869	23	0.2031	OGFOD2
ENSG00000100578	0.456902	112	0.02925	KIAA0586
ENSG00000163430	0.456909	255	0.04845	FSTL1
ENSG00000136518	0.456949	93	0.2024	ACTL6A
ENSG00000171863	0.457197	158	0.001294	RPS7
ENSG00000130707	0.457229	270	0.005303	ASS1
ENSG00000151224	0.45731	237	0.005907	MAT1A
ENSG00000146453	0.457399	187	0.02664	PNLDC1
ENSG00000163870	0.457447	53	0.03921	TPRA1
ENSG00000146733	0.457516	162	0.0419	PSPH
ENSG00000122644	0.457531	207	0.003746	ARL4A
ENSG00000241839	0.457536	184	0.04847	PLEKHO2
ENSG00000245848	0.457544	153	0.003066	CEBPA
ENSG00000197150	0.457631	138	0.03776	ABCB8
ENSG00000162592	0.457744	204	0.03243	CCDC27
ENSG00000134152	0.457746	336	0.006765	KATNBL1
ENSG00000104848	0.457803	151	0.08145	KCNA7
ENSG00000163793	0.457807	57	0.1111	DNAJC5G
ENSG00000006530	0.457832	74	0.1274	AGK
ENSG00000150045	0.457897	139	0.05491	KLRF1
ENSG00000141458	0.4579	199	0.0135	NPC1
ENSG00000204866	0.458066	83	0.06249	IGFL2
ENSG00000170265	0.458078	203	0.01064	ZNF282
ENSG00000114315	0.458079	164	0.06267	HES1
ENSG00000205670	0.458095	61	0.06819	SMIM11A
ENSG00000187098	0.458106	510	0.02227	MITF
ENSG00000147613	0.458131	176	0.01177	PSKH2
ENSG00000184939	0.458133	239	0.01595	ZFP90
ENSG00000197706	0.458169	68	0.3011	OR6C74
ENSG00000105053	0.458205	248	0.1169	VRK3
ENSG00000121903	0.458215	144	0.008789	ZSCAN20
ENSG00000181215	0.458282	1065	0.00648	C4orf50
ENSG00000168517	0.458355	71	0.04205	HEXIM2
ENSG00000166582	0.458488	56	0.22	CENPV
ENSG00000051382	0.45855	226	0.01927	PIK3CB
ENSG00000239857	0.458581	207	0.02604	GET4
ENSG00000181961	0.458708	223	0.09327	OR4A16
ENSG00000137975	0.458809	309	0.1029	CLCA2
ENSG00000164299	0.458846	234	0.004805	SPZ1
ENSG00000166670	0.458901	165	0.0585	MMP10
ENSG00000149582	0.458911	86	0.1238	TMEM25
ENSG00000134070	0.458973	333	0.008469	IRAK2
ENSG00000243927	0.45911	171	0.002701	MRPS6
ENSG00000129968	0.459193	134	0.09877	ABHD17A
ENSG00000108187	0.459233	225	0.01486	PBLD
ENSG00000163273	0.45927	74	0.02102	NPPC
ENSG00000123685	0.459276	186	0.004836	BATF3
ENSG00000109107	0.459344	17	0.1528	ALDOC
ENSG00000088833	0.459437	237	0.01784	NSFL1C
ENSG00000026559	0.459514	122	0.00654	KCNG1
ENSG00000100483	0.459535	116	0.0129	VCPKMT
ENSG00000187889	0.459672	352	0.03535	FYB2
ENSG00000105676	0.459672	111	0.05604	ARMC6
ENSG00000089091	0.459686	312	0.01456	DZANK1
ENSG00000138617	0.459759	213	0.03862	PARP16
ENSG00000123992	0.459807	103	0.05449	DNPEP
ENSG00000137571	0.459866	430	0.02231	SLCO5A1
ENSG00000167377	0.459907	112	0.03791	ZNF23
ENSG00000100336	0.459939	291	0.01075	APOL4
ENSG00000167548	0.460037	44	0.09596	KMT2D
ENSG00000167220	0.460087	110	0.1069	HDHD2
ENSG00000236032	0.460114	324	0.05909	OR5H14
ENSG00000158887	0.460145	122	0.07836	MPZ
ENSG00000162877	0.460164	154	0.02036	PM20D1
ENSG00000111877	0.460204	292	0.002822	MCM9
ENSG00000133805	0.460364	772	0.004298	AMPD3
ENSG00000140022	0.460455	472	0.01961	STON2
ENSG00000154252	0.46064	226	0.02344	GAL3ST2
ENSG00000134508	0.460698	229	0.001341	CABLES1
ENSG00000164050	0.460731	74	0.0154	PLXNB1
ENSG00000047249	0.460771	69	0.0142	ATP6V1H
ENSG00000169783	0.460923	631	0.03763	LINGO1
ENSG00000162929	0.460968	181	0.01848	KIAA1841
ENSG00000161896	0.460969	258	0.008297	IP6K3
ENSG00000123094	0.46107	486	0.0113	RASSF8
ENSG00000187676	0.46111	320	0.01771	B3GLCT
ENSG00000183024	0.461225	118	0.08398	OR1G1
ENSG00000176406	0.461238	2249	0.01603	RIMS2
ENSG00000099804	0.461341	277	0.001021	CDC34
ENSG00000117009	0.461347	214	0.002417	KMO
ENSG00000142459	0.461471	199	0.02926	EVI5L
ENSG00000078687	0.461492	239	0.06007	TNRC6C
ENSG00000186827	0.461566	191	0.01108	TNFRSF4
ENSG00000126882	0.461684	91	0.07984	FAM78A
ENSG00000006007	0.461794	209	0.04778	GDE1
ENSG00000258465	0.461847	103	0.08356	AL139011.2
ENSG00000109956	0.461882	217	0.01148	B3GAT1
ENSG00000213341	0.461902	68	0.08664	CHUK
ENSG00000167671	0.461978	158	0.06888	UBXN6
ENSG00000144285	0.462018	518	0.05039	SCN1A
ENSG00000009844	0.462018	231	0.02554	VTA1
ENSG00000100601	0.462289	347	0.02637	ALKBH1
ENSG00000141425	0.462391	216	0.0617	RPRD1A
ENSG00000128626	0.462394	131	0.04762	MRPS12
ENSG00000213413	0.462409	98	0.02289	PVRIG
ENSG00000196388	0.462416	93	0.08325	INCA1
ENSG00000166986	0.462487	97	0.04368	MARS
ENSG00000143179	0.462514	234	0.01001	UCK2
ENSG00000163138	0.462552	268	0.01615	PACRGL
ENSG00000141376	0.462584	872	0.006724	BCAS3
ENSG00000071051	0.462778	523	0.03162	NCK2
ENSG00000158201	0.462793	98	0.04774	ABHD3
ENSG00000143612	0.463089	65	0.006345	C1orf43
ENSG00000083223	0.463135	205	0.06314	TUT7
ENSG00000152932	0.463273	911	0.003322	RAB3C
ENSG00000108651	0.463347	136	0.09103	UTP6
ENSG00000214530	0.463435	193	0.001902	STARD10
ENSG00000156689	0.46345	208	0.04516	GLYATL2
ENSG00000097096	0.46346	233	0.003438	SYDE2
ENSG00000146410	0.463539	17	0.003357	MTFR2
ENSG00000156575	0.463553	82	0.1392	PRG3
ENSG00000005486	0.463638	178	0.03644	RHBDD2
ENSG00000232948	0.463639	30	0.1539	DEFB130A
ENSG00000196814	0.46367	547	0.02393	MVB12B
ENSG00000146151	0.463675	652	0.01339	HMGCLL1
ENSG00000117090	0.463733	210	0.02378	SLAMF1
ENSG00000125878	0.46382	152	0.003037	TCF15
ENSG00000117650	0.463827	190	0.03287	NEK2
ENSG00000156234	0.46383	171	0.01264	CXCL13
ENSG00000181513	0.463852	96	0.02197	ACBD4
ENSG00000000938	0.463885	22	0.02038	FGR
ENSG00000146476	0.463932	184	0.01789	ARMT1
ENSG00000163958	0.463933	258	0.02611	ZDHHC19
ENSG00000157450	0.46403	417	0.01493	RNF111
ENSG00000128917	0.464101	68	0.03822	DLL4
ENSG00000205076	0.464103	227	0.00849	LGALS7
ENSG00000205221	0.464395	478	0.001922	VIT
ENSG00000181333	0.464566	238	0.04594	HEPHL1
ENSG00000143512	0.464593	186	0.008208	HHIPL2
ENSG00000263715	0.464611	1132	0.09056	LINC02210-CRHR1
ENSG00000170681	0.464724	130	0.02205	CAVIN4
ENSG00000123342	0.464746	32	0.1374	MMP19
ENSG00000157303	0.464832	200	0.00337	SUSD3
ENSG00000221858	0.464922	182	0.08508	OR2A12
ENSG00000105556	0.464932	312	0.005632	MIER2
ENSG00000114529	0.464939	119	0.05603	C3orf52
ENSG00000239789	0.465011	119	0.06815	MRPS17
ENSG00000166866	0.465074	93	0.05407	MYO1A
ENSG00000134072	0.465079	84	0.03657	CAMK1
ENSG00000177192	0.465121	98	0.03382	PUS1
ENSG00000108984	0.465141	389	0.003578	MAP2K6
ENSG00000135447	0.465163	133	0.06056	PPP1R1A
ENSG00000105371	0.465195	108	0.0942	ICAM4
ENSG00000170500	0.465244	293	0.01302	LONRF2
ENSG00000172819	0.465247	62	0.0095	RARG
ENSG00000146243	0.465292	187	0.06859	IRAK1BP1
ENSG00000163888	0.465305	64	0.01153	CAMK2N2
ENSG00000138185	0.465308	519	0.08977	ENTPD1
ENSG00000153563	0.465329	151	0.01447	CD8A
ENSG00000183207	0.46541	214	0.0506	RUVBL2
ENSG00000197361	0.465414	94	0.07825	FBXL22
ENSG00000125826	0.465435	159	0.05687	RBCK1
ENSG00000249481	0.465442	118	0.05507	SPATS1
ENSG00000172969	0.465484	56	0.1624	FRG2C
ENSG00000171051	0.465528	346	0.01112	FPR1
ENSG00000101049	0.465737	149	0.02848	SGK2
ENSG00000169885	0.465797	107	0.05232	CALML6
ENSG00000126549	0.465872	81	0.005724	STATH
ENSG00000164885	0.46588	101	0.03776	CDK5
ENSG00000281039	0.465926	207	0.009283	AC005154.5
ENSG00000218305	0.465943	190	0.009096	CDC14C
ENSG00000132274	0.466004	480	0.00512	TRIM22
ENSG00000145949	0.466162	487	0.01137	MYLK4
ENSG00000077097	0.466373	207	0.09451	TOP2B
ENSG00000170802	0.466436	256	0.004149	FOXN2
ENSG00000164096	0.466479	198	0.06281	C4orf3
ENSG00000135775	0.466511	276	0.00804	COG2
ENSG00000115282	0.466516	39	0.0982	TTC31
ENSG00000102781	0.466553	324	0.003433	KATNAL1
ENSG00000153982	0.466555	157	0.03325	GDPD1
ENSG00000118007	0.46664	546	0.01832	STAG1
ENSG00000185294	0.466695	330	0.1258	SPPL2C
ENSG00000124089	0.466696	195	0.03364	MC3R
ENSG00000016082	0.466706	76	0.01731	ISL1
ENSG00000038002	0.466719	124	0.04007	AGA
ENSG00000166147	0.466804	349	0.004645	FBN1
ENSG00000146383	0.466835	169	0.005637	TAAR6
ENSG00000092969	0.466933	190	0.01429	TGFB2
ENSG00000103942	0.466998	273	0.03036	HOMER2
ENSG00000179097	0.467132	103	0.137	HTR1F
ENSG00000257743	0.467157	428	0.007161	MGAM2
ENSG00000104432	0.467204	343	0.06077	IL7
ENSG00000150990	0.467294	398	0.001548	DHX37
ENSG00000113525	0.467357	62	0.04506	IL5
ENSG00000196912	0.467399	150	0.01718	ANKRD36B
ENSG00000177674	0.467425	216	0.03371	AGTRAP
ENSG00000250821	0.467489	147	0.03111	EXOC1L
ENSG00000140451	0.467525	117	0.009043	PIF1
ENSG00000174667	0.467583	136	0.06416	OR7D4
ENSG00000174106	0.467683	114	0.05352	LEMD3
ENSG00000130561	0.467701	189	0.05281	SAG
ENSG00000273777	0.467835	273	0.04515	CEACAM20
ENSG00000182628	0.467843	79	0.04016	SKA2
ENSG00000101695	0.468016	185	0.01856	RNF125
ENSG00000104412	0.468066	245	0.001307	EMC2
ENSG00000198833	0.468215	130	0.04242	UBE2J1
ENSG00000186198	0.468228	75	0.003985	SLC51B
ENSG00000157800	0.468348	521	0.006613	SLC37A3
ENSG00000175093	0.468438	202	0.003608	SPSB4
ENSG00000103888	0.468548	438	0.006178	CEMIP
ENSG00000145321	0.468668	196	0.08711	GC
ENSG00000170909	0.468793	144	0.006294	OSCAR
ENSG00000114026	0.468843	115	0.03657	OGG1
ENSG00000123999	0.468872	83	0.01603	INHA
ENSG00000105438	0.469037	104	0.004592	KDELR1
ENSG00000132635	0.469058	105	0.03774	PCED1A
ENSG00000186451	0.4691	161	0.05109	SPATA12
ENSG00000166856	0.469167	70	0.03977	GPR182
ENSG00000016402	0.469175	147	0.02505	IL20RA
ENSG00000205710	0.469256	136	0.09693	C17orf107
ENSG00000179832	0.46934	105	4.121e-05	MROH1
ENSG00000235169	0.46942	155	0.06821	SMIM1
ENSG00000182348	0.469482	1723	0.002734	ZNF804B
ENSG00000214929	0.469787	30	0.1783	SPATA31D1
ENSG00000198464	0.469855	223	0.01477	ZNF480
ENSG00000184574	0.469932	56	0.003906	LPAR5
ENSG00000165389	0.46997	141	0.05129	SPTSSA
ENSG00000115392	0.470253	197	0.0602	FANCL
ENSG00000167779	0.470297	115	0.1433	IGFBP6
ENSG00000125775	0.470303	186	0.01688	SDCBP2
ENSG00000164989	0.470366	1491	0.01167	CCDC171
ENSG00000226887	0.470395	118	0.02817	ERVMER34-1
ENSG00000285868	0.470414	534	0.01719	AC008676.3
ENSG00000011243	0.470493	84	0.08057	AKAP8L
ENSG00000103876	0.47053	224	0.01664	FAH
ENSG00000263528	0.470538	160	0.01498	IKBKE
ENSG00000166428	0.470556	127	0.03318	PLD4
ENSG00000009307	0.470604	84	0.05986	CSDE1
ENSG00000198856	0.470766	129	0.01815	OSTC
ENSG00000109756	0.470776	396	0.01297	RAPGEF2
ENSG00000166884	0.47087	84	0.01844	OR4D6
ENSG00000284713	0.470941	157	0.0291	AP003071.5
ENSG00000177791	0.470956	53	0.06003	MYOZ1
ENSG00000117877	0.471009	93	0.06657	CD3EAP
ENSG00000166340	0.47101	99	0.05972	TPP1
ENSG00000165553	0.471113	129	0.01041	NGB
ENSG00000088756	0.471124	582	0.002482	ARHGAP28
ENSG00000172014	0.4712	1	0.4712	ANKRD20A4
ENSG00000273269	0.47127	461	0.00371	AC073283.3
ENSG00000128045	0.47127	122	0.06724	RASL11B
ENSG00000064999	0.471306	392	0.01371	ANKS1A
ENSG00000249662	0.471314	134	0.0128	LINC02218
ENSG00000136014	0.471334	273	0.01961	USP44
ENSG00000128040	0.471371	183	0.01446	SPINK2
ENSG00000171219	0.471513	93	0.01436	CDC42BPG
ENSG00000185085	0.471783	49	0.2455	INTS5
ENSG00000167645	0.471787	121	0.004823	YIF1B
ENSG00000100605	0.471878	449	0.00426	ITPK1
ENSG00000167705	0.471882	77	0.007994	RILP
ENSG00000109814	0.471912	231	0.01887	UGDH
ENSG00000122188	0.472041	159	0.04888	LAX1
ENSG00000132965	0.472108	332	0.01513	ALOX5AP
ENSG00000102763	0.47218	602	0.01663	VWA8
ENSG00000188263	0.472181	168	0.007915	IL17REL
ENSG00000011523	0.472182	158	0.03143	CEP68
ENSG00000276418	0.472194	200	0.0451	AC036214.3
ENSG00000013588	0.472225	188	0.01894	GPRC5A
ENSG00000100744	0.472237	105	0.01305	GSKIP
ENSG00000128245	0.472248	167	0.01159	YWHAH
ENSG00000167244	0.472252	169	0.002566	IGF2
ENSG00000136628	0.472431	344	0.05117	EPRS
ENSG00000177606	0.472484	70	0.08472	JUN
ENSG00000130332	0.472493	173	0.03531	LSM7
ENSG00000167984	0.472537	156	0.02658	NLRC3
ENSG00000111364	0.472618	156	0.08828	DDX55
ENSG00000171425	0.472677	96	0.03717	ZNF581
ENSG00000128313	0.472794	188	0.04813	APOL5
ENSG00000166863	0.472902	85	0.05407	TAC3
ENSG00000283663	0.472932	174	0.08145	AC008687.8
ENSG00000136931	0.472946	84	0.1082	NR5A1
ENSG00000146463	0.472952	29	0.08357	ZMYM4
ENSG00000168491	0.472967	193	0.006466	CCDC110
ENSG00000176749	0.47303	52	0.0775	CDK5R1
ENSG00000132744	0.473046	170	0.06302	ACY3
ENSG00000167766	0.473083	730	0.004106	ZNF83
ENSG00000157429	0.473211	227	0.02933	ZNF19
ENSG00000135966	0.473364	257	0.01834	TGFBRAP1
ENSG00000183571	0.473375	234	0.03889	PGPEP1L
ENSG00000249115	0.473421	99	0.06803	HAUS5
ENSG00000142765	0.47344	69	0.134	SYTL1
ENSG00000077943	0.473442	641	0.04568	ITGA8
ENSG00000181852	0.473488	39	0.0429	RNF41
ENSG00000174156	0.473561	118	0.02468	GSTA3
ENSG00000197786	0.473563	112	0.1219	OR5B17
ENSG00000172322	0.473583	347	0.02617	CLEC12A
ENSG00000166333	0.473882	90	0.07217	ILK
ENSG00000125449	0.473886	108	0.02766	ARMC7
ENSG00000167617	0.473938	195	0.007832	CDC42EP5
ENSG00000160961	0.473967	274	0.02815	ZNF333
ENSG00000112761	0.474034	122	0.05229	WISP3
ENSG00000164100	0.474076	606	0.02471	NDST3
ENSG00000184984	0.474137	297	0.008532	CHRM5
ENSG00000188827	0.474233	179	0.02658	SLX4
ENSG00000132975	0.474244	182	0.07334	GPR12
ENSG00000137675	0.474441	248	0.02455	MMP27
ENSG00000169154	0.474597	56	0.1665	GOT1L1
ENSG00000160182	0.474624	171	0.01279	TFF1
ENSG00000132613	0.474908	172	0.02244	MTSS1L
ENSG00000267952	0.474933	126	0.006819	AC008878.1
ENSG00000120457	0.474991	216	0.0202	KCNJ5
ENSG00000283149	0.475141	157	0.009136	AC068631.2
ENSG00000109680	0.475152	171	0.0149	TBC1D19
ENSG00000067596	0.475228	279	0.0176	DHX8
ENSG00000166848	0.47526	274	0.04007	TERF2IP
ENSG00000135736	0.475266	168	0.03604	CCDC102A
ENSG00000156097	0.475268	79	0.07579	GPR61
ENSG00000185013	0.47532	82	0.004348	NT5C1B
ENSG00000089050	0.475353	135	0.01489	RBBP9
ENSG00000196248	0.475368	141	0.1163	OR10S1
ENSG00000162723	0.475381	96	0.03191	SLAMF9
ENSG00000010256	0.475393	23	0.02003	UQCRC1
ENSG00000166347	0.475452	334	0.008975	CYB5A
ENSG00000137210	0.475567	219	0.04378	TMEM14B
ENSG00000254999	0.475699	193	0.008469	BRK1
ENSG00000275793	0.4757	1	0.4757	RIMBP3
ENSG00000145451	0.475722	735	0.005092	GLRA3
ENSG00000223572	0.475753	29	0.1206	CKMT1A
ENSG00000132740	0.475886	212	0.02703	IGHMBP2
ENSG00000113889	0.475984	318	0.005153	KNG1
ENSG00000237763	0.4761	1	0.4761	AMY1A
ENSG00000174876	0.4761	1	0.4761	AMY1B
ENSG00000173285	0.476207	201	0.02997	OR10K1
ENSG00000115289	0.47637	29	0.2298	PCGF1
ENSG00000125384	0.476445	121	0.04946	PTGER2
ENSG00000182053	0.4765	177	0.1143	TRIM49B
ENSG00000203943	0.476526	216	0.02092	SAMD13
ENSG00000119973	0.476545	170	0.04402	PRLHR
ENSG00000088970	0.476683	172	0.1149	KIZ
ENSG00000244693	0.476689	5	0.1357	CTAGE8
ENSG00000110700	0.476719	76	0.08281	RPS13
ENSG00000066651	0.476766	172	0.003745	TRMT11
ENSG00000143318	0.476772	112	0.0477	CASQ1
ENSG00000096080	0.476906	66	0.01242	MRPS18A
ENSG00000241149	0.476962	113	0.07645	AC115220.1
ENSG00000255274	0.477038	420	0.03499	SMIM35
ENSG00000112763	0.477209	167	0.0109	BTN2A1
ENSG00000103723	0.477221	128	0.03602	AP3B2
ENSG00000156413	0.477259	167	0.03833	FUT6
ENSG00000091009	0.47728	231	0.1055	RBM27
ENSG00000163982	0.477389	496	0.0006866	OTOP1
ENSG00000161847	0.4774	166	0.02279	RAVER1
ENSG00000166233	0.477405	135	0.005936	ARIH1
ENSG00000162994	0.477434	217	0.01456	CLHC1
ENSG00000140443	0.477499	633	0.02844	IGF1R
ENSG00000089693	0.477653	181	0.07902	MLF2
ENSG00000102572	0.477787	479	0.01907	STK24
ENSG00000167780	0.477819	144	0.1433	SOAT2
ENSG00000204882	0.477821	135	0.038	GPR20
ENSG00000254737	0.477871	143	0.0976	OR10G4
ENSG00000188095	0.477928	216	0.07151	MESP2
ENSG00000212864	0.477941	73	0.07474	RNF208
ENSG00000169894	0.477948	156	0.008172	MUC3A
ENSG00000106617	0.477953	1034	0.008193	PRKAG2
ENSG00000066923	0.477954	151	0.0104	STAG3
ENSG00000184611	0.477983	574	0.004676	KCNH7
ENSG00000162620	0.478015	301	0.1464	LRRIQ3
ENSG00000125148	0.478089	165	0.04542	MT2A
ENSG00000159374	0.478104	41	0.008133	M1AP
ENSG00000154099	0.47821	284	0.0235	DNAAF1
ENSG00000137876	0.478211	252	0.03865	RSL24D1
ENSG00000182674	0.478231	947	0.009235	KCNB2
ENSG00000214654	0.478247	48	0.05148	B3GNT10
ENSG00000186197	0.478396	807	0.004996	EDARADD
ENSG00000138698	0.478461	245	0.0184	RAP1GDS1
ENSG00000188191	0.478592	652	0.00135	PRKAR1B
ENSG00000132589	0.47872	64	0.03412	FLOT2
ENSG00000071282	0.478749	338	0.006403	LMCD1
ENSG00000172716	0.478869	175	0.05603	SLFN11
ENSG00000162924	0.478907	118	0.007398	REL
ENSG00000105954	0.479083	198	0.02029	NPVF
ENSG00000105755	0.47916	161	0.03746	ETHE1
ENSG00000123739	0.479268	97	0.08796	PLA2G12A
ENSG00000242019	0.479313	21	0.08457	KIR3DL3
ENSG00000139209	0.479488	281	0.04726	SLC38A4
ENSG00000170298	0.47949	108	0.04388	LGALS9B
ENSG00000166589	0.479505	49	0.08191	CDH16
ENSG00000171421	0.479588	164	0.01339	MRPL36
ENSG00000141750	0.479622	98	0.05312	STAC2
ENSG00000283526	0.479628	181	0.007613	PRRT1B
ENSG00000075151	0.479654	423	0.03011	EIF4G3
ENSG00000242259	0.479744	144	0.05788	C22orf39
ENSG00000158859	0.479888	81	0.02956	ADAMTS4
ENSG00000205186	0.47991	136	0.07754	FABP9
ENSG00000146378	0.479923	201	0.06257	TAAR2
ENSG00000129932	0.479988	81	0.0229	DOHH
ENSG00000157637	0.479996	219	0.009093	SLC38A10
ENSG00000131188	0.480028	63	0.08943	PRR7
ENSG00000165646	0.480109	148	0.004943	SLC18A2
ENSG00000136383	0.480132	236	0.02374	ALPK3
ENSG00000177706	0.480145	520	3.927e-05	FAM20C
ENSG00000186010	0.480237	91	0.1171	NDUFA13
ENSG00000127948	0.480239	186	0.02483	POR
ENSG00000148225	0.480308	250	0.008822	WDR31
ENSG00000188997	0.480354	99	0.06428	KCTD21
ENSG00000111713	0.480356	278	0.01618	GYS2
ENSG00000122884	0.480458	213	0.06273	P4HA1
ENSG00000114790	0.48053	228	0.01974	ARHGEF26
ENSG00000183287	0.480548	939	0.0002442	CCBE1
ENSG00000113211	0.480692	105	0.007645	PCDHB6
ENSG00000178922	0.480737	44	0.2062	HYI
ENSG00000187079	0.480816	475	0.002737	TEAD1
ENSG00000117600	0.480878	130	0.04558	PLPPR4
ENSG00000164749	0.480896	677	0.002137	HNF4G
ENSG00000167840	0.480942	146	0.03762	ZNF232
ENSG00000050327	0.481005	58	0.03638	ARHGEF5
ENSG00000219481	0.481136	35	0.005801	NBPF1
ENSG00000143248	0.481229	811	0.009469	RGS5
ENSG00000132874	0.481236	1337	0.004636	SLC14A2
ENSG00000150687	0.481268	649	0.0129	PRSS23
ENSG00000151023	0.481278	208	0.09969	ENKUR
ENSG00000166337	0.481281	89	0.07217	TAF10
ENSG00000148704	0.481435	69	0.03951	VAX1
ENSG00000158636	0.481558	202	0.002572	EMSY
ENSG00000276490	0.481564	498	0.01389	AL583836.1
ENSG00000189367	0.481589	126	0.05479	KIAA0408
ENSG00000124570	0.481676	208	0.005343	SERPINB6
ENSG00000137707	0.481739	107	0.0298	BTG4
ENSG00000135407	0.481776	70	0.01871	AVIL
ENSG00000183111	0.481823	304	0.006011	ARHGEF37
ENSG00000227124	0.481914	284	0.03664	ZNF717
ENSG00000103266	0.482002	119	0.1832	STUB1
ENSG00000131791	0.482063	233	0.0264	PRKAB2
ENSG00000059377	0.482069	440	0.03705	TBXAS1
ENSG00000170289	0.482085	581	0.02795	CNGB3
ENSG00000112175	0.482089	431	0.009169	BMP5
ENSG00000079435	0.482096	60	0.007142	LIPE
ENSG00000186895	0.482114	220	0.02533	FGF3
ENSG00000047056	0.48212	312	0.03037	WDR37
ENSG00000178568	0.482179	3299	0.001678	ERBB4
ENSG00000108819	0.482212	84	0.07983	PPP1R9B
ENSG00000069188	0.482314	846	0.00335	SDK2
ENSG00000186001	0.482338	229	0.005847	LRCH3
ENSG00000114739	0.482401	126	0.05764	ACVR2B
ENSG00000133063	0.482417	219	0.001101	CHIT1
ENSG00000150867	0.482541	455	0.0008196	PIP4K2A
ENSG00000145920	0.48258	309	0.007722	CPLX2
ENSG00000151348	0.482648	346	0.02711	EXT2
ENSG00000174780	0.482748	168	0.06603	SRP72
ENSG00000178498	0.482758	62	0.0881	DTX3
ENSG00000181894	0.482791	275	0.02379	ZNF329
ENSG00000112799	0.482847	415	0.02394	LY86
ENSG00000085982	0.48288	207	0.001219	USP40
ENSG00000113273	0.482912	796	0.00956	ARSB
ENSG00000183833	0.482946	192	0.07251	MAATS1
ENSG00000158445	0.482947	479	0.01541	KCNB1
ENSG00000138813	0.483013	178	0.01726	C4orf17
ENSG00000237289	0.483071	43	0.0256	CKMT1B
ENSG00000171017	0.483143	134	0.02926	LRRC8E
ENSG00000183624	0.48316	122	0.04035	HMCES
ENSG00000189077	0.483213	93	0.03521	TMEM120A
ENSG00000196337	0.483215	175	0.09434	CGB7
ENSG00000130764	0.483217	220	0.06252	LRRC47
ENSG00000129460	0.483254	168	0.002189	NGDN
ENSG00000119943	0.483255	234	0.02436	PYROXD2
ENSG00000237353	0.483296	184	0.01566	PATE4
ENSG00000117399	0.483421	40	0.09279	CDC20
ENSG00000258064	0.483618	97	0.1089	AC073612.1
ENSG00000105373	0.483667	192	0.09586	NOP53
ENSG00000267303	0.48383	142	0.02279	AC011511.4
ENSG00000283683	0.483836	239	0.0329	MYOCOS
ENSG00000061676	0.483872	299	0.08448	NCKAP1
ENSG00000197933	0.483877	78	0.02453	ZNF823
ENSG00000132664	0.483949	147	0.01489	POLR3F
ENSG00000132972	0.484102	469	0.01235	RNF17
ENSG00000160963	0.484172	915	0.0006834	COL26A1
ENSG00000144118	0.484336	220	0.03011	RALB
ENSG00000170776	0.484337	1175	0.01369	AKAP13
ENSG00000128250	0.48437	143	0.03039	RFPL1
ENSG00000180543	0.4844	125	0.01466	TSPYL5
ENSG00000225950	0.484406	162	0.08145	NTF4
ENSG00000267228	0.484482	150	0.1069	AC012254.2
ENSG00000197658	0.484551	461	0.004909	SLC22A24
ENSG00000128191	0.484551	148	0.02476	DGCR8
ENSG00000128918	0.484565	1730	0.001193	ALDH1A2
ENSG00000220201	0.484643	131	0.0942	ZGLP1
ENSG00000127328	0.484773	280	0.0126	RAB3IP
ENSG00000188425	0.484825	169	0.01925	NANOS2
ENSG00000267795	0.484888	144	0.007066	SMIM22
ENSG00000167191	0.484923	131	0.03762	GPRC5B
ENSG00000152804	0.484984	70	0.04009	HHEX
ENSG00000075223	0.485261	315	0.001018	SEMA3C
ENSG00000186283	0.48527	155	0.09257	TOR3A
ENSG00000188878	0.485279	140	0.03227	FBF1
ENSG00000173334	0.485361	101	0.06115	TRIB1
ENSG00000277611	0.485399	161	0.02848	Z98752.3
ENSG00000198535	0.485567	140	0.01205	C2CD4A
ENSG00000116729	0.485595	457	0.02478	WLS
ENSG00000090432	0.485747	89	0.06547	MUL1
ENSG00000172232	0.485914	216	0.01614	AZU1
ENSG00000196993	0.485933	5	0.1008	NPIPB9
ENSG00000125691	0.486025	139	0.03044	RPL23
ENSG00000189007	0.486109	161	0.2135	ADAT2
ENSG00000135709	0.486125	489	0.01548	KIAA0513
ENSG00000159069	0.48626	170	0.04324	FBXW5
ENSG00000186160	0.486311	281	0.002749	CYP4Z1
ENSG00000284753	0.486316	78	0.01153	EEF1AKMT4
ENSG00000115297	0.486321	29	0.2298	TLX2
ENSG00000085265	0.486335	178	0.0391	FCN1
ENSG00000205549	0.48637	884	0.002996	C9orf92
ENSG00000150593	0.486411	113	0.05392	PDCD4
ENSG00000162704	0.486416	138	0.05436	ARPC5
ENSG00000213030	0.486419	197	0.0506	CGB8
ENSG00000129038	0.486466	178	0.01589	LOXL1
ENSG00000196098	0.486509	101	0.08961	OR5K4
ENSG00000198554	0.486518	186	0.01814	WDHD1
ENSG00000147684	0.486559	247	0.002533	NDUFB9
ENSG00000142046	0.486563	140	0.05377	TMEM91
ENSG00000136099	0.486651	156	0.04419	PCDH8
ENSG00000186472	0.486802	921	0.006126	PCLO
ENSG00000133243	0.486861	277	0.02455	BTBD2
ENSG00000185565	0.486873	3227	0.0006308	LSAMP
ENSG00000167525	0.486956	46	0.05474	PROCA1
ENSG00000112319	0.487011	727	0.01293	EYA4
ENSG00000197077	0.487105	664	0.005082	KIAA1671
ENSG00000197406	0.487114	77	0.126	DIO3
ENSG00000089902	0.487125	256	0.1263	RCOR1
ENSG00000173581	0.48718	98	0.03717	CCDC106
ENSG00000120896	0.487188	139	0.0962	SORBS3
ENSG00000178821	0.487268	110	0.0563	TMEM52
ENSG00000111452	0.48727	827	0.02039	ADGRD1
ENSG00000234545	0.487298	100	0.05387	FAM133B
ENSG00000142185	0.487331	238	0.01468	TRPM2
ENSG00000074319	0.487339	226	0.004653	TSG101
ENSG00000100075	0.487349	149	0.005551	SLC25A1
ENSG00000142330	0.487385	281	0.01597	CAPN10
ENSG00000174776	0.487401	256	0.03348	WDR49
ENSG00000013392	0.487424	67	0.01221	RWDD2A
ENSG00000212724	0.487435	165	0.0002308	KRTAP2-3
ENSG00000130517	0.487571	218	0.03612	PGPEP1
ENSG00000164134	0.487592	226	0.02628	NAA15
ENSG00000187630	0.48762	253	0.08689	DHRS4L2
ENSG00000157087	0.487659	1006	0.01026	ATP2B2
ENSG00000155666	0.487707	116	0.006741	KDM8
ENSG00000107099	0.487713	1195	0.003428	DOCK8
ENSG00000040608	0.48775	185	0.01307	RTN4R
ENSG00000223638	0.487782	147	0.03197	RFPL4A
ENSG00000174343	0.487823	281	0.0009955	CHRNA9
ENSG00000099282	0.487852	375	0.02629	TSPAN15
ENSG00000166006	0.487994	444	0.03763	KCNC2
ENSG00000250067	0.488008	87	0.09917	YJEFN3
ENSG00000146826	0.488057	67	0.02944	C7orf43
ENSG00000104435	0.488148	242	0.03316	STMN2
ENSG00000221843	0.488252	123	0.05111	C2orf16
ENSG00000181322	0.488257	75	0.02224	NME9
ENSG00000198128	0.488307	133	0.07826	OR2L3
ENSG00000271447	0.488413	102	0.03825	MMP28
ENSG00000152684	0.488415	205	0.006125	PELO
ENSG00000183476	0.488461	133	0.04817	SH2D7
ENSG00000163295	0.488488	230	0.00555	ALPI
ENSG00000164828	0.488515	412	0.02604	SUN1
ENSG00000136715	0.488548	188	0.0395	SAP130
ENSG00000198089	0.488746	263	0.01017	SFI1
ENSG00000284976	0.488848	75	0.07474	BX255925.3
ENSG00000176986	0.488923	64	0.0004634	SEC24C
ENSG00000136521	0.489002	91	0.1778	NDUFB5
ENSG00000108176	0.489051	211	0.008562	DNAJC12
ENSG00000198553	0.489064	67	0.08262	KCNRG
ENSG00000196141	0.489154	354	0.00799	SPATS2L
ENSG00000203985	0.489181	90	0.1667	LDLRAD1
ENSG00000261611	0.489258	157	0.03791	AC010547.4
ENSG00000137642	0.489411	258	0.001377	SORL1
ENSG00000111729	0.489484	97	0.06531	CLEC4A
ENSG00000127366	0.48949	90	0.1274	TAS2R5
ENSG00000132031	0.489662	149	0.04756	MATN3
ENSG00000152670	0.489675	286	0.07376	DDX4
ENSG00000105376	0.489677	128	0.0942	ICAM5
ENSG00000176681	0.489727	227	0.03762	LRRC37A
ENSG00000106868	0.489761	412	0.008377	SUSD1
ENSG00000113555	0.489802	166	0.04894	PCDH12
ENSG00000197702	0.489856	503	0.0002095	PARVA
ENSG00000176619	0.489964	237	0.0182	LMNB2
ENSG00000109193	0.490038	138	0.0149	SULT1E1
ENSG00000178789	0.490045	156	0.01519	CD300LB
ENSG00000137338	0.490085	113	0.08991	PGBD1
ENSG00000187210	0.49009	708	0.005056	GCNT1
ENSG00000125089	0.490135	262	0.005593	SH3TC1
ENSG00000155760	0.490135	119	0.05157	FZD7
ENSG00000167851	0.490422	180	0.01761	CD300A
ENSG00000177174	0.490494	301	0.03474	OR14C36
ENSG00000112041	0.490558	128	0.01784	TULP1
ENSG00000111906	0.490596	278	0.102	HDDC2
ENSG00000073584	0.490603	92	0.0143	SMARCE1
ENSG00000100372	0.49062	123	0.03411	SLC25A17
ENSG00000183747	0.490734	176	0.1299	ACSM2A
ENSG00000166860	0.490866	68	0.04568	ZBTB39
ENSG00000082641	0.490882	136	0.08205	NFE2L1
ENSG00000171951	0.490906	50	0.01501	SCG2
ENSG00000172292	0.490931	595	0.004871	CERS6
ENSG00000267740	0.49098	272	0.02433	AC024592.3
ENSG00000077157	0.491002	276	0.01348	PPP1R12B
ENSG00000155849	0.491112	1482	0.01341	ELMO1
ENSG00000187961	0.491175	99	0.0203	KLHL17
ENSG00000129084	0.491234	202	0.03292	PSMA1
ENSG00000198797	0.491316	250	0.03424	BRINP2
ENSG00000167257	0.491431	197	0.002114	RNF214
ENSG00000183117	0.491678	13190	1.356e-05	CSMD1
ENSG00000153048	0.491705	291	0.009671	CARHSP1
ENSG00000104290	0.491713	220	0.009179	FZD3
ENSG00000148175	0.49173	100	0.08008	STOM
ENSG00000163428	0.491762	170	0.09567	LRRC58
ENSG00000241553	0.491792	133	0.03657	ARPC4
ENSG00000196361	0.491794	105	0.00628	ELAVL3
ENSG00000081479	0.491879	608	0.0006093	LRP2
ENSG00000141759	0.491895	325	0.01337	TXNL4A
ENSG00000114013	0.491903	184	0.02253	CD86
ENSG00000129355	0.491922	170	0.04737	CDKN2D
ENSG00000066735	0.491974	273	0.01531	KIF26A
ENSG00000150995	0.492007	1063	0.002058	ITPR1
ENSG00000136021	0.492064	121	0.09265	SCYL2
ENSG00000141527	0.492129	252	0.002731	CARD14
ENSG00000258674	0.492196	104	0.09917	AC011448.1
ENSG00000144278	0.492207	1554	0.004909	GALNT13
ENSG00000221933	0.492345	161	0.08508	OR2A25
ENSG00000270672	0.49235	146	0.1116	MTRNR2L6
ENSG00000120162	0.492351	569	0.001614	MOB3B
ENSG00000116747	0.492381	62	0.1053	TROVE2
ENSG00000204977	0.492424	87	0.08262	TRIM13
ENSG00000099958	0.492442	273	0.03424	DERL3
ENSG00000106460	0.492515	367	0.002449	TMEM106B
ENSG00000183549	0.492536	151	0.02517	ACSM5
ENSG00000107262	0.492576	100	0.1167	BAG1
ENSG00000033030	0.492868	132	0.00985	ZCCHC8
ENSG00000102967	0.492891	186	0.03398	DHODH
ENSG00000176845	0.492926	135	0.03119	METRNL
ENSG00000242110	0.492943	104	2.045e-10	AMACR
ENSG00000106028	0.492992	168	0.07977	SSBP1
ENSG00000198064	0.493	1	0.493	NPIPB13
ENSG00000183347	0.493065	213	0.005458	GBP6
ENSG00000116353	0.493148	168	0.0211	MECR
ENSG00000107954	0.493158	276	0.006025	NEURL1
ENSG00000165046	0.493163	66	0.042	LETM2
ENSG00000103197	0.493635	149	0.005267	TSC2
ENSG00000203668	0.493659	140	0.02286	CHML
ENSG00000180357	0.493661	267	0.01226	ZNF609
ENSG00000148541	0.493664	301	0.08351	FAM13C
ENSG00000143768	0.493667	49	0.04519	LEFTY2
ENSG00000160179	0.493696	421	0.004605	ABCG1
ENSG00000124588	0.493733	381	0.009623	NQO2
ENSG00000146085	0.493766	141	0.2587	MUT
ENSG00000219438	0.493788	2030	0.0003561	FAM19A5
ENSG00000164932	0.493863	198	0.05842	CTHRC1
ENSG00000117592	0.493938	90	0.07786	PRDX6
ENSG00000250312	0.494088	188	0.1314	ZNF718
ENSG00000185437	0.494097	403	0.005119	SH3BGR
ENSG00000175283	0.494141	57	0.2038	DOLK
ENSG00000072182	0.494205	126	0.02383	ASIC4
ENSG00000197971	0.494225	678	0.002229	MBP
ENSG00000104866	0.494226	254	0.05183	PPP1R37
ENSG00000151458	0.494237	130	0.007629	ANKRD50
ENSG00000167034	0.494289	165	0.007748	NKX3-1
ENSG00000152463	0.494296	399	0.0595	OLAH
ENSG00000140478	0.4943	50	0.02557	GOLGA6D
ENSG00000232112	0.494322	47	0.09626	TMA7
ENSG00000166592	0.494516	44	0.08191	RRAD
ENSG00000140575	0.494543	437	0.01195	IQGAP1
ENSG00000142327	0.494621	202	0.05889	RNPEPL1
ENSG00000055917	0.49472	186	0.009667	PUM2
ENSG00000197019	0.494734	88	0.1323	SERTAD1
ENSG00000197838	0.494761	158	0.03801	CYP2A13
ENSG00000140830	0.494777	177	0.03391	TXNL4B
ENSG00000053254	0.494788	1152	0.0004295	FOXN3
ENSG00000131668	0.494833	137	0.0405	BARX1
ENSG00000213965	0.49485	125	0.08797	NUDT19
ENSG00000284895	0.494902	192	0.0348	AC119676.1
ENSG00000137077	0.49491	81	0.09538	CCL21
ENSG00000106462	0.494928	209	0.11	EZH2
ENSG00000126067	0.494968	13	0.04265	PSMB2
ENSG00000179115	0.49501	67	0.1138	FARSA
ENSG00000196116	0.495077	193	0.03593	TDRD7
ENSG00000130958	0.495231	251	0.03165	SLC35D2
ENSG00000198131	0.495246	240	0.002142	ZNF544
ENSG00000176900	0.495251	127	0.05273	OR51T1
ENSG00000184226	0.495363	1714	0.0001718	PCDH9
ENSG00000285839	0.495386	28	0.1442	AL445685.3
ENSG00000152760	0.495392	192	0.03068	TCTEX1D1
ENSG00000120262	0.495397	477	0.01789	CCDC170
ENSG00000172724	0.495421	104	0.00826	CCL19
ENSG00000121634	0.495493	62	0.06214	GJA8
ENSG00000121933	0.495575	291	0.0006462	TMIGD3
ENSG00000163214	0.495621	195	0.04526	DHX57
ENSG00000148444	0.495665	7	0.2683	COMMD3
ENSG00000257057	0.495682	141	0.05699	C11orf97
ENSG00000156219	0.495828	733	0.03617	ART3
ENSG00000120088	0.495875	463	0.1258	CRHR1
ENSG00000163735	0.495898	70	0.03304	CXCL5
ENSG00000144043	0.496071	95	4.195e-05	TEX261
ENSG00000137831	0.496109	233	0.02218	UACA
ENSG00000197893	0.496119	438	0.029	NRAP
ENSG00000185610	0.496165	150	0.1024	DBX2
ENSG00000149554	0.49624	268	0.08048	CHEK1
ENSG00000129103	0.496392	112	0.08792	SUMF2
ENSG00000243955	0.496404	116	0.03406	GSTA1
ENSG00000197603	0.496451	163	0.05427	CPLANE1
ENSG00000134049	0.496621	91	0.1069	IER3IP1
ENSG00000182578	0.496646	227	0.01823	CSF1R
ENSG00000109113	0.496655	38	0.05474	RAB34
ENSG00000196199	0.496729	138	0.08567	MPHOSPH8
ENSG00000064205	0.496745	90	0.03091	WISP2
ENSG00000059769	0.496782	235	0.06377	DNAJC25
ENSG00000254004	0.49679	175	0.03288	ZNF260
ENSG00000172379	0.496793	478	0.005132	ARNT2
ENSG00000180919	0.496807	230	0.04994	OR56B4
ENSG00000135823	0.497044	174	0.07677	STX6
ENSG00000140543	0.497074	219	0.1239	DET1
ENSG00000138376	0.4971	465	0.02933	BARD1
ENSG00000100324	0.497109	122	0.1177	TAB1
ENSG00000070061	0.497114	397	0.0005457	ELP1
ENSG00000188186	0.497162	64	0.02944	LAMTOR4
ENSG00000110665	0.49723	236	0.02851	C11orf21
ENSG00000221837	0.497254	176	0.0308	KRTAP10-9
ENSG00000011465	0.497295	51	0.1567	DCN
ENSG00000101076	0.497343	319	0.0299	HNF4A
ENSG00000162496	0.497465	292	0.01184	DHRS3
ENSG00000243489	0.497606	249	0.0308	KRTAP10-11
ENSG00000027697	0.497809	72	0.01008	IFNGR1
ENSG00000141052	0.497849	360	0.02554	MYOCD
ENSG00000131979	0.497855	242	0.1121	GCH1
ENSG00000170561	0.497858	196	0.001612	IRX2
ENSG00000251184	0.497879	63	0.2038	AL672142.1
ENSG00000114209	0.497893	108	0.2744	PDCD10
ENSG00000157456	0.498311	73	0.06097	CCNB2
ENSG00000111666	0.498313	218	0.02701	CHPT1
ENSG00000100626	0.49833	339	0.001548	GALNT16
ENSG00000117616	0.498416	30	0.02949	RSRP1
ENSG00000132153	0.49852	58	0.007422	DHX30
ENSG00000128268	0.498688	107	0.01094	MGAT3
ENSG00000232070	0.49874	99	0.01875	TMEM253
ENSG00000092199	0.498887	192	0.04286	HNRNPC
ENSG00000264058	0.498916	106	0.0143	AC073508.2
ENSG00000178093	0.498959	73	0.1363	TSSK6
ENSG00000172349	0.49905	417	0.02177	IL16
ENSG00000170312	0.499078	174	0.05311	CDK1
ENSG00000142230	0.499098	105	0.04367	SAE1
ENSG00000118276	0.499155	169	0.0465	B4GALT6
ENSG00000106128	0.499175	235	0.03078	GHRHR
ENSG00000163781	0.499183	232	0.03097	TOPBP1
ENSG00000182521	0.499219	357	0.04967	TBPL2
ENSG00000174307	0.499237	163	0.01896	PHLDA3
ENSG00000188729	0.499251	370	0.003183	OSTN
ENSG00000145293	0.499301	143	0.07329	ENOPH1
ENSG00000124664	0.499326	103	0.01752	SPDEF
ENSG00000100632	0.499362	133	0.001548	ERH
ENSG00000269466	0.499387	29	0.01084	H3.Y
ENSG00000115145	0.499601	202	0.07404	STAM2
ENSG00000175832	0.499667	162	0.0176	ETV4
ENSG00000136709	0.499709	323	0.02523	WDR33
ENSG00000185238	0.499756	378	0.02701	PRMT3
ENSG00000123352	0.499774	163	0.1349	SPATS2
ENSG00000115760	0.499821	230	0.02966	BIRC6
ENSG00000162385	0.499825	62	0.0516	MAGOH
ENSG00000104863	0.499859	90	0.006668	LIN7B
ENSG00000151746	0.499899	1241	0.0009373	BICD1
ENSG00000122417	0.499902	280	0.114	ODF2L
ENSG00000135362	0.499975	562	0.0186	PRR5L
ENSG00000183431	0.500114	158	0.0283	SF3A3
ENSG00000152464	0.500167	239	0.02843	RPP38
ENSG00000268790	0.500486	184	0.01499	AC008764.4
ENSG00000168874	0.500498	195	0.05042	ATOH8
ENSG00000106100	0.500499	177	0.08364	NOD1
ENSG00000165841	0.500573	353	0.02622	CYP2C19
ENSG00000172289	0.500619	45	0.01602	OR10V1
ENSG00000172156	0.500637	166	0.02083	CCL11
ENSG00000130734	0.500879	183	0.04737	ATG4D
ENSG00000162772	0.500899	233	0.002477	ATF3
ENSG00000104953	0.500907	202	0.009741	TLE6
ENSG00000204020	0.500919	238	0.02758	LIPN
ENSG00000185950	0.500944	239	0.007269	IRS2
ENSG00000119314	0.50095	410	0.004879	PTBP3
ENSG00000273154	0.500959	215	0.00203	AL121845.3
ENSG00000164930	0.500988	213	0.03196	FZD6
ENSG00000182752	0.501015	356	0.01035	PAPPA
ENSG00000135835	0.501018	170	0.05407	KIAA1614
ENSG00000173867	0.501041	222	0.1239	AC013489.1
ENSG00000135409	0.501139	77	0.0658	AMHR2
ENSG00000048540	0.501215	96	0.05132	LMO3
ENSG00000255221	0.50146	151	0.0892	CARD17
ENSG00000139651	0.501532	37	0.1451	ZNF740
ENSG00000088448	0.501537	194	0.09817	ANKRD10
ENSG00000157765	0.50157	136	0.01746	SLC34A2
ENSG00000165671	0.501719	198	0.08007	NSD1
ENSG00000173868	0.501724	102	0.06631	PHOSPHO1
ENSG00000167618	0.501725	286	0.0262	LAIR2
ENSG00000168131	0.50175	63	0.05198	OR2B2
ENSG00000033627	0.501786	146	0.01046	ATP6V0A1
ENSG00000198198	0.501858	108	0.2062	SZT2
ENSG00000196549	0.502074	254	0.03071	MME
ENSG00000164548	0.50224	138	0.07753	TRA2A
ENSG00000188010	0.502259	148	0.02435	MORN2
ENSG00000142511	0.50232	200	0.004576	GPR32
ENSG00000137727	0.502351	452	0.001003	ARHGAP20
ENSG00000174628	0.502376	275	0.01822	IQCK
ENSG00000181019	0.502406	123	0.01736	NQO1
ENSG00000113318	0.502437	737	0.01071	MSH3
ENSG00000131196	0.502466	670	0.009137	NFATC1
ENSG00000134256	0.502477	188	0.02581	CD101
ENSG00000149654	0.502488	308	0.0155	CDH22
ENSG00000138119	0.502576	777	0.01064	MYOF
ENSG00000109536	0.502583	152	0.154	FRG1
ENSG00000123178	0.50262	94	0.02615	SPRYD7
ENSG00000124214	0.502759	223	0.08539	STAU1
ENSG00000177432	0.502764	78	0.002543	NAP1L5
ENSG00000087448	0.502857	229	0.06199	KLHL42
ENSG00000182177	0.502871	294	0.02148	ASB18
ENSG00000115165	0.502904	92	0.01128	CYTIP
ENSG00000131969	0.503134	200	0.01429	ABHD12B
ENSG00000171202	0.503268	73	0.1618	TMEM126A
ENSG00000145526	0.503342	2124	0.01229	CDH18
ENSG00000128342	0.503504	74	0.04061	LIF
ENSG00000179855	0.503545	158	0.0006875	GIPC3
ENSG00000091844	0.503555	499	0.05256	RGS17
ENSG00000145860	0.503559	183	0.0152	RNF145
ENSG00000256537	0.503668	259	0.1049	SMIM10L1
ENSG00000188508	0.503669	128	0.03061	KRTDAP
ENSG00000099290	0.503902	229	0.1071	WASHC2A
ENSG00000117862	0.503947	34	0.1442	TXNDC12
ENSG00000254709	0.504096	132	0.01219	IGLL5
ENSG00000075415	0.504171	111	0.06573	SLC25A3
ENSG00000135439	0.504262	61	0.05108	AGAP2
ENSG00000104695	0.504333	144	0.115	PPP2CB
ENSG00000116833	0.504406	545	0.01592	NR5A2
ENSG00000057608	0.504493	254	0.03	GDI2
ENSG00000198092	0.504583	299	0.0276	TMPRSS11F
ENSG00000138286	0.504585	245	0.3488	FAM149B1
ENSG00000170315	0.504602	42	0.1857	UBB
ENSG00000085365	0.504622	338	0.01413	SCAMP1
ENSG00000182885	0.504627	184	0.006192	ADGRG3
ENSG00000064607	0.504666	148	0.04301	SUGP2
ENSG00000159618	0.504752	201	0.03604	ADGRG5
ENSG00000205502	0.504765	107	0.03622	C2CD4B
ENSG00000170703	0.50486	193	0.01586	TTLL6
ENSG00000027001	0.504947	551	0.004455	MIPEP
ENSG00000166348	0.504966	99	0.06003	USP54
ENSG00000142224	0.505003	180	0.05049	IL19
ENSG00000172320	0.505003	113	0.01844	OR5A1
ENSG00000104827	0.505136	200	0.0506	CGB3
ENSG00000124406	0.505187	697	0.004223	ATP8A1
ENSG00000114978	0.505197	134	0.04316	MOB1A
ENSG00000175857	0.505211	187	0.0702	GAPT
ENSG00000130956	0.505312	121	0.01644	HABP4
ENSG00000249931	0.505316	12	0.04878	GOLGA8K
ENSG00000101187	0.505346	207	0.006338	SLCO4A1
ENSG00000130733	0.505377	71	0.1573	YIPF2
ENSG00000174428	0.505395	10	0.2096	GTF2IRD2B
ENSG00000214324	0.505426	114	0.04248	C3orf56
ENSG00000260230	0.505763	277	0.0293	FRRS1L
ENSG00000069482	0.505828	96	0.02712	GAL
ENSG00000119596	0.505908	230	0.002727	YLPM1
ENSG00000146416	0.505915	411	0.01694	AIG1
ENSG00000144668	0.50596	719	0.0006711	ITGA9
ENSG00000196693	0.506031	226	0.01583	ZNF33B
ENSG00000088766	0.506107	183	0.01639	CRLS1
ENSG00000272297	0.506164	562	0.00394	AC018709.1
ENSG00000166569	0.50623	338	0.02294	CPLX4
ENSG00000126870	0.50624	377	0.01602	WDR60
ENSG00000122705	0.506341	396	0.006461	CLTA
ENSG00000168283	0.506343	10	0.2242	BMI1
ENSG00000174130	0.506386	275	0.09871	TLR6
ENSG00000204316	0.506551	95	0.03227	MRPL38
ENSG00000099821	0.506551	288	0.01051	POLRMT
ENSG00000140526	0.506566	337	0.07816	ABHD2
ENSG00000204001	0.506612	188	0.02357	LCN8
ENSG00000196184	0.506627	122	0.01448	OR10J1
ENSG00000150275	0.50667	5173	0.0006772	PCDH15
ENSG00000205238	0.506803	3	0.2456	SPDYE2
ENSG00000168255	0.506803	3	0.2456	POLR2J3
ENSG00000284981	0.506803	3	0.2456	AC093668.3
ENSG00000205090	0.506985	65	0.02076	TMEM240
ENSG00000065491	0.507003	181	0.02826	TBC1D22B
ENSG00000273513	0.507014	3	0.3687	TBC1D3K
ENSG00000055147	0.507066	190	0.05289	FAM114A2
ENSG00000196329	0.507078	224	0.02863	GIMAP5
ENSG00000127980	0.507103	107	0.1202	PEX1
ENSG00000172426	0.507139	64	0.01242	RSPH9
ENSG00000154997	0.507159	237	0.06841	SEPT14
ENSG00000196169	0.507197	207	0.01562	KIF19
ENSG00000063244	0.507267	118	0.03717	U2AF2
ENSG00000011083	0.507316	194	0.04752	SLC6A7
ENSG00000222036	0.507375	3	0.5787	POTEM
ENSG00000166211	0.507567	111	0.07472	SPIC
ENSG00000082805	0.50765	1196	0.01234	ERC1
ENSG00000179580	0.507659	188	0.0572	RNF151
ENSG00000183396	0.507682	26	0.3007	TMEM89
ENSG00000164284	0.507711	78	0.07611	GRPEL2
ENSG00000116882	0.507815	149	0.08929	HAO2
ENSG00000187918	0.507855	269	0.08949	OR51I2
ENSG00000041982	0.507874	392	0.01441	TNC
ENSG00000183248	0.507937	136	0.02926	PRR36
ENSG00000184371	0.507943	148	0.01708	CSF1
ENSG00000138018	0.508053	191	0.06723	SELENOI
ENSG00000179476	0.508114	48	0.1066	C14orf28
ENSG00000095319	0.508177	104	0.09827	NUP188
ENSG00000127362	0.508199	112	0.07977	TAS2R3
ENSG00000249222	0.508234	165	0.08095	ATP5MGL
ENSG00000108509	0.508235	110	0.08325	CAMTA2
ENSG00000265107	0.508264	138	0.02659	GJA5
ENSG00000108679	0.508348	101	0.02319	LGALS3BP
ENSG00000140557	0.50841	314	0.02762	ST8SIA2
ENSG00000150907	0.508526	399	0.01782	FOXO1
ENSG00000108506	0.508605	128	0.09338	INTS2
ENSG00000126562	0.508648	15	0.08628	WNK4
ENSG00000169371	0.508661	101	0.08363	SNUPN
ENSG00000172742	0.508663	61	0.01091	OR4D9
ENSG00000267673	0.50871	144	0.0942	FDX2
ENSG00000161999	0.508748	113	0.1832	JMJD8
ENSG00000180316	0.508796	206	0.002711	PNPLA1
ENSG00000076685	0.508919	267	0.03612	NT5C2
ENSG00000133026	0.508919	241	0.02139	MYH10
ENSG00000173250	0.508931	143	0.08425	GPR151
ENSG00000170075	0.509042	138	0.01935	GPR37L1
ENSG00000189052	0.509061	191	0.0506	CGB5
ENSG00000130699	0.509078	334	0.00289	TAF4
ENSG00000121864	0.509117	122	0.02601	ZNF639
ENSG00000187486	0.509155	147	0.09115	KCNJ11
ENSG00000113356	0.509221	134	0.005636	POLR3G
ENSG00000205923	0.509263	6	0.2528	CEMP1
ENSG00000135454	0.509336	89	0.0881	B4GALNT1
ENSG00000133704	0.509404	251	0.03701	IPO8
ENSG00000215012	0.509446	148	0.0742	RTL10
ENSG00000131626	0.509455	292	0.02175	PPFIA1
ENSG00000158402	0.509586	143	0.01553	CDC25C
ENSG00000160606	0.509631	42	0.05474	TLCD1
ENSG00000158517	0.509639	16	0.08735	NCF1
ENSG00000159556	0.509849	79	0.0533	ISL2
ENSG00000164168	0.509965	81	0.046	TMEM184C
ENSG00000109181	0.510017	160	0.01747	UGT2B10
ENSG00000205649	0.510029	118	0.007575	HTN3
ENSG00000131323	0.510073	273	0.04231	TRAF3
ENSG00000120458	0.510221	164	0.02776	MSANTD2
ENSG00000116285	0.510237	93	0.05659	ERRFI1
ENSG00000081051	0.510248	116	0.01517	AFP
ENSG00000254466	0.510253	85	0.01091	OR4D10
ENSG00000112297	0.510511	1037	0.002892	CRYBG1
ENSG00000136940	0.510545	50	0.003396	PDCL
ENSG00000108688	0.51056	133	0.02083	CCL7
ENSG00000104969	0.510641	148	0.007331	SGTA
ENSG00000154654	0.510681	1572	0.0009597	NCAM2
ENSG00000141682	0.510752	120	0.01084	PMAIP1
ENSG00000206105	0.510838	78	0.06725	KRTAP20-4
ENSG00000198650	0.510843	102	0.02933	TAT
ENSG00000269526	0.510868	133	0.03133	ERVV-1
ENSG00000163811	0.510884	259	0.005899	WDR43
ENSG00000154928	0.510892	1618	0.001994	EPHB1
ENSG00000168546	0.510893	383	0.02948	GFRA2
ENSG00000173597	0.510918	352	0.05725	SULT1B1
ENSG00000024422	0.511125	225	0.05528	EHD2
ENSG00000204711	0.511141	342	0.002409	C9orf135
ENSG00000142444	0.511313	84	0.1573	TIMM29
ENSG00000215372	0.511355	14	0.1785	ZNF705G
ENSG00000136478	0.511364	270	0.02807	TEX2
ENSG00000114455	0.511473	311	0.001091	HHLA2
ENSG00000005700	0.511484	227	0.03853	IBTK
ENSG00000156011	0.511546	1965	0.0006305	PSD3
ENSG00000116127	0.511555	444	0.03858	ALMS1
ENSG00000198026	0.511619	89	0.03272	ZNF335
ENSG00000205329	0.511656	149	0.1272	OR6C3
ENSG00000131386	0.511676	311	0.03412	GALNT15
ENSG00000178021	0.511729	141	0.08971	TSPYL6
ENSG00000169696	0.511774	115	0.02687	ASPSCR1
ENSG00000144962	0.511776	604	0.02026	SPATA16
ENSG00000139865	0.511852	818	0.01825	TTC6
ENSG00000111801	0.511895	188	0.006651	BTN3A3
ENSG00000135002	0.511948	191	0.04166	RFK
ENSG00000087250	0.511962	170	0.04542	MT3
ENSG00000198482	0.512026	389	0.004106	ZNF808
ENSG00000262406	0.512121	131	0.04805	MMP12
ENSG00000079739	0.512124	296	0.01057	PGM1
ENSG00000115944	0.51214	253	0.05665	COX7A2L
ENSG00000137177	0.512226	579	0.03922	KIF13A
ENSG00000138411	0.512291	807	0.004859	HECW2
ENSG00000111445	0.512293	141	0.07408	RFC5
ENSG00000240230	0.512296	336	0.01245	COX19
ENSG00000172738	0.512388	182	0.03531	TMEM217
ENSG00000105497	0.512513	244	0.02342	ZNF175
ENSG00000130175	0.512518	96	0.00628	PRKCSH
ENSG00000111912	0.512541	285	0.03656	NCOA7
ENSG00000139668	0.512595	207	0.03076	WDFY2
ENSG00000182389	0.51263	475	0.02813	CACNB4
ENSG00000173157	0.512699	609	0.009694	ADAMTS20
ENSG00000117143	0.512837	120	0.00243	UAP1
ENSG00000135750	0.512876	294	0.02143	KCNK1
ENSG00000237524	0.513004	90	0.02675	TEX51
ENSG00000111652	0.513051	168	0.1119	COPS7A
ENSG00000100448	0.513057	138	0.06297	CTSG
ENSG00000127364	0.513165	116	0.07977	TAS2R4
ENSG00000178732	0.513174	158	0.05276	GP5
ENSG00000074416	0.513235	861	0.002299	MGLL
ENSG00000121152	0.513239	53	0.0509	NCAPH
ENSG00000133800	0.513276	185	0.004576	LYVE1
ENSG00000090971	0.513305	139	0.0311	NAT14
ENSG00000198924	0.513421	61	0.01126	DCLRE1A
ENSG00000065183	0.513498	56	0.005465	WDR3
ENSG00000161281	0.513537	134	0.02085	COX7A1
ENSG00000164626	0.513589	202	0.0004251	KCNK5
ENSG00000166396	0.513628	295	0.01034	SERPINB7
ENSG00000177058	0.51367	603	0.08308	SLC38A9
ENSG00000142611	0.513684	1158	0.002803	PRDM16
ENSG00000124557	0.513712	132	0.01135	BTN1A1
ENSG00000168209	0.51384	70	0.06249	DDIT4
ENSG00000134153	0.513848	112	0.06522	EMC7
ENSG00000150556	0.513979	545	0.02056	LYPD6B
ENSG00000173482	0.514019	1706	0.007957	PTPRM
ENSG00000073111	0.514097	44	0.03921	MCM2
ENSG00000159479	0.514103	57	0.2168	MED8
ENSG00000182854	0.514215	108	0.0485	OR4F15
ENSG00000240505	0.514253	321	0.00669	TNFRSF13B
ENSG00000140465	0.514281	38	0.1058	CYP1A1
ENSG00000103550	0.514288	93	0.01822	KNOP1
ENSG00000139433	0.51431	106	0.04639	GLTP
ENSG00000120910	0.514319	251	0.1039	PPP3CC
ENSG00000005156	0.514409	61	0.05904	LIG3
ENSG00000136872	0.514424	230	0.01774	ALDOB
ENSG00000140961	0.514469	289	0.01525	OSGIN1
ENSG00000121390	0.514575	240	0.08567	PSPC1
ENSG00000273049	0.514736	107	0.1465	AC012531.2
ENSG00000196498	0.514836	671	0.008068	NCOR2
ENSG00000182156	0.514964	177	0.01029	ENPP7
ENSG00000151131	0.514996	366	0.02847	C12orf45
ENSG00000066629	0.515024	547	0.004395	EML1
ENSG00000179598	0.515077	97	0.07363	PLD6
ENSG00000235272	0.515272	125	0.03832	RAMACL
ENSG00000006704	0.51536	244	0.01206	GTF2IRD1
ENSG00000178078	0.515458	170	0.0001984	STAP2
ENSG00000198146	0.515536	126	0.09297	ZNF770
ENSG00000153015	0.515557	474	0.04625	CWC27
ENSG00000164815	0.515584	441	0.07524	ORC5
ENSG00000012232	0.515619	322	0.008141	EXTL3
ENSG00000130035	0.515697	491	0.01647	GALNT8
ENSG00000166960	0.515796	708	0.01315	CCDC178
ENSG00000110328	0.515835	1488	0.004407	GALNT18
ENSG00000159921	0.515855	253	0.006461	GNE
ENSG00000172318	0.516149	123	0.03326	B3GALT1
ENSG00000116754	0.516153	104	0.0547	SRSF11
ENSG00000117122	0.516351	120	0.02908	MFAP2
ENSG00000122557	0.516371	216	0.129	HERPUD2
ENSG00000176979	0.516429	209	0.01594	TRIM60
ENSG00000257335	0.516445	378	0.009779	MGAM
ENSG00000255432	0.516454	55	0.07824	AP001458.2
ENSG00000064933	0.516511	98	0.03307	PMS1
ENSG00000168952	0.516637	731	0.01308	STXBP6
ENSG00000066739	0.516654	218	0.01235	ATG2B
ENSG00000189180	0.516655	256	0.05715	ZNF33A
ENSG00000217236	0.516752	94	0.03403	SP9
ENSG00000206536	0.516766	173	0.08621	OR5K3
ENSG00000152455	0.516768	72	0.1244	SUV39H2
ENSG00000155313	0.516776	267	0.006066	USP25
ENSG00000110080	0.516831	316	0.01717	ST3GAL4
ENSG00000157500	0.517156	91	0.07462	APPL1
ENSG00000140612	0.517281	166	0.04931	SEC11A
ENSG00000134371	0.517443	193	0.133	CDC73
ENSG00000120254	0.517484	818	0.02445	MTHFD1L
ENSG00000149658	0.517553	179	0.01643	YTHDF1
ENSG00000104765	0.517584	429	0.002401	BNIP3L
ENSG00000185873	0.517589	98	0.02993	TMPRSS11B
ENSG00000100027	0.517648	197	0.03396	YPEL1
ENSG00000135070	0.517679	107	0.08138	ISCA1
ENSG00000137193	0.517748	97	0.03288	PIM1
ENSG00000275385	0.517782	128	0.134	CCL18
ENSG00000182218	0.517796	177	0.04185	HHIPL1
ENSG00000106399	0.51796	509	0.003926	RPA3
ENSG00000023892	0.517985	66	0.02726	DEF6
ENSG00000008405	0.517987	184	0.006753	CRY1
ENSG00000151475	0.518051	52	0.01859	SLC25A31
ENSG00000151287	0.518081	94	0.02442	TEX30
ENSG00000132773	0.518142	45	0.0342	TOE1
ENSG00000183426	0.518337	15	0.03678	NPIPA1
ENSG00000115652	0.518389	221	0.01333	UXS1
ENSG00000173276	0.518408	230	0.01493	ZBTB21
ENSG00000124786	0.518437	295	0.1087	SLC35B3
ENSG00000163380	0.518463	65	0.02652	LMOD3
ENSG00000162520	0.518466	35	0.1491	SYNC
ENSG00000223614	0.518497	122	0.02531	ZNF735
ENSG00000123407	0.518505	102	0.06105	HOXC12
ENSG00000101132	0.518514	198	0.06646	PFDN4
ENSG00000178585	0.518789	130	0.01111	CTNNBIP1
ENSG00000164040	0.518852	79	0.09443	PGRMC2
ENSG00000131844	0.51888	262	0.04715	MCCC2
ENSG00000179172	0.518883	115	0.0492	HNRNPCL1
ENSG00000060971	0.518884	105	0.03993	ACAA1
ENSG00000162998	0.51896	152	0.02667	FRZB
ENSG00000261308	0.51899	147	0.01788	FIGNL2
ENSG00000097033	0.51903	133	0.01906	SH3GLB1
ENSG00000168490	0.519089	92	0.05368	PHYHIP
ENSG00000181649	0.519199	143	0.07658	PHLDA2
ENSG00000163263	0.519239	45	0.007519	C1orf189
ENSG00000214782	0.519249	86	0.1627	MS4A18
ENSG00000145198	0.519252	76	0.01153	VWA5B2
ENSG00000212122	0.519352	170	0.05232	TSSK1B
ENSG00000071462	0.519404	114	0.04267	BUD23
ENSG00000132716	0.519512	84	0.08356	DCAF8
ENSG00000129347	0.519594	207	0.04737	KRI1
ENSG00000184470	0.519603	360	0.00517	TXNRD2
ENSG00000138823	0.519704	230	0.01991	MTTP
ENSG00000152580	0.519705	194	0.008982	IGSF10
ENSG00000256043	0.519761	231	0.09957	CTSO
ENSG00000181609	0.519892	160	0.04054	OR52D1
ENSG00000106682	0.520099	70	0.1209	EIF4H
ENSG00000256235	0.520119	159	0.04947	SMIM3
ENSG00000169507	0.520229	258	0.01323	SLC38A11
ENSG00000014123	0.520338	86	0.05548	UFL1
ENSG00000163328	0.520344	205	0.004968	GPR155
ENSG00000198674	0.520514	144	0.1143	OR10G6
ENSG00000162630	0.52066	67	0.2043	B3GALT2
ENSG00000249240	0.520688	264	0.03615	AC069368.1
ENSG00000285815	0.52074	524	0.005119	WRB-SH3BGR
ENSG00000152217	0.520766	650	0.009901	SETBP1
ENSG00000197566	0.520767	218	0.03811	ZNF624
ENSG00000154237	0.520869	616	0.002582	LRRK1
ENSG00000163322	0.520869	272	0.04301	ABRAXAS1
ENSG00000066926	0.520899	205	0.03266	FECH
ENSG00000140398	0.52095	47	0.0812	NEIL1
ENSG00000124767	0.520982	197	0.07193	GLO1
ENSG00000285880	0.521022	67	0.1665	AC144573.1
ENSG00000099998	0.52125	169	0.01642	GGT5
ENSG00000101189	0.521261	147	0.05333	MRGBP
ENSG00000198242	0.521335	37	0.05474	RPL23A
ENSG00000250565	0.521355	203	0.1079	ATP6V1E2
ENSG00000159212	0.521492	161	0.02037	CLIC6
ENSG00000145882	0.521628	87	0.1915	PCYOX1L
ENSG00000139324	0.521695	109	0.01819	TMTC3
ENSG00000134201	0.521695	221	0.008511	GSTM5
ENSG00000170310	0.521717	877	0.009071	STX8
ENSG00000214413	0.521759	109	0.05392	BBIP1
ENSG00000095587	0.521872	465	0.004004	TLL2
ENSG00000139746	0.521936	294	0.03064	RBM26
ENSG00000125508	0.521937	143	0.01338	SRMS
ENSG00000181418	0.522075	30	0.03445	DDN
ENSG00000171295	0.522107	151	0.04222	ZNF440
ENSG00000185264	0.522196	266	0.008039	TEX33
ENSG00000070882	0.522331	497	0.01233	OSBPL3
ENSG00000165029	0.522331	576	0.001994	ABCA1
ENSG00000123607	0.522409	250	0.05435	TTC21B
ENSG00000132464	0.522642	104	0.1195	ENAM
ENSG00000213551	0.522653	219	0.3488	DNAJC9
ENSG00000021762	0.522654	412	0.007679	OSBPL5
ENSG00000197446	0.522711	261	0.01078	CYP2F1
ENSG00000121753	0.522783	65	0.1572	ADGRB2
ENSG00000066322	0.522824	46	0.09279	ELOVL1
ENSG00000175536	0.522868	136	0.03669	LIPT2
ENSG00000198208	0.522916	143	0.02622	RPS6KL1
ENSG00000080573	0.522982	381	0.01333	COL5A3
ENSG00000206562	0.522984	165	0.09436	METTL6
ENSG00000206535	0.523061	88	0.1509	LNP1
ENSG00000134216	0.523107	400	0.009793	CHIA
ENSG00000160224	0.523161	217	0.02373	AIRE
ENSG00000127995	0.523172	153	0.08918	CASD1
ENSG00000185917	0.523187	258	0.006388	SETD4
ENSG00000164972	0.523285	134	0.04662	C9orf24
ENSG00000154330	0.523334	302	0.01419	PGM5
ENSG00000160161	0.523353	82	0.09657	CILP2
ENSG00000187527	0.523393	411	0.04877	ATP13A5
ENSG00000114446	0.523402	362	0.03881	IFT57
ENSG00000156642	0.523415	151	0.1705	NPTN
ENSG00000129437	0.523433	168	0.009683	KLK14
ENSG00000174738	0.523577	221	0.06116	NR1D2
ENSG00000244624	0.523708	79	0.06725	KRTAP20-1
ENSG00000095261	0.523741	81	0.02974	PSMD5
ENSG00000138075	0.523815	220	0.008414	ABCG5
ENSG00000112584	0.52387	446	0.0146	FAM120B
ENSG00000139718	0.52389	114	0.08604	SETD1B
ENSG00000170948	0.52393	145	0.04857	MBD3L1
ENSG00000135069	0.523938	210	0.02225	PSAT1
ENSG00000159882	0.523942	135	0.01306	ZNF230
ENSG00000153060	0.524001	560	0.03152	TEKT5
ENSG00000135679	0.524002	130	0.04891	MDM2
ENSG00000181004	0.524017	115	0.1086	BBS12
ENSG00000186146	0.524083	102	0.02516	DEFB131A
ENSG00000131389	0.524162	299	0.00998	SLC6A6
ENSG00000122779	0.524205	255	0.00909	TRIM24
ENSG00000155761	0.524351	396	0.005465	SPAG17
ENSG00000129673	0.524422	144	0.0137	AANAT
ENSG00000184999	0.524469	643	0.004909	SLC22A10
ENSG00000187608	0.52447	147	0.0203	ISG15
ENSG00000100888	0.524487	140	0.05107	CHD8
ENSG00000115474	0.524544	102	0.1376	KCNJ13
ENSG00000106993	0.524667	322	0.08548	CDC37L1
ENSG00000089558	0.524787	67	0.04896	KCNH4
ENSG00000108823	0.524914	88	0.02184	SGCA
ENSG00000072071	0.524924	179	0.01668	ADGRL1
ENSG00000185499	0.525086	54	0.03076	MUC1
ENSG00000058668	0.525108	315	0.0215	ATP2B4
ENSG00000091640	0.525116	89	0.1215	SPAG7
ENSG00000173567	0.525346	132	0.06723	ADGRF3
ENSG00000169951	0.525406	29	0.1232	ZNF764
ENSG00000134061	0.525582	87	0.05303	CD180
ENSG00000255275	0.52584	368	0.005867	AL080251.1
ENSG00000180957	0.526021	105	0.03768	PITPNB
ENSG00000140396	0.526035	456	0.03889	NCOA2
ENSG00000259417	0.52614	302	0.01664	CTXND1
ENSG00000112164	0.526167	192	0.02159	GLP1R
ENSG00000285687	0.526265	4	0.3949	AC134684.8
ENSG00000127311	0.526301	173	0.07623	HELB
ENSG00000135299	0.526372	427	0.02416	ANKRD6
ENSG00000137634	0.526398	194	0.04329	NXPE4
ENSG00000115112	0.526483	209	0.0653	TFCP2L1
ENSG00000198324	0.526539	52	0.009294	PHETA1
ENSG00000100784	0.526554	466	0.0184	RPS6KA5
ENSG00000168538	0.526599	367	0.01155	TRAPPC11
ENSG00000125900	0.526626	199	0.02382	SIRPD
ENSG00000285765	0.526647	3	0.3949	AC134684.9
ENSG00000113649	0.526658	277	0.08548	TCERG1
ENSG00000249590	0.52668	133	0.04205	AC004832.3
ENSG00000144821	0.526688	332	0.001091	MYH15
ENSG00000131711	0.526741	263	0.01777	MAP1B
ENSG00000184724	0.526756	78	0.06725	KRTAP6-1
ENSG00000128805	0.526758	704	0.02295	ARHGAP22
ENSG00000163393	0.527047	125	0.06013	SLC22A15
ENSG00000006025	0.527113	159	0.06699	OSBPL7
ENSG00000107758	0.527312	48	0.2903	PPP3CB
ENSG00000154813	0.527324	111	0.07664	DPH3
ENSG00000130921	0.527437	188	0.02639	C12orf65
ENSG00000070010	0.527442	105	0.05788	UFD1
ENSG00000132467	0.527455	14	0.1195	UTP3
ENSG00000255423	0.527495	118	0.1005	EBLN2
ENSG00000206043	0.527574	301	0.008178	C18orf63
ENSG00000059588	0.527633	453	0.002608	TARBP1
ENSG00000198873	0.527639	576	0.001015	GRK5
ENSG00000130684	0.527744	116	0.00327	ZNF337
ENSG00000128322	0.527745	182	0.005845	IGLL1
ENSG00000277481	0.52783	376	0.03398	PKD1L3
ENSG00000260836	0.527838	108	0.01576	AC245033.1
ENSG00000279761	0.52791	364	0.01521	OR5D13
ENSG00000060656	0.527964	268	0.001891	PTPRU
ENSG00000255823	0.527974	159	0.006667	MTRNR2L8
ENSG00000171954	0.527978	293	0.003798	CYP4F22
ENSG00000143184	0.528117	163	0.002317	XCL1
ENSG00000150768	0.528126	57	0.05466	DLAT
ENSG00000110330	0.528153	128	0.05816	BIRC2
ENSG00000091732	0.528199	110	0.02416	ZC3HC1
ENSG00000254206	0.528308	38	0.09683	NPIPB11
ENSG00000186866	0.528414	240	0.02293	POFUT2
ENSG00000117400	0.528475	48	0.09279	MPL
ENSG00000120327	0.528503	114	0.1675	PCDHB14
ENSG00000134250	0.528529	129	0.05186	NOTCH2
ENSG00000140988	0.528574	188	0.0572	RPS2
ENSG00000187957	0.528636	1010	0.007314	DNER
ENSG00000138829	0.528637	1095	0.001346	FBN2
ENSG00000156787	0.528674	372	0.03916	TBC1D31
ENSG00000153132	0.528707	107	0.0824	CLGN
ENSG00000005469	0.52881	147	0.1119	CROT
ENSG00000023228	0.528867	186	0.005577	NDUFS1
ENSG00000186998	0.528946	183	0.02762	EMID1
ENSG00000284772	0.529063	94	0.0256	AC011330.3
ENSG00000153774	0.529338	603	0.03372	CFDP1
ENSG00000260734	0.529347	119	0.04193	TLE7
ENSG00000242866	0.52939	68	0.0256	STRC
ENSG00000005884	0.529401	173	0.06305	ITGA3
ENSG00000134779	0.529535	130	0.01365	TPGS2
ENSG00000166831	0.529564	115	0.0168	RBPMS2
ENSG00000115970	0.529691	868	0.03697	THADA
ENSG00000106636	0.529691	166	0.1623	YKT6
ENSG00000184992	0.529728	308	0.01755	BRI3BP
ENSG00000253309	0.529746	55	0.1184	SERPINE3
ENSG00000124143	0.529755	171	0.1022	ARHGAP40
ENSG00000213347	0.529956	59	0.0837	MXD3
ENSG00000198830	0.529979	68	0.116	HMGN2
ENSG00000165478	0.529981	144	0.03416	HEPACAM
ENSG00000241878	0.530072	163	0.0227	PISD
ENSG00000116830	0.53021	137	0.01502	TTF2
ENSG00000258643	0.53033	74	0.03965	BCL2L2-PABPN1
ENSG00000107614	0.530422	314	0.01462	TRDMT1
ENSG00000204694	0.530456	112	0.0248	OR11A1
ENSG00000127124	0.530484	935	0.002416	HIVEP3
ENSG00000267477	0.530598	109	0.00628	AC008481.3
ENSG00000128050	0.530612	143	0.06603	PAICS
ENSG00000227057	0.530622	73	0.1019	WDR46
ENSG00000163631	0.530753	85	0.1438	ALB
ENSG00000005206	0.530782	220	0.02942	SPPL2B
ENSG00000148843	0.530907	102	0.05262	PDCD11
ENSG00000204919	0.531047	57	0.06804	PRR20A
ENSG00000116209	0.531151	75	0.1677	TMEM59
ENSG00000060491	0.531208	155	0.03692	OGFR
ENSG00000148341	0.531272	49	0.09827	SH3GLB2
ENSG00000187714	0.531348	74	0.06008	SLC18A3
ENSG00000188483	0.531504	74	0.00673	IER5L
ENSG00000112531	0.531557	341	0.01127	QKI
ENSG00000081665	0.531635	127	0.01583	ZNF506
ENSG00000158615	0.531638	81	0.0317	PPP1R15B
ENSG00000132357	0.531679	142	0.01077	CARD6
ENSG00000280165	0.531694	141	0.1019	PCDH20
ENSG00000162430	0.531718	133	0.006099	SELENON
ENSG00000162623	0.531754	181	0.1341	TYW3
ENSG00000033011	0.531762	316	0.001639	ALG1
ENSG00000070778	0.531769	167	0.003515	PTPN21
ENSG00000267221	0.531779	78	0.1559	C17orf113
ENSG00000086061	0.531782	252	0.01033	DNAJA1
ENSG00000244694	0.531794	495	0.003045	PTCHD4
ENSG00000076513	0.531861	73	0.05369	ANKRD13A
ENSG00000136492	0.531861	300	0.05674	BRIP1
ENSG00000183742	0.531934	279	0.01657	MACC1
ENSG00000145945	0.531959	136	0.04708	FAM50B
ENSG00000187778	0.531967	70	0.3042	MCRS1
ENSG00000197134	0.531979	369	0.1499	ZNF257
ENSG00000239605	0.531998	503	0.00371	STPG4
ENSG00000235780	0.532009	18	0.2422	USP17L27
ENSG00000134748	0.532056	29	0.04096	PRPF38A
ENSG00000254535	0.532076	141	0.03374	PABPC4L
ENSG00000151466	0.532085	463	0.03366	SCLT1
ENSG00000139190	0.532121	195	0.07165	VAMP1
ENSG00000266173	0.532182	142	0.000282	STRADA
ENSG00000142408	0.532375	190	0.01913	CACNG8
ENSG00000225932	0.532402	49	0.1935	CTAGE4
ENSG00000106236	0.532464	88	0.1238	NPTX2
ENSG00000100084	0.532485	168	0.05788	HIRA
ENSG00000004478	0.532555	76	0.1244	FKBP4
ENSG00000099284	0.53259	204	0.01284	H2AFY2
ENSG00000136003	0.532718	152	0.0104	ISCU
ENSG00000187010	0.532722	22	0.06113	RHD
ENSG00000167112	0.532756	77	0.07746	TRUB2
ENSG00000099904	0.532772	146	0.05405	ZDHHC8
ENSG00000243772	0.532821	16	0.08457	KIR2DL3
ENSG00000198876	0.532861	252	0.00296	DCAF12
ENSG00000115457	0.532921	88	0.05805	IGFBP2
ENSG00000086730	0.532936	42	0.1209	LAT2
ENSG00000128915	0.532991	165	0.03507	ICE2
ENSG00000168828	0.533138	96	0.02561	OR13J1
ENSG00000236383	0.533164	109	0.02724	CCDC200
ENSG00000147650	0.53318	168	0.002865	LRP12
ENSG00000107338	0.533394	340	0.0263	SHB
ENSG00000005339	0.533431	108	0.0355	CREBBP
ENSG00000122729	0.533492	242	0.03104	ACO1
ENSG00000083067	0.533553	2232	0.003136	TRPM3
ENSG00000188938	0.533724	110	0.01591	FAM120AOS
ENSG00000197360	0.533775	521	0.0103	ZNF98
ENSG00000091527	0.533793	159	0.03097	CDV3
ENSG00000225526	0.533797	174	0.08451	MKRN2OS
ENSG00000101265	0.533798	455	0.007825	RASSF2
ENSG00000055044	0.533891	128	0.09303	NOP58
ENSG00000204252	0.533902	320	0.01047	HLA-DOA
ENSG00000135226	0.533927	16	0.1324	UGT2B28
ENSG00000121594	0.533931	285	0.001838	CD80
ENSG00000069011	0.533933	121	0.05021	PITX1
ENSG00000140455	0.533951	278	0.07743	USP3
ENSG00000148826	0.534007	114	0.02465	NKX6-2
ENSG00000169914	0.534018	179	0.0628	OTUD3
ENSG00000169594	0.53402	88	0.0147	BNC1
ENSG00000110047	0.534046	111	0.01436	EHD1
ENSG00000100263	0.534147	113	0.02762	RHBDD3
ENSG00000158411	0.534223	97	0.04845	MITD1
ENSG00000049541	0.534344	62	0.1209	RFC2
ENSG00000113721	0.5344	185	0.01965	PDGFRB
ENSG00000133065	0.534409	139	0.02036	SLC41A1
ENSG00000010361	0.534492	80	0.02115	FUZ
ENSG00000275152	0.534506	131	0.03511	CCL16
ENSG00000284956	0.534537	185	0.007725	AC107959.5
ENSG00000144034	0.534538	97	0.2699	TPRKB
ENSG00000110244	0.534581	134	0.05341	APOA4
ENSG00000158315	0.534584	247	0.001051	RHBDL2
ENSG00000154727	0.534643	118	0.1235	GABPA
ENSG00000161860	0.534709	81	0.1138	SYCE2
ENSG00000167971	0.534726	100	0.006677	CASKIN1
ENSG00000204345	0.534955	216	0.009226	CD300LD
ENSG00000204479	0.535407	85	0.03052	PRAMEF17
ENSG00000185000	0.535436	78	0.02003	DGAT1
ENSG00000166840	0.535462	369	0.02394	GLYATL1
ENSG00000278615	0.535472	45	0.07824	C11orf98
ENSG00000121297	0.535485	199	0.0007327	TSHZ3
ENSG00000060718	0.535554	796	0.01906	COL11A1
ENSG00000109684	0.53563	703	0.01781	CLNK
ENSG00000108556	0.535656	181	0.09693	CHRNE
ENSG00000180481	0.535774	225	0.185	GLIPR1L2
ENSG00000197140	0.535852	376	0.01277	ADAM32
ENSG00000131368	0.535904	79	0.05938	MRPS25
ENSG00000141655	0.535965	372	0.001711	TNFRSF11A
ENSG00000137414	0.535995	92	0.03356	FAM8A1
ENSG00000024048	0.53603	338	0.08702	UBR2
ENSG00000168564	0.536123	262	0.02231	CDKN2AIP
ENSG00000167635	0.536212	213	0.0387	ZNF146
ENSG00000141026	0.53622	99	0.01655	MED9
ENSG00000100504	0.536239	356	0.01429	PYGL
ENSG00000158104	0.53627	120	0.04311	HPD
ENSG00000176531	0.536331	165	0.03746	PHLDB3
ENSG00000143850	0.536394	461	0.007135	PLEKHA6
ENSG00000162739	0.536505	146	0.002274	SLAMF6
ENSG00000151687	0.536527	118	0.02817	ANKAR
ENSG00000136710	0.536644	82	0.04888	CCDC115
ENSG00000173535	0.536697	149	0.007725	TNFRSF10C
ENSG00000054219	0.536833	383	0.02072	LY75
ENSG00000146013	0.53686	81	0.02814	GFRA3
ENSG00000185442	0.53689	711	0.006901	FAM174B
ENSG00000234409	0.536951	125	0.05405	CCDC188
ENSG00000117298	0.536994	385	0.005335	ECE1
ENSG00000215305	0.537252	120	0.03774	VPS16
ENSG00000118762	0.537259	225	0.04104	PKD2
ENSG00000173473	0.53727	184	0.005358	SMARCC1
ENSG00000186493	0.537298	197	0.001612	C5orf38
ENSG00000034693	0.53732	169	0.2135	PEX3
ENSG00000132781	0.537469	53	0.0342	MUTYH
ENSG00000175287	0.537489	70	0.2038	PHYHD1
ENSG00000119705	0.537728	339	0.04156	SLIRP
ENSG00000056291	0.537766	154	0.02468	NPFFR2
ENSG00000267216	0.537781	217	0.002142	AC020915.1
ENSG00000156194	0.537831	149	0.04909	PPEF2
ENSG00000168309	0.537982	315	0.03266	FAM107A
ENSG00000205330	0.537999	124	0.1272	OR6C1
ENSG00000133105	0.538091	285	0.003878	RXFP2
ENSG00000090863	0.538207	442	0.01002	GLG1
ENSG00000181626	0.538245	219	0.1639	ANKRD62
ENSG00000112357	0.538286	199	0.01822	PEX7
ENSG00000088827	0.538319	196	0.02226	SIGLEC1
ENSG00000052126	0.538339	448	0.03386	PLEKHA5
ENSG00000000419	0.538421	83	0.1347	DPM1
ENSG00000136141	0.538487	538	0.02159	LRCH1
ENSG00000090339	0.538538	125	0.02012	ICAM1
ENSG00000167807	0.538568	153	0.0942	AC011511.1
ENSG00000179950	0.538569	90	0.1063	PUF60
ENSG00000109321	0.538609	101	0.06482	AREG
ENSG00000120662	0.53865	206	0.01125	MTRF1
ENSG00000161973	0.538856	198	0.08415	CCDC42
ENSG00000188760	0.538872	109	0.05261	TMEM198
ENSG00000135919	0.538889	273	0.07259	SERPINE2
ENSG00000105976	0.538947	180	0.02458	MET
ENSG00000180660	0.539002	55	0.07698	MAB21L1
ENSG00000114491	0.539123	237	0.005734	UMPS
ENSG00000164949	0.539198	163	0.06219	GEM
ENSG00000104856	0.539228	101	0.0122	RELB
ENSG00000185033	0.539231	388	0.009654	SEMA4B
ENSG00000104299	0.539278	244	0.008141	INTS9
ENSG00000125871	0.539289	226	0.04049	MGME1
ENSG00000175003	0.539359	147	0.009473	SLC22A1
ENSG00000204952	0.539382	100	0.04112	FBXO47
ENSG00000051341	0.539454	295	0.01659	POLQ
ENSG00000175581	0.539504	336	0.1	MRPL48
ENSG00000139613	0.539532	34	0.02747	SMARCC2
ENSG00000126391	0.539533	46	0.05282	FRMD8
ENSG00000108515	0.539602	87	0.09693	ENO3
ENSG00000165084	0.539749	1118	0.01229	C8orf34
ENSG00000018869	0.539901	140	0.02641	ZNF582
ENSG00000180881	0.539988	211	0.08686	CAPS2
ENSG00000079689	0.540058	288	0.009868	SCGN
ENSG00000068654	0.540396	184	0.09916	POLR1A
ENSG00000161996	0.540442	149	0.08603	WDR90
ENSG00000173809	0.540446	291	0.03145	TDRD12
ENSG00000198093	0.540563	180	0.05752	ZNF649
ENSG00000153130	0.540605	239	0.03583	SCOC
ENSG00000180304	0.54065	83	0.01601	OAZ2
ENSG00000162384	0.540766	65	0.0516	C1orf123
ENSG00000167114	0.540788	59	0.0803	SLC27A4
ENSG00000183682	0.540818	134	0.02845	BMP8A
ENSG00000117697	0.540846	338	0.004836	NSL1
ENSG00000134853	0.54091	217	0.07105	PDGFRA
ENSG00000083635	0.540959	59	0.03576	NUFIP1
ENSG00000152705	0.541045	117	0.04998	CATSPER3
ENSG00000100399	0.541118	141	0.00292	CHADL
ENSG00000185122	0.541315	97	0.1224	HSF1
ENSG00000169402	0.541338	82	0.0109	RSPH10B2
ENSG00000155256	0.541629	138	0.08372	ZFYVE27
ENSG00000132478	0.541663	130	0.05849	UNK
ENSG00000215883	0.541666	153	0.01415	CYB5RL
ENSG00000175352	0.54167	133	0.06925	NRIP3
ENSG00000185561	0.541713	144	0.01309	TLCD2
ENSG00000175866	0.542022	468	0.006256	BAIAP2
ENSG00000156510	0.542078	247	0.0294	HKDC1
ENSG00000186844	0.542101	32	0.08962	LCE1A
ENSG00000243896	0.542178	6	0.1357	OR2A7
ENSG00000048707	0.542183	162	0.07474	VPS13D
ENSG00000213463	0.542245	277	0.09073	SYNJ2BP
ENSG00000186038	0.542247	128	0.004942	HTR3E
ENSG00000151067	0.542293	1370	0.000431	CACNA1C
ENSG00000121570	0.542324	121	0.01908	DPPA4
ENSG00000100603	0.542413	300	0.04156	SNW1
ENSG00000284484	0.54242	138	0.0691	AC025287.4
ENSG00000131873	0.542647	316	0.01221	CHSY1
ENSG00000113739	0.542673	187	0.01172	STC2
ENSG00000142609	0.542757	372	0.003505	CFAP74
ENSG00000175591	0.542795	119	0.01691	P2RY2
ENSG00000156239	0.542843	310	0.08606	N6AMT1
ENSG00000006744	0.542897	303	0.08954	ELAC2
ENSG00000069345	0.54304	52	0.06977	DNAJA2
ENSG00000261667	0.543264	155	0.1877	LY6L
ENSG00000122136	0.543296	136	0.002142	OBP2A
ENSG00000160953	0.543329	136	0.005131	MUM1
ENSG00000105664	0.543461	100	0.02868	COMP
ENSG00000116954	0.543482	143	0.06546	RRAGC
ENSG00000144893	0.543654	689	0.008982	MED12L
ENSG00000142208	0.543702	160	0.005451	AKT1
ENSG00000162734	0.543752	64	0.0477	PEA15
ENSG00000269897	0.543758	9	0.2555	COMMD3-BMI1
ENSG00000166987	0.543763	52	0.01995	MBD6
ENSG00000166920	0.543778	55	0.08081	C15orf48
ENSG00000124507	0.543822	189	0.009338	PACSIN1
ENSG00000100060	0.543848	96	0.008298	MFNG
ENSG00000109066	0.54389	194	0.04649	TMEM104
ENSG00000164970	0.543901	182	0.04662	FAM219A
ENSG00000104824	0.543911	120	0.01084	HNRNPL
ENSG00000119650	0.543926	382	0.002807	IFT43
ENSG00000185821	0.543978	118	0.09814	OR6C76
ENSG00000159720	0.544102	30	0.05365	ATP6V0D1
ENSG00000152785	0.544185	117	0.09293	BMP3
ENSG00000283208	0.544293	153	0.03914	AC001226.2
ENSG00000225830	0.544321	282	0.06065	ERCC6
ENSG00000170091	0.544358	596	0.01144	NSG2
ENSG00000177599	0.544362	127	0.1181	ZNF491
ENSG00000065485	0.544385	476	0.01315	PDIA5
ENSG00000119333	0.544399	68	0.1512	WDR34
ENSG00000256574	0.544406	218	0.00692	OR13A1
ENSG00000204103	0.544445	104	0.05731	MAFB
ENSG00000124813	0.544577	785	5.994e-05	RUNX2
ENSG00000183060	0.544592	215	0.04711	LYSMD4
ENSG00000285064	0.544636	87	0.1019	AL662820.1
ENSG00000125695	0.544675	148	0.000282	AC046185.1
ENSG00000244115	0.544723	263	0.04863	DNAJC25-GNG10
ENSG00000165813	0.544789	184	0.06838	CCDC186
ENSG00000050344	0.544911	87	0.001551	NFE2L3
ENSG00000213741	0.544984	155	0.08513	RPS29
ENSG00000162894	0.545065	69	0.02166	FCMR
ENSG00000174059	0.545098	180	0.06797	CD34
ENSG00000104419	0.545099	324	0.02458	NDRG1
ENSG00000204335	0.545135	158	0.09684	SP5
ENSG00000133961	0.545283	371	0.03238	NUMB
ENSG00000050555	0.545367	387	0.01325	LAMC3
ENSG00000183386	0.545378	85	0.0283	FHL3
ENSG00000177119	0.545447	294	0.08463	ANO6
ENSG00000058262	0.545531	157	0.09292	SEC61A1
ENSG00000180264	0.545559	114	0.06733	ADGRD2
ENSG00000140839	0.545569	137	0.004953	CLEC18B
ENSG00000148482	0.545594	516	0.01354	SLC39A12
ENSG00000101407	0.545667	137	0.05402	TTI1
ENSG00000183019	0.545668	264	0.01392	MCEMP1
ENSG00000172425	0.545685	64	0.3378	TTC36
ENSG00000166669	0.545694	529	0.001682	ATF7IP2
ENSG00000206127	0.545756	4	0.2628	GOLGA8O
ENSG00000124466	0.545761	94	0.03529	LYPD3
ENSG00000127526	0.545788	85	0.01499	SLC35E1
ENSG00000111647	0.545897	262	0.05773	UHRF1BP1L
ENSG00000109111	0.546027	48	0.05474	SUPT6H
ENSG00000106605	0.546172	194	0.0481	BLVRA
ENSG00000133466	0.546413	223	0.003938	C1QTNF6
ENSG00000188992	0.546435	649	0.02751	LIPI
ENSG00000100505	0.546441	560	0.01516	TRIM9
ENSG00000164334	0.54659	204	0.04096	FAM170A
ENSG00000104497	0.546608	318	0.02769	SNX16
ENSG00000180871	0.546642	65	0.2936	CXCR2
ENSG00000105643	0.546697	118	0.03587	ARRDC2
ENSG00000215475	0.546706	341	0.01638	SIAH3
ENSG00000089597	0.546728	65	0.2872	GANAB
ENSG00000012963	0.546991	134	0.02832	UBR7
ENSG00000186377	0.547004	149	0.09661	CYP4X1
ENSG00000104369	0.547015	277	0.04977	JPH1
ENSG00000182957	0.547065	1377	0.001071	SPATA13
ENSG00000087053	0.547122	220	0.004858	MTMR2
ENSG00000167693	0.547319	822	0.002469	NXN
ENSG00000166343	0.547323	36	0.4424	MSS51
ENSG00000118785	0.547649	151	0.06378	SPP1
ENSG00000110237	0.547688	202	0.06014	ARHGEF17
ENSG00000108107	0.547748	175	0.0129	RPL28
ENSG00000212721	0.547771	113	0.003183	KRTAP4-11
ENSG00000145494	0.547793	191	0.01422	NDUFS6
ENSG00000225180	0.547859	217	0.08984	PVALEF
ENSG00000205108	0.547906	95	0.06826	FAM205A
ENSG00000100227	0.547914	196	0.07289	POLDIP3
ENSG00000081059	0.547932	147	0.05601	TCF7
ENSG00000285585	0.547984	253	0.04591	AC069444.2
ENSG00000125498	0.548037	15	0.006156	KIR2DL1
ENSG00000177462	0.548143	139	0.03551	OR2T8
ENSG00000135519	0.548389	70	0.2978	KCNH3
ENSG00000148200	0.54853	106	0.01661	NR6A1
ENSG00000113070	0.548533	77	0.0002679	HBEGF
ENSG00000164047	0.548548	34	0.04183	CAMP
ENSG00000175895	0.548587	157	0.02565	PLEKHF2
ENSG00000163702	0.548593	122	0.08656	IL17RC
ENSG00000134516	0.548615	1146	0.005312	DOCK2
ENSG00000183439	0.548723	206	0.1055	TRIM61
ENSG00000164776	0.548765	131	0.08792	PHKG1
ENSG00000165527	0.548962	80	0.0854	ARF6
ENSG00000106031	0.549009	51	0.0224	HOXA13
ENSG00000123200	0.549019	302	0.03635	ZC3H13
ENSG00000161082	0.549037	392	0.01245	CELF5
ENSG00000197555	0.549134	392	0.04323	SIPA1L1
ENSG00000100439	0.549229	283	0.02527	ABHD4
ENSG00000108370	0.54923	411	0.03168	RGS9
ENSG00000137074	0.549263	313	0.001528	APTX
ENSG00000128052	0.549275	217	0.01114	KDR
ENSG00000239920	0.549312	2365	0.0007834	AC104389.4
ENSG00000140287	0.549492	151	0.01384	HDC
ENSG00000023839	0.549565	241	0.007677	ABCC2
ENSG00000131781	0.549572	450	0.0264	FMO5
ENSG00000138760	0.549613	510	0.01393	SCARB2
ENSG00000152457	0.549656	213	0.004853	DCLRE1C
ENSG00000159200	0.549698	462	0.01262	RCAN1
ENSG00000089818	0.549845	88	0.04211	NECAP1
ENSG00000198355	0.549893	127	0.04901	PIM3
ENSG00000180185	0.549936	527	0.03425	FAHD1
ENSG00000176945	0.550028	45	0.03989	MUC20
ENSG00000173349	0.550144	90	0.05574	SFT2D3
ENSG00000139734	0.550181	853	0.02566	DIAPH3
ENSG00000100191	0.550233	183	0.001457	SLC5A4
ENSG00000132840	0.55031	159	0.08418	BHMT2
ENSG00000109208	0.550311	337	0.02469	SMR3A
ENSG00000142544	0.55033	156	0.009683	CTU1
ENSG00000068489	0.550482	108	0.04016	PRR11
ENSG00000170748	0.550485	129	0.01634	RBMXL2
ENSG00000154839	0.550528	181	0.0671	SKA1
ENSG00000119912	0.550532	235	0.02693	IDE
ENSG00000108256	0.5506	154	0.0431	NUFIP2
ENSG00000187862	0.550768	74	0.1089	TTC24
ENSG00000283597	0.550785	451	0.005096	FAM169B
ENSG00000164898	0.550789	122	0.06299	FMC1
ENSG00000143776	0.550873	1706	0.02835	CDC42BPA
ENSG00000111711	0.550878	189	0.01618	GOLT1B
ENSG00000132164	0.550938	388	0.01774	SLC6A11
ENSG00000161914	0.551046	79	0.02876	ZNF653
ENSG00000092841	0.551054	28	0.02747	MYL6
ENSG00000110880	0.551129	200	0.01049	CORO1C
ENSG00000108465	0.55117	143	0.008782	CDK5RAP3
ENSG00000005175	0.551198	207	0.06009	RPAP3
ENSG00000130640	0.55128	130	0.01946	TUBGCP2
ENSG00000165204	0.551315	25	0.147	OR1K1
ENSG00000078967	0.551367	191	0.04442	UBE2D4
ENSG00000203909	0.551368	84	0.04291	DPPA5
ENSG00000127241	0.551415	253	0.01434	MASP1
ENSG00000006625	0.551574	122	0.04647	GGCT
ENSG00000160602	0.551603	54	0.05474	NEK8
ENSG00000138279	0.55179	91	0.09734	ANXA7
ENSG00000103111	0.551799	232	0.006411	MON1B
ENSG00000047578	0.551843	275	0.0108	KIAA0556
ENSG00000131778	0.551908	384	0.1007	CHD1L
ENSG00000215906	0.55191	142	0.07576	LACTBL1
ENSG00000214756	0.551921	45	0.07824	CSKMT
ENSG00000197734	0.551945	189	0.04156	C14orf178
ENSG00000108854	0.551975	68	0.06754	SMURF2
ENSG00000189357	0.552023	22	0.1764	SPATA31D4
ENSG00000205212	0.552069	205	0.02494	CCDC144NL
ENSG00000263464	0.5521	1	0.5521	PPIAL4C
ENSG00000183508	0.552179	214	0.01375	TENT5C
ENSG00000163918	0.552203	94	0.01999	RFC4
ENSG00000110619	0.552283	299	0.04766	CARS
ENSG00000119661	0.552341	254	0.03361	DNAL1
ENSG00000043143	0.552342	209	0.02786	JADE2
ENSG00000139173	0.552463	914	0.04678	TMEM117
ENSG00000113196	0.55248	112	0.01398	HAND1
ENSG00000079393	0.552489	168	0.01084	DUSP13
ENSG00000184227	0.552586	72	0.02988	ACOT1
ENSG00000164543	0.55259	319	0.005236	STK17A
ENSG00000179046	0.552693	357	0.02561	TRIML2
ENSG00000173465	0.552738	66	0.02075	SSSCA1
ENSG00000145692	0.552745	135	0.04449	BHMT
ENSG00000157703	0.552775	338	0.006224	SVOPL
ENSG00000174917	0.552835	59	0.03466	C19orf70
ENSG00000173702	0.552866	240	0.01367	MUC13
ENSG00000065518	0.552892	107	0.01972	NDUFB4
ENSG00000237515	0.552965	1075	0.004638	SHISA9
ENSG00000166352	0.553239	251	0.01909	C11orf74
ENSG00000132704	0.553243	80	0.06201	FCRL2
ENSG00000124006	0.553443	117	0.01603	OBSL1
ENSG00000101327	0.553467	156	0.03355	PDYN
ENSG00000149968	0.553475	166	0.04805	MMP3
ENSG00000132938	0.553513	1879	0.003055	MTUS2
ENSG00000196748	0.553516	167	0.002739	CLPSL2
ENSG00000151914	0.553615	744	0.04683	DST
ENSG00000112110	0.553813	155	0.02664	MRPL18
ENSG00000065883	0.553856	304	0.05118	CDK13
ENSG00000117569	0.553879	253	0.06249	PTBP2
ENSG00000273899	0.553974	141	0.03883	NOL12
ENSG00000026652	0.554012	467	0.007798	AGPAT4
ENSG00000135482	0.554037	42	0.02747	ZC3H10
ENSG00000104331	0.554057	130	0.07264	IMPAD1
ENSG00000141977	0.554062	126	0.1247	CIB3
ENSG00000122257	0.554142	259	0.08486	RBBP6
ENSG00000177169	0.554186	132	0.03382	ULK1
ENSG00000185115	0.554202	112	0.05759	NSMCE3
ENSG00000170324	0.554236	176	0.03474	FRMPD2
ENSG00000133657	0.554333	297	0.05	ATP13A3
ENSG00000221932	0.554427	102	0.03416	HEPN1
ENSG00000137145	0.554476	405	0.03706	DENND4C
ENSG00000149489	0.554547	47	0.2872	ROM1
ENSG00000166823	0.554645	166	0.07151	MESP1
ENSG00000164512	0.554707	336	0.01852	ANKRD55
ENSG00000103544	0.554792	411	0.01822	VPS35L
ENSG00000223501	0.55487	87	0.03471	VPS52
ENSG00000197780	0.554882	130	0.1263	TAF13
ENSG00000134321	0.554884	107	0.04884	RSAD2
ENSG00000102189	0.555337	342	0.03456	EEA1
ENSG00000074935	0.555439	139	0.0628	TUBE1
ENSG00000086504	0.555532	239	0.009249	MRPL28
ENSG00000163792	0.555535	80	0.04208	TCF23
ENSG00000119139	0.555615	645	0.002429	TJP2
ENSG00000123106	0.555837	955	0.02352	CCDC91
ENSG00000205029	0.55592	129	0.01555	OR5D16
ENSG00000197147	0.555924	256	0.004109	LRRC8B
ENSG00000166676	0.555932	187	0.0007467	TVP23A
ENSG00000164022	0.55594	134	0.1346	AIMP1
ENSG00000285133	0.555955	53	0.05601	AC022506.1
ENSG00000152953	0.555969	1334	0.001682	STK32B
ENSG00000166351	0.555998	3	0.3112	POTED
ENSG00000183671	0.556031	225	0.06372	GPR1
ENSG00000185038	0.556086	316	0.01182	MROH2A
ENSG00000171450	0.556113	35	0.09325	CDK5R2
ENSG00000108349	0.55624	36	0.02396	CASC3
ENSG00000059573	0.556342	285	0.01259	ALDH18A1
ENSG00000213088	0.556608	106	0.0241	ACKR1
ENSG00000270898	0.556728	500	0.02176	GPR75-ASB3
ENSG00000076382	0.556744	26	0.1528	SPAG5
ENSG00000198758	0.556791	152	0.0578	EPS8L3
ENSG00000198585	0.556814	63	0.2496	NUDT16
ENSG00000148331	0.556826	123	0.03973	ASB6
ENSG00000182473	0.556839	157	0.04256	EXOC7
ENSG00000001629	0.556997	136	0.2	ANKIB1
ENSG00000142453	0.557013	109	0.1428	CARM1
ENSG00000140522	0.557049	133	0.03628	RLBP1
ENSG00000170801	0.557114	330	0.03083	HTRA3
ENSG00000120832	0.557122	81	0.006753	MTERF2
ENSG00000122133	0.557135	188	0.002142	PAEP
ENSG00000176231	0.557155	270	0.006556	OR10H4
ENSG00000258311	0.557215	53	0.05915	BLOC1S1-RDH5
ENSG00000135441	0.557215	53	0.05915	BLOC1S1
ENSG00000188659	0.557233	133	0.03149	SAXO2
ENSG00000151846	0.557294	176	0.06234	PABPC3
ENSG00000154175	0.55734	696	0.001104	ABI3BP
ENSG00000163132	0.557375	261	0.01439	MSX1
ENSG00000160305	0.557394	538	0.06399	DIP2A
ENSG00000197417	0.55746	251	0.02241	SHPK
ENSG00000180447	0.557475	84	0.02834	GAS1
ENSG00000129354	0.557543	199	0.04737	AP1M2
ENSG00000154277	0.557561	209	0.05224	UCHL1
ENSG00000111335	0.557624	240	0.02765	OAS2
ENSG00000204869	0.557642	150	0.08684	IGFL4
ENSG00000215912	0.557702	126	0.1755	TTC34
ENSG00000188219	0.557741	66	0.02386	POTEE
ENSG00000116685	0.557867	160	0.09445	KIAA2013
ENSG00000143156	0.557869	824	0.1214	NME7
ENSG00000138792	0.558018	543	0.01567	ENPEP
ENSG00000283932	0.558087	123	0.08479	AL121722.1
ENSG00000211445	0.558247	145	0.04132	GPX3
ENSG00000127903	0.558266	191	0.00631	ZNF835
ENSG00000128654	0.558292	173	0.1423	MTX2
ENSG00000170871	0.558305	255	0.006188	KIAA0232
ENSG00000277791	0.55835	96	0.05038	PSMB3
ENSG00000175197	0.55836	55	0.05601	DDIT3
ENSG00000143337	0.558395	177	0.1004	TOR1AIP1
ENSG00000114520	0.558601	244	0.02944	SNX4
ENSG00000147679	0.558666	226	0.01291	UTP23
ENSG00000143947	0.558755	103	0.01456	RPS27A
ENSG00000115844	0.558775	91	0.06633	DLX2
ENSG00000102452	0.558851	1178	0.02938	NALCN
ENSG00000136688	0.558861	124	0.08934	IL36G
ENSG00000110108	0.558884	87	0.1465	TMEM109
ENSG00000100092	0.559126	142	0.1369	SH3BP1
ENSG00000154134	0.559172	157	0.01044	ROBO3
ENSG00000196569	0.559199	1338	0.006863	LAMA2
ENSG00000169230	0.559244	54	0.0837	PRELID1
ENSG00000174611	0.559325	184	0.07422	KY
ENSG00000148948	0.559424	2686	0.000704	LRRC4C
ENSG00000159692	0.559504	158	0.01046	CTBP1
ENSG00000114904	0.559683	143	0.1389	NEK4
ENSG00000144366	0.559767	427	0.02959	GULP1
ENSG00000129250	0.559781	157	0.03812	KIF1C
ENSG00000142892	0.559941	338	0.01845	PIGK
ENSG00000112249	0.559985	598	0.0007117	ASCC3
ENSG00000172650	0.560074	65	0.1946	AGAP5
ENSG00000225781	0.560089	90	0.1214	OR6V1
ENSG00000163636	0.560115	92	0.0579	PSMD6
ENSG00000182591	0.560137	94	0.05335	KRTAP11-1
ENSG00000221916	0.560149	89	0.006668	C19orf73
ENSG00000085276	0.560194	1286	0.002693	MECOM
ENSG00000103037	0.560198	114	0.03015	SETD6
ENSG00000125533	0.560248	149	0.03351	BHLHE23
ENSG00000006740	0.560304	811	0.02147	ARHGAP44
ENSG00000205426	0.560356	190	0.001458	KRT81
ENSG00000204334	0.560362	133	0.06234	ERICH2
ENSG00000147852	0.560407	261	0.003856	VLDLR
ENSG00000178597	0.560507	283	0.009399	PSAPL1
ENSG00000128789	0.560521	301	0.03952	PSMG2
ENSG00000170624	0.56061	1662	0.003313	SGCD
ENSG00000130643	0.560775	55	0.04168	CALY
ENSG00000053328	0.560857	358	0.01847	METTL24
ENSG00000157181	0.560937	137	0.04134	ODR4
ENSG00000162892	0.560947	54	0.02166	IL24
ENSG00000086598	0.561026	161	0.1256	TMED2
ENSG00000039523	0.561373	33	0.09306	RIPOR1
ENSG00000172728	0.56141	240	0.02055	FUT10
ENSG00000108510	0.561482	168	0.07625	MED13
ENSG00000121964	0.561531	217	0.001216	GTDC1
ENSG00000139546	0.561626	34	0.08459	TARBP2
ENSG00000114544	0.561635	423	0.001459	SLC41A3
ENSG00000177000	0.561734	289	0.02221	MTHFR
ENSG00000182698	0.56185	140	0.02945	RESP18
ENSG00000129925	0.561852	250	0.009249	TMEM8A
ENSG00000162676	0.561869	82	0.04859	GFI1
ENSG00000198231	0.561881	161	0.0003467	DDX42
ENSG00000146411	0.56193	146	0.03096	SLC2A12
ENSG00000179695	0.561992	164	0.1097	OR6C2
ENSG00000168348	0.562001	38	0.09317	INSM2
ENSG00000154310	0.562046	945	0.003919	TNIK
ENSG00000084463	0.56212	143	0.01554	WBP11
ENSG00000133706	0.56213	356	0.0934	LARS
ENSG00000167699	0.562142	180	0.01376	GLOD4
ENSG00000204128	0.562184	142	0.06791	C2orf72
ENSG00000133812	0.562305	1651	0.01187	SBF2
ENSG00000064547	0.562381	67	0.07701	LPAR2
ENSG00000164169	0.562447	18	0.046	PRMT9
ENSG00000047621	0.56255	127	0.03751	C12orf4
ENSG00000204347	0.562643	141	0.01562	BTBD17
ENSG00000134438	0.562765	256	0.02294	RAX
ENSG00000171681	0.562839	234	0.04872	ATF7IP
ENSG00000173218	0.562912	327	0.02193	VANGL1
ENSG00000108551	0.562971	79	0.01655	RASD1
ENSG00000139725	0.562986	152	0.08604	RHOF
ENSG00000183148	0.56303	2	0.6413	ANKRD20A2
ENSG00000178075	0.563151	263	0.007206	GRAMD1C
ENSG00000167483	0.563201	179	0.05536	FAM129C
ENSG00000141979	0.563254	306	0.01499	AC008764.1
ENSG00000134955	0.563328	242	0.01287	SLC37A2
ENSG00000143921	0.563348	283	0.008414	ABCG8
ENSG00000196588	0.563356	343	0.02674	MRTFA
ENSG00000114021	0.563366	80	0.05386	NIT2
ENSG00000145348	0.563368	528	0.004493	TBCK
ENSG00000174123	0.563664	255	0.005042	TLR10
ENSG00000151332	0.563669	96	0.1436	MBIP
ENSG00000108829	0.563684	161	0.06788	LRRC59
ENSG00000136378	0.563724	370	0.004798	ADAMTS7
ENSG00000142751	0.56373	83	0.005249	GPN2
ENSG00000113073	0.563777	52	0.002452	SLC4A9
ENSG00000130475	0.56389	280	0.009263	FCHO1
ENSG00000188859	0.564057	284	0.03344	FAM78B
ENSG00000184545	0.564073	179	0.007074	DUSP8
ENSG00000178795	0.564135	280	0.06544	GDPD4
ENSG00000181274	0.564141	121	0.1126	FRAT2
ENSG00000256162	0.564339	124	0.05582	SMLR1
ENSG00000196358	0.564433	270	0.01144	NTNG2
ENSG00000144597	0.56449	108	0.09436	EAF1
ENSG00000156042	0.564589	343	0.09734	CFAP70
ENSG00000189376	0.564692	31	0.04891	C8orf76
ENSG00000087008	0.564703	260	0.004743	ACOX3
ENSG00000148229	0.564815	116	0.0001577	POLE3
ENSG00000006695	0.564952	392	0.0109	COX10
ENSG00000044115	0.564965	479	0.007571	CTNNA1
ENSG00000187800	0.565018	139	0.05043	PEAR1
ENSG00000214160	0.565023	77	0.01153	ALG3
ENSG00000124225	0.56506	254	0.009188	PMEPA1
ENSG00000143499	0.565136	263	0.01344	SMYD2
ENSG00000186431	0.56521	232	0.01561	FCAR
ENSG00000196465	0.56525	29	0.02747	MYL6B
ENSG00000197757	0.565317	86	0.1465	HOXC6
ENSG00000084734	0.565328	93	0.05111	GCKR
ENSG00000163347	0.565447	210	0.04962	CLDN1
ENSG00000085117	0.565506	250	0.007919	CD82
ENSG00000163938	0.565631	79	0.2317	GNL3
ENSG00000073910	0.565642	1048	0.002528	FRY
ENSG00000105641	0.565684	140	0.0299	SLC5A5
ENSG00000137473	0.565741	313	0.01909	TTC29
ENSG00000075886	0.565756	266	0.02636	TUBA3D
ENSG00000146242	0.565806	70	0.133	TPBG
ENSG00000187747	0.565826	308	0.007789	OR52B6
ENSG00000176973	0.565845	68	0.02075	FAM89B
ENSG00000110107	0.566063	78	0.3204	PRPF19
ENSG00000198431	0.566105	460	0.0369	TXNRD1
ENSG00000266997	0.566204	170	0.04777	AC090227.1
ENSG00000225921	0.566226	64	0.03742	NOL7
ENSG00000133983	0.566406	288	0.1336	COX16
ENSG00000101745	0.566458	341	0.03693	ANKRD12
ENSG00000162078	0.5665	109	0.003768	ZG16B
ENSG00000097046	0.56652	122	0.04855	CDC7
ENSG00000119321	0.566521	352	0.004718	FKBP15
ENSG00000269711	0.566526	273	0.01392	AC008763.3
ENSG00000136026	0.566543	254	0.03957	CKAP4
ENSG00000171189	0.566561	849	0.003552	GRIK1
ENSG00000136490	0.566604	60	0.000282	LIMD2
ENSG00000119946	0.566646	220	0.01954	CNNM1
ENSG00000278570	0.566663	72	0.08275	NR2E3
ENSG00000231192	0.566706	234	0.06662	OR5H1
ENSG00000176055	0.566754	87	0.04446	MBLAC2
ENSG00000275740	0.566759	327	0.02749	AC091959.3
ENSG00000163751	0.566765	223	0.001394	CPA3
ENSG00000016864	0.566784	73	0.1789	GLT8D1
ENSG00000135697	0.566807	309	0.007247	BCO1
ENSG00000130037	0.56695	143	0.03269	KCNA5
ENSG00000152102	0.566967	105	0.03582	FAM168B
ENSG00000169432	0.567024	613	0.001327	SCN9A
ENSG00000258102	0.567061	176	0.01652	MAP1LC3B2
ENSG00000131732	0.567069	111	0.06123	ZCCHC9
ENSG00000081277	0.567107	290	0.05232	PKP1
ENSG00000198390	0.567168	78	0.05771	KRTAP13-1
ENSG00000164393	0.567181	351	0.03254	ADGRF2
ENSG00000197454	0.56719	93	0.1351	OR2L5
ENSG00000099901	0.567205	108	0.07634	RANBP1
ENSG00000121005	0.567225	198	0.01895	CRISPLD1
ENSG00000229809	0.567258	23	0.1213	ZNF688
ENSG00000163625	0.567429	176	0.03838	WDFY3
ENSG00000104886	0.567513	64	0.0195	PLEKHJ1
ENSG00000067715	0.567582	846	0.01562	SYT1
ENSG00000167014	0.567592	74	0.2149	TERB2
ENSG00000007080	0.56771	124	0.04795	CCDC124
ENSG00000176903	0.567715	134	0.08036	PNMA1
ENSG00000182704	0.567964	120	0.05945	TSKU
ENSG00000255439	0.568161	72	0.1304	AC135050.2
ENSG00000258083	0.568164	64	0.06153	OR9A4
ENSG00000172324	0.56818	90	0.01844	OR5A2
ENSG00000128185	0.568201	50	0.1896	DGCR6L
ENSG00000215545	0.568213	110	0.09445	DEFB116
ENSG00000249860	0.568257	94	0.1282	MTRNR2L5
ENSG00000147586	0.568302	117	0.04887	MRPS28
ENSG00000166535	0.56844	325	0.02887	A2ML1
ENSG00000182993	0.568527	323	0.06494	C12orf60
ENSG00000167601	0.568548	163	0.02186	AXL
ENSG00000158258	0.568591	1476	0.001712	CLSTN2
ENSG00000099800	0.568723	159	0.02151	TIMM13
ENSG00000092009	0.568726	173	0.03937	CMA1
ENSG00000064102	0.568814	157	0.08628	INTS13
ENSG00000148842	0.568815	441	0.03612	CNNM2
ENSG00000168298	0.568827	62	0.003945	HIST1H1E
ENSG00000197044	0.568857	125	0.02943	ZNF441
ENSG00000183496	0.569178	100	0.07711	MEX3B
ENSG00000171497	0.569336	54	0.05979	PPID
ENSG00000100243	0.569348	217	0.08095	CYB5R3
ENSG00000136869	0.569354	140	0.1704	TLR4
ENSG00000018189	0.569416	43	0.06385	RUFY3
ENSG00000091664	0.569442	219	0.01337	SLC17A6
ENSG00000184363	0.569475	166	0.007102	PKP3
ENSG00000103966	0.569573	251	0.003194	EHD4
ENSG00000040275	0.569597	98	0.05843	SPDL1
ENSG00000198723	0.569607	151	0.006819	TEX45
ENSG00000139767	0.56968	527	0.01661	SRRM4
ENSG00000184967	0.569737	98	0.1171	NOC4L
ENSG00000170365	0.569746	123	0.0325	SMAD1
ENSG00000106341	0.569752	125	0.03661	PPP1R17
ENSG00000167397	0.569761	68	0.1304	VKORC1
ENSG00000172680	0.569826	76	0.1291	MOS
ENSG00000229665	0.569868	75	0.06804	PRR20C
ENSG00000181409	0.570064	324	0.009815	AATK
ENSG00000120051	0.570081	146	0.04378	CFAP58
ENSG00000113163	0.570141	247	0.001932	COL4A3BP
ENSG00000153233	0.570174	652	0.01706	PTPRR
ENSG00000197364	0.570214	84	0.1648	S100A7L2
ENSG00000123243	0.57033	542	0.005039	ITIH5
ENSG00000123505	0.570337	195	0.07853	AMD1
ENSG00000069424	0.570345	357	0.01138	KCNAB2
ENSG00000101220	0.570613	118	0.00737	C20orf27
ENSG00000182963	0.570684	147	0.02814	GJC1
ENSG00000185236	0.570753	151	0.08107	RAB11B
ENSG00000185245	0.570759	107	0.09693	GP1BA
ENSG00000096401	0.570781	119	0.03139	CDC5L
ENSG00000184313	0.570922	364	0.0099	MROH7
ENSG00000184344	0.570988	201	0.02507	GDF3
ENSG00000135974	0.571006	139	0.07683	C2orf49
ENSG00000138135	0.571028	108	0.0482	CH25H
ENSG00000160882	0.571036	178	0.05249	CYP11B1
ENSG00000105717	0.571048	129	0.07701	PBX4
ENSG00000184954	0.571069	182	0.0772	OR6C70
ENSG00000261717	0.571136	349	0.1016	AC009163.4
ENSG00000050393	0.571233	179	0.1071	MCUR1
ENSG00000108702	0.571254	134	0.03636	CCL1
ENSG00000139793	0.571331	292	0.02592	MBNL2
ENSG00000177201	0.571393	272	0.06775	OR2T12
ENSG00000149557	0.571713	451	0.03959	FEZ1
ENSG00000151247	0.571745	211	0.09437	EIF4E
ENSG00000142959	0.571759	79	0.1257	BEST4
ENSG00000266076	0.571861	319	0.006748	AC004805.1
ENSG00000154133	0.571886	134	0.02591	ROBO4
ENSG00000215910	0.571899	297	0.02932	C1orf167
ENSG00000231051	0.571938	53	0.2422	USP17L28
ENSG00000273167	0.572037	1414	0.001071	AL359736.1
ENSG00000242616	0.572076	181	0.04863	GNG10
ENSG00000251287	0.572143	296	0.002868	ALG1L2
ENSG00000186930	0.572222	81	0.06725	KRTAP6-2
ENSG00000167491	0.572234	208	0.1363	GATAD2A
ENSG00000138769	0.572294	219	0.03905	CDKL2
ENSG00000111490	0.572409	114	0.03338	TBC1D30
ENSG00000123485	0.572431	255	0.04991	HJURP
ENSG00000173714	0.57251	106	0.1478	WFIKKN2
ENSG00000099899	0.572525	83	0.09022	TRMT2A
ENSG00000136425	0.572585	124	0.04817	CIB2
ENSG00000066136	0.572642	214	0.01607	NFYC
ENSG00000170959	0.572664	627	0.02382	DCDC1
ENSG00000140459	0.572685	130	0.07736	CYP11A1
ENSG00000094755	0.572798	251	0.006319	GABRP
ENSG00000132749	0.572888	135	0.02408	TESMIN
ENSG00000275004	0.573054	223	0.09113	ZNF280B
ENSG00000182180	0.573088	115	0.4698	MRPS16
ENSG00000152291	0.573115	145	0.03245	TGOLN2
ENSG00000137860	0.573143	230	0.03522	SLC28A2
ENSG00000154917	0.573205	237	0.01009	RAB6B
ENSG00000181072	0.573313	490	0.001658	CHRM2
ENSG00000184925	0.573317	172	0.04324	LCN12
ENSG00000173890	0.573388	186	0.02533	GPR160
ENSG00000183155	0.573402	100	0.0003409	RABIF
ENSG00000090565	0.573425	250	0.0305	RAB11FIP3
ENSG00000171291	0.573442	184	0.02179	ZNF439
ENSG00000138069	0.573468	217	0.04089	RAB1A
ENSG00000179639	0.573639	136	0.07149	FCER1A
ENSG00000004948	0.573683	400	0.04783	CALCR
ENSG00000105708	0.573712	186	0.03334	ZNF14
ENSG00000156017	0.573885	149	0.02405	CARNMT1
ENSG00000165322	0.57392	285	0.03726	ARHGAP12
ENSG00000120729	0.573956	51	0.06524	MYOT
ENSG00000139436	0.57397	105	0.06945	GIT2
ENSG00000144820	0.574049	242	0.05728	ADGRG7
ENSG00000100395	0.574133	144	0.00292	L3MBTL2
ENSG00000250151	0.574161	193	0.03657	ARPC4-TTLL3
ENSG00000154975	0.574176	1023	0.01335	CA10
ENSG00000145495	0.574214	140	0.01496	MARCH6
ENSG00000165632	0.574278	568	0.0002358	TAF3
ENSG00000157954	0.574285	316	0.02563	WIPI2
ENSG00000136144	0.574344	406	0.003867	RCBTB1
ENSG00000103546	0.574345	224	0.02886	SLC6A2
ENSG00000075073	0.574346	180	0.08982	TACR2
ENSG00000165125	0.574423	91	0.09219	TRPV6
ENSG00000165071	0.574437	290	0.04861	TMEM71
ENSG00000176624	0.574465	162	0.06034	MEX3C
ENSG00000144048	0.574593	36	0.3079	DUSP11
ENSG00000197816	0.574655	285	0.02026	CCDC180
ENSG00000152056	0.574674	364	0.005014	AP1S3
ENSG00000125492	0.574685	93	0.01315	BARHL1
ENSG00000205030	0.574706	146	0.01555	OR5L2
ENSG00000101057	0.574732	156	0.01506	MYBL2
ENSG00000113621	0.574797	45	0.07523	TXNDC15
ENSG00000100445	0.574844	230	0.02143	SDR39U1
ENSG00000162878	0.574883	224	0.06768	PKDCC
ENSG00000118898	0.574976	472	0.00217	PPL
ENSG00000149679	0.575011	226	0.004841	CABLES2
ENSG00000242715	0.575041	493	0.04301	CCDC169
ENSG00000140527	0.575055	306	0.03743	WDR93
ENSG00000137955	0.575056	135	0.01681	RABGGTB
ENSG00000172985	0.575193	936	0.0007397	SH3RF3
ENSG00000121413	0.575257	279	0.02379	ZSCAN18
ENSG00000041880	0.57528	19	0.07781	PARP3
ENSG00000141959	0.575513	234	0.02373	PFKL
ENSG00000158850	0.575567	61	0.03854	B4GALT3
ENSG00000135956	0.5756	33	0.01904	TMEM127
ENSG00000140600	0.575611	373	0.007316	SH3GL3
ENSG00000267335	0.575776	250	0.0506	AC008687.1
ENSG00000241978	0.57579	414	0.03485	AKAP2
ENSG00000186924	0.575865	85	0.06725	KRTAP22-1
ENSG00000156671	0.575873	267	0.01084	SAMD8
ENSG00000159228	0.575895	150	0.01479	CBR1
ENSG00000171561	0.575908	118	0.1299	OR2AT4
ENSG00000114767	0.575916	29	0.03952	RRP9
ENSG00000118257	0.575939	236	0.01366	NRP2
ENSG00000148483	0.57596	231	0.06785	TMEM236
ENSG00000235387	0.576086	218	0.007795	SPAAR
ENSG00000169045	0.57613	191	0.04667	HNRNPH1
ENSG00000273540	0.576154	2633	0.007213	AGBL1
ENSG00000168621	0.576157	205	0.05708	GDNF
ENSG00000184307	0.576577	76	0.007206	ZDHHC23
ENSG00000258644	0.576837	412	0.09073	SYNJ2BP-COX16
ENSG00000117318	0.576887	89	0.05677	ID3
ENSG00000164438	0.577058	92	0.08062	TLX3
ENSG00000151461	0.577111	535	0.06975	UPF2
ENSG00000196072	0.577176	85	0.0757	BLOC1S2
ENSG00000116212	0.577196	54	0.02246	LRRC42
ENSG00000196171	0.577293	91	0.1506	OR6K2
ENSG00000117151	0.577305	114	0.09026	CTBS
ENSG00000007047	0.577371	628	0.006998	MARK4
ENSG00000204478	0.577459	114	0.00837	PRAMEF20
ENSG00000114019	0.577493	95	0.03484	AMOTL2
ENSG00000198894	0.577518	121	0.01495	CIPC
ENSG00000164347	0.57756	170	0.03059	GFM2
ENSG00000036565	0.577736	246	0.008171	SLC18A1
ENSG00000121351	0.577837	249	0.01752	IAPP
ENSG00000196834	0.577993	36	0.05082	POTEI
ENSG00000182093	0.578066	200	0.06556	WRB
ENSG00000169228	0.578113	50	0.0837	RAB24
ENSG00000011454	0.578151	190	0.00667	RABGAP1
ENSG00000168748	0.578153	87	0.1662	CA7
ENSG00000169484	0.578168	256	0.008693	OR4K14
ENSG00000083782	0.578176	156	0.03344	EPYC
ENSG00000104140	0.578244	71	0.08884	RHOV
ENSG00000103569	0.578262	242	0.01226	AQP9
ENSG00000104881	0.57834	136	0.06657	PPP1R13L
ENSG00000146731	0.578379	103	0.08792	CCT6A
ENSG00000196655	0.57842	119	0.04859	TRAPPC4
ENSG00000124657	0.578435	38	0.1151	OR2B6
ENSG00000117676	0.578486	139	0.08596	RPS6KA1
ENSG00000014641	0.57853	88	0.1798	MDH1
ENSG00000128610	0.578579	124	0.01536	FEZF1
ENSG00000141569	0.578666	116	0.03227	TRIM65
ENSG00000156650	0.578695	187	0.08668	KAT6B
ENSG00000092929	0.578728	109	0.07144	UNC13D
ENSG00000106483	0.57874	562	0.001332	SFRP4
ENSG00000181499	0.578744	164	0.1217	OR6T1
ENSG00000188611	0.578759	219	0.1118	ASAH2
ENSG00000214575	0.578818	205	0.01576	CPEB1
ENSG00000125898	0.578843	278	0.03256	FAM110A
ENSG00000103275	0.578869	212	0.02548	UBE2I
ENSG00000104321	0.579081	404	0.06834	TRPA1
ENSG00000250366	0.579092	153	0.003921	TUNAR
ENSG00000187372	0.5791	119	0.1675	PCDHB13
ENSG00000154007	0.579103	146	0.04168	ASB17
ENSG00000119203	0.579112	183	0.000267	CPSF3
ENSG00000175793	0.579114	68	0.005249	SFN
ENSG00000177694	0.579166	3754	0.0003943	NAALADL2
ENSG00000171530	0.579247	606	0.0157	TBCA
ENSG00000127580	0.579252	115	0.1832	WDR24
ENSG00000149541	0.579291	51	0.2872	B3GAT3
ENSG00000154920	0.579314	116	0.1422	EME1
ENSG00000138434	0.579346	17	0.07045	ITPRID2
ENSG00000108826	0.579455	104	0.1422	MRPL27
ENSG00000135898	0.579461	229	0.03443	GPR55
ENSG00000119720	0.579465	316	0.07823	NRDE2
ENSG00000162391	0.579466	118	0.004438	FAM151A
ENSG00000092445	0.579506	128	0.008023	TYRO3
ENSG00000164880	0.579506	210	0.1095	INTS1
ENSG00000137760	0.579534	229	0.05003	ALKBH8
ENSG00000104472	0.579583	111	0.05367	CHRAC1
ENSG00000150712	0.579653	172	0.02618	MTMR12
ENSG00000137700	0.579661	108	0.04859	SLC37A4
ENSG00000189366	0.579729	253	0.00947	ALG1L
ENSG00000183775	0.579747	458	0.001005	KCTD16
ENSG00000162039	0.579767	678	0.04878	MEIOB
ENSG00000128595	0.579881	187	0.05761	CALU
ENSG00000277288	0.579901	101	0.1745	C10orf142
ENSG00000163040	0.580019	235	0.02504	CCDC74A
ENSG00000125864	0.580266	275	0.005695	BFSP1
ENSG00000160181	0.580372	178	0.01279	TFF2
ENSG00000172809	0.580567	78	0.02186	RPL38
ENSG00000257017	0.580576	87	0.04495	HP
ENSG00000205078	0.58066	274	0.006411	SYCE1L
ENSG00000175497	0.580725	2655	0.005354	DPP10
ENSG00000160072	0.580992	79	0.03814	ATAD3B
ENSG00000123989	0.580994	98	0.06527	CHPF
ENSG00000165891	0.58114	247	0.01074	E2F7
ENSG00000128311	0.58119	181	0.008039	TST
ENSG00000134086	0.581294	189	0.008469	VHL
ENSG00000136250	0.581335	670	0.009236	AOAH
ENSG00000176533	0.581356	811	0.004653	GNG7
ENSG00000261247	0.581377	13	0.09913	GOLGA8T
ENSG00000174944	0.581437	203	0.05396	P2RY14
ENSG00000144868	0.581488	975	0.009272	TMEM108
ENSG00000104723	0.581507	1445	0.0008042	TUSC3
ENSG00000091181	0.581592	379	0.01756	IL5RA
ENSG00000111261	0.581596	277	0.01205	MANSC1
ENSG00000147454	0.581703	456	0.02529	SLC25A37
ENSG00000196776	0.581722	146	0.02881	CD47
ENSG00000116750	0.581858	57	0.1053	UCHL5
ENSG00000182330	0.581922	7	0.1562	PRAMEF8
ENSG00000125815	0.582027	106	0.06412	CST8
ENSG00000130479	0.582107	177	0.003472	MAP1S
ENSG00000143633	0.582159	94	0.07879	C1orf131
ENSG00000180697	0.582174	187	0.04316	C3orf22
ENSG00000107779	0.582207	401	0.008105	BMPR1A
ENSG00000166825	0.582232	242	0.07462	ANPEP
ENSG00000198673	0.582416	1491	0.01573	FAM19A2
ENSG00000177150	0.582534	246	0.08098	FAM210A
ENSG00000100031	0.582546	119	0.06394	GGT1
ENSG00000275572	0.582553	186	0.1359	GRIFIN
ENSG00000214402	0.582657	128	0.007399	LCNL1
ENSG00000163939	0.582724	257	0.1247	PBRM1
ENSG00000115239	0.582837	758	0.004601	ASB3
ENSG00000110245	0.582843	128	0.095	APOC3
ENSG00000151611	0.582845	202	0.1357	MMAA
ENSG00000280267	0.5829	1	0.5829	PRAMEF26
ENSG00000179412	0.5829	1	0.5829	HNRNPCL4
ENSG00000204505	0.5829	1	0.5829	PRAMEF9
ENSG00000101074	0.582946	156	0.05362	R3HDML
ENSG00000160396	0.582955	80	0.06503	HIPK4
ENSG00000188868	0.583048	114	0.0708	ZNF563
ENSG00000157653	0.583075	129	0.0001577	C9orf43
ENSG00000128641	0.583187	268	0.05146	MYO1B
ENSG00000101405	0.583364	146	0.03506	OXT
ENSG00000109184	0.58338	118	0.1214	DCUN1D4
ENSG00000186104	0.583451	59	0.1305	CYP2R1
ENSG00000254685	0.583484	140	0.1566	FPGT
ENSG00000137154	0.583519	90	0.1271	RPS6
ENSG00000162727	0.583534	94	0.1133	OR2M5
ENSG00000059728	0.583541	156	0.03033	MXD1
ENSG00000100614	0.583547	150	0.04358	PPM1A
ENSG00000162004	0.583672	118	0.0456	CCDC78
ENSG00000104142	0.583719	61	0.08884	VPS18
ENSG00000284439	0.583734	21	0.1353	TAF11L3
ENSG00000179869	0.583815	1474	1.707e-05	ABCA13
ENSG00000243501	0.583859	284	0.01059	AL365232.1
ENSG00000186204	0.583906	596	0.004465	CYP4F12
ENSG00000115226	0.584	53	0.1007	FNDC4
ENSG00000186231	0.584025	563	0.02824	KLHL32
ENSG00000244242	0.584081	171	0.009946	IFITM10
ENSG00000124249	0.584101	72	0.08345	KCNK15
ENSG00000132932	0.584138	1345	0.0005332	ATP8A2
ENSG00000266028	0.584159	153	0.01498	SRGAP2
ENSG00000105507	0.584284	321	0.02059	CABP5
ENSG00000134996	0.584285	300	0.01135	OSTF1
ENSG00000198691	0.584321	510	0.02858	ABCA4
ENSG00000015592	0.584395	156	0.01964	STMN4
ENSG00000157833	0.584428	98	0.01602	GAREM2
ENSG00000070985	0.584443	132	0.002685	TRPM5
ENSG00000146072	0.584446	220	0.02264	TNFRSF21
ENSG00000178999	0.584583	82	0.04942	AURKB
ENSG00000101310	0.584685	277	0.02691	SEC23B
ENSG00000100647	0.584693	121	0.004789	SUSD6
ENSG00000081138	0.584763	363	0.05706	CDH7
ENSG00000016490	0.584766	208	0.03483	CLCA1
ENSG00000175325	0.584766	143	0.02882	PROP1
ENSG00000148814	0.584923	295	0.01807	LRRC27
ENSG00000134014	0.584994	275	0.01855	ELP3
ENSG00000166762	0.58512	88	0.1003	CATSPER2
ENSG00000186073	0.585142	687	0.005448	C15orf41
ENSG00000178026	0.585176	78	0.07785	LRRC75B
ENSG00000197601	0.585183	173	0.08842	FAR1
ENSG00000165272	0.585192	213	0.01368	AQP3
ENSG00000144320	0.585194	246	0.1231	LNPK
ENSG00000146197	0.585216	82	0.03789	SCUBE3
ENSG00000136295	0.585377	233	0.01052	TTYH3
ENSG00000150773	0.585408	38	0.05466	PIH1D2
ENSG00000175097	0.58543	127	0.01909	RAG2
ENSG00000136111	0.585431	531	0.009073	TBC1D4
ENSG00000103168	0.585499	275	0.009702	TAF1C
ENSG00000250709	0.585531	618	0.04301	CCDC169-SOHLH2
ENSG00000094963	0.585682	288	0.1004	FMO2
ENSG00000125798	0.585689	97	0.08479	FOXA2
ENSG00000241484	0.58576	766	0.00173	ARHGAP8
ENSG00000173239	0.585854	137	0.02632	LIPM
ENSG00000162694	0.585887	72	0.002458	EXTL2
ENSG00000214367	0.586102	78	0.0416	HAUS3
ENSG00000198373	0.586115	436	0.02313	WWP2
ENSG00000053371	0.586194	153	0.04007	AKR7A2
ENSG00000159648	0.586258	132	0.1145	TEPP
ENSG00000168779	0.586292	115	0.08181	SHOX2
ENSG00000176472	0.586306	146	0.03746	ZNF575
ENSG00000129696	0.586369	141	0.02378	TTI2
ENSG00000104812	0.586404	172	0.02671	GYS1
ENSG00000174697	0.586405	123	0.05291	LEP
ENSG00000101443	0.586469	137	0.0635	WFDC2
ENSG00000171135	0.586501	114	0.08523	JAGN1
ENSG00000255307	0.586542	95	0.02571	OR52B2
ENSG00000163701	0.586543	130	0.08523	IL17RE
ENSG00000196628	0.586672	492	0.006238	TCF4
ENSG00000180999	0.586691	231	0.1191	C1orf105
ENSG00000241322	0.586698	211	0.03084	CDRT1
ENSG00000068615	0.586776	306	0.007907	REEP1
ENSG00000188394	0.586816	53	0.2031	GPR21
ENSG00000196839	0.586916	168	0.04226	ADA
ENSG00000176946	0.586992	244	0.008858	THAP4
ENSG00000163950	0.587021	207	0.03934	SLBP
ENSG00000178226	0.58711	58	0.1289	PRSS36
ENSG00000015532	0.587227	131	0.1422	XYLT2
ENSG00000073737	0.587257	90	0.04603	DHRS9
ENSG00000150054	0.587282	1017	0.01662	MPP7
ENSG00000054965	0.587303	283	0.01023	FAM168A
ENSG00000163634	0.587325	66	0.02203	THOC7
ENSG00000176922	0.587335	153	0.05583	OR51S1
ENSG00000047188	0.587348	406	0.01821	YTHDC2
ENSG00000233608	0.587485	258	0.001221	TWIST2
ENSG00000271303	0.587496	142	0.02855	SRXN1
ENSG00000138190	0.587538	387	0.01554	EXOC6
ENSG00000141522	0.587594	68	0.1392	ARHGDIA
ENSG00000088386	0.587674	325	0.02897	SLC15A1
ENSG00000108352	0.587678	58	0.1028	RAPGEFL1
ENSG00000111707	0.58779	178	0.1391	SUDS3
ENSG00000132746	0.587791	141	0.06947	ALDH3B2
ENSG00000123091	0.587854	50	0.1579	RNF11
ENSG00000130348	0.587875	280	0.006001	QRSL1
ENSG00000164332	0.587889	122	0.05306	UBLCP1
ENSG00000196150	0.587896	77	0.04575	ZNF250
ENSG00000066557	0.587918	116	0.0547	LRRC40
ENSG00000167182	0.587944	160	0.06414	SP2
ENSG00000024862	0.58797	139	0.08394	CCDC28A
ENSG00000188133	0.588234	123	0.1034	TMEM215
ENSG00000164707	0.588348	222	0.01395	SLC13A4
ENSG00000144909	0.588372	260	0.02944	OSBPL11
ENSG00000113916	0.588491	158	0.06345	BCL6
ENSG00000150394	0.588501	728	0.002998	CDH8
ENSG00000160999	0.588567	177	0.001758	SH2B2
ENSG00000125458	0.588624	51	0.02766	NT5C
ENSG00000197563	0.588661	1043	0.008601	PIGN
ENSG00000205409	0.588715	270	0.0844	OR52E6
ENSG00000135870	0.588722	205	0.009246	RC3H1
ENSG00000119283	0.588874	157	0.0511	TRIM67
ENSG00000168216	0.588915	613	0.1137	LMBRD1
ENSG00000134330	0.588998	145	0.000267	IAH1
ENSG00000118600	0.589103	110	0.03863	RXYLT1
ENSG00000213973	0.589106	263	0.1272	ZNF99
ENSG00000170185	0.589118	167	0.3027	USP38
ENSG00000118596	0.589124	574	0.03392	SLC16A7
ENSG00000101624	0.589157	220	0.1386	CEP76
ENSG00000169067	0.589168	122	0.05415	ACTBL2
ENSG00000113648	0.589218	97	0.00739	H2AFY
ENSG00000104818	0.589248	229	0.0506	CGB2
ENSG00000111704	0.58925	269	0.0104	NANOG
ENSG00000109991	0.589399	125	0.1392	P2RX3
ENSG00000148343	0.589431	57	0.04964	MIGA2
ENSG00000168916	0.589434	371	0.0005693	ZNF608
ENSG00000182512	0.589438	245	0.03516	GLRX5
ENSG00000185261	0.589568	551	0.01518	KIAA0825
ENSG00000130204	0.589944	147	0.01588	TOMM40
ENSG00000188735	0.590034	228	0.004159	TMEM120B
ENSG00000108523	0.590043	79	0.09693	RNF167
ENSG00000284042	0.590124	9	0.1353	TAF11L6
ENSG00000070182	0.590162	472	0.009754	SPTB
ENSG00000070886	0.590187	218	0.007816	EPHA8
ENSG00000141524	0.590221	183	0.06007	TMC6
ENSG00000156738	0.590234	234	0.1236	MS4A1
ENSG00000010219	0.590275	212	0.008736	DYRK4
ENSG00000076662	0.590312	134	0.02279	ICAM3
ENSG00000169006	0.590336	163	0.05139	NTSR2
ENSG00000156049	0.590346	585	0.01623	GNA14
ENSG00000149499	0.590347	51	0.2872	EML3
ENSG00000131115	0.590466	92	0.05969	ZNF227
ENSG00000204160	0.590473	94	0.005249	ZDHHC18
ENSG00000173627	0.590702	52	0.09113	APOBEC4
ENSG00000185728	0.590719	115	0.07322	YTHDF3
ENSG00000113594	0.590892	202	0.03354	LIFR
ENSG00000011405	0.590932	251	0.0441	PIK3C2A
ENSG00000261150	0.59096	115	0.04553	EPPK1
ENSG00000166289	0.591032	132	0.05439	PLEKHF1
ENSG00000166391	0.59106	151	0.09268	MOGAT2
ENSG00000158457	0.591088	157	0.01114	TSPAN33
ENSG00000176919	0.591111	169	0.04324	C8G
ENSG00000139437	0.591263	121	0.06945	TCHP
ENSG00000169220	0.591268	60	0.1453	RGS14
ENSG00000196139	0.591324	649	0.01867	AKR1C3
ENSG00000152034	0.591348	216	0.03209	MCHR2
ENSG00000163956	0.591589	308	0.03132	LRPAP1
ENSG00000165312	0.591634	75	0.05396	OTUD1
ENSG00000253368	0.591699	44	0.02424	TRNP1
ENSG00000196704	0.591711	216	0.02154	AMZ2
ENSG00000151893	0.591773	298	0.02369	CACUL1
ENSG00000130255	0.591802	70	0.03466	RPL36
ENSG00000163596	0.591845	224	0.01226	ICA1L
ENSG00000101052	0.591857	190	0.02848	IFT52
ENSG00000162402	0.591914	278	0.06251	USP24
ENSG00000147862	0.591938	624	0.004372	NFIB
ENSG00000036530	0.592031	208	0.07734	CYP46A1
ENSG00000166073	0.592072	239	0.03469	GPR176
ENSG00000172673	0.59223	401	0.03771	THEMIS
ENSG00000186185	0.592271	166	0.02698	KIF18B
ENSG00000153214	0.592287	164	0.1104	TMEM87B
ENSG00000054967	0.592314	95	0.1359	RELT
ENSG00000184408	0.592361	582	0.0142	KCND2
ENSG00000170819	0.592508	327	0.03132	BFSP2
ENSG00000042304	0.592575	420	0.001308	C2orf83
ENSG00000118137	0.592655	121	0.0499	APOA1
ENSG00000166188	0.592699	109	0.1145	ZNF319
ENSG00000114902	0.592802	64	0.1789	SPCS1
ENSG00000105255	0.59298	206	0.004531	FSD1
ENSG00000102802	0.593067	176	0.007982	MEDAG
ENSG00000206474	0.593209	59	0.07037	OR10C1
ENSG00000187189	0.593254	107	0.04426	TSPYL4
ENSG00000108588	0.59347	147	0.0003467	CCDC47
ENSG00000177889	0.593488	137	0.02847	UBE2N
ENSG00000175048	0.593551	896	0.01163	ZDHHC14
ENSG00000091409	0.593641	293	0.008753	ITGA6
ENSG00000198633	0.593703	113	0.01498	ZNF534
ENSG00000065325	0.593731	483	0.01514	GLP2R
ENSG00000182379	0.59377	46	0.09542	NXPH4
ENSG00000185189	0.593796	58	0.1063	NRBP2
ENSG00000112079	0.593931	187	0.02357	STK38
ENSG00000163629	0.594234	601	0.007006	PTPN13
ENSG00000164746	0.594258	108	0.0008848	C7orf57
ENSG00000284826	0.594332	130	0.08593	AC006518.7
ENSG00000125637	0.594341	233	0.001205	PSD4
ENSG00000150750	0.594364	204	0.08261	C11orf53
ENSG00000176566	0.594437	63	0.009701	DCAF4L2
ENSG00000183559	0.594576	81	0.004572	C10orf120
ENSG00000163029	0.594645	293	0.1014	SMC6
ENSG00000138308	0.594703	44	0.006211	PLA2G12B
ENSG00000112245	0.594765	149	0.1224	PTP4A1
ENSG00000250021	0.594844	253	0.05132	C15orf38-AP3S2
ENSG00000128534	0.594945	198	0.2868	LSM8
ENSG00000007038	0.594945	80	0.003768	PRSS21
ENSG00000151778	0.595035	97	0.06611	SERP2
ENSG00000108669	0.595052	211	0.0682	CYTH1
ENSG00000165416	0.595154	60	0.0314	SUGT1
ENSG00000255393	0.595166	205	0.002032	OOSP4B
ENSG00000164211	0.595186	90	0.05242	STARD4
ENSG00000204300	0.59534	176	0.05223	TMEM225
ENSG00000118564	0.595371	286	0.0865	FBXL5
ENSG00000107521	0.595433	285	0.01995	HPS1
ENSG00000136146	0.595491	207	0.1172	MED4
ENSG00000167910	0.595528	109	0.1488	CYP7A1
ENSG00000170099	0.595604	185	0.01382	SERPINA6
ENSG00000135506	0.59561	124	0.05108	OS9
ENSG00000198099	0.595617	327	0.1248	ADH4
ENSG00000134440	0.595667	204	0.04071	NARS
ENSG00000144182	0.595726	90	0.04845	LIPT1
ENSG00000135269	0.59573	278	0.06705	TES
ENSG00000164675	0.59573	180	0.05367	IQUB
ENSG00000157890	0.595741	961	0.006475	MEGF11
ENSG00000196620	0.595811	207	0.04832	UGT2B15
ENSG00000251692	0.595865	241	0.009375	PTX4
ENSG00000153823	0.595901	1143	0.01558	PID1
ENSG00000138380	0.59597	161	0.1343	CARF
ENSG00000067900	0.595995	36	0.03304	ROCK1
ENSG00000133321	0.596004	58	0.1775	RARRES3
ENSG00000165821	0.596061	200	0.004103	SALL2
ENSG00000114859	0.59608	101	0.04195	CLCN2
ENSG00000183655	0.59611	340	0.02812	KLHL25
ENSG00000213462	0.596164	125	0.02635	ERV3-1
ENSG00000112343	0.59628	151	0.08216	TRIM38
ENSG00000118231	0.596323	230	0.03759	CRYGD
ENSG00000182118	0.596346	207	0.02126	FAM89A
ENSG00000058056	0.596376	366	0.006594	USP13
ENSG00000023445	0.596473	99	0.05816	BIRC3
ENSG00000267631	0.596485	218	0.0506	CGB1
ENSG00000188921	0.596523	186	0.05014	HACD4
ENSG00000164366	0.59653	362	0.000708	CCDC127
ENSG00000151006	0.596577	62	0.1463	PRSS53
ENSG00000130783	0.596615	194	0.02834	CCDC62
ENSG00000188283	0.596654	97	0.02659	ZNF383
ENSG00000119227	0.596667	182	0.005052	PIGZ
ENSG00000168811	0.596679	181	0.05557	IL12A
ENSG00000066777	0.596777	103	0.03056	ARFGEF1
ENSG00000166111	0.596829	306	0.002158	SVOP
ENSG00000184486	0.596899	120	0.0591	POU3F2
ENSG00000235863	0.596927	67	0.1019	B3GALT4
ENSG00000226761	0.596973	133	0.09319	TAS2R46
ENSG00000005007	0.597072	116	0.02372	UPF1
ENSG00000061936	0.597151	316	0.07984	SFSWAP
ENSG00000198835	0.597287	30	0.1253	GJC2
ENSG00000168447	0.597401	250	0.01567	SCNN1B
ENSG00000132463	0.597486	13	0.1282	GRSF1
ENSG00000172262	0.597574	433	0.02268	ZNF131
ENSG00000145113	0.597669	239	0.03078	MUC4
ENSG00000196792	0.597709	336	0.04882	STRN3
ENSG00000144231	0.597717	166	0.04586	POLR2D
ENSG00000105967	0.597856	533	0.0525	TFEC
ENSG00000166558	0.597889	504	0.002969	SLC38A8
ENSG00000137216	0.597963	221	0.007948	TMEM63B
ENSG00000173546	0.59797	133	0.02078	CSPG4
ENSG00000136527	0.598164	156	0.06143	TRA2B
ENSG00000157014	0.598257	211	0.03064	TATDN2
ENSG00000203837	0.598303	264	0.001496	PNLIPRP3
ENSG00000198746	0.598338	84	0.005249	GPATCH3
ENSG00000103353	0.598351	90	0.09564	UBFD1
ENSG00000112715	0.598381	130	0.01654	VEGFA
ENSG00000121486	0.598393	102	0.1084	TRMT1L
ENSG00000168754	0.598499	248	0.02695	FAM178B
ENSG00000049540	0.598576	106	0.04461	ELN
ENSG00000163785	0.598648	441	0.03123	RYK
ENSG00000124731	0.598734	144	0.03058	TREM1
ENSG00000231637	0.599046	65	0.2422	USP17L29
ENSG00000144567	0.599085	88	0.009861	RETREG2
ENSG00000107164	0.599124	178	0.03781	FUBP3
ENSG00000196876	0.599146	318	0.01788	SCN8A
ENSG00000020922	0.599216	233	0.01319	MRE11
ENSG00000182552	0.599228	291	0.01155	RWDD4
ENSG00000105227	0.599238	93	0.07788	PRX
ENSG00000154655	0.59925	983	0.004559	L3MBTL4
ENSG00000172795	0.59927	206	0.05696	DCP2
ENSG00000144339	0.599325	453	0.02902	TMEFF2
ENSG00000184140	0.59948	101	0.0485	OR4F6
ENSG00000196458	0.59956	180	0.02851	ZNF605
ENSG00000144021	0.599572	27	0.01904	CIAO1
ENSG00000129158	0.599625	420	0.01794	SERGEF
ENSG00000080493	0.599646	809	0.0129	SLC4A4
ENSG00000243716	0.5997	1	0.5997	NPIPB5
ENSG00000163673	0.59971	198	0.01616	DCLK3
ENSG00000143774	0.599736	21	0.1253	GUK1
ENSG00000029153	0.599762	293	0.05233	ARNTL2
ENSG00000262180	0.59986	74	0.04134	OCLM
ENSG00000100979	0.600002	101	0.05397	PLTP
ENSG00000139304	0.600094	734	0.04421	PTPRQ
ENSG00000123136	0.600105	84	0.02788	DDX39A
ENSG00000160973	0.600119	53	0.1553	FOXH1
ENSG00000145687	0.600172	583	0.00756	SSBP2
ENSG00000120837	0.600175	123	0.03394	NFYB
ENSG00000188282	0.600237	190	0.02788	RUFY4
ENSG00000283515	0.600354	319	0.002142	AC020915.5
ENSG00000142973	0.600364	232	0.02272	CYP4B1
ENSG00000130545	0.600418	99	0.05086	CRB3
ENSG00000136273	0.600503	155	0.09168	HUS1
ENSG00000140853	0.600523	398	0.01314	NLRC5
ENSG00000107438	0.600567	327	0.03277	PDLIM1
ENSG00000108700	0.600589	158	0.08483	CCL8
ENSG00000116199	0.600609	248	0.0281	FAM20B
ENSG00000145861	0.600618	147	0.07128	C1QTNF2
ENSG00000182718	0.600641	251	0.02686	ANXA2
ENSG00000171560	0.600661	78	0.08375	FGA
ENSG00000237330	0.600734	114	0.003736	RNF223
ENSG00000102466	0.600795	1474	0.007969	FGF14
ENSG00000164463	0.600823	244	0.01755	CREBRF
ENSG00000112337	0.601161	174	0.1115	SLC17A2
ENSG00000181374	0.601189	118	0.03636	CCL13
ENSG00000106258	0.601483	39	0.04258	CYP3A5
ENSG00000092330	0.60154	52	0.01345	TINF2
ENSG00000137875	0.601609	99	0.1144	BCL2L10
ENSG00000152093	0.601718	6	0.1869	CFC1B
ENSG00000178538	0.601721	364	0.04032	CA8
ENSG00000145147	0.601895	776	0.00303	SLIT2
ENSG00000283227	0.601964	104	0.04616	SPRR5
ENSG00000214960	0.602043	891	0.02488	ISPD
ENSG00000164039	0.60208	83	0.06609	BDH2
ENSG00000189159	0.602103	76	0.02766	JPT1
ENSG00000168615	0.602107	253	0.009255	ADAM9
ENSG00000260869	0.602245	43	0.1209	AC002310.4
ENSG00000035687	0.60228	141	0.102	ADSS
ENSG00000232388	0.602361	151	0.03167	SMIM26
ENSG00000167323	0.602498	538	0.008123	STIM1
ENSG00000128708	0.602498	149	0.1012	HAT1
ENSG00000103534	0.602675	359	0.04698	TMC5
ENSG00000261594	0.602686	18	0.03383	TPBGL
ENSG00000132570	0.602722	151	0.04998	PCBD2
ENSG00000185129	0.602876	48	0.1301	PURA
ENSG00000242173	0.602884	178	0.003395	ARHGDIG
ENSG00000198885	0.602897	30	0.1403	ITPRIPL1
ENSG00000038219	0.602911	173	0.1345	BOD1L1
ENSG00000131152	0.602947	202	0.01538	AC010531.1
ENSG00000197894	0.602959	203	0.0522	ADH5
ENSG00000138002	0.603037	93	0.1007	IFT172
ENSG00000139641	0.603069	49	0.02747	ESYT1
ENSG00000143224	0.60335	70	0.03854	PPOX
ENSG00000165832	0.603417	125	0.2067	TRUB1
ENSG00000108691	0.603538	116	0.06911	CCL2
ENSG00000161904	0.603751	246	0.008297	LEMD2
ENSG00000149131	0.603813	114	0.008388	SERPING1
ENSG00000164611	0.603823	114	0.08408	PTTG1
ENSG00000173598	0.603864	134	0.02847	NUDT4
ENSG00000183718	0.60397	94	0.04374	TRIM52
ENSG00000138802	0.603979	160	0.00569	SEC24B
ENSG00000020129	0.603995	14	0.04245	NCDN
ENSG00000163995	0.604097	729	0.002396	ABLIM2
ENSG00000100532	0.604127	55	0.2251	CGRRF1
ENSG00000105323	0.604187	135	0.02978	HNRNPUL1
ENSG00000157823	0.604219	235	0.05132	AP3S2
ENSG00000179059	0.604283	236	0.01724	ZFP42
ENSG00000283154	0.60429	1561	0.0009705	IQCJ-SCHIP1
ENSG00000197965	0.604299	272	0.002335	MPZL1
ENSG00000151116	0.604372	203	0.04388	UEVLD
ENSG00000184156	0.604384	1169	0.002861	KCNQ3
ENSG00000180090	0.604753	262	0.02402	OR3A1
ENSG00000111907	0.604784	382	0.05837	TPD52L1
ENSG00000118816	0.604787	58	0.06512	CCNI
ENSG00000136802	0.604916	73	0.1558	LRRC8A
ENSG00000109929	0.60496	126	0.04168	SC5D
ENSG00000138100	0.605019	54	0.1126	TRIM54
ENSG00000250741	0.605095	118	0.004348	NT5C1B-RDH14
ENSG00000196159	0.605095	514	0.01835	FAT4
ENSG00000213417	0.605283	220	0.0002308	KRTAP2-4
ENSG00000165181	0.605355	412	0.007858	C9orf84
ENSG00000124191	0.605386	465	0.002285	TOX2
ENSG00000103342	0.605439	143	0.05895	GSPT1
ENSG00000112312	0.605476	122	0.08012	GMNN
ENSG00000167749	0.605479	198	0.05507	KLK4
ENSG00000176136	0.605593	215	0.04393	MC5R
ENSG00000268043	0.605643	108	0.03865	NBPF12
ENSG00000152292	0.605712	194	0.03105	SH2D6
ENSG00000198670	0.60592	275	0.01096	LPA
ENSG00000255767	0.605991	138	0.04116	AC108488.2
ENSG00000019991	0.606016	187	0.0686	HGF
ENSG00000143178	0.606038	133	0.07045	TBX19
ENSG00000078053	0.606114	938	0.01238	AMPH
ENSG00000198133	0.606291	342	0.00573	TMEM229B
ENSG00000278522	0.606388	6	0.25	POTEB3
ENSG00000151657	0.60642	204	0.02651	KIN
ENSG00000176895	0.60642	172	0.05033	OR51A7
ENSG00000164176	0.606442	841	0.004872	EDIL3
ENSG00000101255	0.606522	281	0.03166	TRIB3
ENSG00000150676	0.606807	257	0.01756	CCDC83
ENSG00000169129	0.606811	324	0.004307	AFAP1L2
ENSG00000076864	0.606979	348	0.01333	RAP1GAP
ENSG00000086062	0.607068	305	0.005281	B4GALT1
ENSG00000273045	0.607135	89	0.04845	C2orf15
ENSG00000215712	0.607138	94	0.09285	TMEM242
ENSG00000126261	0.607151	117	0.06513	UBA2
ENSG00000171067	0.607184	108	0.06343	C11orf24
ENSG00000182871	0.607246	503	0.02259	COL18A1
ENSG00000106304	0.607285	152	0.01833	SPAM1
ENSG00000165685	0.607302	282	0.01795	TMEM52B
ENSG00000134716	0.607313	116	0.05315	CYP2J2
ENSG00000108518	0.607355	81	0.09693	PFN1
ENSG00000169189	0.607402	124	0.04351	NSMCE1
ENSG00000090266	0.607435	104	0.1018	NDUFB2
ENSG00000077463	0.607462	149	0.08976	SIRT6
ENSG00000166407	0.607566	287	0.01534	LMO1
ENSG00000116299	0.607603	380	0.005908	KIAA1324
ENSG00000144028	0.607625	41	0.01904	SNRNP200
ENSG00000172752	0.607675	397	0.001811	COL6A5
ENSG00000205086	0.607821	207	0.02594	C2orf91
ENSG00000153165	0.607852	239	0.01009	RGPD3
ENSG00000144035	0.6079	144	0.07648	NAT8
ENSG00000150938	0.607944	488	0.01651	CRIM1
ENSG00000181804	0.607995	1392	0.002348	SLC9A9
ENSG00000171014	0.608056	159	0.1217	OR4D5
ENSG00000213762	0.608068	131	0.1122	ZNF134
ENSG00000112232	0.608214	1299	0.01546	KHDRBS2
ENSG00000175202	0.608248	46	0.07078	HIGD2B
ENSG00000108100	0.608283	366	0.0185	CCNY
ENSG00000277363	0.608334	223	0.02542	SRCIN1
ENSG00000167614	0.608389	204	0.0506	TTYH1
ENSG00000152926	0.60851	160	0.02635	ZNF117
ENSG00000183145	0.608598	208	0.001581	RIPPLY3
ENSG00000120709	0.608654	103	0.01553	FAM53C
ENSG00000166961	0.608783	133	0.08571	MS4A15
ENSG00000185267	0.608784	134	0.07315	CDNF
ENSG00000172164	0.608941	733	0.01371	SNTB1
ENSG00000133313	0.608976	160	0.01826	CNDP2
ENSG00000116133	0.609006	244	0.03315	DHCR24
ENSG00000130203	0.609037	100	0.0654	APOE
ENSG00000125703	0.60908	241	0.1156	ATG4C
ENSG00000125618	0.609087	254	0.0415	PAX8
ENSG00000064201	0.609173	270	0.02851	TSPAN32
ENSG00000117114	0.609361	1807	0.000451	ADGRL2
ENSG00000037965	0.609424	53	0.1465	HOXC8
ENSG00000135838	0.609431	90	0.02937	NPL
ENSG00000115339	0.609484	124	0.06955	GALNT3
ENSG00000130038	0.609501	675	0.00464	CRACR2A
ENSG00000277258	0.609563	89	0.05038	PCGF2
ENSG00000104853	0.609783	164	0.1	CLPTM1
ENSG00000139574	0.610004	31	0.189	NPFF
ENSG00000128581	0.610008	204	0.03586	IFT22
ENSG00000163632	0.610016	50	0.03104	C3orf49
ENSG00000132471	0.610063	115	0.0757	WBP2
ENSG00000284741	0.610083	1536	0.01981	PDE11A
ENSG00000159314	0.610133	183	0.06683	ARHGAP27
ENSG00000148358	0.610179	272	0.01391	GPR107
ENSG00000181029	0.610288	285	0.01392	TRAPPC5
ENSG00000091436	0.610427	484	0.02272	MAP3K20
ENSG00000258227	0.610451	73	0.06153	CLEC5A
ENSG00000134323	0.610464	89	0.05282	MYCN
ENSG00000267909	0.610525	44	0.01204	CCDC177
ENSG00000170370	0.610618	118	0.0237	EMX2
ENSG00000018236	0.61065	933	0.004227	CNTN1
ENSG00000150627	0.610671	429	0.02323	WDR17
ENSG00000186074	0.610674	68	0.03831	CD300LF
ENSG00000186529	0.610791	493	0.004465	CYP4F3
ENSG00000105642	0.610938	201	0.04713	KCNN1
ENSG00000198400	0.611007	179	0.01271	NTRK1
ENSG00000186009	0.611026	70	0.04979	ATP4B
ENSG00000196353	0.611119	2633	0.01704	CPNE4
ENSG00000118181	0.611146	121	0.04859	RPS25
ENSG00000013573	0.611161	301	0.02503	DDX11
ENSG00000133835	0.61118	533	0.03281	HSD17B4
ENSG00000243317	0.611186	209	0.03233	STMP1
ENSG00000174233	0.611191	96	0.09143	ADCY6
ENSG00000170906	0.611249	132	0.006294	NDUFA3
ENSG00000126216	0.61126	321	0.02064	TUBGCP3
ENSG00000151135	0.61128	136	0.006753	TMEM263
ENSG00000254598	0.611359	173	0.01079	CSNK2A3
ENSG00000255508	0.611363	71	0.03219	AP002990.1
ENSG00000142149	0.611455	655	0.001688	HUNK
ENSG00000205629	0.611575	192	0.03224	LCMT1
ENSG00000090989	0.611665	186	0.03111	EXOC1
ENSG00000169605	0.611674	182	0.01428	GKN1
ENSG00000070808	0.611717	253	0.03769	CAMK2A
ENSG00000044090	0.611753	57	0.03789	CUL7
ENSG00000197444	0.611767	145	0.04812	OGDHL
ENSG00000170653	0.611851	242	0.08132	ATF7
ENSG00000109265	0.611956	813	0.0155	KIAA1211
ENSG00000125107	0.611997	379	0.02289	CNOT1
ENSG00000188211	0.612249	183	0.09115	NCR3LG1
ENSG00000204918	0.612305	57	0.06804	PRR20B
ENSG00000241697	0.61243	224	0.02205	TMEFF1
ENSG00000152942	0.612494	124	0.1797	RAD17
ENSG00000198626	0.612503	2146	0.005702	RYR2
ENSG00000179407	0.612504	145	0.1448	DNAJB8
ENSG00000175203	0.612647	53	0.01995	DCTN2
ENSG00000197321	0.61272	1095	0.002043	SVIL
ENSG00000163288	0.61273	905	0.01708	GABRB1
ENSG00000057252	0.6128	417	0.06715	SOAT1
ENSG00000133393	0.612811	331	0.002313	FOPNL
ENSG00000149084	0.612825	384	0.008472	HSD17B12
ENSG00000173261	0.612867	152	0.09478	PLAC8L1
ENSG00000164107	0.612914	119	0.009889	HAND2
ENSG00000139537	0.612953	195	0.01439	CCDC65
ENSG00000144407	0.613112	1043	0.03043	PTH2R
ENSG00000124469	0.613189	50	0.01108	CEACAM8
ENSG00000185624	0.613195	124	0.1392	P4HB
ENSG00000282278	0.613248	2101	0.0007798	AC058822.1
ENSG00000249967	0.613298	225	0.0324	AL355315.1
ENSG00000213424	0.613329	71	0.0935	KRT222
ENSG00000163312	0.613354	168	0.04301	HELQ
ENSG00000138152	0.613391	340	0.01623	BTBD16
ENSG00000107679	0.613394	276	0.01796	PLEKHA1
ENSG00000272410	0.613469	220	0.03064	AC022384.1
ENSG00000137747	0.613483	199	0.04575	TMPRSS13
ENSG00000169554	0.613489	194	0.01334	ZEB2
ENSG00000078018	0.613629	589	0.01971	MAP2
ENSG00000163319	0.613797	104	0.04301	MRPS18C
ENSG00000137364	0.613947	176	0.05256	TPMT
ENSG00000284373	0.613953	40	0.1353	TAF11L2
ENSG00000082014	0.614005	226	0.02166	SMARCD3
ENSG00000272822	0.614034	231	0.01439	AC073610.3
ENSG00000181481	0.614039	24	0.05194	RNF135
ENSG00000141101	0.614076	114	0.02172	NOB1
ENSG00000109667	0.614191	1029	0.000266	SLC2A9
ENSG00000010932	0.61432	198	0.05644	FMO1
ENSG00000162852	0.614332	419	0.06184	CNST
ENSG00000133083	0.614334	1078	0.005254	DCLK1
ENSG00000169214	0.614359	136	0.04091	OR6F1
ENSG00000106603	0.61436	451	0.005236	COA1
ENSG00000128655	0.614365	1485	0.01981	PDE11A
ENSG00000183628	0.614406	8	0.1378	DGCR6
ENSG00000110195	0.614411	43	0.08408	FOLR1
ENSG00000135903	0.614419	396	0.02498	PAX3
ENSG00000167755	0.614616	198	0.05486	KLK6
ENSG00000155906	0.614617	251	0.005353	RMND1
ENSG00000140365	0.614617	56	0.109	COMMD4
ENSG00000112651	0.614638	44	0.2156	MRPL2
ENSG00000172955	0.614669	118	0.2263	ADH6
ENSG00000197472	0.614711	329	0.01193	ZNF695
ENSG00000143258	0.614757	59	0.03918	USP21
ENSG00000105607	0.614775	85	0.1138	GCDH
ENSG00000162482	0.614789	119	0.04007	AKR7A3
ENSG00000177156	0.614835	130	0.09097	TALDO1
ENSG00000196357	0.614846	330	0.0387	ZNF565
ENSG00000129204	0.614868	192	0.05776	USP6
ENSG00000182985	0.615016	514	0.002549	CADM1
ENSG00000121316	0.615049	120	0.04872	PLBD1
ENSG00000121988	0.615067	470	0.1295	ZRANB3
ENSG00000132205	0.6151	294	0.01974	EMILIN2
ENSG00000186222	0.615111	178	0.0866	BLOC1S4
ENSG00000204361	0.615163	196	0.09197	NXPE2
ENSG00000112078	0.615235	195	0.02357	KCTD20
ENSG00000164488	0.615304	274	0.02922	DACT2
ENSG00000185532	0.615313	3370	0.001096	PRKG1
ENSG00000134539	0.615325	447	0.01994	KLRD1
ENSG00000188883	0.615423	245	0.01275	KLRG2
ENSG00000214866	0.615451	679	0.009117	DCDC2C
ENSG00000112214	0.615504	191	0.06929	FHL5
ENSG00000157423	0.615554	459	0.0217	HYDIN
ENSG00000117139	0.615556	238	0.1015	KDM5B
ENSG00000139291	0.615711	101	0.1089	TMEM19
ENSG00000137513	0.615722	318	0.1567	NARS2
ENSG00000174450	0.615863	91	0.04444	GOLGA6L2
ENSG00000198369	0.616009	410	0.04328	SPRED2
ENSG00000182923	0.616022	261	0.1529	CEP63
ENSG00000205456	0.616059	12	0.08975	TP53TG3D
ENSG00000105171	0.616128	190	0.01347	POP4
ENSG00000029364	0.616154	208	0.002851	SLC39A9
ENSG00000138606	0.616202	156	0.006572	SHF
ENSG00000130349	0.616214	191	0.01054	C6orf203
ENSG00000142039	0.61628	98	0.02978	CCDC97
ENSG00000181555	0.616311	136	0.03675	SETD2
ENSG00000144355	0.616446	67	0.07471	DLX1
ENSG00000162194	0.616463	53	0.07824	LBHD1
ENSG00000120158	0.616571	400	0.02908	RCL1
ENSG00000176925	0.616699	215	0.05946	OR51F2
ENSG00000002834	0.6168	219	0.005524	LASP1
ENSG00000165476	0.616816	220	0.05161	REEP3
ENSG00000263001	0.616854	97	0.01866	GTF2I
ENSG00000149923	0.616867	48	0.2414	PPP4C
ENSG00000140873	0.616921	978	0.001525	ADAMTS18
ENSG00000213214	0.616955	45	0.2056	ARHGEF35
ENSG00000183856	0.617017	149	0.1089	IQGAP3
ENSG00000139990	0.617084	191	0.07729	DCAF5
ENSG00000177186	0.61717	303	0.03474	OR2M7
ENSG00000145879	0.617308	77	0.07036	SPINK7
ENSG00000107821	0.617551	95	0.05182	KAZALD1
ENSG00000147439	0.61757	145	0.1491	BIN3
ENSG00000196932	0.617793	134	0.00606	TMEM26
ENSG00000168589	0.617816	141	0.0304	DYNLRB2
ENSG00000151239	0.617825	97	0.04837	TWF1
ENSG00000154760	0.617887	131	0.03731	SLFN13
ENSG00000113100	0.618026	547	0.01662	CDH9
ENSG00000130368	0.61805	91	0.003147	MAS1
ENSG00000103126	0.618099	398	0.003395	AXIN1
ENSG00000256892	0.618291	163	0.1098	MTRNR2L7
ENSG00000156603	0.618359	75	0.163	MED19
ENSG00000163932	0.618442	169	0.001707	PRKCD
ENSG00000171103	0.618481	86	0.03033	TRMT61B
ENSG00000178295	0.618485	142	0.1656	GEN1
ENSG00000101654	0.618501	174	0.1063	RNMT
ENSG00000100129	0.618638	72	0.02205	EIF3L
ENSG00000143878	0.618706	116	0.01455	RHOB
ENSG00000107643	0.618721	267	0.02295	MAPK8
ENSG00000139675	0.618758	36	0.1715	HNRNPA1L2
ENSG00000221963	0.618868	142	0.106	APOL6
ENSG00000186951	0.618911	261	0.006867	PPARA
ENSG00000179921	0.618913	75	0.2564	GPBAR1
ENSG00000267281	0.618981	240	0.08457	AC023509.3
ENSG00000284234	0.619045	14	0.1353	TAF11L5
ENSG00000149651	0.619087	183	0.003777	SPINT4
ENSG00000229314	0.619152	122	0.02001	ORM1
ENSG00000109906	0.619165	536	0.00208	ZBTB16
ENSG00000172840	0.619398	87	0.1662	PDP2
ENSG00000101333	0.619422	777	0.005772	PLCB4
ENSG00000159625	0.619475	197	0.006192	DRC7
ENSG00000135045	0.619566	97	0.05365	C9orf40
ENSG00000204899	0.619625	111	0.0756	MZT1
ENSG00000023697	0.61963	204	0.01275	DERA
ENSG00000056586	0.619806	106	0.003396	RC3H2
ENSG00000169717	0.619856	171	0.01963	ACTRT2
ENSG00000110203	0.619872	124	0.03734	FOLR3
ENSG00000163902	0.619951	249	0.08528	RPN1
ENSG00000132405	0.62014	470	0.01332	TBC1D14
ENSG00000143556	0.620155	101	0.2181	S100A7
ENSG00000125912	0.620181	246	0.01645	NCLN
ENSG00000205869	0.620194	165	0.007074	KRTAP5-1
ENSG00000184640	0.620207	632	0.000134	SEPT9
ENSG00000079841	0.620218	1082	0.01753	RIMS1
ENSG00000108604	0.620246	133	0.001636	SMARCD2
ENSG00000254827	0.620383	167	0.07599	SLC22A18AS
ENSG00000284283	0.620614	18	0.1353	TAF11L4
ENSG00000184436	0.620626	169	0.07309	THAP7
ENSG00000172554	0.620683	1743	0.001718	SNTG2
ENSG00000150477	0.620705	667	0.05827	KIAA1328
ENSG00000196636	0.620869	194	0.1067	SDHAF3
ENSG00000151500	0.621112	64	0.05974	THYN1
ENSG00000134365	0.621131	160	0.008629	CFHR4
ENSG00000254772	0.621154	49	0.03219	EEF1G
ENSG00000285043	0.621164	60	0.1931	AC093512.2
ENSG00000087494	0.621185	132	0.1221	PTHLH
ENSG00000169629	0.621361	60	0.1172	RGPD8
ENSG00000239395	0.621407	152	0.04091	AC118470.1
ENSG00000138944	0.621467	373	0.00687	SHISAL1
ENSG00000101670	0.621479	173	0.0614	LIPG
ENSG00000144199	0.621552	70	0.02728	FAHD2B
ENSG00000177212	0.621567	169	0.06775	OR2T33
ENSG00000131931	0.621601	25	0.1813	THAP1
ENSG00000135686	0.621663	200	0.009487	KLHL36
ENSG00000212938	0.621877	85	0.06725	KRTAP6-3
ENSG00000160808	0.621887	78	0.001804	MYL3
ENSG00000232838	0.621949	134	0.1001	PET117
ENSG00000198060	0.621989	136	0.04648	MARCH5
ENSG00000204922	0.622078	53	0.07824	UQCC3
ENSG00000123144	0.622114	11	0.09732	TRIR
ENSG00000279270	0.62224	263	0.1345	OR52R1
ENSG00000174125	0.622289	424	0.09871	TLR1
ENSG00000153179	0.622312	500	0.009244	RASSF3
ENSG00000127837	0.622319	78	0.2564	AAMP
ENSG00000248672	0.622608	454	0.02072	LY75-CD302
ENSG00000132485	0.622698	125	0.1392	ZRANB2
ENSG00000197959	0.622803	1253	0.01466	DNM3
ENSG00000137500	0.622839	149	0.05939	CCDC90B
ENSG00000270106	0.622895	574	0.04712	TSNAX-DISC1
ENSG00000176230	0.623008	158	0.08391	OR4K17
ENSG00000140632	0.623049	242	0.02113	GLYR1
ENSG00000003137	0.623065	111	0.1162	CYP26B1
ENSG00000185615	0.623246	163	0.003395	PDIA2
ENSG00000176495	0.623283	142	0.0402	OR5AN1
ENSG00000154222	0.623284	31	0.05328	CC2D1B
ENSG00000130943	0.623402	123	0.03893	PKDREJ
ENSG00000135249	0.623433	282	0.01747	RINT1
ENSG00000182950	0.623473	103	0.2387	ODF3L1
ENSG00000171053	0.623778	215	0.0682	PATE1
ENSG00000145087	0.623848	1135	0.003136	STXBP5L
ENSG00000175874	0.624029	182	0.04189	CREG2
ENSG00000254550	0.624082	100	0.06593	OMP
ENSG00000172377	0.624141	165	0.03112	OR9I1
ENSG00000120798	0.624332	234	0.03747	NR2C1
ENSG00000123700	0.624362	114	0.05771	KCNJ2
ENSG00000083168	0.624447	202	0.02252	KAT6A
ENSG00000144843	0.624565	204	0.001838	ADPRH
ENSG00000119673	0.6246	127	0.02988	ACOT2
ENSG00000104983	0.624613	199	0.03847	CCDC61
ENSG00000196611	0.624636	179	0.05483	MMP1
ENSG00000159593	0.624665	161	0.04825	NAE1
ENSG00000157985	0.624692	1386	0.01385	AGAP1
ENSG00000171368	0.624725	236	0.006861	TPPP
ENSG00000222014	0.624746	70	0.2535	RAB6C
ENSG00000205060	0.624762	178	0.04003	SLC35B4
ENSG00000163832	0.624794	51	0.04094	ELP6
ENSG00000205045	0.624821	236	0.03731	SLFN12L
ENSG00000117614	0.624824	18	0.02949	SYF2
ENSG00000164109	0.624891	98	0.08495	MAD2L1
ENSG00000134815	0.625069	189	0.02125	DHX34
ENSG00000100644	0.625261	155	0.1076	HIF1A
ENSG00000187658	0.625434	138	0.04641	C5orf52
ENSG00000138326	0.625436	34	0.07268	RPS24
ENSG00000160226	0.625501	163	0.03739	CFAP410
ENSG00000115602	0.625544	334	0.099	IL1RL1
ENSG00000176302	0.625565	129	0.09691	FOXR1
ENSG00000134108	0.625615	195	0.005857	ARL8B
ENSG00000164048	0.625641	134	0.04183	ZNF589
ENSG00000159335	0.625693	131	0.07902	PTMS
ENSG00000166979	0.625771	355	0.08816	EVA1C
ENSG00000021488	0.625789	305	0.04613	SLC7A9
ENSG00000118434	0.625814	94	0.04118	SPACA1
ENSG00000172901	0.625829	401	0.01273	LVRN
ENSG00000284341	0.625934	140	0.007399	AL807752.7
ENSG00000063660	0.625989	285	0.02001	GPC1
ENSG00000196865	0.626017	77	0.01126	NHLRC2
ENSG00000255804	0.62615	232	0.006109	OR6J1
ENSG00000212127	0.626292	1043	0.07037	TAS2R14
ENSG00000132581	0.62633	29	0.2609	SDF2
ENSG00000100982	0.626366	89	0.04362	PCIF1
ENSG00000115263	0.626369	55	0.05709	GCG
ENSG00000172238	0.626446	140	0.002199	ATOH1
ENSG00000196832	0.626489	300	0.04822	OR11G2
ENSG00000198440	0.626569	129	0.05021	ZNF583
ENSG00000205495	0.626632	353	0.148	OR52J3
ENSG00000151917	0.62664	206	0.09238	BEND6
ENSG00000172366	0.626746	154	0.08603	MCRIP2
ENSG00000135372	0.626858	150	0.2973	NAT10
ENSG00000263002	0.626885	63	0.05007	ZNF234
ENSG00000129152	0.626974	99	0.01006	MYOD1
ENSG00000178896	0.627013	67	2.217e-05	EXOSC4
ENSG00000172590	0.627042	185	0.04222	MRPL52
ENSG00000203705	0.627095	188	0.1208	TATDN3
ENSG00000153930	0.627104	1269	0.02434	ANKFN1
ENSG00000134109	0.627152	132	0.01764	EDEM1
ENSG00000132563	0.627274	93	0.02375	REEP2
ENSG00000136147	0.627275	230	0.02796	PHF11
ENSG00000047617	0.627294	1210	0.01003	ANO2
ENSG00000056050	0.627305	118	0.01436	HPF1
ENSG00000146247	0.627348	309	0.143	PHIP
ENSG00000115295	0.62736	285	0.0005576	CLIP4
ENSG00000162763	0.627559	182	0.118	LRRC52
ENSG00000143797	0.627721	213	0.02553	MBOAT2
ENSG00000205352	0.627764	57	0.1057	PRR13
ENSG00000186458	0.627795	236	0.005732	DEFB132
ENSG00000113811	0.627853	95	0.02814	SELENOK
ENSG00000179023	0.627859	185	0.04554	KLHDC7A
ENSG00000155897	0.627921	824	0.004562	ADCY8
ENSG00000087191	0.628054	91	0.001636	PSMC5
ENSG00000140367	0.628403	85	0.008063	UBE2Q2
ENSG00000205517	0.628426	87	0.01889	RGL3
ENSG00000125611	0.628473	116	0.07209	CHCHD5
ENSG00000198807	0.628479	188	0.01156	PAX9
ENSG00000198042	0.628483	104	0.02378	MAK16
ENSG00000128309	0.628554	156	0.008039	MPST
ENSG00000074657	0.628562	282	0.002425	ZNF532
ENSG00000125952	0.628622	194	0.1248	MAX
ENSG00000230626	0.628698	148	0.01114	AC011005.1
ENSG00000122367	0.628834	302	0.02318	LDB3
ENSG00000138442	0.62892	256	0.1343	WDR12
ENSG00000162702	0.628959	74	0.1509	ZNF281
ENSG00000134028	0.62896	109	0.003631	ADAMDEC1
ENSG00000251349	0.62899	285	0.02205	MSANTD3-TMEFF1
ENSG00000149591	0.629087	119	0.0778	TAGLN
ENSG00000085840	0.629108	29	0.05328	ORC1
ENSG00000136297	0.629189	346	0.009729	MMD2
ENSG00000186119	0.629247	153	0.01555	OR5D18
ENSG00000176787	0.629294	317	0.148	OR52E2
ENSG00000198003	0.62931	99	0.00628	CCDC151
ENSG00000182568	0.629321	218	0.06102	SATB1
ENSG00000107290	0.629359	345	0.01144	SETX
ENSG00000102543	0.629359	117	0.05191	CDADC1
ENSG00000171617	0.629436	152	0.005975	ENC1
ENSG00000135049	0.629446	248	0.03879	AGTPBP1
ENSG00000177463	0.629486	225	0.0415	NR2C2
ENSG00000197785	0.629499	78	0.02076	ATAD3A
ENSG00000103091	0.629526	433	0.0108	WDR59
ENSG00000107863	0.629551	276	0.09301	ARHGAP21
ENSG00000100335	0.629575	72	0.01094	MIEF1
ENSG00000171551	0.62958	146	0.00555	ECEL1
ENSG00000279395	0.629724	149	0.01555	OR5L1
ENSG00000166822	0.629791	211	0.1136	TMEM170A
ENSG00000132297	0.629924	365	0.009471	HHLA1
ENSG00000237489	0.630113	319	0.005085	C10orf143
ENSG00000211584	0.630244	229	0.05334	SLC48A1
ENSG00000089639	0.630273	73	0.07701	GMIP
ENSG00000163510	0.630382	241	0.0166	CWC22
ENSG00000083544	0.630414	500	0.01182	TDRD3
ENSG00000204909	0.630718	120	0.07036	SPINK9
ENSG00000117000	0.630741	114	0.06263	RLF
ENSG00000188976	0.630755	126	0.0203	NOC2L
ENSG00000076604	0.63077	53	0.1075	TRAF4
ENSG00000122566	0.630819	61	0.1705	HNRNPA2B1
ENSG00000171124	0.630831	193	0.03833	FUT3
ENSG00000073921	0.63089	387	0.003764	PICALM
ENSG00000167447	0.63099	73	0.1196	SMG8
ENSG00000144031	0.631006	94	0.009324	ANKRD53
ENSG00000006606	0.631098	314	0.02347	CCL26
ENSG00000175906	0.631186	90	0.03997	ARL4D
ENSG00000135968	0.631189	311	0.07892	GCC2
ENSG00000125434	0.631259	103	0.06536	SLC25A35
ENSG00000168356	0.63129	297	0.07733	SCN11A
ENSG00000156096	0.631341	554	0.03316	UGT2B4
ENSG00000188037	0.631406	142	0.0004485	CLCN1
ENSG00000186166	0.631426	158	0.04859	CCDC84
ENSG00000110675	0.631439	233	0.0496	ELMOD1
ENSG00000138035	0.631557	317	0.01175	PNPT1
ENSG00000174946	0.63166	83	0.1592	GPR171
ENSG00000065029	0.631669	83	0.02726	ZNF76
ENSG00000133636	0.631669	203	0.09278	NTS
ENSG00000143951	0.631679	1086	0.01272	WDPCP
ENSG00000113492	0.631697	263	0.007097	AGXT2
ENSG00000173391	0.631769	204	0.01795	OLR1
ENSG00000138757	0.631925	292	0.0441	G3BP2
ENSG00000124493	0.631944	366	0.03003	GRM4
ENSG00000105989	0.631963	184	0.01529	WNT2
ENSG00000173124	0.632002	265	0.08594	ACSM6
ENSG00000104499	0.632056	468	0.05249	GML
ENSG00000088876	0.632159	183	0.0536	ZNF343
ENSG00000076555	0.632204	399	0.003286	ACACB
ENSG00000164604	0.632263	151	0.01534	GPR85
ENSG00000167395	0.632277	68	0.1463	ZNF646
ENSG00000149925	0.632317	46	0.2334	ALDOA
ENSG00000116906	0.632322	103	0.07879	GNPAT
ENSG00000145241	0.632399	329	0.06963	CENPC
ENSG00000100650	0.632779	163	0.03785	SRSF5
ENSG00000198435	0.632816	54	0.02403	NRARP
ENSG00000132849	0.632827	1109	0.01267	PATJ
ENSG00000073417	0.633045	455	0.02749	PDE8A
ENSG00000172167	0.633085	229	0.01371	MTBP
ENSG00000197651	0.633104	146	0.03344	CCER1
ENSG00000204628	0.633204	83	0.04374	RACK1
ENSG00000146385	0.633288	163	0.005637	TAAR8
ENSG00000169905	0.633322	166	0.1231	TOR1AIP2
ENSG00000065154	0.633334	215	0.0583	OAT
ENSG00000170027	0.633342	127	0.02902	YWHAG
ENSG00000132313	0.633482	138	0.02794	MRPL35
ENSG00000179142	0.633555	192	0.09277	CYP11B2
ENSG00000186417	0.633587	288	0.04815	GLDN
ENSG00000100151	0.633623	87	0.09632	PICK1
ENSG00000135960	0.633769	293	0.07282	EDAR
ENSG00000143819	0.633985	231	0.01917	EPHX1
ENSG00000143110	0.634001	107	0.08748	C1orf162
ENSG00000122490	0.63404	203	0.03964	PQLC1
ENSG00000165655	0.634058	21	0.1404	ZNF503
ENSG00000187266	0.634098	64	0.1048	EPOR
ENSG00000181896	0.634135	105	0.03334	ZNF101
ENSG00000130939	0.634314	126	0.02234	UBE4B
ENSG00000151812	0.634328	1463	0.003245	SLC35F4
ENSG00000181873	0.634329	54	0.04372	IBA57
ENSG00000197905	0.634376	344	0.001945	TEAD4
ENSG00000196422	0.63439	144	0.008617	PPP1R26
ENSG00000109101	0.63445	93	0.08995	FOXN1
ENSG00000283267	0.634643	99	0.06149	FAM237B
ENSG00000165233	0.634649	169	0.01851	CARD19
ENSG00000158092	0.634698	250	0.007848	NCK1
ENSG00000115825	0.634825	322	0.001641	PRKD3
ENSG00000077092	0.634846	1547	0.001279	RARB
ENSG00000135437	0.634913	47	0.1385	RDH5
ENSG00000160613	0.634915	168	0.002114	PCSK7
ENSG00000089057	0.635185	393	0.05169	SLC23A2
ENSG00000164619	0.635294	534	0.004728	BMPER
ENSG00000157227	0.635544	170	0.04222	MMP14
ENSG00000122735	0.635633	136	0.07576	DNAI1
ENSG00000145908	0.635638	184	0.06057	ZNF300
ENSG00000105467	0.635744	119	0.004592	SYNGR4
ENSG00000187726	0.635917	178	0.0231	DNAJB13
ENSG00000075407	0.635939	278	0.0004254	ZNF37A
ENSG00000108528	0.636166	82	0.09693	SLC25A11
ENSG00000176428	0.636219	97	0.03535	VPS37D
ENSG00000167754	0.636238	215	0.05486	KLK5
ENSG00000154127	0.636291	584	0.001811	UBASH3B
ENSG00000167600	0.636383	168	0.02186	CYP2S1
ENSG00000151962	0.636421	215	0.005928	RBM46
ENSG00000198851	0.636431	130	0.03474	CD3E
ENSG00000065615	0.636445	57	0.05571	CYB5R4
ENSG00000118197	0.636493	309	0.02964	DDX59
ENSG00000124564	0.636588	244	0.07284	SLC17A3
ENSG00000163512	0.636594	105	0.02719	AZI2
ENSG00000162191	0.636648	54	0.07824	UBXN1
ENSG00000182329	0.636674	415	0.002024	KIAA2012
ENSG00000089775	0.636716	178	0.01073	ZBTB25
ENSG00000105063	0.636828	153	0.008604	PPP6R1
ENSG00000188784	0.636913	113	0.0628	PLA2G2E
ENSG00000129654	0.636963	99	0.04256	FOXJ1
ENSG00000102804	0.636971	277	0.02708	TSC22D1
ENSG00000180934	0.636972	185	0.03095	OR56A1
ENSG00000270765	0.636979	68	0.03825	GAS2L2
ENSG00000166263	0.636993	503	0.07117	STXBP4
ENSG00000183684	0.63702	33	0.2955	ALYREF
ENSG00000170322	0.63714	155	0.0161	NFRKB
ENSG00000103707	0.637145	84	0.1299	MTFMT
ENSG00000138036	0.637293	231	0.02948	DYNC2LI1
ENSG00000173678	0.637529	2	0.6405	SPDYE2B
ENSG00000267368	0.637529	2	0.6405	UPK3BL1
ENSG00000167315	0.637614	188	0.04777	ACAA2
ENSG00000102921	0.637637	216	0.15	N4BP1
ENSG00000197763	0.637637	239	0.04371	TXNRD3
ENSG00000197576	0.637657	65	0.06729	HOXA4
ENSG00000173947	0.637797	206	0.08168	PIFO
ENSG00000120694	0.637881	181	0.02512	HSPH1
ENSG00000115353	0.637886	467	0.01503	TACR1
ENSG00000002919	0.63818	159	0.04217	SNX11
ENSG00000169635	0.638207	16	0.3134	HIC2
ENSG00000047849	0.638223	199	0.001893	MAP4
ENSG00000171763	0.638283	85	0.08081	SPATA5L1
ENSG00000163382	0.638429	71	0.1089	NAXE
ENSG00000115216	0.638447	65	0.1834	NRBP1
ENSG00000221840	0.638487	4	0.2644	OR4A5
ENSG00000168404	0.638594	214	0.0452	MLKL
ENSG00000185313	0.638736	405	0.009325	SCN10A
ENSG00000236396	0.638791	148	0.004582	SLC35G4
ENSG00000132837	0.638943	508	0.00956	DMGDH
ENSG00000163216	0.638968	168	0.1928	SPRR2D
ENSG00000135090	0.639018	352	0.005218	TAOK3
ENSG00000135272	0.639057	201	0.02989	MDFIC
ENSG00000100345	0.639062	369	0.02589	MYH9
ENSG00000117713	0.639186	150	0.01057	ARID1A
ENSG00000103254	0.639203	107	0.0456	FAM173A
ENSG00000129515	0.639218	217	0.04886	SNX6
ENSG00000089199	0.639258	211	0.009939	CHGB
ENSG00000101098	0.639447	138	0.03946	RIMS4
ENSG00000064995	0.639636	81	0.04074	TAF11
ENSG00000285304	0.639648	145	0.07261	Z83844.3
ENSG00000136159	0.639711	164	0.1172	NUDT15
ENSG00000129055	0.639772	95	0.1529	ANAPC13
ENSG00000285508	0.640245	244	0.03652	AL034430.1
ENSG00000129009	0.640246	80	0.04817	ISLR
ENSG00000115073	0.640334	48	0.006507	ACTR1B
ENSG00000131100	0.640441	301	0.01264	ATP6V1E1
ENSG00000123416	0.640504	67	0.002028	TUBA1B
ENSG00000189410	0.640547	131	0.03385	SH2D5
ENSG00000125630	0.640559	196	0.04475	POLR1B
ENSG00000167695	0.640564	161	0.02328	FAM57A
ENSG00000124541	0.64058	60	0.03789	RRP36
ENSG00000168936	0.640754	194	0.09558	TMEM129
ENSG00000120328	0.640786	126	0.161	PCDHB12
ENSG00000256436	0.640819	236	0.07037	TAS2R31
ENSG00000146006	0.64082	71	0.1675	LRRTM2
ENSG00000122008	0.640861	156	0.001932	POLK
ENSG00000092068	0.640884	200	0.01939	SLC7A8
ENSG00000285269	0.640925	430	0.03165	AL160269.1
ENSG00000112378	0.64093	213	0.001575	PERP
ENSG00000100359	0.640998	69	0.05716	SGSM3
ENSG00000130309	0.641022	218	0.03635	COLGALT1
ENSG00000205857	0.641037	200	0.0104	NANOGNB
ENSG00000160796	0.641289	75	0.2029	NBEAL2
ENSG00000137843	0.641319	166	0.02868	PAK6
ENSG00000114503	0.641324	134	0.06306	NCBP2
ENSG00000101040	0.641373	311	0.0301	ZMYND8
ENSG00000171055	0.64142	431	0.02171	FEZ2
ENSG00000270170	0.641532	126	0.06306	NCBP2-AS2
ENSG00000141552	0.641681	29	0.2955	ANAPC11
ENSG00000165490	0.641825	177	0.01998	DDIAS
ENSG00000127990	0.641852	233	0.08918	SGCE
ENSG00000214360	0.641868	174	0.002562	EFCAB9
ENSG00000138678	0.641954	323	0.04616	GPAT3
ENSG00000121578	0.642231	167	0.105	B4GALT4
ENSG00000256683	0.642281	218	0.02158	ZNF350
ENSG00000174099	0.642318	291	0.05866	MSRB3
ENSG00000168575	0.642322	167	0.05618	SLC20A2
ENSG00000108468	0.642342	189	0.06622	CBX1
ENSG00000171928	0.64247	163	0.08781	TVP23B
ENSG00000165171	0.642861	123	0.1705	METTL27
ENSG00000169836	0.642901	422	0.0184	TACR3
ENSG00000076067	0.642916	146	0.01289	RBMS2
ENSG00000113812	0.642978	125	0.04847	ACTR8
ENSG00000165695	0.64299	389	0.009904	AK8
ENSG00000127507	0.643045	343	0.02815	ADGRE2
ENSG00000159055	0.643046	85	0.07438	MIS18A
ENSG00000156928	0.643063	46	0.113	MALSU1
ENSG00000089692	0.643118	127	0.05137	LAG3
ENSG00000182405	0.643196	98	0.06522	PGBD4
ENSG00000198677	0.643245	262	0.09773	TTC37
ENSG00000180767	0.643329	169	0.04316	CHST13
ENSG00000146963	0.643342	297	0.04035	LUC7L2
ENSG00000105825	0.643462	92	0.0707	TFPI2
ENSG00000118322	0.643512	793	0.01833	ATP10B
ENSG00000174748	0.64355	171	0.08823	RPL15
ENSG00000106025	0.643608	106	0.08274	TSPAN12
ENSG00000146352	0.643668	235	0.03946	CLVS2
ENSG00000138650	0.643729	154	0.05118	PCDH10
ENSG00000136738	0.643764	434	0.01114	STAM
ENSG00000114450	0.644026	174	0.01835	GNB4
ENSG00000131373	0.644158	119	0.00917	HACL1
ENSG00000203778	0.6443	127	0.124	FAM229B
ENSG00000162066	0.644307	8	0.2528	AMDHD2
ENSG00000129465	0.644344	156	0.06414	RIPK3
ENSG00000120903	0.644371	191	0.08945	CHRNA2
ENSG00000138346	0.644469	233	0.03902	DNA2
ENSG00000008277	0.644504	382	0.01612	ADAM22
ENSG00000133937	0.644694	107	0.03788	GSC
ENSG00000197296	0.644905	107	0.1298	FITM2
ENSG00000136048	0.645056	469	0.005664	DRAM1
ENSG00000108592	0.64506	102	0.001636	FTSJ3
ENSG00000157617	0.645068	367	0.02921	C2CD2
ENSG00000119402	0.645084	111	0.05148	FBXW2
ENSG00000116717	0.645222	111	0.04406	GADD45A
ENSG00000073067	0.645266	169	0.07725	CYP2W1
ENSG00000105677	0.645761	111	0.05002	TMEM147
ENSG00000160551	0.645771	306	0.06044	TAOK1
ENSG00000197362	0.645792	132	0.03564	ZNF786
ENSG00000166736	0.645827	117	0.009374	HTR3A
ENSG00000184988	0.645951	56	0.03239	TMEM106A
ENSG00000167196	0.645962	54	0.09722	FBXO22
ENSG00000173706	0.646044	318	0.01378	HEG1
ENSG00000214954	0.646425	298	0.1011	LRRC69
ENSG00000203896	0.646449	160	0.0171	LIME1
ENSG00000178980	0.646452	183	0.1317	SELENOW
ENSG00000156502	0.646573	207	0.0294	SUPV3L1
ENSG00000163286	0.646676	149	0.05971	ALPG
ENSG00000177225	0.646684	109	0.09097	GATD1
ENSG00000104267	0.646777	54	0.2456	CA2
ENSG00000101752	0.646799	157	0.125	MIB1
ENSG00000171936	0.646941	231	0.008169	OR10H3
ENSG00000135317	0.646965	133	0.01758	SNX14
ENSG00000088926	0.646974	194	0.005084	F11
ENSG00000163395	0.646975	335	0.07826	IGFN1
ENSG00000126838	0.647032	265	0.06051	PZP
ENSG00000206560	0.647044	438	0.01507	ANKRD28
ENSG00000136867	0.647096	194	0.03605	SLC31A2
ENSG00000188033	0.647145	152	0.1275	ZNF490
ENSG00000284680	0.647258	179	0.08227	OR8B2
ENSG00000172023	0.647304	137	0.02051	REG1B
ENSG00000169372	0.647342	485	0.00946	CRADD
ENSG00000119608	0.647363	121	0.02622	PROX2
ENSG00000197594	0.647388	286	0.007365	ENPP1
ENSG00000117153	0.647462	165	0.0003409	KLHL12
ENSG00000187950	0.647493	402	0.01187	OVCH1
ENSG00000215186	0.647573	22	0.07078	GOLGA6B
ENSG00000085433	0.64767	260	0.06638	WDR47
ENSG00000180914	0.647752	244	0.0102	OXTR
ENSG00000116147	0.647764	1118	0.002178	TNR
ENSG00000003987	0.64788	595	0.02352	MTMR7
ENSG00000136546	0.648128	318	0.05569	SCN7A
ENSG00000169896	0.648172	249	0.01588	ITGAM
ENSG00000053900	0.648205	199	0.06739	ANAPC4
ENSG00000160714	0.648336	136	0.0107	UBE2Q1
ENSG00000176092	0.648338	265	0.105	CRYBG2
ENSG00000165030	0.648368	145	0.05315	NFIL3
ENSG00000204099	0.648409	165	0.04477	NEU4
ENSG00000177853	0.648409	239	0.001196	ZNF518A
ENSG00000198780	0.648487	230	0.04741	FAM169A
ENSG00000106003	0.648606	169	0.1052	LFNG
ENSG00000107317	0.648634	144	0.007399	PTGDS
ENSG00000145919	0.648735	136	0.04075	BOD1
ENSG00000261341	0.648815	258	0.004576	AC010325.1
ENSG00000153113	0.648891	893	0.007809	CAST
ENSG00000156599	0.648942	101	0.01411	ZDHHC5
ENSG00000163121	0.649013	28	0.007805	NEURL3
ENSG00000167740	0.649068	245	0.08589	CYB5D2
ENSG00000198826	0.649176	100	0.005684	ARHGAP11A
ENSG00000163116	0.649258	2244	0.0278	STPG2
ENSG00000254087	0.649281	414	0.004121	LYN
ENSG00000108039	0.649296	151	0.1346	XPNPEP1
ENSG00000049860	0.649314	347	0.005975	HEXB
ENSG00000265303	0.649323	83	0.1196	AC099850.2
ENSG00000157992	0.649433	59	0.2547	KRTCAP3
ENSG00000105364	0.649618	93	0.02012	MRPL4
ENSG00000127483	0.649646	103	0.1552	HP1BP3
ENSG00000163283	0.649657	154	0.045	ALPP
ENSG00000268083	0.649703	182	0.01077	AC008982.1
ENSG00000204022	0.649962	70	0.06295	LIPJ
ENSG00000253719	0.649996	196	0.155	ATXN7L3B
ENSG00000184898	0.650103	118	0.05349	RBM43
ENSG00000160862	0.650382	114	0.05577	AZGP1
ENSG00000083123	0.650437	711	0.029	BCKDHB
ENSG00000112031	0.650496	167	0.1004	MTRF1L
ENSG00000196277	0.650534	2768	0.0001742	GRM7
ENSG00000112981	0.65056	74	0.1311	NME5
ENSG00000151694	0.650751	225	0.000267	ADAM17
ENSG00000084754	0.650904	167	0.0222	HADHA
ENSG00000137834	0.650912	339	0.03403	SMAD6
ENSG00000198331	0.651003	201	0.08331	HYLS1
ENSG00000133116	0.651036	297	0.04136	KL
ENSG00000169612	0.651066	54	0.08622	RAMAC
ENSG00000124523	0.651086	102	0.03742	SIRT5
ENSG00000163114	0.651122	240	0.007605	PDHA2
ENSG00000152467	0.651123	178	0.07519	ZSCAN1
ENSG00000206190	0.651127	780	0.0007828	ATP10A
ENSG00000172301	0.651311	76	0.1053	COPRS
ENSG00000134765	0.651331	271	0.02806	DSC1
ENSG00000171865	0.651398	140	0.04116	RNASEH1
ENSG00000058799	0.651409	192	0.1135	YIPF1
ENSG00000153922	0.651455	172	0.1074	CHD1
ENSG00000276234	0.651544	258	0.003421	TADA2A
ENSG00000169777	0.651545	290	0.03639	TAS2R1
ENSG00000131591	0.651652	217	0.003736	C1orf159
ENSG00000197858	0.65174	74	2.217e-05	GPAA1
ENSG00000163637	0.651765	932	0.008823	PRICKLE2
ENSG00000230522	0.651832	48	0.04822	MBD3L2
ENSG00000176219	0.651907	291	0.05998	OR11H6
ENSG00000108255	0.65192	108	0.04953	CRYBA1
ENSG00000167733	0.652029	64	0.04149	HSD11B1L
ENSG00000167130	0.652038	60	0.04964	DOLPP1
ENSG00000180917	0.65208	143	0.1872	CMTR2
ENSG00000012048	0.65208	282	0.03142	BRCA1
ENSG00000120647	0.652091	166	0.07232	CCDC77
ENSG00000100354	0.652122	436	0.05044	TNRC6B
ENSG00000175707	0.652133	51	0.02424	KDF1
ENSG00000037280	0.652144	290	0.004567	FLT4
ENSG00000165698	0.652149	95	0.009904	SPACA9
ENSG00000182634	0.652198	169	0.09574	OR10G7
ENSG00000136010	0.652214	351	0.04434	ALDH1L2
ENSG00000187783	0.65226	200	0.05816	TMEM72
ENSG00000007312	0.652303	87	0.02937	CD79B
ENSG00000174109	0.652407	135	0.03289	C16orf91
ENSG00000284952	0.652487	232	0.01259	AC104472.3
ENSG00000164946	0.652684	665	0.0006916	FREM1
ENSG00000241360	0.652813	137	0.07261	PDXP
ENSG00000177688	0.652998	135	0.04404	SUMO4
ENSG00000178199	0.653023	249	0.01649	ZC3H12D
ENSG00000158715	0.653037	162	0.0275	SLC45A3
ENSG00000143297	0.653066	236	0.07249	FCRL5
ENSG00000188343	0.653206	89	0.161	FAM92A
ENSG00000241794	0.653209	173	0.1928	SPRR2A
ENSG00000104714	0.653225	633	0.0134	ERICH1
ENSG00000104921	0.653361	313	0.01392	FCER2
ENSG00000036257	0.653383	360	0.02157	CUL3
ENSG00000009765	0.653432	340	0.07862	IYD
ENSG00000182004	0.653552	143	0.05643	SNRPE
ENSG00000162409	0.653576	275	0.02103	PRKAA2
ENSG00000151136	0.653705	854	0.02316	BTBD11
ENSG00000086589	0.653706	63	0.06686	RBM22
ENSG00000108798	0.653758	120	0.07023	ABI3
ENSG00000087074	0.653771	208	0.03171	PPP1R15A
ENSG00000110060	0.653933	162	0.08331	PUS3
ENSG00000040731	0.653968	538	0.05051	CDH10
ENSG00000160588	0.653971	198	0.09592	MPZL3
ENSG00000095917	0.653987	195	0.08112	TPSD1
ENSG00000184384	0.653991	959	0.006814	MAML2
ENSG00000214021	0.653996	212	0.03657	TTLL3
ENSG00000120594	0.654019	1730	0.001776	PLXDC2
ENSG00000104613	0.654117	250	0.005976	INTS10
ENSG00000166579	0.654162	181	0.03264	NDEL1
ENSG00000134013	0.654286	705	0.01669	LOXL2
ENSG00000040487	0.654294	179	0.04007	PQLC2
ENSG00000017260	0.654303	279	0.02459	ATP2C1
ENSG00000269955	0.654361	293	0.06299	C7orf55-LUC7L2
ENSG00000169436	0.654412	957	0.002799	COL22A1
ENSG00000010704	0.654514	157	0.08903	HFE
ENSG00000182901	0.654551	1630	0.008053	RGS7
ENSG00000213593	0.654622	82	0.1887	TMX2
ENSG00000134760	0.654624	258	0.01306	DSG1
ENSG00000183273	0.654646	577	0.004017	CCDC60
ENSG00000285920	0.654749	215	0.07732	AC087721.2
ENSG00000181315	0.65486	155	0.006207	ZNF322
ENSG00000139192	0.655022	196	0.07165	TAPBPL
ENSG00000198574	0.655051	176	0.06275	SH2D1B
ENSG00000115233	0.655101	179	0.06892	PSMD14
ENSG00000119688	0.655194	95	0.1698	ABCD4
ENSG00000163421	0.655219	148	0.005001	PROK2
ENSG00000204941	0.655231	267	0.03566	PSG5
ENSG00000255251	0.655293	3	0.4633	PRR23D1
ENSG00000285975	0.655293	3	0.4633	AC134684.11
ENSG00000103005	0.655345	111	0.1145	USB1
ENSG00000165061	0.655591	1156	0.01539	ZMAT4
ENSG00000186710	0.655651	83	0.01114	CFAP73
ENSG00000108061	0.655666	201	0.05886	SHOC2
ENSG00000148204	0.655728	168	0.02018	CRB2
ENSG00000120057	0.655737	87	0.1753	SFRP5
ENSG00000169495	0.655794	130	0.009255	HTRA4
ENSG00000149573	0.655844	186	0.07094	MPZL2
ENSG00000205835	0.655878	200	0.01686	GMNC
ENSG00000167359	0.655925	257	0.08949	OR51I1
ENSG00000105675	0.656	106	0.05002	ATP4A
ENSG00000122966	0.656009	285	0.03552	CIT
ENSG00000099203	0.656056	48	0.06718	TMED1
ENSG00000168634	0.656112	157	0.003777	WFDC13
ENSG00000125551	0.656154	10	0.07561	PLGLB2
ENSG00000173875	0.656291	109	0.1843	ZNF791
ENSG00000206106	0.656444	86	0.1145	KRTAP22-2
ENSG00000284431	0.656485	102	0.05716	AL022238.4
ENSG00000171931	0.656508	200	0.03059	FBXW10
ENSG00000187514	0.656511	104	0.0297	PTMA
ENSG00000133030	0.656548	307	0.06607	MPRIP
ENSG00000171824	0.656563	74	0.216	EXOSC10
ENSG00000183134	0.656567	133	0.07334	PTGDR2
ENSG00000152904	0.656579	151	0.11	GGPS1
ENSG00000187134	0.65658	305	0.004127	AKR1C1
ENSG00000168002	0.656622	32	0.02469	POLR2G
ENSG00000149922	0.656643	44	0.2414	TBX6
ENSG00000211448	0.656668	326	0.007985	DIO2
ENSG00000153898	0.656672	340	0.005434	MCOLN2
ENSG00000163848	0.656779	314	0.04747	ZNF148
ENSG00000016391	0.656953	147	0.04847	CHDH
ENSG00000107249	0.657013	1922	0.001091	GLIS3
ENSG00000114573	0.657164	122	0.06326	ATP6V1A
ENSG00000184254	0.657184	136	0.01739	ALDH1A3
ENSG00000184937	0.657257	332	0.0521	WT1
ENSG00000180628	0.657298	331	0.02601	PCGF5
ENSG00000172457	0.657358	210	0.1435	OR9G4
ENSG00000138463	0.657392	290	0.003752	DIRC2
ENSG00000168273	0.657462	131	0.1247	SMIM4
ENSG00000159197	0.657469	95	0.06819	KCNE2
ENSG00000137868	0.65747	138	0.04817	STRA6
ENSG00000135392	0.657508	29	0.1631	DNAJC14
ENSG00000138778	0.657512	238	0.02254	CENPE
ENSG00000130816	0.657547	257	0.02012	DNMT1
ENSG00000121207	0.657593	242	0.03612	LRAT
ENSG00000138433	0.657609	196	0.03875	CIR1
ENSG00000063046	0.657703	153	0.02745	EIF4B
ENSG00000236125	0.657777	7	0.2056	USP17L4
ENSG00000167380	0.65787	42	0.1378	ZNF226
ENSG00000167178	0.657882	16	0.07732	ISLR2
ENSG00000128609	0.658041	133	0.04514	NDUFA5
ENSG00000148156	0.658137	224	0.0005457	ACTL7B
ENSG00000056972	0.658146	208	0.04492	TRAF3IP2
ENSG00000135926	0.658209	90	0.287	TMBIM1
ENSG00000113810	0.658289	114	0.1079	SMC4
ENSG00000167535	0.658332	78	0.01273	CACNB3
ENSG00000105792	0.658342	197	0.06149	CFAP69
ENSG00000164346	0.658506	103	0.08237	NSA2
ENSG00000105982	0.65868	157	0.05397	RNF32
ENSG00000124535	0.658842	206	0.04662	WRNIP1
ENSG00000285777	0.658938	109	0.0165	AL139142.2
ENSG00000173638	0.658972	306	0.02588	SLC19A1
ENSG00000134910	0.659052	227	0.1126	STT3A
ENSG00000118363	0.65936	91	0.04722	SPCS2
ENSG00000151150	0.659614	1787	0.002076	ANK3
ENSG00000179387	0.659631	161	0.0991	ELMOD2
ENSG00000147687	0.659662	174	0.003716	TATDN1
ENSG00000063438	0.659706	565	0.00152	AHRR
ENSG00000110429	0.65978	171	0.1445	FBXO3
ENSG00000186094	0.659842	1540	0.004505	AGBL4
ENSG00000085871	0.659849	325	0.0051	MGST2
ENSG00000196504	0.659871	205	0.02635	PRPF40A
ENSG00000275778	0.659873	1228	0.07037	PRH1-PRR4
ENSG00000067182	0.659923	114	0.02532	TNFRSF1A
ENSG00000198225	0.659947	193	0.03283	FKBP1C
ENSG00000137171	0.659948	68	0.03789	KLC4
ENSG00000170873	0.66005	666	0.002533	MTSS1
ENSG00000182831	0.66005	278	0.05522	C16orf72
ENSG00000204161	0.660114	215	0.01735	TMEM273
ENSG00000128059	0.660145	188	0.0676	PPAT
ENSG00000164690	0.660153	132	0.00192	SHH
ENSG00000180251	0.660191	413	0.1098	SLC9A4
ENSG00000166268	0.660222	628	0.0126	MYRFL
ENSG00000004809	0.660236	322	0.01171	SLC22A16
ENSG00000108381	0.660263	297	0.01419	ASPA
ENSG00000129757	0.660378	128	0.07599	CDKN1C
ENSG00000148357	0.660416	494	0.004905	HMCN2
ENSG00000134668	0.660447	107	0.1349	SPOCD1
ENSG00000166295	0.66046	36	0.04533	ANAPC16
ENSG00000087589	0.660563	194	0.02602	CASS4
ENSG00000116205	0.660652	91	0.1213	TCEANC2
ENSG00000237110	0.660862	149	0.06526	TAAR9
ENSG00000198898	0.660867	198	0.1104	CAPZA2
ENSG00000100652	0.660881	132	0.06882	SLC10A1
ENSG00000071127	0.660934	398	0.0821	WDR1
ENSG00000147689	0.661002	170	0.04891	FAM83A
ENSG00000182782	0.661006	161	0.1186	HCAR2
ENSG00000180988	0.661007	321	0.1212	OR52N2
ENSG00000075975	0.661033	155	0.08451	MKRN2
ENSG00000129473	0.661082	69	0.03965	BCL2L2
ENSG00000044524	0.661103	679	0.003131	EPHA3
ENSG00000115604	0.661117	488	0.099	IL18R1
ENSG00000152213	0.661181	139	0.09709	ARL11
ENSG00000164024	0.661278	178	0.0522	METAP1
ENSG00000168917	0.661463	172	0.1846	SLC35G2
ENSG00000109618	0.661604	137	0.08855	SEPSECS
ENSG00000068912	0.661712	150	0.02176	ERLEC1
ENSG00000133943	0.661762	348	0.02336	DGLUCY
ENSG00000214655	0.661818	58	0.1919	ZSWIM8
ENSG00000196968	0.661859	44	0.1939	FUT11
ENSG00000139200	0.661874	66	0.1126	PIANP
ENSG00000065609	0.662068	266	0.02024	SNAP91
ENSG00000268799	0.662343	45	0.259	AC106774.4
ENSG00000277972	0.662405	71	0.01547	CISD3
ENSG00000155886	0.662429	689	0.02007	SLC24A2
ENSG00000102837	0.662465	147	0.04331	OLFM4
ENSG00000103932	0.66248	134	0.04483	RPAP1
ENSG00000213281	0.662659	70	0.05986	NRAS
ENSG00000122477	0.66268	70	0.02079	LRRC39
ENSG00000166313	0.662757	140	0.01377	APBB1
ENSG00000205643	0.662758	127	0.03893	CDPF1
ENSG00000160208	0.66276	140	0.01533	RRP1B
ENSG00000111339	0.66279	160	0.06494	ART4
ENSG00000106511	0.662816	360	0.03025	MEOX2
ENSG00000120937	0.662839	144	0.04297	NPPB
ENSG00000138109	0.662856	330	0.07275	CYP2C9
ENSG00000164120	0.662908	228	0.02371	HPGD
ENSG00000167674	0.662927	234	0.08416	HDGFL2
ENSG00000256188	0.662945	261	0.1021	TAS2R30
ENSG00000179168	0.663038	60	0.03767	GGN
ENSG00000136854	0.663305	142	0.005927	STXBP1
ENSG00000214216	0.66343	644	0.0009705	IQCJ
ENSG00000170004	0.663462	77	0.06903	CHD3
ENSG00000167552	0.663515	56	0.0774	TUBA1A
ENSG00000011021	0.663517	288	0.02221	CLCN6
ENSG00000234278	0.663628	18	0.2065	PRR20E
ENSG00000149257	0.663629	157	0.006261	SERPINH1
ENSG00000155093	0.663699	2609	0.0001912	PTPRN2
ENSG00000147570	0.663801	246	0.03354	DNAJC5B
ENSG00000162706	0.66383	137	0.0241	CADM3
ENSG00000137288	0.663847	204	0.01841	UQCC2
ENSG00000110628	0.66389	196	0.07599	SLC22A18
ENSG00000196954	0.663903	131	0.1399	CASP4
ENSG00000183668	0.663957	232	0.02426	PSG9
ENSG00000106665	0.664031	301	0.03715	CLIP2
ENSG00000105325	0.664047	142	0.02659	FZR1
ENSG00000150776	0.664091	41	0.05466	NKAPD1
ENSG00000176571	0.664118	1949	0.01166	CNBD1
ENSG00000109452	0.664143	1709	0.01431	INPP4B
ENSG00000168079	0.664294	551	0.01005	SCARA5
ENSG00000101017	0.664335	141	0.0155	CD40
ENSG00000204682	0.664367	41	0.03957	CASC10
ENSG00000111670	0.664396	219	0.05892	GNPTAB
ENSG00000139835	0.66446	176	0.0384	GRTP1
ENSG00000074695	0.664532	233	0.05468	LMAN1
ENSG00000170537	0.664549	250	0.05911	TMC7
ENSG00000196363	0.664575	159	0.0382	WDR5
ENSG00000022277	0.664588	226	0.06731	RTF2
ENSG00000115828	0.664641	199	0.0047	QPCT
ENSG00000145592	0.664649	102	0.01077	RPL37
ENSG00000170631	0.664663	145	0.04575	ZNF16
ENSG00000167916	0.664701	106	0.0935	KRT24
ENSG00000145431	0.664812	316	0.05777	PDGFC
ENSG00000186130	0.665027	56	0.2103	ZBTB6
ENSG00000119820	0.665069	111	0.01516	YIPF4
ENSG00000132155	0.665153	288	0.0721	RAF1
ENSG00000173272	0.665265	428	0.02555	MZT2A
ENSG00000132359	0.665291	1005	0.01148	RAP1GAP2
ENSG00000168056	0.665337	59	0.08167	LTBP3
ENSG00000167183	0.665571	114	0.06414	PRR15L
ENSG00000091831	0.665674	1145	0.01582	ESR1
ENSG00000164659	0.665678	426	0.1501	KIAA1324L
ENSG00000223658	0.665729	188	0.008985	C1GALT1C1L
ENSG00000275954	0.665737	24	0.01726	TBC1D3F
ENSG00000142937	0.665789	78	0.1257	RPS8
ENSG00000133302	0.665843	341	0.04185	SLF1
ENSG00000137168	0.66586	186	0.03973	PPIL1
ENSG00000106723	0.665895	199	0.01614	SPIN1
ENSG00000197540	0.665916	257	0.001021	GZMM
ENSG00000156269	0.665962	224	0.009187	NAA11
ENSG00000143933	0.666133	147	0.06566	CALM2
ENSG00000115568	0.66617	59	0.08005	ZNF142
ENSG00000008226	0.666396	234	0.03993	DLEC1
ENSG00000166839	0.666422	136	0.03615	ANKDD1A
ENSG00000187758	0.666535	140	0.09352	ADH1A
ENSG00000171262	0.666639	142	0.04355	FAM98B
ENSG00000196275	0.666704	26	0.08735	GTF2IRD2
ENSG00000160539	0.666768	340	0.00909	PLPP7
ENSG00000049449	0.666807	130	0.01159	RCN1
ENSG00000124098	0.666917	113	0.0222	FAM210B
ENSG00000229415	0.666943	94	0.03316	SFTA3
ENSG00000231887	0.667006	1246	0.07037	PRH1
ENSG00000130948	0.667019	346	0.07815	HSD17B3
ENSG00000122545	0.667045	206	0.06367	SEPT7
ENSG00000095777	0.667059	1336	0.01236	MYO3A
ENSG00000165807	0.667072	174	0.002785	PPP1R36
ENSG00000154027	0.667112	857	0.01836	AK5
ENSG00000274874	0.667198	269	0.03547	AC068790.8
ENSG00000255330	0.667239	245	0.05428	AL096711.2
ENSG00000182318	0.667275	124	0.01183	ZSCAN22
ENSG00000157077	0.667406	103	0.04107	ZFYVE9
ENSG00000156515	0.667469	425	0.007398	HK1
ENSG00000160584	0.66747	691	0.02344	SIK3
ENSG00000038295	0.667508	426	0.006222	TLL1
ENSG00000203326	0.66757	342	0.03679	ZNF525
ENSG00000206530	0.667574	372	0.06886	CFAP44
ENSG00000212126	0.667709	257	0.1068	TAS2R50
ENSG00000164252	0.667747	180	0.04849	AGGF1
ENSG00000206140	0.667756	16	0.3134	TMEM191C
ENSG00000042493	0.667815	207	0.03105	CAPG
ENSG00000158966	0.66792	429	0.021	CACHD1
ENSG00000196352	0.667972	168	0.04171	CD55
ENSG00000153208	0.667972	462	0.006721	MERTK
ENSG00000156030	0.668081	275	0.05285	ELMSAN1
ENSG00000100362	0.668228	159	0.01979	PVALB
ENSG00000125863	0.668296	301	0.03652	MKKS
ENSG00000196821	0.668335	282	0.01552	C6orf106
ENSG00000203818	0.6684	1	0.6684	HIST2H3PS2
ENSG00000239900	0.66843	82	0.09011	ADSL
ENSG00000132122	0.668533	291	0.03099	SPATA6
ENSG00000119004	0.668533	79	0.0748	CYP20A1
ENSG00000103174	0.668533	156	0.001639	NAGPA
ENSG00000173401	0.668658	85	0.2359	GLIPR1L1
ENSG00000149480	0.668746	48	0.2872	MTA2
ENSG00000197020	0.668759	253	0.09289	ZNF100
ENSG00000103253	0.668775	146	0.0456	HAGHL
ENSG00000111732	0.668845	96	0.03872	AICDA
ENSG00000142733	0.668946	73	0.1371	MAP3K6
ENSG00000107130	0.669024	373	0.01391	NCS1
ENSG00000197008	0.669086	190	0.02986	ZNF138
ENSG00000171819	0.669096	35	0.02804	ANGPTL7
ENSG00000185304	0.669194	14	0.07561	RGPD2
ENSG00000100033	0.669228	53	0.1378	PRODH
ENSG00000255398	0.669257	138	0.1186	HCAR3
ENSG00000198836	0.66943	352	0.01359	OPA1
ENSG00000198795	0.66946	583	0.01153	ZNF521
ENSG00000269190	0.669484	272	0.07274	FBXO17
ENSG00000076344	0.669534	155	0.003395	RGS11
ENSG00000188554	0.669536	126	0.03239	NBR1
ENSG00000121075	0.669581	123	0.0172	TBX4
ENSG00000115241	0.669592	72	0.1021	PPM1G
ENSG00000163464	0.669693	41	0.2783	CXCR1
ENSG00000173928	0.669848	59	0.2363	SWSAP1
ENSG00000197885	0.669985	245	0.08823	NKIRAS1
ENSG00000116266	0.669994	319	0.004202	STXBP3
ENSG00000176198	0.670033	270	0.05998	OR11H4
ENSG00000176842	0.670041	79	0.09081	IRX5
ENSG00000169955	0.670124	43	0.1209	ZNF747
ENSG00000149548	0.670136	297	0.01287	CCDC15
ENSG00000113302	0.67016	115	0.05306	IL12B
ENSG00000166024	0.670194	236	0.1377	R3HCC1L
ENSG00000215547	0.670194	146	0.0348	DEFB115
ENSG00000006071	0.670207	396	0.06008	ABCC8
ENSG00000089006	0.670224	230	0.06363	SNX5
ENSG00000197748	0.670309	262	0.06516	CFAP43
ENSG00000023608	0.670316	163	0.002824	SNAPC1
ENSG00000160469	0.670331	167	0.01051	BRSK1
ENSG00000110315	0.670341	202	0.006667	RNF141
ENSG00000176253	0.670475	334	0.008693	OR4K13
ENSG00000155974	0.670529	1920	0.008781	GRIP1
ENSG00000131871	0.670582	135	0.01221	SELENOS
ENSG00000105679	0.670594	139	0.05002	GAPDHS
ENSG00000011422	0.670594	198	0.009936	PLAUR
ENSG00000187180	0.670606	119	0.05435	LCE2C
ENSG00000164744	0.670662	171	0.03459	SUN3
ENSG00000067533	0.670697	59	0.04601	RRP15
ENSG00000177519	0.670724	73	0.0604	RPRM
ENSG00000146707	0.670789	167	0.09059	POMZP3
ENSG00000234444	0.670846	362	0.09488	ZNF736
ENSG00000104823	0.670899	180	0.01077	ECH1
ENSG00000132481	0.670927	103	0.08376	TRIM47
ENSG00000157654	0.670998	1086	0.007575	PALM2-AKAP2
ENSG00000197860	0.671062	215	0.1168	SGTB
ENSG00000047936	0.671108	528	0.0785	ROS1
ENSG00000242498	0.671234	133	0.1014	ARPIN
ENSG00000197826	0.671266	870	0.002509	CFAP299
ENSG00000135094	0.671285	21	0.06802	SDS
ENSG00000157933	0.671376	310	0.02114	SKI
ENSG00000184166	0.671424	99	0.09555	OR1D2
ENSG00000169469	0.671481	208	0.1928	SPRR1B
ENSG00000178171	0.671707	30	0.1892	AMER3
ENSG00000113319	0.671756	792	0.00663	RASGRF2
ENSG00000180611	0.67186	412	0.01087	MB21D2
ENSG00000179195	0.67198	129	0.03547	ZNF664
ENSG00000055483	0.672083	110	0.08567	USP36
ENSG00000250644	0.672105	192	0.007804	AC068580.4
ENSG00000206561	0.672226	230	0.06099	COLQ
ENSG00000283900	0.672302	224	0.008173	TPTEP2-CSNK1E
ENSG00000138115	0.672433	291	0.09906	CYP2C8
ENSG00000180626	0.672467	94	0.1354	ZNF594
ENSG00000277494	0.672482	192	0.01531	GPIHBP1
ENSG00000135747	0.672512	604	0.01193	ZNF670-ZNF695
ENSG00000276302	0.672516	107	0.1134	AL021997.3
ENSG00000137656	0.672534	183	0.05341	BUD13
ENSG00000115107	0.672576	239	0.0151	STEAP3
ENSG00000100290	0.672606	165	0.01716	BIK
ENSG00000212124	0.672618	241	0.07037	TAS2R19
ENSG00000005102	0.672641	131	0.02923	MEOX1
ENSG00000180233	0.672666	43	0.0865	ZNRF2
ENSG00000101782	0.672677	163	0.0648	RIOK3
ENSG00000136943	0.672822	62	0.007963	CTSV
ENSG00000184281	0.672874	100	0.002685	TSSC4
ENSG00000157184	0.672894	88	0.04613	CPT2
ENSG00000160856	0.672974	150	0.1383	FCRL3
ENSG00000099364	0.672989	72	0.1227	FBXL19
ENSG00000166118	0.673038	136	0.05163	SPATA19
ENSG00000103260	0.673051	110	0.1434	METRN
ENSG00000101182	0.673118	127	0.06001	PSMA7
ENSG00000177938	0.673132	91	0.06731	CAPZA3
ENSG00000163530	0.673265	160	0.01908	DPPA2
ENSG00000139508	0.673387	113	0.001819	SLC46A3
ENSG00000142687	0.67348	37	0.04245	KIAA0319L
ENSG00000113231	0.673518	556	0.0008824	PDE8B
ENSG00000177363	0.673523	51	0.07824	LRRN4CL
ENSG00000144481	0.6736	401	0.03436	TRPM8
ENSG00000182601	0.673607	1406	0.0008426	HS3ST4
ENSG00000122025	0.673617	465	0.006633	FLT3
ENSG00000213638	0.673639	161	0.02463	ADAT3
ENSG00000090659	0.67393	192	0.1067	CD209
ENSG00000113732	0.674174	177	0.01755	ATP6V0E1
ENSG00000160298	0.674199	240	0.09383	C21orf58
ENSG00000186407	0.674202	188	0.02445	CD300E
ENSG00000133895	0.674233	63	0.04707	MEN1
ENSG00000143013	0.674386	141	0.01272	LMO4
ENSG00000250317	0.674446	240	0.02389	SMIM20
ENSG00000135976	0.674455	177	0.05709	ANKRD36
ENSG00000149547	0.674582	174	0.1237	EI24
ENSG00000104237	0.674591	837	0.03238	RP1
ENSG00000112320	0.674697	262	0.01915	SOBP
ENSG00000106571	0.674716	733	0.003434	GLI3
ENSG00000106153	0.674754	132	0.08792	CHCHD2
ENSG00000057468	0.674842	477	0.01681	MSH4
ENSG00000152661	0.675033	201	0.03483	GJA1
ENSG00000273841	0.675079	53	0.1883	TAF9
ENSG00000132361	0.675103	95	0.01117	CLUH
ENSG00000169490	0.675109	113	0.009255	TM2D2
ENSG00000125844	0.675127	190	0.1078	RRBP1
ENSG00000150779	0.675144	37	0.05466	TIMM8B
ENSG00000140307	0.67522	155	0.01872	GTF2A2
ENSG00000184985	0.675508	2631	0.009399	SORCS2
ENSG00000163002	0.675531	509	0.01233	NUP35
ENSG00000186577	0.675548	72	0.1099	SMIM29
ENSG00000149256	0.675568	1726	0.01061	TENM4
ENSG00000100038	0.675614	147	0.006408	TOP3B
ENSG00000128590	0.675655	58	0.2358	DNAJB9
ENSG00000127578	0.67572	120	0.08286	WFIKKN1
ENSG00000179091	0.675904	79	2.217e-05	CYC1
ENSG00000175938	0.675909	50	0.1722	ORAI3
ENSG00000015568	0.6761	1	0.6761	RGPD5
ENSG00000135316	0.67612	73	0.02286	SYNCRIP
ENSG00000178150	0.676146	252	0.04391	ZNF114
ENSG00000185813	0.676299	17	0.1824	PCYT2
ENSG00000137309	0.676353	80	0.1099	HMGA1
ENSG00000095637	0.676448	750	0.02699	SORBS1
ENSG00000033100	0.676449	152	0.02166	CHPF2
ENSG00000171643	0.676532	264	0.02208	S100Z
ENSG00000105428	0.676554	142	0.02315	ZNRF4
ENSG00000255298	0.676587	333	0.01496	OR8G5
ENSG00000127585	0.676594	123	0.2039	FBXL16
ENSG00000008988	0.67665	87	0.1969	RPS20
ENSG00000054277	0.676668	297	0.02286	OPN3
ENSG00000140263	0.676691	117	0.01452	SORD
ENSG00000140006	0.676793	37	0.05355	WDR89
ENSG00000273047	0.676799	155	0.0171	AL121845.2
ENSG00000151743	0.676852	177	0.04088	AMN1
ENSG00000196734	0.677017	51	0.08962	LCE1B
ENSG00000064300	0.677081	145	0.02957	NGFR
ENSG00000173213	0.677127	74	0.09771	TUBB8P12
ENSG00000135702	0.677131	130	0.09989	CHST5
ENSG00000118194	0.677141	159	0.08991	TNNT2
ENSG00000165819	0.677267	144	0.004103	METTL3
ENSG00000165949	0.677436	188	0.1345	IFI27
ENSG00000081791	0.677449	121	0.06151	DELE1
ENSG00000170381	0.677569	945	0.01898	SEMA3E
ENSG00000116690	0.677674	120	0.06665	PRG4
ENSG00000168582	0.677719	187	0.03313	CRYGA
ENSG00000013810	0.677721	242	0.09558	TACC3
ENSG00000140968	0.677745	300	0.03661	IRF8
ENSG00000168269	0.677784	177	0.02717	FOXI1
ENSG00000277161	0.677939	43	0.1444	PIGW
ENSG00000058673	0.677966	316	0.05643	ZC3H11A
ENSG00000257315	0.677966	316	0.05643	ZBED6
ENSG00000135127	0.678076	213	0.03047	BICDL1
ENSG00000173065	0.678139	173	0.04535	FAM222B
ENSG00000158373	0.678159	98	0.003945	HIST1H2BD
ENSG00000007001	0.678211	629	0.0008039	UPP2
ENSG00000166927	0.678236	143	0.1443	MS4A7
ENSG00000140990	0.678249	174	0.0572	NDUFB10
ENSG00000005483	0.678348	155	0.002337	KMT2E
ENSG00000175215	0.678661	67	0.01232	CTDSP2
ENSG00000132294	0.678689	305	0.006552	EFR3A
ENSG00000149474	0.678756	291	0.1001	KAT14
ENSG00000100342	0.67877	192	0.01675	APOL1
ENSG00000206422	0.678828	102	0.1173	LRRC30
ENSG00000132300	0.678904	124	0.1016	PTCD3
ENSG00000188243	0.679041	168	0.1185	COMMD6
ENSG00000109775	0.679073	139	0.133	UFSP2
ENSG00000211452	0.679129	173	0.1135	DIO1
ENSG00000105619	0.679171	134	0.02345	TFPT
ENSG00000122180	0.679187	103	0.02319	MYOG
ENSG00000159167	0.679213	174	0.04315	STC1
ENSG00000157388	0.679214	844	0.002321	CACNA1D
ENSG00000137491	0.679279	272	0.09011	SLCO2B1
ENSG00000181378	0.679286	108	0.002249	CFAP65
ENSG00000130433	0.679305	244	0.05135	CACNG6
ENSG00000123064	0.679318	113	0.01114	DDX54
ENSG00000146250	0.679401	159	0.04687	PRSS35
ENSG00000274808	0.679592	40	0.02657	TBC1D3B
ENSG00000182931	0.679629	175	0.003777	WFDC10B
ENSG00000219626	0.679731	365	0.05508	FAM228B
ENSG00000085231	0.679736	74	0.04546	AK6
ENSG00000148426	0.679788	326	0.06265	PROSER2
ENSG00000213186	0.679813	138	0.1079	TRIM59
ENSG00000109685	0.679846	64	0.01492	NSD2
ENSG00000168028	0.679903	212	0.1539	RPSA
ENSG00000165471	0.680027	216	0.06385	MBL2
ENSG00000196415	0.680033	225	0.02843	PRTN3
ENSG00000121579	0.680087	74	0.1214	NAA50
ENSG00000108439	0.680203	114	0.06414	PNPO
ENSG00000163806	0.680386	162	0.07039	SPDYA
ENSG00000178921	0.680396	103	0.1173	PFAS
ENSG00000163046	0.680431	235	0.008387	ANKRD30BL
ENSG00000172115	0.680501	153	0.08955	CYCS
ENSG00000264006	0.680627	408	0.01436	AKR1C8P
ENSG00000185686	0.68068	202	0.01562	PRAME
ENSG00000242247	0.680733	253	0.06751	ARFGAP3
ENSG00000162669	0.68074	345	0.1352	HFM1
ENSG00000166509	0.680755	643	0.04711	CLEC3A
ENSG00000189051	0.680882	123	0.06035	RNF222
ENSG00000139350	0.680892	163	0.1011	NEDD1
ENSG00000187689	0.680942	361	0.05173	AMTN
ENSG00000204767	0.680948	322	0.03106	INSYN2B
ENSG00000142182	0.680979	106	0.04375	DNMT3L
ENSG00000158220	0.681007	78	0.1711	ESYT3
ENSG00000255374	0.681028	145	0.1232	TAS2R43
ENSG00000167325	0.681052	306	0.02029	RRM1
ENSG00000113749	0.681128	128	0.1054	HRH2
ENSG00000113595	0.681173	203	0.1094	TRIM23
ENSG00000159905	0.681193	192	0.01306	ZNF221
ENSG00000066294	0.681343	185	0.04556	CD84
ENSG00000171942	0.681363	235	0.008169	OR10H2
ENSG00000124785	0.681379	203	0.02251	NRN1
ENSG00000243156	0.681391	788	0.01508	MICAL3
ENSG00000157426	0.681453	287	0.03821	AASDH
ENSG00000169684	0.681503	169	0.1063	CHRNA5
ENSG00000119689	0.681553	144	0.02622	DLST
ENSG00000215397	0.681578	172	0.02855	SCRT2
ENSG00000196460	0.68161	369	0.04189	RFX8
ENSG00000183770	0.681787	52	0.03578	FOXL2
ENSG00000170903	0.681818	143	0.1075	MSANTD4
ENSG00000132429	0.681918	95	0.06782	POPDC3
ENSG00000156876	0.681933	113	0.02079	SASS6
ENSG00000187720	0.681965	1701	0.004554	THSD4
ENSG00000180776	0.682042	290	0.1033	ZDHHC20
ENSG00000157693	0.682042	222	0.02769	TMEM268
ENSG00000130383	0.682084	214	0.03833	FUT5
ENSG00000002549	0.682136	184	0.06561	LAP3
ENSG00000049323	0.682156	1310	0.004783	LTBP1
ENSG00000249961	0.682161	132	0.04825	TERB1
ENSG00000251655	0.682227	107	0.08905	PRB1
ENSG00000139163	0.682342	192	0.0812	ETNK1
ENSG00000105085	0.682552	134	0.01499	MED26
ENSG00000132591	0.682753	63	0.04535	ERAL1
ENSG00000134121	0.68283	764	0.01111	CHL1
ENSG00000133317	0.682835	43	0.1478	LGALS12
ENSG00000141255	0.682886	399	0.01419	SPATA22
ENSG00000170385	0.683159	121	0.05223	SLC30A1
ENSG00000130731	0.68321	117	0.08603	METTL26
ENSG00000140854	0.683252	150	0.006192	KATNB1
ENSG00000236398	0.683256	76	0.1787	TAS2R39
ENSG00000125485	0.683309	220	0.01315	DDX31
ENSG00000183354	0.683354	303	0.004173	KIAA2026
ENSG00000184012	0.683647	446	0.05813	TMPRSS2
ENSG00000130635	0.683679	772	0.01236	COL5A1
ENSG00000173335	0.683726	164	0.06888	CST9
ENSG00000125845	0.683754	155	0.06817	BMP2
ENSG00000129450	0.683834	105	0.02876	SIGLEC9
ENSG00000120437	0.683994	168	0.02085	ACAT2
ENSG00000124762	0.684003	218	0.01503	CDKN1A
ENSG00000137185	0.684129	119	0.1019	ZSCAN9
ENSG00000240204	0.684198	177	0.04998	SMKR1
ENSG00000124733	0.684278	60	0.03789	MEA1
ENSG00000033050	0.684544	138	0.02892	ABCF2
ENSG00000163635	0.684563	158	0.02203	ATXN7
ENSG00000122026	0.684594	77	0.04569	RPL21
ENSG00000136717	0.684773	381	0.008576	BIN1
ENSG00000159322	0.68481	135	0.08532	ADPGK
ENSG00000104671	0.684814	113	0.2757	DCTN6
ENSG00000167117	0.684854	106	0.03897	ANKRD40CL
ENSG00000123810	0.684896	90	0.1145	B9D2
ENSG00000108961	0.684939	91	0.1735	RANGRF
ENSG00000156639	0.684947	894	0.03089	ZFAND3
ENSG00000150681	0.685058	91	0.04481	RGS18
ENSG00000119574	0.685117	82	0.06389	ZBTB45
ENSG00000179841	0.685226	91	0.1636	AKAP5
ENSG00000121481	0.685394	96	0.1617	RNF2
ENSG00000176641	0.685508	431	0.03939	RNF152
ENSG00000225190	0.685515	208	0.1084	PLEKHM1
ENSG00000164695	0.685642	166	0.0606	CHMP4C
ENSG00000122435	0.685658	62	0.02079	TRMT13
ENSG00000142698	0.685716	220	0.08632	C1orf94
ENSG00000056736	0.685828	135	0.04847	IL17RB
ENSG00000179603	0.685982	1773	0.007309	GRM8
ENSG00000139318	0.686136	90	0.02701	DUSP6
ENSG00000133275	0.686217	264	0.02463	CSNK1G2
ENSG00000074755	0.686348	562	0.07201	ZZEF1
ENSG00000158816	0.686465	374	0.03168	VWA5B1
ENSG00000124702	0.686617	57	0.03789	KLHDC3
ENSG00000258973	0.686651	152	0.06414	AL096870.1
ENSG00000189134	0.686695	82	0.1019	NKAPL
ENSG00000168876	0.686706	95	0.05699	ANKRD49
ENSG00000226650	0.686754	74	0.07583	KIF4B
ENSG00000182187	0.68679	196	0.03313	CRYGB
ENSG00000075043	0.687099	400	0.02887	KCNQ2
ENSG00000143126	0.687157	146	0.06792	CELSR2
ENSG00000139180	0.687363	270	0.04765	NDUFA9
ENSG00000131203	0.687394	243	0.04433	IDO1
ENSG00000100604	0.687419	181	0.00426	CHGA
ENSG00000153140	0.687464	56	0.1728	CETN3
ENSG00000011485	0.687512	163	0.03539	PPP5C
ENSG00000248405	0.687549	976	0.00173	PRR5-ARHGAP8
ENSG00000137976	0.687561	172	0.08176	DNASE2B
ENSG00000108849	0.68761	105	0.04663	PPY
ENSG00000100814	0.687637	181	0.06962	CCNB1IP1
ENSG00000242802	0.687643	135	0.08231	AP5Z1
ENSG00000164976	0.687796	103	0.02255	MYORG
ENSG00000256797	0.687839	137	0.05892	KLRF2
ENSG00000100079	0.687852	159	0.05871	LGALS2
ENSG00000167083	0.687865	111	0.07023	GNGT2
ENSG00000198837	0.68797	69	0.02742	DENND4B
ENSG00000165806	0.688075	305	0.0356	CASP7
ENSG00000137270	0.688078	101	0.03962	GCM1
ENSG00000164609	0.688128	129	0.08408	SLU7
ENSG00000104691	0.68817	200	0.003479	UBXN8
ENSG00000159455	0.688226	114	0.05435	LCE2B
ENSG00000158747	0.688344	246	0.04367	NBL1
ENSG00000132326	0.688491	233	0.003931	PER2
ENSG00000100003	0.688542	153	0.05283	SEC14L2
ENSG00000110375	0.68859	149	0.02594	UPK2
ENSG00000134207	0.688646	311	0.004632	SYT6
ENSG00000137273	0.688799	149	0.001988	FOXF2
ENSG00000144840	0.688945	178	0.05983	RABL3
ENSG00000039560	0.689047	719	0.01513	RAI14
ENSG00000174145	0.689121	660	0.03816	NWD2
ENSG00000105011	0.689157	57	0.1577	ASF1B
ENSG00000112706	0.689346	326	0.01401	IMPG1
ENSG00000183137	0.689383	110	0.008752	CEP57L1
ENSG00000165678	0.689436	161	0.001737	GHITM
ENSG00000231274	0.689499	214	0.004673	SBK3
ENSG00000148702	0.689522	272	0.029	HABP2
ENSG00000105499	0.689595	427	0.02059	PLA2G4C
ENSG00000105329	0.689612	155	0.02978	TGFB1
ENSG00000131375	0.689862	113	0.03513	CAPN7
ENSG00000185272	0.689881	340	0.005091	RBM11
ENSG00000271793	0.689902	98	0.02286	AL589666.1
ENSG00000204920	0.689921	190	0.01306	ZNF155
ENSG00000270136	0.689982	242	0.04367	MINOS1-NBL1
ENSG00000125895	0.689987	115	0.06153	TMEM74B
ENSG00000159377	0.69022	58	0.01301	PSMB4
ENSG00000168884	0.690228	143	0.01726	TNIP2
ENSG00000270168	0.690357	76	0.07079	AC004233.2
ENSG00000228856	0.690371	97	0.2422	USP17L30
ENSG00000136319	0.690393	331	0.02104	TTC5
ENSG00000178971	0.6904	111	0.09027	CTC1
ENSG00000164647	0.690415	163	0.01456	STEAP1
ENSG00000089685	0.690488	238	0.006214	BIRC5
ENSG00000134294	0.690596	88	0.1686	SLC38A2
ENSG00000118402	0.690599	223	0.1819	ELOVL4
ENSG00000176239	0.690753	408	0.08242	OR51B6
ENSG00000101425	0.690757	191	0.05324	BPI
ENSG00000141437	0.690866	102	0.008249	SLC25A52
ENSG00000143554	0.690933	62	0.1916	SLC27A3
ENSG00000205744	0.690955	121	0.05086	DENND1C
ENSG00000144331	0.690997	1400	0.01412	ZNF385B
ENSG00000112053	0.69107	247	0.08049	SLC26A8
ENSG00000140986	0.691108	199	0.02512	RPL3L
ENSG00000008294	0.691148	274	0.1132	SPAG9
ENSG00000083093	0.691213	123	0.06169	PALB2
ENSG00000178127	0.691261	131	0.1308	NDUFV2
ENSG00000119509	0.691282	434	0.1124	INVS
ENSG00000016602	0.691295	140	0.04708	CLCA4
ENSG00000104938	0.691319	243	0.005995	CLEC4M
ENSG00000140798	0.691379	74	0.04284	ABCC12
ENSG00000091010	0.691401	103	0.02749	POU4F3
ENSG00000179104	0.691402	1071	0.002856	TMTC2
ENSG00000172000	0.691437	262	0.0008317	ZNF556
ENSG00000172689	0.691678	141	0.08571	MS4A10
ENSG00000179409	0.691691	133	0.02328	GEMIN4
ENSG00000167632	0.691843	1683	0.001218	TRAPPC9
ENSG00000144724	0.691858	1788	0.001012	PTPRG
ENSG00000107014	0.691884	115	0.006736	RLN2
ENSG00000187223	0.691921	118	0.05435	LCE2D
ENSG00000187475	0.691961	141	0.08903	HIST1H1T
ENSG00000114686	0.691999	112	0.3009	MRPL3
ENSG00000171448	0.692141	59	0.2103	ZBTB26
ENSG00000130856	0.692292	326	0.03286	ZNF236
ENSG00000161243	0.692296	455	0.07001	FBXO27
ENSG00000105339	0.692334	283	0.01697	DENND3
ENSG00000187922	0.692454	165	0.01345	LCN10
ENSG00000179954	0.692498	237	0.0311	SSC5D
ENSG00000131747	0.69254	49	0.2311	TOP2A
ENSG00000109205	0.69257	183	0.03427	ODAM
ENSG00000172456	0.692574	893	0.00415	FGGY
ENSG00000099139	0.692668	1470	0.008606	PCSK5
ENSG00000159733	0.692692	653	0.004489	ZFYVE28
ENSG00000187553	0.692715	110	0.05731	CYP26C1
ENSG00000132561	0.692874	516	0.01007	MATN2
ENSG00000186579	0.692954	4	0.4234	DEFB106A
ENSG00000176782	0.692954	4	0.4234	DEFB104A
ENSG00000186572	0.692954	4	0.4234	DEFB107A
ENSG00000186562	0.692954	4	0.4234	DEFB105A
ENSG00000119335	0.692956	28	0.1512	SET
ENSG00000175471	0.693179	1069	0.0115	MCTP1
ENSG00000129518	0.693226	158	0.1348	EAPP
ENSG00000165097	0.693279	271	0.06151	KDM1B
ENSG00000111785	0.693353	222	0.09643	RIC8B
ENSG00000155636	0.693379	141	0.05153	RBM45
ENSG00000270299	0.693514	216	0.02855	AL121758.1
ENSG00000214562	0.693573	91	0.02366	NUTM2D
ENSG00000283632	0.693629	209	0.006998	EXOC3L2
ENSG00000188674	0.693683	247	0.03313	C2orf80
ENSG00000186184	0.693818	682	0.003785	POLR1D
ENSG00000179776	0.693887	209	0.0285	CDH5
ENSG00000138641	0.694007	204	0.002543	HERC3
ENSG00000058453	0.694065	286	0.004545	CROCC
ENSG00000186509	0.694073	601	0.01707	OR9Q1
ENSG00000102996	0.694081	89	0.02461	MMP15
ENSG00000188641	0.694256	1570	0.002714	DPYD
ENSG00000187624	0.694275	133	0.07351	C17orf97
ENSG00000197061	0.694364	142	0.08903	HIST1H4C
ENSG00000274290	0.694373	130	0.003945	HIST1H2BE
ENSG00000168000	0.69446	65	0.07595	BSCL2
ENSG00000167113	0.694478	66	0.0935	COQ4
ENSG00000115556	0.694583	72	0.08005	PLCD4
ENSG00000099204	0.694662	705	0.03945	ABLIM1
ENSG00000253251	0.694712	141	0.1094	SHLD3
ENSG00000183726	0.694775	23	0.08427	TMEM50A
ENSG00000143891	0.694909	294	0.02176	GALM
ENSG00000091073	0.694975	132	0.01199	DTX2
ENSG00000125378	0.69502	115	0.008129	BMP4
ENSG00000126746	0.695065	41	0.1437	ZNF384
ENSG00000178988	0.695074	154	0.07397	MRFAP1L1
ENSG00000241399	0.695118	218	0.02072	CD302
ENSG00000106771	0.69512	427	0.04054	TMEM245
ENSG00000090238	0.695138	45	0.2414	YPEL3
ENSG00000197479	0.695146	131	0.161	PCDHB11
ENSG00000183172	0.695149	96	0.03186	SMDT1
ENSG00000203859	0.695367	137	0.08595	HSD3B2
ENSG00000182676	0.695392	98	0.1163	PPP1R27
ENSG00000130254	0.695413	82	0.02314	SAFB2
ENSG00000126883	0.69548	151	0.05937	NUP214
ENSG00000205808	0.695625	235	0.08882	PLPP6
ENSG00000119242	0.69568	171	0.03783	CCDC92
ENSG00000148584	0.695709	191	0.08508	A1CF
ENSG00000147316	0.695739	1185	0.003673	MCPH1
ENSG00000196323	0.695808	158	0.01899	ZBTB44
ENSG00000143643	0.695829	349	0.005882	TTC13
ENSG00000163931	0.695896	270	0.0448	TKT
ENSG00000164841	0.696055	383	0.03495	TMEM74
ENSG00000137877	0.696102	222	0.003194	SPTBN5
ENSG00000126550	0.696162	138	0.007639	HTN1
ENSG00000135720	0.696251	113	0.254	DYNC1LI2
ENSG00000241852	0.696417	101	0.0962	C8orf58
ENSG00000105058	0.696531	119	0.1382	FAM32A
ENSG00000152332	0.696621	184	0.0008653	UHMK1
ENSG00000153294	0.696728	307	0.03254	ADGRF4
ENSG00000285258	0.697013	186	0.02203	ATXN7
ENSG00000176697	0.697034	156	0.0252	BDNF
ENSG00000132004	0.697044	19	0.2065	FBXW9
ENSG00000283980	0.697044	19	0.2065	GNG14
ENSG00000169429	0.697132	108	0.03109	CXCL8
ENSG00000162374	0.697164	156	0.001905	ELAVL4
ENSG00000270249	0.697184	4	0.2456	AC093668.1
ENSG00000147471	0.697294	32	0.1958	PLPBP
ENSG00000159166	0.69732	158	0.06794	LAD1
ENSG00000170396	0.697333	636	0.005001	ZNF804A
ENSG00000241128	0.69734	128	0.04661	OR14A2
ENSG00000204003	0.697389	178	0.01345	AL355987.1
ENSG00000174564	0.697401	198	0.007848	IL20RB
ENSG00000221859	0.697754	189	0.0308	KRTAP10-10
ENSG00000180116	0.69791	530	0.005873	C12orf40
ENSG00000111961	0.697941	1010	0.02671	SASH1
ENSG00000008438	0.697978	151	0.03847	PGLYRP1
ENSG00000129933	0.697989	139	0.1753	MAU2
ENSG00000178395	0.698007	63	0.05587	CCDC185
ENSG00000184160	0.698022	161	0.03177	ADRA2C
ENSG00000117601	0.698071	118	0.0863	SERPINC1
ENSG00000171557	0.698205	68	0.2132	FGG
ENSG00000127377	0.698229	141	0.1065	CRYGN
ENSG00000180596	0.698382	143	0.1321	HIST1H2BC
ENSG00000116981	0.698488	174	0.0812	NT5C1A
ENSG00000282804	0.69854	142	0.1315	AL512428.1
ENSG00000096395	0.698551	215	0.01429	MLN
ENSG00000188738	0.698638	274	0.0609	FSIP2
ENSG00000142002	0.698684	219	0.0003763	DPP9
ENSG00000205085	0.698765	203	0.1388	FAM71F2
ENSG00000149016	0.69878	59	0.1422	TUT1
ENSG00000176438	0.698808	449	0.006021	SYNE3
ENSG00000006118	0.698839	94	0.1465	TMEM132A
ENSG00000169752	0.698942	94	0.09107	NRG4
ENSG00000142945	0.699036	120	0.03059	KIF2C
ENSG00000160223	0.699104	37	0.04375	ICOSLG
ENSG00000187997	0.699141	197	0.06007	C17orf99
ENSG00000285025	0.699143	43	0.1684	AL022312.1
ENSG00000109654	0.699161	526	0.02523	TRIM2
ENSG00000196240	0.699197	149	0.0628	OR2T2
ENSG00000123353	0.699203	24	0.1796	ORMDL2
ENSG00000106591	0.699227	133	0.1783	MRPL32
ENSG00000174804	0.699237	125	0.01476	FZD4
ENSG00000162545	0.699314	71	0.08572	CAMK2N1
ENSG00000134249	0.699455	70	0.01394	ADAM30
ENSG00000255054	0.699463	130	0.006099	AL020996.2
ENSG00000073331	0.699606	439	0.003085	ALPK1
ENSG00000203697	0.699636	323	0.02329	CAPN8
ENSG00000182362	0.699661	213	0.09383	YBEY
ENSG00000277462	0.699792	374	0.1438	ZNF670
ENSG00000128274	0.699803	320	0.05125	A4GALT
ENSG00000135314	0.699821	275	0.005838	KHDC1
ENSG00000072609	0.699842	485	0.02269	CHFR
ENSG00000100731	0.699969	435	0.0002044	PCNX1
ENSG00000204683	0.700014	106	0.1595	C10orf113
ENSG00000135625	0.70005	44	0.1125	EGR4
ENSG00000285723	0.700135	157	0.03652	AL034430.2
ENSG00000213782	0.700347	213	0.01707	DDX47
ENSG00000259784	0.700522	10	0.2528	AC093525.1
ENSG00000185883	0.700522	10	0.2528	ATP6V0C
ENSG00000120324	0.700581	129	0.1341	PCDHB10
ENSG00000138172	0.70059	72	0.05533	CALHM2
ENSG00000042445	0.700595	111	0.03793	RETSAT
ENSG00000118482	0.700612	162	0.04886	PHF3
ENSG00000166341	0.700619	153	0.05972	DCHS1
ENSG00000181074	0.700638	163	0.1665	OR52N4
ENSG00000112877	0.700699	265	0.06891	CEP72
ENSG00000172586	0.700778	38	0.1939	CHCHD1
ENSG00000198033	0.700809	362	0.04401	TUBA3C
ENSG00000108018	0.70105	1161	0.006662	SORCS1
ENSG00000054267	0.701085	475	0.003429	ARID4B
ENSG00000130779	0.701134	287	0.03986	CLIP1
ENSG00000104880	0.701218	394	0.006748	ARHGEF18
ENSG00000143549	0.701232	90	0.007519	TPM3
ENSG00000137815	0.701236	160	0.04483	RTF1
ENSG00000142794	0.701315	262	0.02721	NBPF3
ENSG00000115507	0.701328	20	0.0465	OTX1
ENSG00000099822	0.701416	363	0.01051	HCN2
ENSG00000152939	0.701478	102	0.1797	MARVELD2
ENSG00000163217	0.701492	101	0.08659	BMP10
ENSG00000160447	0.701521	22	0.1001	PKN3
ENSG00000134873	0.701555	598	0.01134	CLDN10
ENSG00000267534	0.701633	114	0.02012	S1PR2
ENSG00000143493	0.701675	180	0.06324	INTS7
ENSG00000188739	0.701681	142	0.003429	RBM34
ENSG00000219200	0.70171	109	0.1933	RNASEK
ENSG00000186113	0.70179	139	0.113	OR5D14
ENSG00000111981	0.701826	136	0.07923	ULBP1
ENSG00000115607	0.70184	311	0.2	IL18RAP
ENSG00000160256	0.701919	332	0.01813	FAM207A
ENSG00000180053	0.702004	186	0.01174	NKX2-6
ENSG00000180573	0.702031	137	0.1321	HIST1H2AC
ENSG00000003509	0.702063	135	0.001641	NDUFAF7
ENSG00000197629	0.70207	73	0.02391	MPEG1
ENSG00000174600	0.702098	245	0.01089	CMKLR1
ENSG00000160818	0.702135	75	0.1567	GPATCH4
ENSG00000176783	0.702141	317	0.04667	RUFY1
ENSG00000058866	0.7022	557	0.002002	DGKG
ENSG00000182768	0.702222	160	0.06214	NGRN
ENSG00000187626	0.702224	105	0.1019	ZKSCAN4
ENSG00000083817	0.702331	76	0.1945	ZNF416
ENSG00000125534	0.702347	162	0.001577	PPDPF
ENSG00000179002	0.702409	328	0.01987	TAS1R2
ENSG00000203740	0.702414	211	0.03401	METTL11B
ENSG00000135144	0.702482	256	0.03217	DTX1
ENSG00000167306	0.702589	1289	0.001492	MYO5B
ENSG00000176907	0.702762	89	0.03023	TCIM
ENSG00000187288	0.702762	137	0.07507	CIDEC
ENSG00000163254	0.702818	205	0.03313	CRYGC
ENSG00000167394	0.702926	79	0.1625	ZNF668
ENSG00000127743	0.702946	188	0.0941	IL17B
ENSG00000100034	0.703024	166	0.004879	PPM1F
ENSG00000255872	0.70318	1129	0.006819	AL138752.2
ENSG00000165059	0.70334	110	0.08559	PRKACG
ENSG00000188393	0.703347	190	0.02617	CLEC2A
ENSG00000149577	0.703407	137	0.0778	SIDT2
ENSG00000260092	0.703432	142	0.09989	AC009163.2
ENSG00000008513	0.703536	500	0.0106	ST3GAL1
ENSG00000055957	0.703581	83	0.264	ITIH1
ENSG00000088727	0.703678	59	0.1299	KIF9
ENSG00000236027	0.703733	160	0.1177	PATE3
ENSG00000188612	0.703737	72	0.02766	SUMO2
ENSG00000156218	0.703763	942	0.01489	ADAMTSL3
ENSG00000168004	0.703802	89	0.1037	HRASLS5
ENSG00000155330	0.703877	41	0.3024	C16orf87
ENSG00000258315	0.703946	107	0.1933	C17orf49
ENSG00000188089	0.70398	423	0.03042	PLA2G4E
ENSG00000188324	0.704017	64	0.1457	OR6C6
ENSG00000113597	0.704061	202	0.1094	TRAPPC13
ENSG00000090861	0.704101	28	0.1199	AARS
ENSG00000130303	0.704119	118	0.01135	BST2
ENSG00000187474	0.704202	261	0.02354	FPR3
ENSG00000165810	0.704321	204	0.04088	BTNL9
ENSG00000007202	0.704391	29	0.2648	KIAA0100
ENSG00000184983	0.704429	106	0.03186	NDUFA6
ENSG00000125520	0.704434	158	0.0171	SLC2A4RG
ENSG00000047410	0.70454	190	0.06665	TPR
ENSG00000235194	0.704543	63	0.03965	PPP1R3E
ENSG00000106123	0.704587	133	0.05633	EPHB6
ENSG00000115963	0.704671	178	0.09174	RND3
ENSG00000100365	0.704723	158	0.01253	NCF4
ENSG00000233701	0.70477	81	0.05511	PRR23C
ENSG00000283071	0.704895	105	0.02845	LBHD2
ENSG00000171766	0.704965	179	0.08479	GATM
ENSG00000167139	0.704975	137	0.02719	TBC1D21
ENSG00000182315	0.704976	65	0.04822	MBD3L3
ENSG00000167608	0.705004	127	0.06773	TMC4
ENSG00000188800	0.705009	51	0.07635	TMCO2
ENSG00000104205	0.705145	47	0.03072	SGK3
ENSG00000165006	0.705156	221	0.06944	UBAP1
ENSG00000138386	0.705157	170	0.09942	NAB1
ENSG00000007516	0.705159	196	0.02548	BAIAP3
ENSG00000141447	0.70528	531	0.02193	OSBPL1A
ENSG00000120438	0.705306	159	0.02677	TCP1
ENSG00000175040	0.70556	119	0.01922	CHST2
ENSG00000052749	0.705611	303	0.1126	RRP12
ENSG00000271079	0.705776	6	0.3459	CTAGE15
ENSG00000104967	0.705928	209	0.0533	NOVA2
ENSG00000166507	0.705982	51	0.1264	NDST2
ENSG00000107295	0.706189	861	0.0006367	SH3GL2
ENSG00000102879	0.70622	25	0.2525	CORO1A
ENSG00000186111	0.706281	259	0.004619	PIP5K1C
ENSG00000162065	0.706283	26	0.267	TBC1D24
ENSG00000119231	0.706322	258	0.1229	SENP5
ENSG00000151790	0.706324	213	0.09957	TDO2
ENSG00000134864	0.706326	139	0.03795	GGACT
ENSG00000130711	0.706334	91	0.03781	PRDM12
ENSG00000102699	0.706443	643	0.03377	PARP4
ENSG00000111837	0.706476	168	0.05113	MAK
ENSG00000118058	0.706612	125	0.09354	KMT2A
ENSG00000182050	0.706612	1653	0.000222	MGAT4C
ENSG00000106410	0.706636	118	0.07727	NOBOX
ENSG00000197892	0.706689	357	0.02063	KIF13B
ENSG00000185436	0.706775	210	0.0008169	IFNLR1
ENSG00000100156	0.706825	91	0.06501	SLC16A8
ENSG00000181035	0.706849	155	0.03675	SLC25A42
ENSG00000075945	0.706872	607	0.001045	KIFAP3
ENSG00000107242	0.706968	692	0.008888	PIP5K1B
ENSG00000177839	0.706994	137	0.1341	PCDHB9
ENSG00000173699	0.707018	255	0.03443	SPATA3
ENSG00000059145	0.707029	183	0.02548	UNKL
ENSG00000112619	0.707056	171	0.08702	PRPH2
ENSG00000004779	0.70718	88	0.1583	NDUFAB1
ENSG00000138029	0.707182	145	0.03611	HADHB
ENSG00000175931	0.70719	197	0.03165	UBE2O
ENSG00000179454	0.707254	153	0.05353	KLHL28
ENSG00000145414	0.707266	194	0.03713	NAF1
ENSG00000189144	0.707338	178	0.0638	ZNF573
ENSG00000171606	0.707341	178	0.05662	ZNF274
ENSG00000125657	0.707344	131	0.04208	TNFSF9
ENSG00000163795	0.707418	42	0.1021	ZNF513
ENSG00000179388	0.707461	117	0.05891	EGR3
ENSG00000140955	0.70752	275	0.001855	ADAD2
ENSG00000163206	0.707724	34	0.1512	SMCP
ENSG00000175262	0.707745	202	0.01723	C1orf127
ENSG00000019995	0.707758	184	0.05282	ZRANB1
ENSG00000152082	0.708006	96	0.04864	MZT2B
ENSG00000113327	0.70802	331	0.001253	GABRG2
ENSG00000160404	0.708247	51	0.1587	TOR2A
ENSG00000176597	0.708282	91	0.06775	B3GNT5
ENSG00000161939	0.708323	110	0.1933	RNASEK-C17orf49
ENSG00000140463	0.708328	110	0.07078	BBS4
ENSG00000114698	0.708415	299	0.01372	PLSCR4
ENSG00000141401	0.708511	422	0.02125	IMPA2
ENSG00000062598	0.708534	122	0.02353	ELMO2
ENSG00000077147	0.708708	234	0.08821	TM9SF3
ENSG00000197062	0.708763	102	0.1134	ZSCAN26
ENSG00000149742	0.708914	205	0.005865	SLC22A9
ENSG00000284686	0.708934	1038	0.01805	AC119674.2
ENSG00000177885	0.708984	245	0.0233	GRB2
ENSG00000074582	0.708993	46	0.3873	BCS1L
ENSG00000119185	0.70911	119	0.03151	ITGB1BP1
ENSG00000065150	0.709163	95	0.006873	IPO5
ENSG00000142528	0.709214	125	0.03617	ZNF473
ENSG00000179364	0.709216	67	0.01882	PACS2
ENSG00000064195	0.709254	98	0.06121	DLX3
ENSG00000197323	0.709259	212	0.01414	TRIM33
ENSG00000172113	0.709366	98	0.04299	NME6
ENSG00000182952	0.70941	126	0.02147	HMGN4
ENSG00000167460	0.709505	233	0.0609	TPM4
ENSG00000112893	0.709548	594	0.03775	MAN2A1
ENSG00000172551	0.709561	250	0.02057	MUCL1
ENSG00000115539	0.709568	148	0.09264	PDCL3
ENSG00000054793	0.709639	679	0.04771	ATP9A
ENSG00000167613	0.709642	250	0.008054	LAIR1
ENSG00000255639	0.709759	402	0.04765	AC005833.1
ENSG00000264230	0.709831	29	0.2213	ANXA8L1
ENSG00000139629	0.709961	179	0.04025	GALNT6
ENSG00000173200	0.710042	366	0.006888	PARP15
ENSG00000137731	0.710154	200	0.05706	FXYD2
ENSG00000149735	0.710167	52	0.2388	GPHA2
ENSG00000132821	0.710197	212	0.05402	VSTM2L
ENSG00000283930	0.710411	808	0.0004254	AL117339.5
ENSG00000223496	0.710649	20	0.1566	EXOSC6
ENSG00000122787	0.710686	333	0.03948	AKR1D1
ENSG00000066056	0.710785	77	0.09279	TIE1
ENSG00000178015	0.710864	50	0.03375	GPR150
ENSG00000116117	0.710961	1918	0.0008218	PARD3B
ENSG00000087157	0.710962	366	0.02755	PGS1
ENSG00000198718	0.711009	146	0.05353	TOGARAM1
ENSG00000124217	0.711032	65	0.00654	MOCS3
ENSG00000160401	0.711067	48	0.1587	CFAP157
ENSG00000134627	0.711111	306	0.04879	PIWIL4
ENSG00000170162	0.711215	175	0.004546	VGLL2
ENSG00000177613	0.711216	155	0.1168	CSTF2T
ENSG00000048342	0.711228	314	0.08625	CC2D2A
ENSG00000130508	0.711251	500	0.01884	PXDN
ENSG00000188011	0.711264	154	0.1469	RTP5
ENSG00000109424	0.711275	120	0.0991	UCP1
ENSG00000163467	0.71138	98	0.04561	TSACC
ENSG00000050628	0.711511	551	0.05287	PTGER3
ENSG00000197181	0.71159	149	0.1148	PIWIL2
ENSG00000141452	0.711614	118	0.0608	RMC1
ENSG00000143222	0.711624	56	0.05872	UFC1
ENSG00000114999	0.711649	186	0.03023	TTL
ENSG00000164853	0.711668	100	0.09646	UNCX
ENSG00000187531	0.711827	23	0.1824	SIRT7
ENSG00000183340	0.711907	327	0.03865	JRKL
ENSG00000196535	0.711962	215	0.01253	MYO18A
ENSG00000036448	0.712048	905	0.004804	MYOM2
ENSG00000198951	0.712053	85	0.05045	NAGA
ENSG00000176410	0.712077	81	0.123	DNAJC30
ENSG00000147432	0.712198	92	0.1418	CHRNB3
ENSG00000125484	0.712217	158	0.03996	GTF3C4
ENSG00000173976	0.712423	120	0.009266	RAX2
ENSG00000255245	0.712655	271	0.05706	FXYD6-FXYD2
ENSG00000164035	0.712727	1372	0.01513	EMCN
ENSG00000224383	0.712924	50	0.13	PRR29
ENSG00000149231	0.712925	135	0.06907	CCDC82
ENSG00000197561	0.713027	206	0.03656	ELANE
ENSG00000116649	0.71319	80	0.196	SRM
ENSG00000134744	0.713269	120	0.04096	TUT4
ENSG00000187173	0.713282	150	0.05435	LCE2A
ENSG00000186977	0.71333	83	0.2362	KRTAP19-5
ENSG00000187391	0.7134	4346	0.0004352	MAGI2
ENSG00000183808	0.713416	59	0.1301	RBM12B
ENSG00000146966	0.713435	345	0.01359	DENND2A
ENSG00000168259	0.713438	85	0.153	DNAJC7
ENSG00000280021	0.713659	251	0.09399	OR51F1
ENSG00000281883	0.713745	437	0.03711	AL512506.3
ENSG00000128833	0.713746	227	0.04912	MYO5C
ENSG00000227151	0.71377	34	0.2065	PRR20D
ENSG00000115234	0.713922	42	0.1021	SNX17
ENSG00000146166	0.713987	100	0.1348	LGSN
ENSG00000158195	0.714028	151	0.01442	WASF2
ENSG00000164889	0.714092	131	0.06	SLC4A2
ENSG00000121577	0.714104	203	0.08585	POPDC2
ENSG00000187147	0.714267	510	0.007347	RNF220
ENSG00000023516	0.714366	216	0.1317	AKAP11
ENSG00000137221	0.714527	59	0.07761	TJAP1
ENSG00000166797	0.714543	110	0.07291	CIAO2A
ENSG00000110104	0.714588	155	0.07334	CCDC86
ENSG00000063015	0.714712	97	0.1252	SEZ6
ENSG00000198015	0.714852	284	0.08817	MRPL42
ENSG00000153107	0.71489	692	0.006721	ANAPC1
ENSG00000196083	0.714927	405	0.01961	IL1RAP
ENSG00000165023	0.714935	217	0.07544	DIRAS2
ENSG00000112273	0.714961	151	0.04971	HDGFL1
ENSG00000180083	0.714995	194	0.04298	WFDC11
ENSG00000198752	0.714996	170	0.01501	CDC42BPB
ENSG00000100580	0.71503	182	0.1037	TMED8
ENSG00000111077	0.71507	122	0.04506	TNS2
ENSG00000096968	0.715151	406	0.01027	JAK2
ENSG00000196074	0.715156	37	0.08006	SYCP2
ENSG00000272916	0.715156	55	0.1264	AC022400.6
ENSG00000174837	0.715245	374	0.06367	ADGRE1
ENSG00000179715	0.715266	497	0.005115	PCED1B
ENSG00000113212	0.715267	136	0.1341	PCDHB7
ENSG00000211450	0.71547	57	0.2842	SELENOH
ENSG00000134259	0.715644	213	0.01277	NGF
ENSG00000165606	0.715676	170	0.05228	DRGX
ENSG00000108010	0.716054	346	0.005085	GLRX3
ENSG00000155561	0.716206	427	0.03257	NUP205
ENSG00000115170	0.71627	148	0.009162	ACVR1
ENSG00000092621	0.716363	255	0.02547	PHGDH
ENSG00000116741	0.716419	101	0.07336	RGS2
ENSG00000263264	0.716425	96	0.02222	AC119396.1
ENSG00000165568	0.716445	577	0.07552	AKR1E2
ENSG00000101181	0.716455	211	0.05049	MTG2
ENSG00000183128	0.716483	101	0.08584	CALHM3
ENSG00000164929	0.716539	392	0.02219	BAALC
ENSG00000136044	0.716563	299	0.05107	APPL2
ENSG00000183647	0.716616	99	0.1122	ZNF530
ENSG00000068885	0.716937	197	0.01214	IFT80
ENSG00000167094	0.717101	53	0.1587	TTC16
ENSG00000149926	0.717108	92	0.1931	FAM57B
ENSG00000157005	0.717154	118	0.06042	SST
ENSG00000138814	0.717171	649	0.04813	PPP3CA
ENSG00000123146	0.717203	132	0.02788	ADGRE5
ENSG00000073050	0.717272	181	0.1087	XRCC1
ENSG00000159337	0.717327	376	0.005476	PLA2G4D
ENSG00000085832	0.71738	179	0.03314	EPS15
ENSG00000187051	0.71755	84	0.1031	RPS19BP1
ENSG00000248767	0.717557	272	0.05285	AC187653.1
ENSG00000137601	0.717594	527	0.01949	NEK1
ENSG00000104147	0.717685	102	0.2118	OIP5
ENSG00000137948	0.717769	233	0.1342	BRDT
ENSG00000126804	0.717774	168	0.01073	ZBTB1
ENSG00000108684	0.71778	3258	0.0002958	ASIC2
ENSG00000181023	0.717807	228	0.1665	OR56B1
ENSG00000137726	0.717834	234	0.05769	FXYD6
ENSG00000115163	0.71785	160	0.1665	CENPA
ENSG00000179632	0.717865	91	2.217e-05	MAF1
ENSG00000142494	0.71799	211	0.02655	SLC47A1
ENSG00000099381	0.717994	73	0.1722	SETD1A
ENSG00000151498	0.717995	97	0.05974	ACAD8
ENSG00000108639	0.718126	158	0.1236	SYNGR2
ENSG00000189157	0.718126	421	0.01393	FAM47E
ENSG00000172575	0.718151	147	0.03596	RASGRP1
ENSG00000167524	0.718189	20	0.2648	SGK494
ENSG00000146457	0.718273	148	0.02085	WTAP
ENSG00000160789	0.71838	152	0.05678	LMNA
ENSG00000144233	0.718516	126	0.09326	AMMECR1L
ENSG00000148735	0.718579	253	0.002596	PLEKHS1
ENSG00000198216	0.718662	1047	0.003512	CACNA1E
ENSG00000185453	0.718703	239	0.007005	ZSWIM9
ENSG00000255501	0.718768	947	0.04599	CARD18
ENSG00000138495	0.718844	181	0.07409	COX17
ENSG00000185467	0.718906	255	0.1015	KPNA7
ENSG00000136485	0.718955	59	0.1539	DCAF7
ENSG00000159387	0.719075	111	0.2024	IRX6
ENSG00000184857	0.719079	279	0.03657	TMEM186
ENSG00000183196	0.719113	162	0.07469	CHST6
ENSG00000164951	0.719152	218	0.06301	PDP1
ENSG00000273294	0.719178	208	2.045e-10	C1QTNF3-AMACR
ENSG00000117408	0.71925	94	0.09643	IPO13
ENSG00000150764	0.719273	95	0.2006	DIXDC1
ENSG00000164591	0.71947	67	0.06851	MYOZ3
ENSG00000117477	0.719485	257	0.07516	CCDC181
ENSG00000052795	0.719528	232	0.1068	FNIP2
ENSG00000231500	0.719606	63	0.1216	RPS18
ENSG00000160349	0.719614	153	0.09207	LCN1
ENSG00000128656	0.71966	249	0.1306	CHN1
ENSG00000133424	0.71968	1940	0.0001691	LARGE1
ENSG00000171150	0.719738	410	0.06928	SOCS5
ENSG00000112149	0.719772	170	0.015	CD83
ENSG00000124784	0.719796	231	0.06166	RIOK1
ENSG00000165895	0.719807	1249	0.001428	ARHGAP42
ENSG00000117174	0.720143	224	0.04148	ZNHIT6
ENSG00000213699	0.720427	93	0.1665	SLC35F6
ENSG00000144837	0.720432	217	0.02409	PLA1A
ENSG00000163882	0.720593	98	0.05443	POLR2H
ENSG00000198854	0.720707	109	0.04105	C1orf68
ENSG00000133731	0.720847	152	0.0835	IMPA1
ENSG00000179698	0.720853	89	2.217e-05	WDR97
ENSG00000140382	0.720873	152	0.1219	HMG20A
ENSG00000270885	0.720951	78	0.03825	RASL10B
ENSG00000230873	0.720965	169	0.04701	STMND1
ENSG00000114098	0.721323	81	0.02224	ARMC8
ENSG00000229117	0.721338	37	0.03269	RPL41
ENSG00000147485	0.721359	1241	0.002573	PXDNL
ENSG00000140945	0.721608	5397	9.327e-05	CDH13
ENSG00000078114	0.721707	774	0.043	NEBL
ENSG00000069018	0.721833	388	0.05092	TRPC7
ENSG00000067798	0.721901	2375	0.009367	NAV3
ENSG00000164485	0.721903	130	0.0346	IL22RA2
ENSG00000168243	0.721918	403	0.007242	GNG4
ENSG00000185933	0.721935	74	0.05533	CALHM1
ENSG00000107731	0.721989	347	0.007334	UNC5B
ENSG00000187135	0.722003	270	0.03625	VSTM2B
ENSG00000145632	0.72215	210	0.1261	PLK2
ENSG00000069849	0.722158	292	0.01819	ATP1B3
ENSG00000170627	0.722201	162	0.1079	GTSF1
ENSG00000135404	0.722335	40	0.1385	CD63
ENSG00000111783	0.722555	319	0.05526	RFX4
ENSG00000243708	0.722604	136	0.01868	PLA2G4B
ENSG00000156453	0.722627	154	0.03582	PCDH1
ENSG00000183831	0.722673	89	0.0165	ANKRD45
ENSG00000129467	0.722751	172	0.06414	ADCY4
ENSG00000123119	0.722803	314	0.07664	NECAB1
ENSG00000136870	0.722907	149	0.03809	ZNF189
ENSG00000278505	0.722988	95	0.03742	C17orf78
ENSG00000103381	0.722991	512	0.02705	CPPED1
ENSG00000163466	0.723051	98	0.2564	ARPC2
ENSG00000152558	0.723083	244	0.01801	TMEM123
ENSG00000164190	0.723103	197	0.1053	NIPBL
ENSG00000170967	0.723159	115	0.03922	DDI1
ENSG00000151967	0.723192	133	0.08286	SCHIP1
ENSG00000268861	0.723272	417	0.006748	AC008878.3
ENSG00000163481	0.723455	46	0.3873	RNF25
ENSG00000145826	0.723531	226	0.08763	LECT2
ENSG00000110841	0.723541	563	0.0205	PPFIBP1
ENSG00000140718	0.723629	1176	0.003224	FTO
ENSG00000122861	0.723649	102	0.2248	PLAU
ENSG00000128714	0.72368	72	0.1714	HOXD13
ENSG00000173679	0.723735	32	0.03853	OR1L1
ENSG00000113593	0.723848	173	0.1094	PPWD1
ENSG00000165794	0.723903	115	0.04958	SLC39A2
ENSG00000181518	0.72401	184	0.08449	OR8D4
ENSG00000157020	0.724049	176	0.1182	SEC13
ENSG00000155980	0.724056	70	0.01995	KIF5A
ENSG00000151577	0.724063	211	0.07003	DRD3
ENSG00000169814	0.724152	150	0.00917	BTD
ENSG00000139083	0.724168	538	0.01022	ETV6
ENSG00000163666	0.724191	52	0.1161	HESX1
ENSG00000060688	0.724229	178	0.1865	SNRNP40
ENSG00000269590	0.724439	36	0.2065	AC010422.5
ENSG00000214212	0.724543	77	0.1428	C19orf38
ENSG00000187773	0.724581	172	0.01632	FAM69C
ENSG00000182749	0.724612	88	0.1827	PAQR7
ENSG00000173545	0.724753	121	0.05102	ZNF622
ENSG00000145349	0.724819	681	0.004766	CAMK2D
ENSG00000186654	0.724881	441	0.009576	PRR5
ENSG00000269242	0.725026	65	0.1843	AC010422.3
ENSG00000123360	0.725032	140	0.09369	PDE1B
ENSG00000075240	0.725219	572	0.01541	GRAMD4
ENSG00000149136	0.725242	81	0.1646	SSRP1
ENSG00000277157	0.725543	134	0.003945	HIST1H4D
ENSG00000112309	0.725586	296	0.002435	B3GAT2
ENSG00000116030	0.725644	153	0.01933	SUMO1
ENSG00000153230	0.725824	114	0.0407	OR14K1
ENSG00000152778	0.725829	82	0.06645	IFIT5
ENSG00000134709	0.725909	120	0.08462	HOOK1
ENSG00000235608	0.726175	118	0.09612	NKX1-1
ENSG00000169122	0.726211	431	0.006052	FAM110B
ENSG00000112183	0.726245	125	0.1146	RBM24
ENSG00000161992	0.72646	136	0.06772	PRR35
ENSG00000149506	0.726493	91	0.1327	ZP1
ENSG00000119699	0.726622	86	0.04965	TGFB3
ENSG00000166908	0.726623	61	0.0881	PIP4K2C
ENSG00000113504	0.726631	267	0.03124	SLC12A7
ENSG00000109689	0.726673	278	0.04892	STIM2
ENSG00000185896	0.726776	57	0.1102	LAMP1
ENSG00000115380	0.72678	190	0.01127	EFEMP1
ENSG00000065534	0.726794	391	0.01776	MYLK
ENSG00000120215	0.726796	117	0.004173	MLANA
ENSG00000178297	0.726813	389	0.02151	TMPRSS9
ENSG00000125827	0.726841	177	0.09816	TMX4
ENSG00000157214	0.72686	293	0.01456	STEAP2
ENSG00000180891	0.727062	260	0.01092	CUEDC1
ENSG00000081177	0.727124	128	0.01976	EXD2
ENSG00000196081	0.727259	164	0.08196	ZNF724
ENSG00000214194	0.727288	98	0.09779	SMIM30
ENSG00000138794	0.727341	90	0.1991	CASP6
ENSG00000134222	0.727411	111	0.07546	PSRC1
ENSG00000221995	0.727452	81	0.05274	TIAF1
ENSG00000092203	0.727493	161	0.004103	TOX4
ENSG00000185585	0.727495	89	0.01835	OLFML2A
ENSG00000204661	0.727531	138	0.04667	C5orf60
ENSG00000101138	0.727626	82	0.0222	CSTF1
ENSG00000108405	0.727685	213	0.01691	P2RX1
ENSG00000135387	0.727773	237	0.2997	CAPRIN1
ENSG00000174279	0.727798	100	0.1714	EVX2
ENSG00000144015	0.727898	16	0.09576	TRIM43
ENSG00000183401	0.727997	47	0.1386	CCDC159
ENSG00000250424	0.728048	218	0.03078	AC004691.2
ENSG00000066697	0.728118	118	0.06317	MSANTD3
ENSG00000183695	0.728421	223	0.08616	MRGPRX2
ENSG00000165092	0.728422	308	0.006276	ALDH1A1
ENSG00000163617	0.728524	147	0.06502	CCDC191
ENSG00000158941	0.728549	125	0.0962	CCAR2
ENSG00000213614	0.728658	9	0.2512	HEXA
ENSG00000181619	0.728675	306	0.05396	GPR135
ENSG00000188404	0.728781	260	0.05983	SELL
ENSG00000103245	0.728966	152	0.0456	CIAO3
ENSG00000146216	0.728983	164	0.002144	TTBK1
ENSG00000177489	0.729062	128	0.1048	OR2G2
ENSG00000164978	0.729219	116	0.02255	NUDT2
ENSG00000136002	0.729269	427	0.01217	ARHGEF4
ENSG00000196119	0.729385	158	0.007815	OR8A1
ENSG00000272674	0.729403	134	0.1341	PCDHB16
ENSG00000196417	0.729686	514	0.01703	ZNF765
ENSG00000169627	0.729741	15	0.282	BOLA2B
ENSG00000011275	0.729801	291	0.02183	RNF216
ENSG00000185040	0.729805	72	0.1021	SPDYE16
ENSG00000203877	0.729831	30	0.2779	RIPPLY2
ENSG00000176542	0.729879	76	0.06768	USF3
ENSG00000105426	0.729895	631	0.004711	PTPRS
ENSG00000236444	0.729917	93	0.008437	UBE2L5
ENSG00000256394	0.729992	137	0.1132	ASIC5
ENSG00000155545	0.730052	244	0.01557	MIER3
ENSG00000186017	0.73009	200	0.03974	ZNF566
ENSG00000138435	0.730114	184	0.02549	CHRNA1
ENSG00000101680	0.730158	622	0.0096	LAMA1
ENSG00000184524	0.730238	102	0.09097	CEND1
ENSG00000285947	0.730334	111	0.02937	AC127029.3
ENSG00000119900	0.730345	173	0.07201	OGFRL1
ENSG00000021776	0.730443	298	0.05124	AQR
ENSG00000182154	0.730462	50	0.01811	MRPL41
ENSG00000146376	0.730514	469	0.02543	ARHGAP18
ENSG00000120322	0.73052	135	0.1341	PCDHB8
ENSG00000203965	0.730571	196	0.09369	EFCAB7
ENSG00000166743	0.73067	296	0.1285	ACSM1
ENSG00000119777	0.730688	44	0.1749	TMEM214
ENSG00000107798	0.730714	424	0.02621	LIPA
ENSG00000171649	0.730741	88	0.2008	ZIK1
ENSG00000127423	0.730852	125	0.01568	AUNIP
ENSG00000129003	0.73102	473	0.113	VPS13C
ENSG00000131653	0.731029	72	0.03351	TRAF7
ENSG00000095739	0.731093	132	0.03392	BAMBI
ENSG00000214113	0.731117	597	0.001202	LYRM4
ENSG00000112081	0.731168	74	0.05755	SRSF3
ENSG00000181789	0.731184	105	0.08345	COPG1
ENSG00000197562	0.731235	214	0.06772	RAB40C
ENSG00000140368	0.731262	112	0.1356	PSTPIP1
ENSG00000169116	0.731373	244	0.02995	PARM1
ENSG00000175768	0.731416	124	0.07281	TOMM5
ENSG00000105618	0.731482	153	0.02345	PRPF31
ENSG00000185760	0.731548	1110	0.01059	KCNQ5
ENSG00000160593	0.731762	217	0.09592	JAML
ENSG00000189337	0.73177	3731	0.001193	KAZN
ENSG00000159263	0.731885	192	0.04482	SIM2
ENSG00000212722	0.731954	205	0.002549	KRTAP4-9
ENSG00000169217	0.732056	42	0.09049	CD2BP2
ENSG00000152518	0.732079	97	0.05703	ZFP36L2
ENSG00000142856	0.732305	416	0.09369	ITGB3BP
ENSG00000122550	0.73234	193	0.124	KLHL7
ENSG00000177200	0.732387	553	0.05242	CHD9
ENSG00000146021	0.732477	266	0.05414	KLHL3
ENSG00000127515	0.732499	182	0.06696	OR7A10
ENSG00000145506	0.732544	165	0.04487	NKD2
ENSG00000173210	0.732572	290	0.006948	ABLIM3
ENSG00000111328	0.732717	153	0.02639	CDK2AP1
ENSG00000187170	0.732767	142	0.05492	LCE4A
ENSG00000168970	0.732911	157	0.01868	JMJD7-PLA2G4B
ENSG00000274209	0.732945	382	0.01762	ANTXRL
ENSG00000278259	0.732978	80	0.1444	MYO19
ENSG00000005073	0.733023	58	0.0224	HOXA11
ENSG00000142235	0.733203	38	0.054	LMTK3
ENSG00000185177	0.733213	198	0.08238	ZNF479
ENSG00000256374	0.733279	4	0.5451	PPIAL4D
ENSG00000109472	0.733302	670	0.003681	CPE
ENSG00000114650	0.733451	69	0.04955	SCAP
ENSG00000198948	0.733621	216	0.03797	MFAP3L
ENSG00000171451	0.733636	92	0.09502	DSEL
ENSG00000099785	0.733699	137	0.08107	MARCH2
ENSG00000151892	0.733733	591	0.008972	GFRA1
ENSG00000092051	0.733936	50	0.02818	JPH4
ENSG00000170222	0.733945	140	0.02231	ADPRM
ENSG00000008311	0.733994	165	0.1521	AASS
ENSG00000243449	0.734071	73	0.08001	C4orf48
ENSG00000179930	0.734076	119	0.05828	ZNF648
ENSG00000273734	0.734083	314	0.02942	AC005258.1
ENSG00000175110	0.734138	735	0.009431	MRPS22
ENSG00000008323	0.734197	137	0.02532	PLEKHG6
ENSG00000155249	0.73424	77	0.06037	OR4K1
ENSG00000157445	0.734392	2418	0.001732	CACNA2D3
ENSG00000160207	0.734421	115	0.1145	HSF2BP
ENSG00000092978	0.734434	378	0.01845	GPATCH2
ENSG00000179397	0.734484	578	0.03021	CATSPERE
ENSG00000197448	0.734491	30	0.1392	GSTK1
ENSG00000164825	0.734564	369	0.06436	DEFB1
ENSG00000265681	0.734621	130	0.1186	RPL17
ENSG00000198624	0.73469	324	0.02821	CCDC69
ENSG00000139112	0.73474	214	0.03013	GABARAPL1
ENSG00000269720	0.734753	132	0.00972	CCDC194
ENSG00000093167	0.734758	202	0.03307	LRRFIP2
ENSG00000203663	0.734819	92	0.1981	OR2L2
ENSG00000159214	0.735015	60	0.09643	CCDC24
ENSG00000148468	0.735015	570	0.03144	FAM171A1
ENSG00000075234	0.735122	159	0.03893	TTC38
ENSG00000168913	0.735149	69	0.07576	ENHO
ENSG00000161249	0.735433	176	0.03093	DMKN
ENSG00000104381	0.735539	361	0.04977	GDAP1
ENSG00000114933	0.735555	262	0.05149	INO80D
ENSG00000162843	0.735557	586	0.02286	WDR64
ENSG00000187806	0.735629	14	0.2216	TMEM202
ENSG00000162390	0.735679	296	0.004438	ACOT11
ENSG00000188293	0.735743	128	0.07764	IGFL1
ENSG00000128340	0.735759	247	0.06315	RAC2
ENSG00000165669	0.735788	98	0.09995	FAM204A
ENSG00000099960	0.735809	179	0.09084	SLC7A4
ENSG00000130997	0.735813	362	0.0416	POLN
ENSG00000176540	0.735871	104	0.1663	OR4C5
ENSG00000135916	0.735981	169	0.09188	ITM2C
ENSG00000130713	0.735987	92	0.05242	EXOSC2
ENSG00000123892	0.736073	333	0.002599	RAB38
ENSG00000180190	0.736118	400	0.001317	TDRP
ENSG00000132842	0.736211	526	0.02512	AP3B1
ENSG00000257184	0.736396	78	0.0224	AC004080.3
ENSG00000151065	0.736444	189	0.03364	DCP1B
ENSG00000062524	0.736563	105	0.04483	LTK
ENSG00000122687	0.736568	108	0.06811	MRM2
ENSG00000131910	0.73661	64	0.01522	NR0B2
ENSG00000089127	0.736624	205	0.04833	OAS1
ENSG00000183010	0.736647	67	0.1824	PYCR1
ENSG00000075388	0.736796	174	0.03068	FGF4
ENSG00000205084	0.736821	144	0.1298	TMEM231
ENSG00000173253	0.736823	229	0.03159	DMRT2
ENSG00000111653	0.736837	25	0.09548	ING4
ENSG00000186925	0.736839	98	0.1278	KRTAP19-6
ENSG00000180209	0.736921	43	0.09049	MYLPF
ENSG00000248235	0.736943	117	0.0962	AC037459.1
ENSG00000005810	0.736957	249	0.007178	MYCBP2
ENSG00000186439	0.736993	1212	0.01095	TRDN
ENSG00000160741	0.736993	59	0.02742	CRTC2
ENSG00000168067	0.736994	56	0.04707	MAP4K2
ENSG00000196109	0.737167	117	0.171	ZNF676
ENSG00000170430	0.737362	1095	0.01713	MGMT
ENSG00000188340	0.737362	175	0.03811	OR6N2
ENSG00000048405	0.737481	354	0.02803	ZNF800
ENSG00000090621	0.737495	123	0.01548	PABPC4
ENSG00000164494	0.737579	637	0.02308	PDSS2
ENSG00000175582	0.737687	282	0.1995	RAB6A
ENSG00000154556	0.737697	1506	0.01156	SORBS2
ENSG00000078399	0.7377	74	0.0224	HOXA9
ENSG00000100266	0.737719	538	0.06467	PACSIN2
ENSG00000090273	0.737806	101	0.01522	NUDC
ENSG00000089225	0.737888	284	0.04479	TBX5
ENSG00000001561	0.738055	182	0.1706	ENPP4
ENSG00000125734	0.738153	128	0.05339	GPR108
ENSG00000285283	0.73817	648	0.002158	AL035078.4
ENSG00000131374	0.738203	1729	0.001578	TBC1D5
ENSG00000152266	0.738228	127	0.2085	PTH
ENSG00000112414	0.738302	173	0.08872	ADGRG6
ENSG00000165887	0.738379	90	0.157	ANKRD2
ENSG00000154059	0.738395	188	0.06534	IMPACT
ENSG00000187824	0.738407	142	0.02231	TMEM220
ENSG00000105996	0.738417	65	0.06098	HOXA2
ENSG00000143942	0.73845	102	0.09758	CHAC2
ENSG00000179431	0.738518	85	0.1551	FJX1
ENSG00000170011	0.73853	1114	0.02908	MYRIP
ENSG00000120948	0.738555	86	0.0467	TARDBP
ENSG00000117682	0.738779	112	0.1335	DHDDS
ENSG00000138068	0.738814	213	0.007876	SULT6B1
ENSG00000179526	0.738852	98	2.217e-05	SHARPIN
ENSG00000244687	0.738924	142	0.06269	UBE2V1
ENSG00000161888	0.738977	242	0.06446	SPC24
ENSG00000137460	0.73903	165	0.01571	FHDC1
ENSG00000105610	0.73909	62	0.1506	KLF1
ENSG00000065060	0.739093	321	0.04074	UHRF1BP1
ENSG00000196793	0.739327	154	0.1257	ZNF239
ENSG00000168036	0.739344	128	0.1938	CTNNB1
ENSG00000133962	0.739486	623	0.01268	CATSPERB
ENSG00000221955	0.73956	497	0.01498	SLC12A8
ENSG00000159189	0.739568	130	0.04608	C1QC
ENSG00000112294	0.739657	313	0.03195	ALDH5A1
ENSG00000196284	0.73982	1166	0.01038	SUPT3H
ENSG00000153914	0.739858	114	0.1506	SREK1
ENSG00000171481	0.739895	28	0.03853	OR1L3
ENSG00000177425	0.740041	68	0.1271	PAWR
ENSG00000106263	0.740053	166	0.07696	EIF3B
ENSG00000157368	0.740083	282	0.04925	IL34
ENSG00000179111	0.740105	128	0.05537	HES7
ENSG00000136068	0.740137	445	0.01692	FLNB
ENSG00000150636	0.740251	631	0.007576	CCDC102B
ENSG00000182732	0.740356	1865	0.001016	RGS6
ENSG00000105143	0.740394	583	0.01453	SLC1A6
ENSG00000170954	0.740664	319	0.01161	ZNF415
ENSG00000112530	0.740696	1724	0.002522	PACRG
ENSG00000162817	0.740722	133	0.04642	C1orf115
ENSG00000134909	0.740728	691	0.01098	ARHGAP32
ENSG00000163884	0.740748	141	0.01264	KLF15
ENSG00000161551	0.740886	468	0.02354	ZNF577
ENSG00000178860	0.740917	180	0.06931	MSC
ENSG00000101197	0.74092	195	0.01643	BIRC7
ENSG00000237693	0.741079	283	0.06057	IRGM
ENSG00000119048	0.741216	75	0.1591	UBE2B
ENSG00000166426	0.74125	93	0.08833	CRABP1
ENSG00000196104	0.741277	1269	0.01676	SPOCK3
ENSG00000070748	0.741327	168	0.06008	CHAT
ENSG00000122912	0.741354	265	0.03444	SLC25A16
ENSG00000137509	0.741464	333	0.01998	PRCP
ENSG00000167194	0.741524	83	0.1931	C16orf92
ENSG00000110435	0.741691	552	0.008597	PDHX
ENSG00000099957	0.741693	218	0.07309	P2RX6
ENSG00000174348	0.741776	178	0.03628	PODN
ENSG00000176165	0.741817	107	0.04342	FOXG1
ENSG00000196604	0.741917	119	0.07012	POTEF
ENSG00000225663	0.741991	103	0.1163	MCRIP1
ENSG00000261052	0.742144	11	0.3026	SULT1A3
ENSG00000118503	0.742183	79	0.1176	TNFAIP3
ENSG00000130396	0.742214	413	0.02637	AFDN
ENSG00000203757	0.742356	156	0.1506	OR6K3
ENSG00000171853	0.742358	473	0.02437	TRAPPC12
ENSG00000154309	0.742399	464	0.02507	DISP1
ENSG00000186432	0.742407	149	0.05177	KPNA4
ENSG00000162188	0.742413	48	0.07595	GNG3
ENSG00000138798	0.742433	258	0.01533	EGF
ENSG00000101158	0.742527	146	0.03701	NELFCD
ENSG00000006837	0.742571	159	0.1178	CDKL3
ENSG00000125735	0.7426	228	0.02965	TNFSF14
ENSG00000006638	0.742616	165	0.02245	TBXA2R
ENSG00000135940	0.74266	49	0.03698	COX5B
ENSG00000181733	0.742708	71	0.008527	OR2Z1
ENSG00000166394	0.74273	281	0.004018	CYB5R2
ENSG00000233436	0.742828	58	0.287	BTBD18
ENSG00000164270	0.742832	512	0.02531	HTR4
ENSG00000105176	0.74285	171	0.09956	URI1
ENSG00000132199	0.742912	375	0.01583	ENOSF1
ENSG00000090061	0.742917	155	0.02068	CCNK
ENSG00000183580	0.742933	733	0.01359	FBXL7
ENSG00000162086	0.742967	115	0.07319	ZNF75A
ENSG00000129083	0.742991	171	0.06837	COPB1
ENSG00000175535	0.743195	111	0.1099	PNLIP
ENSG00000153395	0.743277	248	0.028	LPCAT1
ENSG00000204880	0.743295	223	0.002549	KRTAP4-8
ENSG00000111644	0.743409	31	0.09548	ACRBP
ENSG00000167895	0.743453	183	0.06007	TMC8
ENSG00000143614	0.743471	232	0.02742	GATAD2B
ENSG00000277726	0.743489	87	0.0467	AL109811.4
ENSG00000164291	0.743565	125	0.09939	ARSK
ENSG00000166123	0.743618	52	0.0454	GPT2
ENSG00000059691	0.743636	243	0.1172	GATB
ENSG00000177679	0.743645	185	0.1242	SRRM3
ENSG00000115816	0.743673	181	0.001922	CEBPZ
ENSG00000091879	0.743729	513	0.02577	ANGPT2
ENSG00000285292	0.743731	150	0.02892	AC021097.2
ENSG00000133477	0.743837	94	0.04509	FAM83F
ENSG00000171860	0.743847	82	0.04211	C3AR1
ENSG00000138083	0.743903	167	0.0177	SIX3
ENSG00000275023	0.743907	81	0.01547	MLLT6
ENSG00000173726	0.744006	134	0.003429	TOMM20
ENSG00000066427	0.744202	382	0.03689	ATXN3
ENSG00000121377	0.744279	63	0.01262	TAS2R7
ENSG00000285779	0.74434	54	0.02742	AL358472.7
ENSG00000183336	0.744357	18	0.2873	BOLA2
ENSG00000169418	0.744375	76	0.1152	NPR1
ENSG00000164440	0.744404	210	0.02485	TXLNB
ENSG00000155368	0.744404	172	0.1071	DBI
ENSG00000261147	0.744434	190	0.06214	AC091167.2
ENSG00000177105	0.74449	162	0.07669	RHOG
ENSG00000135116	0.744551	118	0.02935	HRK
ENSG00000177954	0.744581	43	0.03727	RPS27
ENSG00000241241	0.744648	216	0.002549	KRTAP4-16
ENSG00000276023	0.744661	142	0.08349	DUSP14
ENSG00000196844	0.744779	176	0.1185	PATE2
ENSG00000076248	0.74484	97	0.003286	UNG
ENSG00000074370	0.744903	285	0.01691	ATP2A3
ENSG00000188171	0.745037	414	0.02409	ZNF626
ENSG00000004660	0.745172	223	0.01337	CAMKK1
ENSG00000090263	0.745378	113	0.03745	MRPS33
ENSG00000140650	0.745419	500	0.009671	PMM2
ENSG00000185290	0.74542	122	0.09576	NUPR2
ENSG00000173517	0.745453	437	0.02152	PEAK1
ENSG00000197849	0.745465	345	0.01496	OR8G1
ENSG00000123609	0.745604	185	0.05349	NMI
ENSG00000145390	0.745609	303	0.06281	USP53
ENSG00000186886	0.745661	428	0.024	OR5D3P
ENSG00000071246	0.745715	196	0.02973	VASH1
ENSG00000272414	0.745793	381	0.01393	FAM47E-STBD1
ENSG00000184544	0.745835	263	0.05591	DHRS7C
ENSG00000204140	0.74615	191	0.002739	CLPSL1
ENSG00000139973	0.746163	819	0.002824	SYT16
ENSG00000120669	0.746621	279	0.1133	SOHLH2
ENSG00000112167	0.746623	153	0.03484	SAYSD1
ENSG00000156482	0.746645	153	0.04389	RPL30
ENSG00000116106	0.746763	432	0.01179	EPHA4
ENSG00000257365	0.746929	175	0.05093	FNTB
ENSG00000131044	0.746978	172	0.05215	TTLL9
ENSG00000008394	0.746995	478	0.007171	MGST1
ENSG00000148516	0.747079	238	0.02263	ZEB1
ENSG00000269028	0.747106	138	0.2002	MTRNR2L12
ENSG00000175701	0.747146	39	0.2305	MTLN
ENSG00000186350	0.747246	334	0.01497	RXRA
ENSG00000118922	0.747264	752	6.124e-05	KLF12
ENSG00000132768	0.747272	61	0.09643	DPH2
ENSG00000125730	0.747278	317	0.02965	C3
ENSG00000205209	0.747311	379	0.06149	SCGB2B2
ENSG00000125482	0.747313	147	0.06674	TTF1
ENSG00000154478	0.747351	184	0.03716	GPR26
ENSG00000177096	0.747352	88	0.05045	PHETA2
ENSG00000070019	0.747396	132	0.04155	GUCY2C
ENSG00000198643	0.747414	273	0.04546	FAM3D
ENSG00000109917	0.74748	159	0.05341	ZPR1
ENSG00000110446	0.747492	103	0.1306	SLC15A3
ENSG00000154493	0.747531	664	0.01294	C10orf90
ENSG00000254462	0.747615	124	0.1887	TMX2-CTNND1
ENSG00000114742	0.747633	181	0.1338	WDR48
ENSG00000143344	0.747665	672	0.01143	RGL1
ENSG00000021574	0.747914	230	0.1807	SPAST
ENSG00000118513	0.747929	139	0.04741	MYB
ENSG00000184402	0.747946	258	0.05049	SS18L1
ENSG00000153531	0.747947	258	0.06073	ADPRHL1
ENSG00000127920	0.748134	133	0.08775	GNG11
ENSG00000103671	0.748233	109	0.02132	TRIP4
ENSG00000255837	0.748249	231	0.1068	TAS2R20
ENSG00000060642	0.748303	49	0.09971	PIGV
ENSG00000138646	0.748305	35	0.2028	HERC5
ENSG00000176209	0.748318	115	0.05618	SMIM19
ENSG00000196943	0.74836	108	0.06414	NOP9
ENSG00000126803	0.748395	124	0.01073	HSPA2
ENSG00000106415	0.748637	453	0.001192	GLCCI1
ENSG00000124302	0.748647	445	0.002889	CHST8
ENSG00000127928	0.74866	722	0.0707	GNGT1
ENSG00000124205	0.748729	71	0.058	EDN3
ENSG00000167550	0.748736	26	0.2988	RHEBL1
ENSG00000168333	0.748749	117	0.03632	PPDPFL
ENSG00000158186	0.748812	145	0.002529	MRAS
ENSG00000179593	0.74893	145	0.02776	ALOX15B
ENSG00000075856	0.748958	200	0.0333	SART3
ENSG00000185105	0.74902	71	0.1824	MYADML2
ENSG00000148123	0.749053	750	0.00706	PLPPR1
ENSG00000117410	0.749058	61	0.09643	ATP6V0B
ENSG00000164007	0.74907	69	0.02806	CLDN19
ENSG00000213471	0.749076	173	0.06214	TTLL13P
ENSG00000180305	0.74909	149	0.0847	WFDC10A
ENSG00000205057	0.749105	131	0.06818	CLLU1OS
ENSG00000160284	0.749113	326	0.04019	SPATC1L
ENSG00000081913	0.749167	420	0.04769	PHLPP1
ENSG00000284631	0.749312	291	0.0186	SCYGR4
ENSG00000198663	0.749346	322	0.03973	C6orf89
ENSG00000187609	0.749359	304	0.01063	EXD3
ENSG00000143702	0.749398	166	0.01745	CEP170
ENSG00000110002	0.749477	197	0.03822	VWA5A
ENSG00000163207	0.749481	77	0.3279	IVL
ENSG00000139505	0.74962	114	0.05754	MTMR6
ENSG00000277443	0.749679	87	0.003973	MARCKS
ENSG00000273611	0.749704	61	0.1444	ZNHIT3
ENSG00000132207	0.749748	14	0.3026	SLX1A
ENSG00000119737	0.749821	101	0.03282	GPR75
ENSG00000178828	0.749851	115	0.03353	RNF186
ENSG00000153253	0.749851	263	0.07868	SCN3A
ENSG00000203805	0.749875	454	0.001529	PLPP4
ENSG00000135773	0.749984	354	0.006582	CAPN9
ENSG00000178287	0.75008	6	0.2498	SPAG11A
ENSG00000278318	0.750142	352	0.007611	ZNF229
ENSG00000175206	0.7502	139	0.07501	NPPA
ENSG00000125249	0.750283	41	0.01084	RAP2A
ENSG00000159915	0.750295	96	0.05969	ZNF233
ENSG00000122335	0.750335	205	0.04822	SERAC1
ENSG00000197111	0.750359	53	0.08459	PCBP2
ENSG00000170807	0.750466	78	0.1606	LMOD2
ENSG00000103496	0.75051	62	0.3051	STX4
ENSG00000159917	0.750552	192	0.05969	ZNF235
ENSG00000166928	0.750771	207	0.1443	MS4A14
ENSG00000084693	0.750888	61	0.1749	AGBL5
ENSG00000015475	0.750906	223	0.009795	BID
ENSG00000130726	0.750949	51	0.1382	TRIM28
ENSG00000271503	0.750991	91	0.2423	CCL5
ENSG00000242950	0.751074	59	0.1202	ERVW-1
ENSG00000105492	0.751074	267	0.08198	SIGLEC6
ENSG00000178694	0.751128	56	0.09473	NSUN3
ENSG00000125386	0.751144	292	0.08744	FAM193A
ENSG00000070731	0.751172	289	0.0223	ST6GALNAC2
ENSG00000080224	0.751176	707	0.009689	EPHA6
ENSG00000234857	0.751268	83	0.07595	HNRNPUL2-BSCL2
ENSG00000105518	0.751269	49	0.1386	TMEM205
ENSG00000042980	0.751277	220	0.003631	ADAM28
ENSG00000136279	0.751351	184	0.0661	DBNL
ENSG00000165609	0.751462	154	0.1053	NUDT5
ENSG00000166435	0.751565	203	0.1436	XRRA1
ENSG00000283758	0.751605	82	0.07466	PMIS2
ENSG00000270379	0.75163	90	0.2199	HEATR9
ENSG00000189091	0.751646	94	0.1186	SF3B3
ENSG00000144426	0.751745	196	0.07492	NBEAL1
ENSG00000204897	0.751921	124	0.1257	KRT25
ENSG00000111886	0.751968	283	0.04242	GABRR2
ENSG00000102753	0.752058	320	0.08138	KPNA3
ENSG00000075429	0.75207	270	0.03175	CACNG5
ENSG00000151835	0.752181	474	0.003105	SACS
ENSG00000104774	0.752186	59	0.1843	MAN2B1
ENSG00000203797	0.752377	201	0.01847	DDO
ENSG00000166359	0.752377	227	0.02273	WDR88
ENSG00000196091	0.752407	515	0.01297	MYBPC1
ENSG00000156206	0.752441	438	0.07391	CFAP161
ENSG00000197409	0.752551	152	0.003945	HIST1H3D
ENSG00000155097	0.752626	247	0.01559	ATP6V1C1
ENSG00000151773	0.752649	264	0.03711	CCDC122
ENSG00000161970	0.752756	115	0.08707	RPL26
ENSG00000143924	0.75281	496	0.04888	EML4
ENSG00000121454	0.752818	264	0.01726	LHX4
ENSG00000104361	0.752859	302	0.03439	NIPAL2
ENSG00000172530	0.752921	635	0.05028	BANP
ENSG00000169856	0.753145	167	0.03039	ONECUT1
ENSG00000222047	0.753189	112	0.2248	C10orf55
ENSG00000171016	0.753191	243	0.03836	PYGO1
ENSG00000133597	0.753223	102	0.2668	ADCK2
ENSG00000101160	0.75325	131	0.0567	CTSZ
ENSG00000143851	0.753256	178	0.017	PTPN7
ENSG00000058404	0.753684	327	0.01292	CAMK2B
ENSG00000179938	0.75369	54	0.112	GOLGA8J
ENSG00000197226	0.753742	133	0.08869	TBC1D9B
ENSG00000205531	0.753854	273	0.04766	NAP1L4
ENSG00000068971	0.75407	74	0.2388	PPP2R5B
ENSG00000164708	0.754123	124	0.0661	PGAM2
ENSG00000181458	0.754125	337	0.03076	TMEM45A
ENSG00000133119	0.754166	264	0.09884	RFC3
ENSG00000183979	0.754311	15	0.2955	NPB
ENSG00000216921	0.754412	182	0.1404	AC131097.2
ENSG00000146399	0.754419	169	0.1608	TAAR1
ENSG00000198178	0.754461	224	0.01626	CLEC4C
ENSG00000198055	0.754599	86	0.08943	GRK6
ENSG00000139636	0.754609	59	0.002028	LMBR1L
ENSG00000182307	0.754721	118	0.1136	C8orf33
ENSG00000105552	0.754806	176	0.0223	BCAT2
ENSG00000100292	0.754916	172	0.05847	HMOX1
ENSG00000111913	0.754925	748	0.004808	RIPOR2
ENSG00000099949	0.754956	201	0.07309	LZTR1
ENSG00000169714	0.75496	14	0.04354	CNBP
ENSG00000256407	0.755012	228	0.01415	AL357673.1
ENSG00000105617	0.755022	105	0.06773	LENG1
ENSG00000163424	0.755084	208	0.05716	C3orf30
ENSG00000115966	0.755122	257	0.1001	ATF2
ENSG00000166788	0.755183	194	0.04867	SAAL1
ENSG00000188389	0.755234	152	0.1469	PDCD1
ENSG00000099377	0.755248	55	0.1722	HSD3B7
ENSG00000205269	0.755293	224	0.04219	TMEM170B
ENSG00000005187	0.755458	509	0.05193	ACSM3
ENSG00000152578	0.755572	631	0.02027	GRIA4
ENSG00000136169	0.755625	158	0.02796	SETDB2
ENSG00000143067	0.755673	169	0.02547	ZNF697
ENSG00000187866	0.755705	90	0.1421	FAM122A
ENSG00000144485	0.756025	136	0.02638	HES6
ENSG00000260286	0.756026	121	0.1315	ARMH2
ENSG00000176547	0.756029	136	0.1663	OR4C3
ENSG00000130208	0.756085	108	0.0654	APOC1
ENSG00000158042	0.756118	166	0.1316	MRPL17
ENSG00000227500	0.756323	201	0.02463	SCAMP4
ENSG00000107736	0.756341	1136	0.003053	CDH23
ENSG00000111405	0.756357	164	0.06009	ENDOU
ENSG00000113712	0.756379	134	0.1074	CSNK1A1
ENSG00000170961	0.756495	230	0.01131	HAS2
ENSG00000177683	0.756521	78	0.2358	THAP5
ENSG00000175567	0.756538	159	0.0231	UCP2
ENSG00000285943	0.756539	399	0.06886	AC112128.1
ENSG00000177575	0.756544	149	0.03447	CD163
ENSG00000125733	0.756703	150	0.05887	TRIP10
ENSG00000173728	0.756771	304	0.03412	C1orf100
ENSG00000136305	0.756843	111	0.06414	CIDEB
ENSG00000116260	0.757003	267	0.09438	QSOX1
ENSG00000261459	0.757022	55	0.1209	AC002310.5
ENSG00000186967	0.757026	79	0.2362	KRTAP19-4
ENSG00000148053	0.757054	687	0.006549	NTRK2
ENSG00000113430	0.757128	244	0.03154	IRX4
ENSG00000173369	0.75717	131	0.04608	C1QB
ENSG00000039987	0.757304	15	0.09732	BEST2
ENSG00000171858	0.757453	181	0.09838	RPS21
ENSG00000123684	0.757468	265	0.0686	LPGAT1
ENSG00000140464	0.757499	141	0.05473	PML
ENSG00000275700	0.75754	145	0.03576	AATF
ENSG00000105321	0.757569	155	0.07497	CCDC9
ENSG00000128284	0.757581	231	0.01739	APOL3
ENSG00000213906	0.757603	112	0.06414	LTB4R2
ENSG00000248710	0.757736	303	0.01214	AC079594.2
ENSG00000137804	0.757761	139	0.2395	NUSAP1
ENSG00000109046	0.757799	73	0.1163	WSB1
ENSG00000220948	0.75785	210	0.06355	TRIM51GP
ENSG00000160285	0.75787	318	0.09941	LSS
ENSG00000157510	0.757892	182	0.05998	AFAP1L1
ENSG00000227877	0.758144	157	0.1291	MRLN
ENSG00000137692	0.758171	93	0.17	DCUN1D5
ENSG00000168070	0.75826	105	0.03704	MAJIN
ENSG00000159176	0.758331	266	0.01582	CSRP1
ENSG00000185269	0.758385	76	0.1824	NOTUM
ENSG00000189030	0.758397	104	0.04561	VHLL
ENSG00000028528	0.758531	144	0.01471	SNX1
ENSG00000170579	0.758572	2649	0.0006559	DLGAP1
ENSG00000189056	0.758585	1698	0.0008723	RELN
ENSG00000136143	0.758642	982	0.03455	SUCLA2
ENSG00000172893	0.758725	188	0.2001	DHCR7
ENSG00000121766	0.758839	226	0.1865	ZCCHC17
ENSG00000125538	0.758861	91	0.05672	IL1B
ENSG00000124194	0.758979	178	0.1298	GDAP1L1
ENSG00000100197	0.75921	145	0.01731	CYP2D6
ENSG00000110046	0.759253	89	0.08849	ATG2A
ENSG00000168092	0.75944	178	0.1102	PAFAH1B2
ENSG00000164125	0.759481	120	0.222	FAM198B
ENSG00000163661	0.759489	110	0.02654	PTX3
ENSG00000099337	0.759539	111	0.007451	KCNK6
ENSG00000140481	0.759599	331	0.04817	CCDC33
ENSG00000138663	0.759639	105	0.01275	COPS4
ENSG00000234906	0.75975	130	0.09612	APOC2
ENSG00000197084	0.759839	75	0.08962	LCE1C
ENSG00000152977	0.759873	311	0.04479	ZIC1
ENSG00000221866	0.759937	1130	0.001108	PLXNA4
ENSG00000147488	0.760298	682	0.02035	ST18
ENSG00000282988	0.76031	163	0.003945	AL031777.3
ENSG00000022567	0.760327	411	0.01697	SLC45A4
ENSG00000124562	0.760377	219	0.1561	SNRPC
ENSG00000244482	0.760384	157	0.05944	LILRA6
ENSG00000178403	0.760401	107	0.006634	NEUROG2
ENSG00000169221	0.760409	51	0.09049	TBC1D10B
ENSG00000124568	0.76044	232	0.07284	SLC17A1
ENSG00000177917	0.760451	149	0.06668	ARL6IP6
ENSG00000177675	0.760485	234	0.03447	CD163L1
ENSG00000176402	0.760511	114	0.04369	GJC3
ENSG00000120733	0.760532	211	0.01167	KDM3B
ENSG00000132341	0.760545	205	0.005575	RAN
ENSG00000157259	0.760546	71	0.01046	GATAD1
ENSG00000120952	0.760625	130	0.0492	PRAMEF2
ENSG00000127252	0.760958	142	0.08716	HRASLS
ENSG00000149657	0.761	132	0.06001	LSM14B
ENSG00000205413	0.761018	134	0.05293	SAMD9
ENSG00000211455	0.761106	316	0.07287	STK38L
ENSG00000158428	0.761119	90	0.05352	CATIP
ENSG00000105612	0.761141	64	0.1506	DNASE2
ENSG00000261740	0.761207	16	0.2873	BOLA2-SMG1P6
ENSG00000090686	0.761334	384	0.01991	USP48
ENSG00000179627	0.76134	104	0.07476	ZBTB42
ENSG00000099985	0.761352	69	0.1291	OSM
ENSG00000067836	0.761485	125	0.1266	ROGDI
ENSG00000175054	0.761526	195	0.1388	ATR
ENSG00000066027	0.761543	222	0.1272	PPP2R5A
ENSG00000114120	0.761676	92	0.047	SLC25A36
ENSG00000198829	0.761685	130	0.08146	SUCNR1
ENSG00000165629	0.761724	174	0.1143	ATP5F1C
ENSG00000143847	0.761933	214	0.009526	PPFIA4
ENSG00000113303	0.762157	271	0.1035	BTNL8
ENSG00000125648	0.762178	133	0.05086	SLC25A23
ENSG00000129472	0.762186	115	0.09379	RAB2B
ENSG00000104804	0.762228	256	0.02185	TULP2
ENSG00000175600	0.762251	1090	0.003042	SUGCT
ENSG00000183617	0.762258	142	0.009266	MRPL54
ENSG00000183691	0.762266	73	0.1121	NOG
ENSG00000163515	0.762361	156	0.06415	RETNLB
ENSG00000183779	0.762537	15	0.1006	ZNF703
ENSG00000140848	0.762593	188	0.003099	CPNE2
ENSG00000172382	0.762647	60	0.1585	PRSS27
ENSG00000167964	0.762704	63	0.03351	RAB26
ENSG00000164220	0.762743	223	0.0639	F2RL2
ENSG00000111245	0.762752	111	0.07264	MYL2
ENSG00000151651	0.762789	156	0.01946	ADAM8
ENSG00000178522	0.762801	169	0.08577	AMBN
ENSG00000119326	0.762829	276	0.02285	CTNNAL1
ENSG00000136327	0.762953	152	0.08312	NKX2-8
ENSG00000146263	0.762985	249	0.1648	MMS22L
ENSG00000109065	0.763002	103	0.03894	NAT9
ENSG00000198793	0.763053	150	0.02804	MTOR
ENSG00000161542	0.763064	259	0.01112	PRPSAP1
ENSG00000137478	0.763129	201	0.003766	FCHSD2
ENSG00000198668	0.763195	117	0.1021	CALM1
ENSG00000113494	0.763264	469	0.007097	PRLR
ENSG00000184305	0.763407	3344	0.001874	CCSER1
ENSG00000106268	0.763511	113	0.06811	NUDT1
ENSG00000186591	0.763542	483	0.07387	UBE2H
ENSG00000160294	0.763576	323	0.09383	MCM3AP
ENSG00000152086	0.763581	96	0.04864	TUBA3E
ENSG00000188771	0.763732	132	0.156	PLET1
ENSG00000171243	0.763849	338	0.1205	SOSTDC1
ENSG00000152076	0.76398	83	0.06867	CCDC74B
ENSG00000206075	0.764025	262	0.0646	SERPINB5
ENSG00000139405	0.764028	83	0.0407	RITA1
ENSG00000152795	0.764141	113	0.1026	HNRNPDL
ENSG00000171109	0.764153	146	0.02974	MFN1
ENSG00000099365	0.764215	68	0.1722	STX1B
ENSG00000105576	0.764228	15	0.1866	TNPO2
ENSG00000205436	0.764243	120	0.02845	EXOC3L4
ENSG00000162344	0.764428	106	0.03237	FGF19
ENSG00000149089	0.764437	532	0.1055	APIP
ENSG00000139517	0.764509	337	0.01105	LNX2
ENSG00000162782	0.764538	400	0.08504	TDRD5
ENSG00000162139	0.764708	114	0.04722	NEU3
ENSG00000123154	0.764724	36	0.2065	WDR83
ENSG00000113575	0.764887	173	0.09596	PPP2CA
ENSG00000180730	0.764904	184	0.05733	SHISA2
ENSG00000136883	0.76507	165	0.07708	KIF12
ENSG00000108578	0.765188	115	0.03296	BLMH
ENSG00000238083	0.765329	12	0.4538	LRRC37A2
ENSG00000080709	0.765505	1295	0.002504	KCNN2
ENSG00000099326	0.765528	61	0.05038	MZF1
ENSG00000172264	0.765571	4585	0.001095	MACROD2
ENSG00000283967	0.765572	10	0.4181	TAF11L8
ENSG00000015133	0.765635	368	0.02738	CCDC88C
ENSG00000284704	0.765666	283	0.0186	SCYGR3
ENSG00000117013	0.765703	275	0.01029	KCNQ4
ENSG00000106299	0.765768	214	0.05215	WASL
ENSG00000122547	0.76578	609	0.02755	EEPD1
ENSG00000167280	0.765851	159	0.1126	ENGASE
ENSG00000138660	0.765854	122	0.1243	AP1AR
ENSG00000169064	0.765927	299	0.01661	ZBBX
ENSG00000171540	0.766239	114	0.0694	OTP
ENSG00000129667	0.766276	213	0.0137	RHBDF2
ENSG00000185404	0.766446	453	0.03911	SP140L
ENSG00000182968	0.766499	42	0.06398	SOX1
ENSG00000180773	0.766515	171	0.08892	SLC36A4
ENSG00000164961	0.76656	183	0.1123	WASHC5
ENSG00000198682	0.76659	327	0.06398	PAPSS2
ENSG00000118473	0.76663	840	0.01788	SGIP1
ENSG00000244362	0.766656	100	0.1145	KRTAP19-7
ENSG00000162946	0.766715	931	0.01817	DISC1
ENSG00000035499	0.766831	186	0.02385	DEPDC1B
ENSG00000181625	0.766871	3	0.3983	SLX1B
ENSG00000214642	0.766901	96	0.001649	DEFB113
ENSG00000100353	0.766914	196	0.09785	EIF3D
ENSG00000125814	0.766921	254	0.1912	NAPB
ENSG00000109572	0.766932	298	0.01436	CLCN3
ENSG00000105204	0.766956	159	0.07827	DYRK1B
ENSG00000198176	0.767115	134	0.04979	TFDP1
ENSG00000114631	0.767293	88	0.03921	PODXL2
ENSG00000250782	0.767374	25	0.1829	TAF11L14
ENSG00000205678	0.767374	408	0.1227	TECRL
ENSG00000121904	0.76741	1478	9.99e-05	CSMD2
ENSG00000165304	0.767428	202	0.04876	MELK
ENSG00000167157	0.767505	237	0.02249	PRRX2
ENSG00000135605	0.767565	545	0.0507	TEC
ENSG00000127249	0.767591	478	0.01122	ATP13A4
ENSG00000142661	0.76769	272	0.06916	MYOM3
ENSG00000179178	0.767867	67	0.1743	TMEM125
ENSG00000092871	0.767923	86	0.09456	RFFL
ENSG00000105472	0.76802	96	0.07222	CLEC11A
ENSG00000257390	0.768032	54	0.1796	AC023055.1
ENSG00000158796	0.768138	73	0.00798	DEDD
ENSG00000171033	0.768261	205	0.05459	PKIA
ENSG00000114638	0.768321	220	0.05716	UPK1B
ENSG00000100097	0.768463	128	0.07261	LGALS1
ENSG00000184860	0.768492	87	0.02786	SDR42E1
ENSG00000283988	0.76852	12	0.4181	TAF11L9
ENSG00000153071	0.768523	245	0.005811	DAB2
ENSG00000158077	0.768547	242	0.0941	NLRP14
ENSG00000277531	0.768682	214	0.07603	PNMA8C
ENSG00000102984	0.768807	146	0.1521	ZNF821
ENSG00000164330	0.768813	696	0.01337	EBF1
ENSG00000284395	0.768934	177	0.03289	AL032819.3
ENSG00000176563	0.76903	8	0.1015	CNTD1
ENSG00000183978	0.76903	8	0.1015	COA3
ENSG00000180998	0.769228	233	0.07169	GPR137C
ENSG00000154781	0.769267	169	0.01864	CCDC174
ENSG00000141448	0.769328	71	0.04679	GATA6
ENSG00000129167	0.769339	117	0.04867	TPH1
ENSG00000156875	0.769398	134	0.03505	MFSD14A
ENSG00000164458	0.76963	279	0.09682	TBXT
ENSG00000161267	0.769748	291	0.04002	BDH1
ENSG00000152683	0.769765	184	0.1807	SLC30A6
ENSG00000136110	0.769857	97	0.0314	CNMD
ENSG00000212807	0.770056	7	0.2436	OR2A42
ENSG00000172409	0.770082	76	0.01411	CLP1
ENSG00000120913	0.770099	127	0.0962	PDLIM2
ENSG00000184148	0.770112	126	0.06673	SPRR4
ENSG00000153064	0.770244	1396	0.003438	BANK1
ENSG00000157036	0.770436	146	0.08223	EXOG
ENSG00000125656	0.770603	141	0.1884	CLPP
ENSG00000204577	0.770789	179	0.02526	LILRB3
ENSG00000218739	0.770791	162	0.007876	CEBPZOS
ENSG00000111737	0.770871	87	0.09707	RAB35
ENSG00000187037	0.770888	442	0.03627	GPR141
ENSG00000180219	0.7709	104	0.05764	FAM71C
ENSG00000007392	0.770933	150	0.03902	LUC7L
ENSG00000267206	0.771118	170	0.1373	LCN6
ENSG00000171475	0.771155	114	0.1028	WIPF2
ENSG00000172339	0.771166	332	0.03912	ALG14
ENSG00000186367	0.771178	119	0.05821	KIAA1024L
ENSG00000104059	0.771293	1329	0.002582	FAM189A1
ENSG00000138071	0.771326	213	0.08335	ACTR2
ENSG00000169957	0.771463	57	0.1209	ZNF768
ENSG00000123838	0.771529	128	0.007717	C4BPA
ENSG00000196712	0.771704	353	0.06601	NF1
ENSG00000159346	0.771764	108	0.1302	ADIPOR1
ENSG00000177542	0.771799	109	0.09097	SLC25A22
ENSG00000171428	0.771935	331	0.0426	NAT1
ENSG00000204291	0.772023	366	0.02106	COL15A1
ENSG00000122565	0.772063	36	0.2018	CBX3
ENSG00000184698	0.772089	554	0.0439	OR51M1
ENSG00000186174	0.772111	126	0.02594	BCL9L
ENSG00000144857	0.772283	289	0.003486	BOC
ENSG00000197415	0.772454	660	0.02654	VEPH1
ENSG00000117479	0.772513	150	0.02914	SLC19A2
ENSG00000197123	0.772671	221	0.1212	ZNF679
ENSG00000115286	0.772955	84	0.02737	NDUFS7
ENSG00000076242	0.773111	118	0.03786	MLH1
ENSG00000078295	0.773168	935	0.002647	ADCY2
ENSG00000116095	0.77321	68	0.2867	PLEKHA3
ENSG00000102471	0.773273	116	0.07594	NDFIP2
ENSG00000113532	0.773315	185	0.02902	ST8SIA4
ENSG00000104883	0.773321	174	0.02967	PEX11G
ENSG00000136487	0.773381	165	0.08201	GH2
ENSG00000143570	0.773469	47	0.02742	SLC39A1
ENSG00000135678	0.773525	349	0.006791	CPM
ENSG00000139910	0.773534	203	0.1273	NOVA1
ENSG00000163794	0.773615	32	0.2639	UCN
ENSG00000198488	0.773649	132	0.1745	B3GNT6
ENSG00000154734	0.773879	215	0.008278	ADAMTS1
ENSG00000157349	0.773912	30	0.1199	DDX19B
ENSG00000157856	0.774074	124	0.1463	DRC1
ENSG00000198398	0.774119	171	0.02267	TMEM207
ENSG00000100297	0.774139	195	0.05617	MCM5
ENSG00000172772	0.774147	168	0.1659	OR10W1
ENSG00000175106	0.774197	255	0.06548	TVP23C
ENSG00000104154	0.774291	55	0.1352	SLC30A4
ENSG00000136541	0.774311	34	0.1145	ERMN
ENSG00000213999	0.774402	203	0.04525	MEF2B
ENSG00000105991	0.774458	67	0.06098	HOXA1
ENSG00000187068	0.774495	354	0.03468	C3orf70
ENSG00000176105	0.77451	351	0.07775	YES1
ENSG00000278619	0.774561	91	0.1527	MRM1
ENSG00000112210	0.774563	99	0.08772	RAB23
ENSG00000213218	0.774763	160	0.2548	CSH2
ENSG00000042317	0.7748	108	0.08373	SPATA7
ENSG00000142748	0.774806	60	0.1467	FCN3
ENSG00000037749	0.774837	520	0.01635	MFAP3
ENSG00000180340	0.774913	107	0.07718	FZD2
ENSG00000118507	0.77497	454	0.01845	AKAP7
ENSG00000136699	0.775077	136	0.04864	SMPD4
ENSG00000168461	0.775163	714	0.008431	RAB31
ENSG00000174945	0.77522	448	0.00225	AMZ1
ENSG00000116984	0.775302	271	0.12	MTR
ENSG00000031698	0.775322	150	0.06771	SARS
ENSG00000198356	0.775543	13	0.09732	ASNA1
ENSG00000181577	0.775592	137	0.02091	C6orf223
ENSG00000135845	0.775743	251	0.1191	PIGC
ENSG00000125910	0.775783	221	0.03527	S1PR4
ENSG00000163754	0.775789	124	0.03019	GYG1
ENSG00000114771	0.775916	227	0.02818	AADAC
ENSG00000167676	0.775918	173	0.1214	PLIN4
ENSG00000171944	0.775999	134	0.1251	OR52A5
ENSG00000160446	0.776088	21	0.1001	ZDHHC12
ENSG00000219607	0.776091	201	0.008838	PPP1R3G
ENSG00000276600	0.776094	5	0.4293	RAB7B
ENSG00000177257	0.776101	13	0.2667	DEFB4B
ENSG00000278311	0.77613	99	0.2557	GGNBP2
ENSG00000125812	0.776146	144	0.1912	GZF1
ENSG00000185829	0.776233	13	0.4538	ARL17A
ENSG00000196341	0.77626	167	0.1183	OR8D1
ENSG00000136542	0.776268	77	0.1145	GALNT5
ENSG00000122299	0.776287	255	0.06793	ZC3H7A
ENSG00000017427	0.776376	107	0.05651	IGF1
ENSG00000107566	0.776386	85	0.08664	ERLIN1
ENSG00000221886	0.776469	106	0.08824	ZBED8
ENSG00000122574	0.776536	443	0.0727	WIPF3
ENSG00000228474	0.776537	40	0.2756	OST4
ENSG00000127533	0.776691	103	0.0138	F2RL3
ENSG00000257108	0.776695	135	0.06772	NHLRC4
ENSG00000110243	0.776714	117	0.05341	APOA5
ENSG00000249156	0.776763	22	0.1829	TAF11L12
ENSG00000093009	0.776772	154	0.09738	CDC45
ENSG00000133019	0.776793	1055	0.005301	CHRM3
ENSG00000079308	0.776809	583	0.008275	TNS1
ENSG00000183569	0.776936	168	0.07289	SERHL2
ENSG00000067141	0.777067	524	0.0313	NEO1
ENSG00000099968	0.777336	483	0.01573	BCL2L13
ENSG00000071054	0.777376	322	0.1245	MAP4K4
ENSG00000137806	0.777482	82	0.08012	NDUFAF1
ENSG00000119328	0.777563	146	0.0322	FAM206A
ENSG00000176293	0.777741	210	0.04913	ZNF135
ENSG00000115840	0.777768	392	0.05755	SLC25A12
ENSG00000172878	0.777797	190	0.07471	METAP1D
ENSG00000154678	0.777921	1721	0.0219	PDE1C
ENSG00000163110	0.777972	427	0.005066	PDLIM5
ENSG00000095596	0.777988	86	0.06315	CYP26A1
ENSG00000102897	0.778121	108	0.118	LYRM1
ENSG00000137714	0.778239	209	0.01308	FDX1
ENSG00000146469	0.778313	131	0.05636	VIP
ENSG00000125084	0.778399	57	0.03445	WNT1
ENSG00000118432	0.778467	179	0.07818	CNR1
ENSG00000141252	0.778824	566	0.02835	VPS53
ENSG00000163209	0.778849	207	0.2212	SPRR3
ENSG00000254126	0.77889	250	0.05992	CD8B2
ENSG00000166546	0.778895	155	0.0655	BEAN1
ENSG00000151320	0.778969	1559	0.01002	AKAP6
ENSG00000081870	0.779118	122	0.02246	HSPB11
ENSG00000036054	0.77919	135	0.05386	TBC1D23
ENSG00000007541	0.779208	171	0.06772	PIGQ
ENSG00000095321	0.779265	94	0.04964	CRAT
ENSG00000089060	0.779278	163	0.02611	SLC8B1
ENSG00000237190	0.779279	54	0.1591	CDKN2AIPNL
ENSG00000106302	0.779326	155	0.01484	HYAL4
ENSG00000132305	0.77943	188	0.1016	IMMT
ENSG00000169884	0.779546	94	0.03445	WNT10B
ENSG00000164114	0.779749	213	0.1819	MAP9
ENSG00000169327	0.779815	221	0.03878	OR5AU1
ENSG00000178343	0.779999	142	0.1159	SHISA3
ENSG00000143340	0.78009	315	0.00984	FAM163A
ENSG00000167920	0.780094	155	0.02828	TMEM99
ENSG00000170128	0.780132	121	0.08154	GPR25
ENSG00000168958	0.780303	194	0.01865	MFF
ENSG00000196772	0.780332	265	0.2014	OR14A16
ENSG00000182580	0.780367	181	0.01742	EPHB3
ENSG00000143032	0.780452	99	0.1394	BARHL2
ENSG00000135114	0.780458	192	0.05533	OASL
ENSG00000178567	0.780524	58	0.08091	EPM2AIP1
ENSG00000132677	0.780598	103	0.04529	RHBG
ENSG00000154473	0.780635	86	0.02222	BUB3
ENSG00000175920	0.780722	361	0.03369	DOK7
ENSG00000283776	0.78078	27	0.1829	TAF11L13
ENSG00000141748	0.780878	150	0.005658	ARL5C
ENSG00000165209	0.780998	147	0.1016	STRBP
ENSG00000105583	0.781319	32	0.2065	WDR83OS
ENSG00000054282	0.781326	361	0.01969	SDCCAG8
ENSG00000122482	0.781369	184	0.117	ZNF644
ENSG00000171302	0.781466	84	0.068	CANT1
ENSG00000168619	0.78149	337	0.03603	ADAM18
ENSG00000180096	0.781511	49	0.09049	SEPT1
ENSG00000129534	0.781553	89	0.09409	MIS18BP1
ENSG00000103154	0.78162	457	0.008871	NECAB2
ENSG00000157353	0.781906	46	0.09527	FUK
ENSG00000103642	0.781908	221	0.03335	LACTB
ENSG00000125868	0.781915	123	0.005695	DSTN
ENSG00000115211	0.782023	42	0.3938	EIF2B4
ENSG00000254901	0.782031	167	0.0652	BORCS8
ENSG00000251012	0.782039	256	0.05716	AC083800.1
ENSG00000126861	0.782076	78	0.4223	OMG
ENSG00000270647	0.782119	273	0.03825	TAF15
ENSG00000081087	0.782329	278	0.01183	OSTM1
ENSG00000149054	0.782414	419	0.0371	ZNF215
ENSG00000084234	0.782423	260	0.02725	APLP2
ENSG00000130177	0.782599	175	0.04453	CDC16
ENSG00000136930	0.782782	107	0.05134	PSMB7
ENSG00000143858	0.782804	283	0.01593	SYT2
ENSG00000081377	0.782943	111	0.04857	CDC14B
ENSG00000122012	0.783064	811	0.01186	SV2C
ENSG00000161911	0.783072	48	0.0687	TREML1
ENSG00000173372	0.783237	130	0.04608	C1QA
ENSG00000173409	0.783397	219	0.005882	ARV1
ENSG00000114541	0.783474	1072	0.01205	FRMD4B
ENSG00000272398	0.783518	35	0.1131	CD24
ENSG00000243137	0.783626	161	0.06094	PSG4
ENSG00000130724	0.783638	49	0.1749	CHMP2A
ENSG00000122958	0.783649	200	0.01739	VPS26A
ENSG00000182346	0.783679	256	0.08992	DAOA
ENSG00000165072	0.78371	608	0.09528	MAMDC2
ENSG00000113407	0.783711	156	0.1826	TARS
ENSG00000158793	0.783726	66	0.00798	NIT1
ENSG00000268361	0.783745	170	0.1593	L34079.1
ENSG00000176435	0.783831	98	0.007553	CLEC14A
ENSG00000117475	0.783842	194	0.1535	BLZF1
ENSG00000253293	0.783946	70	0.0224	HOXA10
ENSG00000258405	0.783948	393	0.004813	ZNF578
ENSG00000143333	0.783973	92	0.03734	RGS16
ENSG00000007168	0.783975	200	0.0708	PAFAH1B1
ENSG00000100348	0.783977	186	0.02732	TXN2
ENSG00000114757	0.784039	676	0.08147	PEX5L
ENSG00000118515	0.784093	439	0.01127	SGK1
ENSG00000060558	0.784097	333	0.002332	GNA15
ENSG00000146063	0.784098	99	0.04374	TRIM41
ENSG00000164117	0.784164	141	0.1764	FBXO8
ENSG00000159289	0.784208	31	0.07732	GOLGA6A
ENSG00000137267	0.784381	51	0.08547	TUBB2A
ENSG00000130005	0.784406	57	0.1612	GAMT
ENSG00000187024	0.784529	65	0.1587	PTRH1
ENSG00000229937	0.784579	105	0.0755	PRPS1L1
ENSG00000178358	0.784582	231	0.06286	OR2D3
ENSG00000188177	0.7846	173	0.1172	ZC3H6
ENSG00000124574	0.784845	108	0.1825	ABCC10
ENSG00000119878	0.784849	111	0.2004	CRIPT
ENSG00000117411	0.784897	70	0.09643	B4GALT2
ENSG00000107771	0.784958	625	0.1444	CCSER2
ENSG00000167748	0.784979	184	0.04355	KLK1
ENSG00000166922	0.785084	231	0.005684	SCG5
ENSG00000144161	0.785126	105	0.005487	ZC3H8
ENSG00000171988	0.785163	478	0.002104	JMJD1C
ENSG00000081248	0.785178	310	0.01151	CACNA1S
ENSG00000186889	0.785234	191	0.01791	TMEM17
ENSG00000015676	0.785277	245	0.01722	NUDCD3
ENSG00000205129	0.785324	170	0.1979	C4orf47
ENSG00000114648	0.785419	65	0.07112	KLHL18
ENSG00000181092	0.785579	164	0.02657	ADIPOQ
ENSG00000142065	0.785597	208	0.1128	ZFP14
ENSG00000144659	0.785758	207	0.1539	SLC25A38
ENSG00000105509	0.785763	206	0.01112	HAS1
ENSG00000157734	0.785781	60	0.01471	SNX22
ENSG00000140993	0.785821	68	0.2203	TIGD7
ENSG00000197586	0.785843	181	0.01751	ENTPD6
ENSG00000083444	0.785855	211	0.09445	PLOD1
ENSG00000278535	0.786056	88	0.1527	DHRS11
ENSG00000142186	0.78606	40	0.2646	SCYL1
ENSG00000176893	0.786175	208	0.05033	OR51G2
ENSG00000134287	0.786215	167	0.03445	ARF3
ENSG00000120802	0.786254	167	0.07858	TMPO
ENSG00000136381	0.786288	208	0.1214	IREB2
ENSG00000182566	0.786324	165	0.1076	CLEC4G
ENSG00000105486	0.78645	327	0.1017	LIG1
ENSG00000166578	0.786508	110	0.01311	IQCD
ENSG00000101236	0.786719	260	0.05424	RNF24
ENSG00000135929	0.786747	153	0.0743	CYP27A1
ENSG00000221882	0.786759	629	0.0213	OR3A2
ENSG00000103051	0.786794	79	0.09527	COG4
ENSG00000170516	0.786798	447	0.04054	COX7B2
ENSG00000103326	0.786873	129	0.06349	CAPN15
ENSG00000169756	0.786938	385	0.06294	LIMS1
ENSG00000135535	0.786958	123	0.2359	CD164
ENSG00000112365	0.786961	96	0.2453	ZBTB24
ENSG00000189058	0.787013	218	0.1344	APOD
ENSG00000203734	0.787119	329	0.08115	ECT2L
ENSG00000196214	0.787134	226	0.01477	ZNF766
ENSG00000112419	0.787144	893	0.02613	PHACTR2
ENSG00000168374	0.787177	154	0.1621	ARF4
ENSG00000128272	0.787237	62	0.1031	ATF4
ENSG00000188215	0.787262	107	0.1879	DCUN1D3
ENSG00000083807	0.787397	104	0.06389	SLC27A5
ENSG00000186638	0.787437	193	0.0726	KIF24
ENSG00000019144	0.78749	148	0.03008	PHLDB1
ENSG00000263809	0.787568	161	0.08707	AC135178.2
ENSG00000198715	0.787575	101	0.04561	GLMP
ENSG00000125652	0.78765	140	0.1379	ALKBH7
ENSG00000136535	0.787654	78	0.06892	TBR1
ENSG00000171435	0.787686	1555	0.003626	KSR2
ENSG00000185278	0.787768	162	0.1037	ZBTB37
ENSG00000124789	0.787837	220	0.03356	NUP153
ENSG00000284479	0.78802	55	0.1762	AC009477.2
ENSG00000079999	0.788051	152	0.01419	KEAP1
ENSG00000115641	0.788069	312	0.03301	FHL2
ENSG00000007520	0.788087	116	0.02548	TSR3
ENSG00000169515	0.788109	192	0.09577	CCDC8
ENSG00000007314	0.788155	118	0.02937	SCN4A
ENSG00000137992	0.78816	161	0.02522	DBT
ENSG00000184304	0.78831	1111	0.01329	PRKD1
ENSG00000237700	0.788401	9	0.1562	PRAMEF33
ENSG00000137674	0.788409	514	0.02598	MMP20
ENSG00000170092	0.788575	94	0.2265	SPDYE5
ENSG00000178177	0.788595	343	0.1617	LCORL
ENSG00000023734	0.788775	32	0.3002	STRAP
ENSG00000196805	0.78884	132	0.07683	SPRR2B
ENSG00000163444	0.789166	106	0.03745	TMEM183A
ENSG00000166159	0.789182	179	0.01715	LRTM2
ENSG00000101191	0.789196	236	0.006864	DIDO1
ENSG00000203795	0.789196	62	0.05339	FAM24A
ENSG00000188157	0.789546	185	0.003736	AGRN
ENSG00000125870	0.789576	215	0.02434	SNRPB2
ENSG00000122711	0.789617	200	0.09177	SPINK4
ENSG00000170178	0.789634	71	0.1714	HOXD12
ENSG00000215472	0.78972	151	0.1186	RPL17-C18orf32
ENSG00000107819	0.789781	90	0.008843	SFXN3
ENSG00000187753	0.789809	134	0.1034	C9orf153
ENSG00000173376	0.789844	175	0.01671	NDNF
ENSG00000229924	0.790087	32	0.2196	FAM90A26
ENSG00000176024	0.790247	171	0.03477	ZNF613
ENSG00000271271	0.790276	428	0.0008795	UGT2A2
ENSG00000088179	0.790416	219	0.04451	PTPN4
ENSG00000224470	0.790451	151	0.1521	ATXN1L
ENSG00000183773	0.790477	165	0.07309	AIFM3
ENSG00000196917	0.790562	121	0.1186	HCAR1
ENSG00000169548	0.790569	161	0.04535	ZNF280A
ENSG00000079134	0.790685	193	0.02486	THOC1
ENSG00000099338	0.790895	128	0.007451	CATSPERG
ENSG00000115705	0.79094	718	0.01519	TPO
ENSG00000175264	0.791079	193	0.09381	CHST1
ENSG00000151233	0.791144	207	0.07358	GXYLT1
ENSG00000261787	0.791193	7	0.1191	TCF24
ENSG00000034239	0.791366	56	0.06549	EFCAB1
ENSG00000117407	0.791424	75	0.1661	ARTN
ENSG00000023318	0.791448	210	0.06548	ERP44
ENSG00000070081	0.791449	339	0.06073	NUCB2
ENSG00000283434	0.79147	524	0.02812	CSNKA2IP
ENSG00000164778	0.791515	195	0.03867	EN2
ENSG00000152784	0.79161	181	0.1106	PRDM8
ENSG00000178404	0.79162	250	0.08567	CEP295NL
ENSG00000054523	0.791683	323	0.07508	KIF1B
ENSG00000277893	0.791764	167	0.1214	SRD5A2
ENSG00000174963	0.791836	119	0.04479	ZIC4
ENSG00000179846	0.79201	98	0.1684	NKPD1
ENSG00000132196	0.792078	98	0.04942	HSD17B7
ENSG00000136213	0.792431	219	0.1223	CHST12
ENSG00000174718	0.792444	272	0.03584	KIAA1551
ENSG00000170364	0.792579	149	0.07177	SETMAR
ENSG00000180035	0.792614	53	0.09049	ZNF48
ENSG00000064545	0.792657	141	0.03675	TMEM161A
ENSG00000197937	0.792692	301	0.01161	ZNF347
ENSG00000107984	0.792736	102	0.1446	DKK1
ENSG00000104549	0.792814	102	0.2309	SQLE
ENSG00000170891	0.792876	143	0.04975	CYTL1
ENSG00000176040	0.792888	275	0.005658	TMPRSS7
ENSG00000149927	0.792978	92	0.1931	DOC2A
ENSG00000162643	0.792989	503	0.01066	WDR63
ENSG00000164123	0.793067	455	0.03495	C4orf45
ENSG00000164692	0.793123	192	0.03028	COL1A2
ENSG00000171195	0.793198	449	0.05102	MUC7
ENSG00000213639	0.793223	147	0.1884	PPP1CB
ENSG00000166349	0.793356	196	0.0149	RAG1
ENSG00000075218	0.793475	137	0.04679	GTSE1
ENSG00000164253	0.793493	618	0.008911	WDR41
ENSG00000106927	0.793687	163	0.05616	AMBP
ENSG00000112658	0.793759	83	0.1073	SRF
ENSG00000009724	0.793773	112	0.196	MASP2
ENSG00000174891	0.794003	1340	0.02137	RSRC1
ENSG00000119147	0.794103	172	0.01037	C2orf40
ENSG00000175877	0.794137	98	0.01507	TMEM270
ENSG00000174840	0.794153	119	0.1621	PDE12
ENSG00000254732	0.794193	92	0.2371	AP001931.1
ENSG00000112276	0.79423	104	0.0558	BVES
ENSG00000117640	0.794296	143	0.01568	MTFR1L
ENSG00000138613	0.794376	109	0.03069	APH1B
ENSG00000177465	0.794474	148	0.03073	ACOT4
ENSG00000120519	0.794626	565	0.07618	SLC10A7
ENSG00000139625	0.794643	35	0.08459	MAP3K12
ENSG00000161652	0.794675	42	0.1345	IZUMO2
ENSG00000176695	0.795	1	0.795	OR4F17
ENSG00000178662	0.795023	453	0.06345	CSRNP3
ENSG00000143149	0.795048	329	0.02193	ALDH9A1
ENSG00000259384	0.795101	100	0.02937	GH1
ENSG00000095015	0.795125	261	0.1489	MAP3K1
ENSG00000086300	0.795247	282	0.0319	SNX10
ENSG00000213983	0.795286	45	0.07415	AP1G2
ENSG00000204311	0.795365	46	0.2365	PJVK
ENSG00000172155	0.79537	91	0.08962	LCE1D
ENSG00000187533	0.795375	244	0.009391	PRR27
ENSG00000125650	0.795681	144	0.1379	PSPN
ENSG00000260456	0.795778	819	0.002391	C16orf95
ENSG00000166477	0.795903	119	0.2399	LEO1
ENSG00000108106	0.795943	133	0.04589	UBE2S
ENSG00000168495	0.795972	61	0.1096	POLR3D
ENSG00000104660	0.796023	156	0.2166	LEPROTL1
ENSG00000272772	0.796063	202	0.09596	AC104109.3
ENSG00000204947	0.796191	150	0.1982	ZNF425
ENSG00000121440	0.796206	594	0.001542	PDZRN3
ENSG00000147606	0.79628	335	0.08395	SLC26A7
ENSG00000131876	0.796312	143	0.01221	SNRPA1
ENSG00000123453	0.796439	382	0.01653	SARDH
ENSG00000118017	0.7965	80	0.09042	A4GNT
ENSG00000053524	0.796564	701	0.06775	MCF2L2
ENSG00000198610	0.796645	452	0.01611	AKR1C4
ENSG00000115459	0.796721	200	0.03793	ELMOD3
ENSG00000127946	0.796784	661	0.0185	HIP1
ENSG00000284629	0.796889	233	0.04543	SCYGR1
ENSG00000128578	0.796922	160	0.02667	STRIP2
ENSG00000080644	0.796965	155	0.1063	CHRNA3
ENSG00000211460	0.796985	48	0.08119	TSN
ENSG00000107518	0.797062	1464	0.04791	ATRNL1
ENSG00000188672	0.797136	122	0.08427	RHCE
ENSG00000118939	0.797143	256	0.09708	UCHL3
ENSG00000283952	0.797356	375	0.03941	AC092017.3
ENSG00000125848	0.79746	73	0.2105	FLRT3
ENSG00000167977	0.797478	152	0.1479	KCTD5
ENSG00000090581	0.797483	116	0.02548	GNPTG
ENSG00000106144	0.797504	57	0.04763	CASP2
ENSG00000144061	0.797647	125	0.2305	NPHP1
ENSG00000196539	0.797676	111	0.27	OR2T3
ENSG00000123843	0.797738	120	0.007717	C4BPB
ENSG00000112983	0.797745	74	0.1281	BRD8
ENSG00000148925	0.798018	261	0.08558	BTBD10
ENSG00000185862	0.798165	57	0.4223	EVI2B
ENSG00000186088	0.798402	518	0.05345	GSAP
ENSG00000166105	0.79841	177	0.09182	GLB1L3
ENSG00000106004	0.798435	70	0.07741	HOXA5
ENSG00000186526	0.798608	437	0.05262	CYP4F8
ENSG00000148386	0.798619	128	0.02944	LCN9
ENSG00000160785	0.798807	123	0.0387	SLC25A44
ENSG00000187398	0.798827	2122	0.002272	LUZP2
ENSG00000163536	0.798833	364	0.06676	SERPINI1
ENSG00000135108	0.799213	254	0.005409	FBXO21
ENSG00000168334	0.799342	89	0.1407	XIRP1
ENSG00000137673	0.799433	191	0.06481	MMP7
ENSG00000197063	0.799478	41	0.1824	MAFG
ENSG00000197309	0.79962	203	0.116	OR10D3
ENSG00000187627	0.799928	65	0.1061	RGPD1
ENSG00000148411	0.799946	421	0.03697	NACC2
ENSG00000196678	0.79995	214	0.1879	ERI2
ENSG00000132702	0.79996	53	0.1567	HAPLN2
ENSG00000178591	0.800032	51	0.1062	DEFB125
ENSG00000166128	0.800048	166	0.03069	RAB8B
ENSG00000125823	0.800151	102	0.2018	CSTL1
ENSG00000137825	0.800238	94	0.04483	ITPKA
ENSG00000166411	0.800307	144	0.1454	IDH3A
ENSG00000167778	0.800413	90	0.05892	SPRYD3
ENSG00000182141	0.800555	252	0.05015	ZNF708
ENSG00000203661	0.800657	91	0.2152	OR2T5
ENSG00000167360	0.800751	324	0.0439	OR51Q1
ENSG00000175387	0.800752	186	0.2249	SMAD2
ENSG00000110852	0.800844	155	0.07979	CLEC2B
ENSG00000185250	0.800849	170	0.2063	PPIL6
ENSG00000125633	0.800873	434	0.0747	CCDC93
ENSG00000115042	0.800879	20	0.3087	FAHD2A
ENSG00000162851	0.800948	283	0.08804	TFB2M
ENSG00000177426	0.800951	259	0.03893	TGIF1
ENSG00000133398	0.801027	176	0.09726	MED10
ENSG00000116218	0.801043	257	0.08504	NPHS2
ENSG00000284188	0.801118	115	0.1138	AL451007.3
ENSG00000136051	0.801142	265	0.004003	WASHC4
ENSG00000135596	0.801234	98	0.2453	MICAL1
ENSG00000108839	0.801336	149	0.1739	ALOX12
ENSG00000197766	0.801522	195	0.0427	CFD
ENSG00000183474	0.801604	12	0.3708	GTF2H2C
ENSG00000170920	0.801641	233	0.0243	OR7G3
ENSG00000180992	0.801661	166	0.0583	MRPL14
ENSG00000139985	0.801703	192	0.06566	ADAM21
ENSG00000143569	0.801809	119	0.006345	UBAP2L
ENSG00000284465	0.802015	9	0.4181	TAF11L7
ENSG00000175322	0.802102	242	0.08504	ZNF519
ENSG00000143674	0.802202	333	0.00381	MAP3K21
ENSG00000147596	0.802267	166	0.03889	PRDM14
ENSG00000197568	0.802269	121	0.01482	HHLA3
ENSG00000183092	0.802426	137	0.07296	BEGAIN
ENSG00000064489	0.802431	222	0.04525	BORCS8-MEF2B
ENSG00000152256	0.802484	235	0.01903	PDK1
ENSG00000182836	0.802527	450	0.02206	PLCXD3
ENSG00000169282	0.802794	909	0.01519	KCNAB1
ENSG00000196391	0.80283	295	0.05944	ZNF774
ENSG00000215644	0.802857	74	0.1163	GCGR
ENSG00000007372	0.802874	78	0.1693	PAX6
ENSG00000080854	0.803006	227	0.03629	IGSF9B
ENSG00000162882	0.803318	228	0.09386	HAAO
ENSG00000274897	0.803327	95	0.09097	PANO1
ENSG00000176555	0.803328	168	0.1775	OR4S1
ENSG00000138735	0.803376	373	0.06702	PDE5A
ENSG00000182149	0.803412	253	0.09779	IST1
ENSG00000095383	0.803501	442	0.05127	TBC1D2
ENSG00000282608	0.803623	145	0.08748	ADORA3
ENSG00000024526	0.803697	134	0.1108	DEPDC1
ENSG00000181927	0.804	1	0.804	OR4P4
ENSG00000105793	0.804085	216	0.06149	GTPBP10
ENSG00000087338	0.804138	154	0.1873	GMCL1
ENSG00000100739	0.804215	159	0.03667	BDKRB1
ENSG00000225362	0.804327	50	0.007552	CT62
ENSG00000137441	0.804369	155	0.1068	FGFBP2
ENSG00000139977	0.80442	53	0.0578	NAA30
ENSG00000232653	0.804526	45	0.1007	GOLGA8N
ENSG00000166250	0.804592	499	0.03596	CLMP
ENSG00000205323	0.804622	50	0.1796	SARNP
ENSG00000144306	0.80464	215	0.06266	SCRN3
ENSG00000143771	0.804656	79	0.08636	CNIH4
ENSG00000140950	0.804658	700	0.006264	TLDC1
ENSG00000189001	0.80469	142	0.05751	SBSN
ENSG00000180938	0.804706	72	0.1444	ZNF572
ENSG00000143889	0.804742	121	0.1033	HNRNPLL
ENSG00000272391	0.804761	171	0.2265	POM121C
ENSG00000187821	0.804769	157	0.07791	HELT
ENSG00000197386	0.804882	349	0.1432	HTT
ENSG00000196866	0.804899	158	0.1713	HIST1H2AD
ENSG00000278845	0.80493	107	0.1267	MRPL45
ENSG00000133048	0.805234	133	0.0121	CHI3L1
ENSG00000113600	0.805267	402	0.005811	C9
ENSG00000082482	0.805289	649	0.06804	KCNK2
ENSG00000154518	0.805337	105	0.1782	ATP5MC3
ENSG00000109738	0.805339	261	0.02312	GLRB
ENSG00000198961	0.805441	367	0.09161	PJA2
ENSG00000198855	0.805608	120	0.1277	FICD
ENSG00000034533	0.805685	88	0.03691	ASTE1
ENSG00000155438	0.805802	26	0.08119	NIFK
ENSG00000124449	0.805992	147	0.03305	IRGC
ENSG00000137413	0.806042	275	0.01222	TAF8
ENSG00000173926	0.806123	148	0.0127	MARCH3
ENSG00000118804	0.806229	94	0.1082	STBD1
ENSG00000107537	0.806406	286	0.03709	PHYH
ENSG00000174839	0.80648	216	0.1089	DENND6A
ENSG00000186795	0.806536	94	0.01327	KCNK18
ENSG00000140395	0.806604	165	0.07834	WDR61
ENSG00000143190	0.806617	212	0.002778	POU2F1
ENSG00000176256	0.806736	125	0.04873	HMGB4
ENSG00000182095	0.806739	534	0.0005579	TNRC18
ENSG00000187955	0.806748	669	0.006948	COL14A1
ENSG00000105778	0.806764	465	0.1091	AVL9
ENSG00000076201	0.806868	50	0.1667	PTPN23
ENSG00000212916	0.806965	152	0.1146	MAP10
ENSG00000112655	0.80717	154	0.007346	PTK7
ENSG00000182111	0.807209	237	0.1465	ZNF716
ENSG00000261796	0.807266	26	0.04354	ISY1-RAB43
ENSG00000115204	0.807269	35	0.2639	MPV17
ENSG00000185385	0.807293	203	0.1141	OR7A17
ENSG00000170049	0.807294	69	0.1277	KCNAB3
ENSG00000186684	0.80742	245	0.08332	CYP27C1
ENSG00000169900	0.8076	14	0.3136	PYDC1
ENSG00000114670	0.807636	561	0.03691	NEK11
ENSG00000163485	0.807671	230	0.01301	ADORA1
ENSG00000065802	0.807673	175	0.09193	ASB1
ENSG00000261649	0.80771	54	0.01824	GOLGA6L7
ENSG00000187569	0.807912	224	0.02507	DPPA3
ENSG00000062370	0.807938	258	0.0304	ZNF112
ENSG00000134533	0.808083	445	0.005198	RERG
ENSG00000117984	0.808279	140	0.007804	CTSD
ENSG00000160712	0.808312	215	0.08437	IL6R
ENSG00000033178	0.808334	324	0.04517	UBA6
ENSG00000103995	0.808378	220	0.1106	CEP152
ENSG00000243789	0.808423	142	0.02112	JMJD7
ENSG00000143552	0.80846	219	0.008341	NUP210L
ENSG00000109062	0.808484	105	0.03894	SLC9A3R1
ENSG00000277224	0.808627	161	0.1713	HIST1H2BF
ENSG00000172172	0.808952	143	0.2021	MRPL13
ENSG00000105705	0.808963	145	0.1853	SUGP1
ENSG00000256206	0.809091	83	0.06837	AC018523.2
ENSG00000152910	0.809094	1150	0.01776	CNTNAP4
ENSG00000107362	0.809133	56	0.3352	ABHD17B
ENSG00000032389	0.809247	629	0.02335	EIPR1
ENSG00000138363	0.809309	221	0.05895	ATIC
ENSG00000157379	0.809351	101	0.3327	DHRS1
ENSG00000103490	0.809369	15	0.3136	PYCARD
ENSG00000138080	0.809474	44	0.2756	EMILIN1
ENSG00000156990	0.809692	144	0.07507	RPUSD3
ENSG00000273274	0.809729	114	0.1712	ZBTB8B
ENSG00000285589	0.809731	35	0.2065	AC010422.8
ENSG00000113569	0.8098	166	0.1311	NUP155
ENSG00000140577	0.809918	424	0.1156	CRTC3
ENSG00000175066	0.809934	297	0.01378	GK5
ENSG00000169764	0.810078	129	0.04863	UGP2
ENSG00000221937	0.810185	46	0.1392	TAS2R40
ENSG00000179256	0.810199	108	0.06494	SMCO3
ENSG00000248109	0.81023	173	0.1332	MARCOL
ENSG00000049089	0.810277	133	0.1006	COL9A2
ENSG00000110799	0.810452	645	0.04942	VWF
ENSG00000100678	0.810517	600	0.02422	SLC8A3
ENSG00000198598	0.810632	194	0.06457	MMP17
ENSG00000105520	0.810671	34	0.2363	PLPPR2
ENSG00000138381	0.810738	54	0.1572	ASNSD1
ENSG00000146809	0.81079	196	0.03596	ASB15
ENSG00000151576	0.810846	175	0.1721	QTRT2
ENSG00000179299	0.810858	237	0.1208	NSUN7
ENSG00000102796	0.810866	115	0.03081	DHRS12
ENSG00000155011	0.810898	688	0.02241	DKK2
ENSG00000162267	0.81091	104	0.04842	ITIH3
ENSG00000120549	0.810952	1901	0.01599	KIAA1217
ENSG00000284356	0.8111	14	0.3803	TAF11L10
ENSG00000283740	0.8111	14	0.3803	TAF11L11
ENSG00000064490	0.811117	124	0.0652	RFXANK
ENSG00000001036	0.811211	133	0.1834	FUCA2
ENSG00000132623	0.811228	343	0.02348	ANKEF1
ENSG00000232113	0.811383	41	0.02616	TEX50
ENSG00000188257	0.811468	154	0.1113	PLA2G2A
ENSG00000065427	0.811515	134	0.109	KARS
ENSG00000130653	0.811675	137	0.01063	PNPLA7
ENSG00000170889	0.811851	298	0.02526	RPS9
ENSG00000173610	0.811891	494	0.0008795	UGT2A1
ENSG00000163482	0.812006	59	0.095	STK36
ENSG00000165792	0.81206	132	0.1021	METTL17
ENSG00000173838	0.812151	230	0.03516	MARCH10
ENSG00000163472	0.812236	122	0.04561	TMEM79
ENSG00000132825	0.812253	17	0.1242	PPP1R3D
ENSG00000003989	0.81226	528	0.01464	SLC7A2
ENSG00000177076	0.812275	205	0.05242	ACER2
ENSG00000226479	0.81232	88	0.04153	TMEM185B
ENSG00000224916	0.812359	139	0.09612	APOC4-APOC2
ENSG00000162511	0.812413	181	0.02875	LAPTM5
ENSG00000226742	0.812576	133	0.05255	HSBP1L1
ENSG00000247315	0.812602	181	0.02289	ZCCHC3
ENSG00000183153	0.812638	25	0.2506	GJD3
ENSG00000132622	0.812641	137	0.01312	HSPA12B
ENSG00000254706	0.812651	179	0.0592	AL512785.2
ENSG00000006042	0.812811	164	0.04532	TMEM98
ENSG00000254445	0.812825	55	0.06792	HSPB2-C11orf52
ENSG00000154914	0.812927	229	0.06004	USP43
ENSG00000160336	0.813014	477	0.01703	ZNF761
ENSG00000112218	0.813104	211	0.2045	GPR63
ENSG00000008283	0.813124	49	0.06592	CYB561
ENSG00000265118	0.813185	60	0.4223	AC134669.1
ENSG00000102886	0.813208	47	0.2414	GDPD3
ENSG00000105366	0.81321	141	0.06725	SIGLEC8
ENSG00000183318	0.813295	117	0.1007	SPDYE4
ENSG00000131558	0.813298	1260	0.01489	EXOC4
ENSG00000181007	0.813314	160	0.049	ZFP82
ENSG00000158470	0.813324	288	0.007741	B4GALT5
ENSG00000284762	0.81333	822	0.0008824	AC022414.1
ENSG00000164509	0.813404	173	0.02366	IL31RA
ENSG00000145757	0.813437	187	0.03375	SPATA9
ENSG00000168994	0.813516	374	0.03029	PXDC1
ENSG00000106588	0.813526	139	0.2621	PSMA2
ENSG00000143442	0.813543	102	0.01301	POGZ
ENSG00000169247	0.813727	424	0.04935	SH3TC2
ENSG00000159674	0.813939	164	0.01046	SPON2
ENSG00000116819	0.813978	15	0.1232	TFAP2E
ENSG00000064313	0.814023	309	0.1079	TAF2
ENSG00000143811	0.814109	59	0.086	PYCR2
ENSG00000160868	0.814244	30	0.1193	CYP3A4
ENSG00000088038	0.814563	141	0.06773	CNOT3
ENSG00000078124	0.814591	558	0.06651	ACER3
ENSG00000123219	0.814598	235	0.1683	CENPK
ENSG00000165449	0.814831	233	0.01136	SLC16A9
ENSG00000079819	0.814854	560	0.01976	EPB41L2
ENSG00000108622	0.814865	67	0.13	ICAM2
ENSG00000166794	0.814898	62	0.01471	PPIB
ENSG00000262730	0.814913	71	0.1277	AC104581.2
ENSG00000230778	0.814978	100	0.163	ANKRD63
ENSG00000104365	0.815076	50	0.04732	IKBKB
ENSG00000244025	0.81508	77	0.2362	KRTAP19-3
ENSG00000240432	0.81515	103	0.2208	KRTAP13-3
ENSG00000006451	0.815177	198	0.08381	RALA
ENSG00000171574	0.81521	178	0.2065	ZNF584
ENSG00000071909	0.815249	1371	0.001126	MYO3B
ENSG00000145358	0.815251	200	0.05066	DDIT4L
ENSG00000285480	0.815346	120	0.02892	AC021097.3
ENSG00000239887	0.815474	191	0.0592	C1orf226
ENSG00000166069	0.815515	111	0.00728	TMCO5A
ENSG00000060566	0.815676	211	0.01842	CREB3L3
ENSG00000135972	0.815701	255	0.1014	MRPS9
ENSG00000079337	0.815731	255	0.06516	RAPGEF3
ENSG00000119866	0.815733	194	0.07035	BCL11A
ENSG00000146039	0.815882	221	0.1115	SLC17A4
ENSG00000170921	0.815943	344	0.06592	TANC2
ENSG00000182310	0.816003	296	0.04147	SPACA6
ENSG00000243073	0.816065	93	0.1388	PRAMEF4
ENSG00000163993	0.816106	123	0.07397	S100P
ENSG00000188981	0.816257	191	0.1432	MSANTD1
ENSG00000105997	0.816308	116	0.06098	HOXA3
ENSG00000114127	0.816528	189	0.03889	XRN1
ENSG00000197776	0.816583	84	0.07108	KLHDC1
ENSG00000140391	0.81663	87	0.1365	TSPAN3
ENSG00000130717	0.816661	187	0.05835	UCK1
ENSG00000079112	0.816813	359	0.0677	CDH17
ENSG00000163377	0.816828	662	0.04371	FAM19A4
ENSG00000103249	0.816929	377	0.009375	CLCN7
ENSG00000171446	0.816997	127	0.04822	KRT27
ENSG00000119711	0.817064	249	0.03576	ALDH6A1
ENSG00000037241	0.817094	115	0.01765	RPL26L1
ENSG00000040199	0.817111	253	0.02771	PHLPP2
ENSG00000131849	0.817204	125	0.3586	ZNF132
ENSG00000267467	0.817377	131	0.09612	APOC4
ENSG00000005108	0.817483	1585	0.007149	THSD7A
ENSG00000096433	0.817499	448	0.01841	ITPR3
ENSG00000186395	0.817574	122	0.05481	KRT10
ENSG00000218819	0.817589	157	0.06585	TDRD15
ENSG00000139697	0.817772	327	0.09614	SBNO1
ENSG00000117322	0.817773	154	0.1045	CR2
ENSG00000137819	0.817836	195	0.03902	PAQR5
ENSG00000119042	0.817844	245	0.07242	SATB2
ENSG00000132669	0.817909	814	0.01695	RIN2
ENSG00000177669	0.818054	81	0.2166	MBOAT4
ENSG00000164508	0.818141	194	0.2323	HIST1H2AA
ENSG00000156931	0.818173	431	0.03468	VPS8
ENSG00000100393	0.818229	158	0.04215	EP300
ENSG00000070190	0.818338	225	0.03214	DAPP1
ENSG00000162885	0.818369	192	0.2863	B3GALNT2
ENSG00000171476	0.818383	247	0.08616	HOPX
ENSG00000269881	0.818436	181	0.03902	AC004754.1
ENSG00000181666	0.818447	107	0.02468	HKR1
ENSG00000184903	0.818516	1178	0.01131	IMMP2L
ENSG00000114745	0.818681	109	0.1344	GORASP1
ENSG00000174950	0.81876	53	0.1467	CD164L2
ENSG00000156006	0.818796	281	0.003996	NAT2
ENSG00000112851	0.818831	184	0.05223	ERBIN
ENSG00000109625	0.818843	290	0.001063	CPZ
ENSG00000146047	0.818903	192	0.2323	HIST1H2BA
ENSG00000173852	0.818954	391	0.09661	DPY19L1
ENSG00000113734	0.819004	130	0.1569	BNIP1
ENSG00000171631	0.819022	150	0.1488	P2RY6
ENSG00000119865	0.819124	165	0.0341	CNRIP1
ENSG00000197024	0.819172	266	0.02453	ZNF398
ENSG00000169488	0.819198	244	0.06031	OR4K15
ENSG00000005981	0.819201	243	0.04515	ASB4
ENSG00000177576	0.819226	153	0.1186	C18orf32
ENSG00000239282	0.81925	71	0.1116	CASTOR1
ENSG00000178425	0.819251	336	0.04426	NT5DC1
ENSG00000146676	0.819307	96	0.04406	PURB
ENSG00000256646	0.819481	142	0.2621	AC010132.3
ENSG00000163501	0.819521	115	0.05284	IHH
ENSG00000128709	0.819607	69	0.1714	HOXD9
ENSG00000182255	0.819799	72	0.1687	KCNA4
ENSG00000012660	0.819864	345	0.08844	ELOVL5
ENSG00000166930	0.819966	189	0.1273	MS4A5
ENSG00000255151	0.819982	71	0.2231	GLYATL1B
ENSG00000168955	0.819988	270	0.04543	TM4SF20
ENSG00000145715	0.820219	74	0.1034	RASA1
ENSG00000124145	0.8203	178	0.008961	SDC4
ENSG00000184619	0.820353	197	0.08707	KRBA2
ENSG00000075142	0.820445	87	0.03295	SRI
ENSG00000165487	0.820728	324	0.1313	MICU2
ENSG00000132846	0.820763	138	0.04849	ZBED3
ENSG00000172780	0.820779	18	0.1295	RAB43
ENSG00000113296	0.820854	360	0.02744	THBS4
ENSG00000165516	0.820863	41	0.07108	KLHDC2
ENSG00000184814	0.820899	79	0.2403	PRR23B
ENSG00000142173	0.820964	325	0.04019	COL6A2
ENSG00000105968	0.82104	151	0.1417	H2AFV
ENSG00000106178	0.821049	274	0.02347	CCL24
ENSG00000253313	0.821064	77	0.1743	C1orf210
ENSG00000205659	0.821154	480	0.01945	LIN52
ENSG00000149403	0.821303	1138	0.0133	GRIK4
ENSG00000167930	0.821306	191	0.03902	FAM234A
ENSG00000111790	0.821556	147	0.09714	FGFR1OP2
ENSG00000164011	0.821626	78	0.0694	ZNF691
ENSG00000186487	0.821693	1157	0.005536	MYT1L
ENSG00000141627	0.821698	964	0.008994	DYM
ENSG00000179240	0.82171	130	0.03227	GVQW3
ENSG00000138622	0.821867	192	0.0879	HCN4
ENSG00000167769	0.822041	205	0.004869	ACER1
ENSG00000148655	0.82222	1619	0.02169	LRMDA
ENSG00000117523	0.822294	355	0.09172	PRRC2C
ENSG00000279116	0.822472	131	0.1183	OR8D2
ENSG00000123415	0.822499	219	0.01396	SMUG1
ENSG00000067221	0.822527	116	0.1397	STOML1
ENSG00000144063	0.82253	46	0.1586	MALL
ENSG00000160014	0.82253	127	0.03698	CALM3
ENSG00000171490	0.822535	143	0.09382	RSL1D1
ENSG00000135248	0.822553	197	0.05761	FAM71F1
ENSG00000171201	0.822556	335	0.02469	SMR3B
ENSG00000147459	0.822568	507	0.01264	DOCK5
ENSG00000184517	0.822589	266	0.1066	ZFP1
ENSG00000229453	0.822684	132	0.1215	SPINK8
ENSG00000164729	0.82295	102	0.003756	SLC35G3
ENSG00000148215	0.822972	20	0.1677	OR5C1
ENSG00000162398	0.82307	279	0.07927	LEXM
ENSG00000102891	0.82312	204	0.04748	MT4
ENSG00000137474	0.823157	327	0.07085	MYO7A
ENSG00000162407	0.8232	463	0.02103	PLPP3
ENSG00000099999	0.823211	222	0.05283	RNF215
ENSG00000224940	0.823349	111	0.04991	PRRT4
ENSG00000173908	0.82338	131	0.04822	KRT28
ENSG00000121742	0.823391	183	0.03939	GJB6
ENSG00000107560	0.823415	54	0.1205	RAB11FIP2
ENSG00000146007	0.823572	100	0.01586	ZMAT2
ENSG00000196743	0.823593	326	0.0481	GM2A
ENSG00000172361	0.823614	155	0.03818	CFAP53
ENSG00000185947	0.823617	30	0.05796	ZNF267
ENSG00000135587	0.82362	77	0.2558	SMPD2
ENSG00000139726	0.824006	104	0.1749	DENR
ENSG00000185811	0.824021	267	0.03326	IKZF1
ENSG00000124208	0.82412	259	0.06269	TMEM189-UBE2V1
ENSG00000169744	0.824158	844	0.01425	LDB2
ENSG00000106278	0.824165	336	0.07965	PTPRZ1
ENSG00000185274	0.824166	1616	0.02005	GALNT17
ENSG00000214517	0.824286	88	0.2317	PPME1
ENSG00000185246	0.824292	58	0.1528	PRPF39
ENSG00000134352	0.824296	137	0.02366	IL6ST
ENSG00000186226	0.824361	108	0.08962	LCE1E
ENSG00000175073	0.824471	26	0.04602	VCPIP1
ENSG00000156273	0.824541	597	0.008691	BACH1
ENSG00000070214	0.824601	313	0.05474	SLC44A1
ENSG00000136451	0.824649	80	0.08102	VEZF1
ENSG00000169330	0.824659	182	0.008665	KIAA1024
ENSG00000116679	0.824713	41	0.1805	IVNS1ABP
ENSG00000005421	0.824761	145	0.1112	PON1
ENSG00000108733	0.824962	118	0.2111	PEX12
ENSG00000151632	0.825124	403	0.004127	AKR1C2
ENSG00000255863	0.82516	179	0.2721	AC073610.2
ENSG00000177476	0.825168	133	0.1048	OR2G3
ENSG00000125462	0.825239	80	0.04529	C1orf61
ENSG00000137573	0.825393	510	0.01722	SULF1
ENSG00000198722	0.825454	328	0.00739	UNC13B
ENSG00000170458	0.825468	95	0.1307	CD14
ENSG00000119723	0.825481	182	0.1807	COQ6
ENSG00000157150	0.825483	70	0.02549	TIMP4
ENSG00000187054	0.825554	282	0.05847	TMPRSS11A
ENSG00000105983	0.82556	491	0.05397	LMBR1
ENSG00000111331	0.825736	258	0.03249	OAS3
ENSG00000106006	0.825766	69	0.07741	HOXA6
ENSG00000113905	0.825816	156	0.04012	HRG
ENSG00000156050	0.825978	202	0.1098	FAM161B
ENSG00000115415	0.826039	168	0.02385	STAT1
ENSG00000145832	0.826066	1081	0.03796	SLC25A48
ENSG00000107719	0.826227	406	0.01425	PALD1
ENSG00000174231	0.826233	162	0.007994	PRPF8
ENSG00000066654	0.82633	168	0.05193	THUMPD1
ENSG00000149115	0.826478	97	0.1646	TNKS1BP1
ENSG00000123983	0.826839	289	0.1334	ACSL3
ENSG00000175426	0.826855	169	0.07333	PCSK1
ENSG00000105726	0.826879	65	0.05701	ATP13A1
ENSG00000151012	0.826891	227	0.08651	SLC7A11
ENSG00000171747	0.827051	169	0.01077	LGALS4
ENSG00000196670	0.827082	194	0.05478	ZFP62
ENSG00000138759	0.827168	1629	0.003176	FRAS1
ENSG00000065600	0.827403	172	0.02681	TMEM206
ENSG00000170445	0.827443	98	0.01586	HARS
ENSG00000139160	0.827446	215	0.01369	ETFBKMT
ENSG00000213903	0.82745	132	0.06414	LTB4R
ENSG00000120708	0.827472	149	0.1257	TGFBI
ENSG00000149260	0.82757	245	0.06593	CAPN5
ENSG00000185345	0.827609	4434	0.000335	PRKN
ENSG00000163513	0.827686	308	0.05069	TGFBR2
ENSG00000180509	0.827732	89	0.07355	KCNE1
ENSG00000160321	0.827817	383	0.1013	ZNF208
ENSG00000112701	0.827855	294	0.1265	SENP6
ENSG00000243543	0.827863	158	0.1019	WFDC6
ENSG00000068697	0.82788	156	0.07461	LAPTM4A
ENSG00000204764	0.827881	742	0.01972	RANBP17
ENSG00000105767	0.827977	136	0.009936	CADM4
ENSG00000183576	0.827988	146	0.02068	SETD3
ENSG00000137434	0.828114	5	0.3872	C6orf52
ENSG00000182667	0.82816	2434	0.003334	NTM
ENSG00000071794	0.828216	151	0.01789	HLTF
ENSG00000135218	0.828393	725	0.02518	CD36
ENSG00000186393	0.828422	116	0.04822	KRT26
ENSG00000139154	0.828504	1250	0.01245	AEBP2
ENSG00000181634	0.828523	95	0.02077	TNFSF15
ENSG00000147654	0.828549	99	0.06959	EBAG9
ENSG00000172789	0.828657	52	0.1702	HOXC5
ENSG00000100304	0.828705	218	0.03725	TTLL12
ENSG00000137492	0.828743	119	0.03227	THAP12
ENSG00000072958	0.828755	248	0.01173	AP1M1
ENSG00000109063	0.828758	179	0.02231	MYH3
ENSG00000177243	0.828815	11	0.2898	DEFB103B
ENSG00000101439	0.828917	201	0.06262	CST3
ENSG00000165948	0.828927	218	0.1345	IFI27L1
ENSG00000182013	0.82894	192	0.07603	PNMA8A
ENSG00000154118	0.828953	606	0.004172	JPH3
ENSG00000172340	0.828957	927	0.00683	SUCLG2
ENSG00000170043	0.829022	72	0.1277	TRAPPC1
ENSG00000257138	0.829059	46	0.06609	TAS2R38
ENSG00000204178	0.829135	147	0.1469	MACO1
ENSG00000176567	0.829307	163	0.2437	OR4X1
ENSG00000196578	0.829488	271	0.06645	OR5AC2
ENSG00000116977	0.829604	413	0.009929	LGALS8
ENSG00000119408	0.829774	251	0.05134	NEK6
ENSG00000144229	0.829789	2566	0.0005873	THSD7B
ENSG00000177879	0.829806	168	0.0742	AP3S1
ENSG00000007908	0.829815	417	0.06286	SELE
ENSG00000185860	0.829915	234	0.0358	CCDC190
ENSG00000137968	0.829918	976	0.01932	SLC44A5
ENSG00000213996	0.829934	92	0.1676	TM6SF2
ENSG00000234465	0.830072	103	0.2196	PINLYP
ENSG00000145220	0.830094	321	0.001796	LYAR
ENSG00000179151	0.830113	47	0.1743	EDC3
ENSG00000187664	0.830148	86	0.1676	HAPLN4
ENSG00000055813	0.830244	597	0.004124	CCDC85A
ENSG00000143545	0.830268	44	0.04568	RAB13
ENSG00000086506	0.830425	83	0.05293	HBQ1
ENSG00000134285	0.830511	139	0.2721	FKBP11
ENSG00000230124	0.830519	682	0.01726	ACBD6
ENSG00000152254	0.830575	122	0.1161	G6PC2
ENSG00000133392	0.830706	596	0.04311	MYH11
ENSG00000128713	0.830719	75	0.1714	HOXD11
ENSG00000157884	0.830734	206	0.04496	CIB4
ENSG00000015153	0.830847	171	0.172	YAF2
ENSG00000205669	0.830973	153	0.03361	ACOT6
ENSG00000143952	0.83102	258	0.08578	VPS54
ENSG00000170276	0.831153	48	0.06792	HSPB2
ENSG00000177684	0.831162	108	0.04413	DEFB114
ENSG00000130725	0.831184	54	0.3468	UBE2M
ENSG00000179630	0.831278	172	0.03711	LACC1
ENSG00000125207	0.831282	205	0.03697	PIWIL1
ENSG00000105483	0.831322	434	0.007005	CARD8
ENSG00000171848	0.831346	116	0.03395	RRM2
ENSG00000148606	0.83141	95	0.07926	POLR3A
ENSG00000112984	0.831469	47	0.1281	KIF20A
ENSG00000186908	0.831524	206	0.0463	ZDHHC17
ENSG00000134042	0.831662	241	0.02653	MRO
ENSG00000152527	0.831885	566	0.008985	PLEKHH2
ENSG00000155530	0.832018	324	0.03182	LRGUK
ENSG00000135540	0.832034	578	0.0457	NHSL1
ENSG00000105971	0.832042	691	0.01769	CAV2
ENSG00000197599	0.832049	226	0.05374	CCDC154
ENSG00000267618	0.832293	102	0.09456	RAD51L3-RFFL
ENSG00000134480	0.832417	51	0.1853	CCNH
ENSG00000140009	0.832532	458	0.04123	ESR2
ENSG00000156973	0.832574	152	0.0297	PDE6D
ENSG00000196476	0.832743	256	0.005732	C20orf96
ENSG00000112242	0.832757	205	0.03786	E2F3
ENSG00000183955	0.832792	162	0.07257	KMT5A
ENSG00000179761	0.832833	158	0.05274	PIPOX
ENSG00000204010	0.832842	69	0.1939	IFIT1B
ENSG00000115649	0.832997	90	0.065	CNPPD1
ENSG00000124253	0.833005	224	0.02896	PCK1
ENSG00000137440	0.833076	139	0.01283	FGFBP1
ENSG00000034713	0.833205	99	0.04124	GABARAPL2
ENSG00000284526	0.83335	169	0.0223	AC015802.6
ENSG00000172270	0.833354	318	0.001021	BSG
ENSG00000126860	0.833382	50	0.4223	EVI2A
ENSG00000105202	0.833557	191	0.09958	FBL
ENSG00000088035	0.833667	216	0.1441	ALG6
ENSG00000127540	0.833761	63	0.05836	UQCR11
ENSG00000135525	0.833762	177	0.1554	MAP7
ENSG00000206262	0.833822	53	0.1898	FOXL2NB
ENSG00000109846	0.833824	63	0.06792	CRYAB
ENSG00000095303	0.83391	149	0.03	PTGS1
ENSG00000196586	0.834104	360	0.02109	MYO6
ENSG00000109270	0.834162	80	0.2064	LAMTOR3
ENSG00000107816	0.834204	112	0.008843	LZTS2
ENSG00000082556	0.834223	241	0.02207	OPRK1
ENSG00000160799	0.834281	97	0.1998	CCDC12
ENSG00000155903	0.83432	248	0.02699	RASA2
ENSG00000104231	0.834325	128	0.0606	ZFAND1
ENSG00000079150	0.834341	55	0.2956	FKBP7
ENSG00000109771	0.834354	127	0.133	LRP2BP
ENSG00000177354	0.834459	221	0.05228	C10orf71
ENSG00000213822	0.834463	272	0.07996	CEACAM18
ENSG00000255346	0.834886	132	0.08912	NOX5
ENSG00000166471	0.834965	216	0.1821	TMEM41B
ENSG00000081386	0.835026	9	0.2145	ZNF510
ENSG00000188428	0.835062	400	0.04667	BLOC1S5
ENSG00000260851	0.835079	79	0.1147	AC010542.3
ENSG00000254521	0.835182	299	0.07996	SIGLEC12
ENSG00000197705	0.835185	263	0.04669	KLHL14
ENSG00000087995	0.835276	51	0.1681	METTL2A
ENSG00000137274	0.835298	56	0.08547	BPHL
ENSG00000153767	0.835331	138	0.1843	GTF2E1
ENSG00000135801	0.835381	145	0.06954	TAF5L
ENSG00000204414	0.835391	124	0.02937	CSHL1
ENSG00000257704	0.83554	132	0.1137	INAFM1
ENSG00000109743	0.835552	169	0.03725	BST1
ENSG00000188536	0.835672	90	0.04337	HBA2
ENSG00000035720	0.835707	242	0.04517	STAP1
ENSG00000180228	0.835797	62	0.2365	PRKRA
ENSG00000125450	0.835852	114	0.08384	NUP85
ENSG00000178573	0.835855	213	0.01669	MAF
ENSG00000106733	0.83617	241	0.01135	NMRK1
ENSG00000157017	0.836212	145	0.1475	GHRL
ENSG00000125247	0.836506	275	0.03795	TMTC4
ENSG00000146833	0.836728	162	0.04369	TRIM4
ENSG00000115159	0.836775	281	0.09728	GPD2
ENSG00000148943	0.836793	60	0.147	LIN7C
ENSG00000184650	0.836868	168	0.06536	ODF4
ENSG00000173114	0.836907	75	0.1877	LRRN3
ENSG00000122863	0.836957	253	0.09737	CHST3
ENSG00000124827	0.836986	143	0.09626	GCM2
ENSG00000132661	0.83699	103	0.2272	NXT1
ENSG00000109089	0.83705	52	0.1433	CDR2L
ENSG00000187109	0.837116	127	0.06629	NAP1L1
ENSG00000119614	0.837218	192	0.01945	VSX2
ENSG00000267059	0.837251	69	0.05836	AC005943.1
ENSG00000285641	0.837409	47	0.04568	AL358472.6
ENSG00000132356	0.837472	148	0.04372	PRKAA1
ENSG00000171241	0.837612	17	0.2009	SHCBP1
ENSG00000197721	0.837631	399	0.02155	CR1L
ENSG00000276966	0.837787	165	0.1713	HIST1H4E
ENSG00000157911	0.837861	154	0.07319	PEX10
ENSG00000155269	0.837868	423	0.001063	GPR78
ENSG00000102786	0.83792	125	0.1184	INTS6
ENSG00000197279	0.838093	161	0.09932	ZNF165
ENSG00000112742	0.838109	247	0.02418	TTK
ENSG00000206177	0.838218	95	0.04337	HBM
ENSG00000161940	0.838299	121	0.1933	BCL6B
ENSG00000175449	0.838308	176	0.03375	RFESD
ENSG00000127081	0.838332	180	0.08173	ZNF484
ENSG00000164574	0.838375	790	0.01969	GALNT10
ENSG00000184351	0.838501	78	0.1018	KRTAP19-1
ENSG00000166557	0.838536	443	0.0319	TMED3
ENSG00000140519	0.838679	121	0.08564	RHCG
ENSG00000100473	0.83879	134	0.04882	COCH
ENSG00000283809	0.838833	107	0.1378	AC007326.4
ENSG00000285827	0.838962	98	0.09354	AP001267.5
ENSG00000077380	0.838988	153	0.1262	DYNC1I2
ENSG00000175985	0.839008	139	0.002851	PLEKHD1
ENSG00000198844	0.839028	139	0.06536	ARHGEF15
ENSG00000285000	0.839087	362	0.01252	AC008581.2
ENSG00000179165	0.83911	252	0.01526	PXT1
ENSG00000103740	0.839152	310	0.04479	ACSBG1
ENSG00000275674	0.839196	278	0.06214	AC091167.6
ENSG00000204677	0.839225	194	0.06005	FAM153C
ENSG00000188352	0.839254	803	0.02278	FOCAD
ENSG00000204669	0.839293	164	0.04903	C9orf57
ENSG00000162755	0.839546	70	0.00798	KLHDC9
ENSG00000108298	0.839607	86	0.08443	RPL19
ENSG00000269713	0.839646	2	0.7947	NBPF9
ENSG00000109805	0.83971	116	0.3536	NCAPG
ENSG00000140832	0.839741	130	0.02771	MARVELD3
ENSG00000180287	0.839749	1543	0.01298	PLD5
ENSG00000140403	0.8398	196	0.07834	DNAJA4
ENSG00000106686	0.839809	524	0.03636	SPATA6L
ENSG00000172208	0.839847	166	0.1946	OR4X2
ENSG00000178163	0.839962	104	0.142	ZNF518B
ENSG00000186971	0.839983	111	0.2208	KRTAP13-4
ENSG00000178750	0.839998	37	0.1949	STX19
ENSG00000164587	0.839998	101	0.06361	RPS14
ENSG00000189045	0.840064	208	0.05315	ANKDD1B
ENSG00000214643	0.840094	107	0.04413	DEFB133
ENSG00000121871	0.840125	77	0.241	SLITRK3
ENSG00000159348	0.840134	70	0.1302	CYB5R1
ENSG00000128923	0.84014	201	0.01493	MINDY2
ENSG00000170142	0.840148	197	0.09518	UBE2E1
ENSG00000170037	0.84015	98	0.1277	CNTROB
ENSG00000176261	0.840174	64	0.1334	ZBTB8OS
ENSG00000087586	0.840289	145	0.0222	AURKA
ENSG00000186965	0.840676	72	0.2362	KRTAP19-2
ENSG00000118454	0.840912	173	0.01482	ANKRD13C
ENSG00000164136	0.841046	265	0.05838	IL15
ENSG00000243566	0.841091	66	0.1065	UPK3B
ENSG00000009830	0.841167	208	0.08654	POMT2
ENSG00000198010	0.841225	3659	0.003359	DLGAP2
ENSG00000160310	0.84125	201	0.0422	PRMT2
ENSG00000148660	0.841259	122	0.1226	CAMK2G
ENSG00000070961	0.841303	140	0.05866	ATP2B1
ENSG00000120471	0.841371	165	0.05121	TP53AIP1
ENSG00000237765	0.841446	151	0.1596	FAM200B
ENSG00000284643	0.841548	224	0.01162	SCYGR2
ENSG00000240857	0.841742	109	0.04892	RDH14
ENSG00000197822	0.841759	65	0.3324	OCLN
ENSG00000103187	0.841812	428	0.02197	COTL1
ENSG00000143256	0.841854	81	0.00798	PFDN2
ENSG00000135824	0.842064	120	0.08023	RGS8
ENSG00000149300	0.842087	50	0.2416	C11orf52
ENSG00000254440	0.842274	37	0.08307	PBOV1
ENSG00000136488	0.842362	135	0.02937	CSH1
ENSG00000001631	0.842398	72	0.3512	KRIT1
ENSG00000164600	0.842407	70	0.02621	NEUROD6
ENSG00000146038	0.842451	571	0.07678	DCDC2
ENSG00000113638	0.842486	602	0.04372	TTC33
ENSG00000124091	0.842758	171	0.1377	GCNT7
ENSG00000248751	0.842794	82	0.1116	AC004997.1
ENSG00000180875	0.842835	387	0.006242	GREM2
ENSG00000158246	0.842873	38	0.03012	TENT5B
ENSG00000166596	0.842913	139	0.07959	CFAP52
ENSG00000120210	0.843076	248	0.03749	INSL6
ENSG00000283761	0.843142	240	0.03505	AC118553.2
ENSG00000137462	0.84322	154	0.2012	TLR2
ENSG00000186970	0.843238	112	0.1018	KRTAP15-1
ENSG00000198768	0.843295	210	0.04721	APCDD1L
ENSG00000035862	0.843339	354	0.008726	TIMP2
ENSG00000112855	0.843509	93	0.01586	HARS2
ENSG00000171722	0.843575	137	0.06275	SPATA46
ENSG00000131094	0.843659	124	0.07277	C1QL1
ENSG00000100994	0.843673	233	0.008946	PYGB
ENSG00000179477	0.843676	186	0.02776	ALOX12B
ENSG00000244623	0.843769	87	0.156	OR2AE1
ENSG00000065457	0.843824	131	0.04124	ADAT1
ENSG00000092295	0.843854	87	0.06789	TGM1
ENSG00000159173	0.843884	181	0.06537	TNNI1
ENSG00000204659	0.843917	112	0.05005	CBY3
ENSG00000135913	0.844028	170	0.2096	USP37
ENSG00000021300	0.844097	129	0.04378	PLEKHB1
ENSG00000185049	0.844134	117	0.05932	NELFA
ENSG00000085760	0.844197	157	0.05204	MTIF2
ENSG00000167346	0.84424	1150	0.03348	MMP26
ENSG00000110931	0.844312	253	0.04694	CAMKK2
ENSG00000151665	0.844808	141	0.3277	PIGF
ENSG00000241973	0.844808	503	0.0269	PI4KA
ENSG00000240849	0.844812	182	0.08247	TMEM189
ENSG00000265808	0.844866	38	0.332	SEC22B
ENSG00000006194	0.844894	129	0.05878	ZNF263
ENSG00000099992	0.844957	129	0.1116	TBC1D10A
ENSG00000144644	0.84507	506	0.02537	GADL1
ENSG00000165886	0.845102	185	0.1217	UBTD1
ENSG00000050438	0.845118	306	0.1309	SLC4A8
ENSG00000171914	0.84515	922	0.00253	TLN2
ENSG00000053372	0.845151	150	0.04699	MRTO4
ENSG00000179751	0.845196	81	0.08161	SYCN
ENSG00000113658	0.845543	200	0.2017	SMAD5
ENSG00000125831	0.845741	103	0.1707	CST11
ENSG00000172519	0.845758	213	0.1179	OR10H5
ENSG00000140274	0.845787	65	0.1899	DUOXA2
ENSG00000103460	0.845805	233	0.02207	TOX3
ENSG00000117593	0.845826	105	0.01658	DARS2
ENSG00000100997	0.845874	306	0.007915	ABHD12
ENSG00000269855	0.845977	155	0.2065	RNF225
ENSG00000180011	0.846133	164	0.05073	ZADH2
ENSG00000170923	0.846157	224	0.0243	OR7G2
ENSG00000182271	0.846189	97	0.07494	TMIGD1
ENSG00000161381	0.846223	400	0.005658	PLXDC1
ENSG00000141404	0.846245	579	0.009567	GNAL
ENSG00000278870	0.846255	189	0.05033	OR51G1
ENSG00000041515	0.846263	2002	0.0003084	MYO16
ENSG00000176473	0.846294	216	0.07775	WDR25
ENSG00000186815	0.846351	206	0.01311	TPCN1
ENSG00000196591	0.846422	331	0.1156	HDAC2
ENSG00000285010	0.846491	59	0.02311	OOSP4A
ENSG00000047346	0.846507	287	0.07291	FAM214A
ENSG00000261833	0.846604	848	0.01067	AC104151.1
ENSG00000140932	0.846612	41	0.1334	CMTM2
ENSG00000137409	0.84666	266	0.04272	MTCH1
ENSG00000100714	0.846671	232	0.05602	MTHFD1
ENSG00000203942	0.846952	80	0.0324	C10orf62
ENSG00000115526	0.846987	102	0.1369	CHST10
ENSG00000144580	0.847012	80	0.5743	CNOT9
ENSG00000117834	0.847056	185	0.08326	SLC5A9
ENSG00000074842	0.847093	161	0.1096	MYDGF
ENSG00000188505	0.84712	80	0.08161	NCCRP1
ENSG00000178814	0.847168	50	0.01705	OPLAH
ENSG00000260272	0.847247	13	0.2528	AC093525.2
ENSG00000055332	0.847622	224	0.02069	EIF2AK2
ENSG00000165702	0.847833	280	0.0157	GFI1B
ENSG00000249581	0.847965	157	0.01594	CLRN2
ENSG00000112379	0.847978	283	0.02669	ARFGEF3
ENSG00000124782	0.848011	323	0.04177	RREB1
ENSG00000266733	0.848107	102	0.1501	TBC1D29
ENSG00000260537	0.848133	48	0.1199	AC012184.2
ENSG00000124380	0.848169	93	0.1017	SNRNP27
ENSG00000158955	0.848195	142	0.0823	WNT9B
ENSG00000255192	0.848223	110	0.08182	NANOGP8
ENSG00000167085	0.848234	102	0.06509	PHB
ENSG00000186132	0.848267	301	0.0907	C2orf76
ENSG00000273604	0.848278	61	0.08721	EPOP
ENSG00000118733	0.848372	574	0.0271	OLFM3
ENSG00000185088	0.848411	222	0.03335	RPS27L
ENSG00000077522	0.848515	398	0.003425	ACTN2
ENSG00000164309	0.848543	346	0.02982	CMYA5
ENSG00000175130	0.848575	3	0.6082	MARCKSL1
ENSG00000125818	0.848633	266	0.04143	PSMF1
ENSG00000134265	0.848727	209	0.01302	NAPG
ENSG00000154832	0.848872	107	0.06818	CXXC1
ENSG00000109610	0.848877	84	0.09384	SOD3
ENSG00000117385	0.848901	84	0.05978	P3H1
ENSG00000184661	0.848903	206	0.1744	CDCA2
ENSG00000075391	0.848915	434	0.0142	RASAL2
ENSG00000168288	0.848927	126	0.04323	MMADHC
ENSG00000178607	0.848987	162	0.1196	ERN1
ENSG00000138231	0.849006	86	0.05302	DBR1
ENSG00000133872	0.84901	64	0.2624	SARAF
ENSG00000134817	0.849012	88	0.1151	APLNR
ENSG00000153006	0.849081	136	0.04625	SREK1IP1
ENSG00000021461	0.84909	102	0.156	CYP3A43
ENSG00000087502	0.849169	201	0.2304	ERGIC2
ENSG00000164303	0.84924	511	0.02806	ENPP6
ENSG00000204481	0.849311	6	0.6648	PRAMEF14
ENSG00000181234	0.849395	1331	0.001172	TMEM132C
ENSG00000117899	0.849527	183	0.01263	MESD
ENSG00000198561	0.849698	98	0.2371	CTNND1
ENSG00000163875	0.84978	143	0.01408	MEAF6
ENSG00000131116	0.84979	79	0.1062	ZNF428
ENSG00000169474	0.849805	173	0.1164	SPRR1A
ENSG00000136731	0.850002	325	0.06246	UGGT1
ENSG00000107854	0.850118	242	0.1335	TNKS2
ENSG00000064763	0.850227	662	0.09091	FAR2
ENSG00000055732	0.85023	164	0.01066	MCOLN3
ENSG00000102854	0.850327	144	0.0456	MSLN
ENSG00000196739	0.850381	594	0.004988	COL27A1
ENSG00000106211	0.850493	73	0.1908	HSPB1
ENSG00000099954	0.850638	675	0.01264	CECR2
ENSG00000166896	0.850807	154	0.1771	ATP23
ENSG00000184277	0.850849	178	0.06541	TM2D3
ENSG00000104783	0.850884	208	0.0212	KCNN4
ENSG00000083838	0.85094	93	0.1652	ZNF446
ENSG00000170577	0.851041	148	0.09435	SIX2
ENSG00000121314	0.851201	65	0.05419	TAS2R8
ENSG00000259431	0.851217	38	0.07415	THTPA
ENSG00000134830	0.851232	86	0.02125	C5AR2
ENSG00000185697	0.851258	21	0.04602	MYBL1
ENSG00000254656	0.851364	149	0.01334	RTL1
ENSG00000178809	0.851456	50	0.2286	TRIM73
ENSG00000156475	0.851478	839	0.02125	PPP2R2B
ENSG00000135622	0.851485	80	0.233	SEMA4F
ENSG00000279968	0.851525	255	0.08394	GVQW2
ENSG00000188916	0.851632	187	0.02564	INSYN2
ENSG00000138738	0.851656	875	0.02179	PRDM5
ENSG00000205858	0.851677	281	0.1317	LRRC72
ENSG00000240871	0.851679	251	0.002549	KRTAP4-7
ENSG00000106688	0.851947	426	0.03451	SLC1A1
ENSG00000178700	0.852209	29	0.1949	DHFR2
ENSG00000183378	0.85226	232	0.004018	OVCH2
ENSG00000112195	0.852282	134	0.1356	TREML2
ENSG00000030110	0.852315	281	0.1113	BAK1
ENSG00000169550	0.85241	272	0.03579	MUC15
ENSG00000249139	0.852454	209	0.1019	EPPIN-WFDC6
ENSG00000125651	0.852591	166	0.1379	GTF2F1
ENSG00000182359	0.852722	102	0.2147	KBTBD3
ENSG00000106013	0.852869	710	0.06804	ANKRD7
ENSG00000150760	0.852909	1829	0.01162	DOCK1
ENSG00000119632	0.852944	109	0.1345	IFI27L2
ENSG00000284684	0.852985	108	0.05834	AC092442.1
ENSG00000147894	0.853019	206	0.0452	C9orf72
ENSG00000140450	0.85307	189	0.01313	ARRDC4
ENSG00000130544	0.853118	127	0.03208	ZNF557
ENSG00000140992	0.853121	22	0.2002	PDPK1
ENSG00000126878	0.853165	194	0.07029	AIF1L
ENSG00000124802	0.853179	224	0.04667	EEF1E1
ENSG00000005189	0.853219	93	0.191	REXO5
ENSG00000204518	0.853232	117	0.01184	AADACL4
ENSG00000223573	0.853349	124	0.02314	TINCR
ENSG00000118690	0.853378	289	0.05566	ARMC2
ENSG00000151952	0.853605	2605	0.000791	TMEM132D
ENSG00000185745	0.853625	90	0.1919	IFIT1
ENSG00000196262	0.853659	165	0.09699	PPIA
ENSG00000198445	0.853759	118	0.05018	CCT8L2
ENSG00000153820	0.853855	737	0.02683	SPHKAP
ENSG00000111726	0.853893	138	0.08643	CMAS
ENSG00000107443	0.854217	82	0.2699	CCNJ
ENSG00000189057	0.854318	79	0.04229	FAM111B
ENSG00000135655	0.854471	393	0.01921	USP15
ENSG00000130844	0.854483	553	0.01509	ZNF331
ENSG00000118094	0.854572	209	0.03008	TREH
ENSG00000165309	0.8546	298	0.09748	ARMC3
ENSG00000119541	0.854602	145	0.1084	VPS4B
ENSG00000225968	0.854678	236	0.0628	ELFN1
ENSG00000069956	0.854722	165	0.1699	MAPK6
ENSG00000169908	0.854764	159	0.04255	TM4SF1
ENSG00000174136	0.85478	148	0.03535	RGMB
ENSG00000004766	0.854838	175	0.0635	VPS50
ENSG00000161638	0.855002	68	0.1167	ITGA5
ENSG00000108587	0.855003	128	0.2128	GOSR1
ENSG00000076650	0.855171	271	0.09408	GPATCH1
ENSG00000169918	0.855218	954	0.02817	OTUD7A
ENSG00000186352	0.855272	81	0.133	ANKRD37
ENSG00000177054	0.855293	226	0.1001	ZDHHC13
ENSG00000085978	0.855327	291	0.03863	ATG16L1
ENSG00000069329	0.855345	30	0.2061	VPS35
ENSG00000121310	0.85558	53	0.1466	ECHDC2
ENSG00000181617	0.855685	266	0.1694	FDCSP
ENSG00000197013	0.855694	289	0.05472	ZNF429
ENSG00000187550	0.855772	208	0.06455	SBK2
ENSG00000179604	0.855972	186	0.008319	CDC42EP4
ENSG00000162510	0.856079	186	0.06097	MATN1
ENSG00000109158	0.856228	356	0.04054	GABRA4
ENSG00000115207	0.856259	46	0.3136	GTF3C2
ENSG00000130477	0.856294	439	0.003472	UNC13A
ENSG00000198203	0.856481	185	0.09818	SULT1C2
ENSG00000157335	0.856696	40	0.09492	CLEC18C
ENSG00000163508	0.856703	74	0.3094	EOMES
ENSG00000189184	0.856841	127	0.03813	PCDH18
ENSG00000146049	0.856841	115	0.235	KAAG1
ENSG00000143543	0.856846	40	0.04568	JTB
ENSG00000259571	0.85688	83	0.08495	BLID
ENSG00000184203	0.856983	170	0.1394	PPP1R2
ENSG00000256453	0.856992	74	0.01829	DND1
ENSG00000168038	0.857049	1893	0.007135	ULK4
ENSG00000205097	0.857138	56	0.1206	FRG2
ENSG00000101542	0.857158	501	0.02575	CDH20
ENSG00000155621	0.857252	130	0.1014	C9orf85
ENSG00000214753	0.857294	60	0.07595	HNRNPUL2
ENSG00000072756	0.857442	231	0.07495	TRNT1
ENSG00000206172	0.857514	89	0.05293	HBA1
ENSG00000146535	0.857625	517	0.05419	GNA12
ENSG00000006125	0.857702	371	0.07836	AP2B1
ENSG00000169393	0.857805	386	0.02059	ELSPBP1
ENSG00000158528	0.857815	600	0.0771	PPP1R9A
ENSG00000096063	0.857891	201	0.08766	SRPK1
ENSG00000183826	0.857916	928	0.003859	BTBD9
ENSG00000162604	0.857934	214	0.02395	TM2D1
ENSG00000149050	0.857959	194	0.08601	ZNF214
ENSG00000141934	0.857979	158	0.03437	PLPP2
ENSG00000176194	0.858047	226	0.02947	CIDEA
ENSG00000213901	0.858209	93	0.065	SLC23A3
ENSG00000185737	0.858341	2330	0.01381	NRG3
ENSG00000188716	0.858436	113	0.1053	DUPD1
ENSG00000121289	0.858494	561	0.04613	CEP89
ENSG00000102882	0.858529	50	0.2414	MAPK3
ENSG00000168152	0.858559	112	0.4522	THAP9
ENSG00000159788	0.858754	331	0.0654	RGS12
ENSG00000138674	0.858817	226	0.1666	SEC31A
ENSG00000143578	0.85905	43	0.04568	CREB3L4
ENSG00000144057	0.85907	326	0.03789	ST6GAL2
ENSG00000121769	0.859147	129	0.2045	FABP3
ENSG00000170634	0.859268	864	0.03082	ACYP2
ENSG00000066583	0.859455	162	0.0986	ISOC1
ENSG00000128276	0.859537	254	0.0192	RFPL3
ENSG00000196800	0.85964	214	0.1063	SPINK14
ENSG00000011028	0.859731	106	0.03516	MRC2
ENSG00000152592	0.859753	130	0.1832	DMP1
ENSG00000183908	0.859768	84	0.2286	LRRC55
ENSG00000181781	0.859911	155	0.007569	ODF3L2
ENSG00000146648	0.85992	482	0.0139	EGFR
ENSG00000155324	0.860083	377	0.03743	GRAMD2B
ENSG00000162959	0.860202	218	0.164	MEMO1
ENSG00000139193	0.860236	164	0.09251	CD27
ENSG00000172236	0.860274	195	0.09181	TPSAB1
ENSG00000185361	0.860384	153	0.06944	TNFAIP8L1
ENSG00000075275	0.860419	777	0.01023	CELSR1
ENSG00000162551	0.860518	386	0.02411	ALPL
ENSG00000275395	0.860524	229	0.06548	FCGBP
ENSG00000178172	0.860613	193	0.1063	SPINK6
ENSG00000249915	0.86063	417	0.002946	PDCD6
ENSG00000163285	0.86063	194	0.03715	GABRG1
ENSG00000139174	0.860696	467	0.0265	PRICKLE1
ENSG00000164241	0.860697	29	0.2152	C5orf63
ENSG00000095059	0.860868	29	0.2065	DHPS
ENSG00000117971	0.860869	386	0.02791	CHRNB4
ENSG00000258653	0.860995	438	0.1098	AC005520.1
ENSG00000000460	0.861165	884	0.05983	C1orf112
ENSG00000179148	0.861252	181	0.0443	ALOXE3
ENSG00000274750	0.861344	147	0.1713	HIST1H3E
ENSG00000172123	0.861346	178	0.08951	SLFN12
ENSG00000148950	0.861361	108	0.08849	IMMP1L
ENSG00000006283	0.861376	242	0.02976	CACNA1G
ENSG00000119636	0.861409	388	0.03576	BBOF1
ENSG00000188124	0.861472	236	0.1696	OR2AG2
ENSG00000139800	0.861475	109	0.1408	ZIC5
ENSG00000154889	0.861542	266	0.03461	MPPE1
ENSG00000118200	0.861728	349	0.08154	CAMSAP2
ENSG00000177238	0.861736	30	0.3136	TRIM72
ENSG00000204740	0.861743	2501	0.04745	MALRD1
ENSG00000253598	0.861782	86	0.2291	SLC10A5
ENSG00000067191	0.861861	170	0.08443	CACNB1
ENSG00000123836	0.861902	115	0.007717	PFKFB2
ENSG00000196597	0.861917	20	0.2696	ZNF782
ENSG00000076321	0.862071	105	0.01658	KLHL20
ENSG00000148450	0.862074	117	0.1145	MSRB2
ENSG00000137802	0.862176	169	0.1296	MAPKBP1
ENSG00000101213	0.862298	166	0.01338	PTK6
ENSG00000153786	0.862308	334	0.02045	ZDHHC7
ENSG00000177182	0.862424	1032	0.0197	CLVS1
ENSG00000108848	0.862772	152	0.03897	LUC7L3
ENSG00000124575	0.862788	117	0.2222	HIST1H1D
ENSG00000133454	0.862851	810	0.04614	MYO18B
ENSG00000138653	0.863312	661	0.02293	NDST4
ENSG00000196227	0.863322	21	0.1242	FAM217B
ENSG00000214700	0.863405	158	0.0645	C12orf71
ENSG00000242265	0.863407	92	0.1799	PEG10
ENSG00000105926	0.863423	474	0.001966	MPP6
ENSG00000180739	0.86345	150	0.0629	S1PR5
ENSG00000159388	0.863482	75	0.09581	BTG2
ENSG00000152969	0.86356	527	0.01845	JAKMIP1
ENSG00000106078	0.86384	588	0.06688	COBL
ENSG00000178764	0.863864	447	0.005907	ZHX2
ENSG00000121335	0.86391	368	0.08905	PRB2
ENSG00000179348	0.86395	127	0.1314	GATA2
ENSG00000101448	0.863957	201	0.1449	EPPIN
ENSG00000104833	0.864002	124	0.05099	TUBB4A
ENSG00000143107	0.864078	130	0.07863	FNDC7
ENSG00000110321	0.864093	110	0.2031	EIF4G2
ENSG00000117394	0.864108	209	0.1273	SLC2A1
ENSG00000123500	0.864135	133	0.1322	COL10A1
ENSG00000183323	0.864162	193	0.04546	CCDC125
ENSG00000284626	0.864181	231	0.06214	AC091167.7
ENSG00000150093	0.864263	308	0.03369	ITGB1
ENSG00000133627	0.864335	295	0.1162	ACTR3B
ENSG00000128039	0.864439	150	0.07901	SRD5A3
ENSG00000160013	0.864485	135	0.03829	PTGIR
ENSG00000171160	0.864546	94	0.0324	MORN4
ENSG00000167355	0.864628	1391	0.04054	OR51B5
ENSG00000147364	0.864708	488	0.003818	FBXO25
ENSG00000100796	0.864752	196	0.09551	PPP4R3A
ENSG00000239620	0.864787	196	0.1151	PRR20G
ENSG00000086289	0.864832	847	0.001332	EPDR1
ENSG00000198353	0.864837	96	0.1465	HOXC4
ENSG00000230453	0.865041	284	0.03103	ANKRD18B
ENSG00000115414	0.865057	316	0.1051	FN1
ENSG00000065618	0.865225	110	0.08736	COL17A1
ENSG00000172687	0.865244	277	0.06928	ZNF738
ENSG00000240682	0.865285	18	0.04354	ISY1
ENSG00000169592	0.86535	84	0.262	INO80E
ENSG00000038427	0.865374	365	0.03128	VCAN
ENSG00000135355	0.865386	218	0.004524	GJA10
ENSG00000164631	0.865513	137	0.02634	ZNF12
ENSG00000105953	0.865611	165	0.02753	OGDH
ENSG00000048991	0.865682	217	0.1652	R3HDM1
ENSG00000184979	0.865732	132	0.02394	USP18
ENSG00000085831	0.865972	81	0.08471	TTC39A
ENSG00000273802	0.866119	164	0.1713	HIST1H2BG
ENSG00000178934	0.866187	169	0.01077	LGALS7B
ENSG00000189164	0.866227	74	0.2514	ZNF527
ENSG00000185670	0.866455	42	0.07595	ZBTB3
ENSG00000179965	0.866663	61	0.1053	ZNF771
ENSG00000170006	0.866693	184	0.06691	TMEM154
ENSG00000140280	0.866769	140	0.04463	LYSMD2
ENSG00000147912	0.866868	335	0.07093	FBXO10
ENSG00000139410	0.866967	22	0.06802	SDSL
ENSG00000214978	0.866979	265	0.03078	GSG1L2
ENSG00000172497	0.866979	259	0.06123	ACOT12
ENSG00000255582	0.867115	207	0.04728	OR10G2
ENSG00000255112	0.867185	132	0.03461	CHMP1B
ENSG00000265818	0.867269	491	0.04667	EEF1E1-BLOC1S5
ENSG00000112640	0.867323	111	0.03789	PPP2R5D
ENSG00000135999	0.867352	262	0.03889	EPC2
ENSG00000153044	0.867366	166	0.2321	CENPH
ENSG00000106344	0.86747	171	0.04991	RBM28
ENSG00000177311	0.867531	214	0.04417	ZBTB38
ENSG00000171587	0.867548	2516	0.001592	DSCAM
ENSG00000136754	0.86759	428	0.08283	ABI1
ENSG00000162961	0.867651	253	0.164	DPY30
ENSG00000141497	0.867779	176	0.04119	ZMYND15
ENSG00000203710	0.867936	327	0.02915	CR1
ENSG00000083812	0.867989	98	0.2935	ZNF324
ENSG00000174844	0.867995	615	0.1015	DNAH12
ENSG00000163468	0.868121	197	0.04561	CCT3
ENSG00000137040	0.868172	75	0.1318	RANBP6
ENSG00000164576	0.868242	126	0.01398	SAP30L
ENSG00000197256	0.868258	240	0.09004	KANK2
ENSG00000197273	0.868315	86	0.0126	GUCA2A
ENSG00000166153	0.868353	124	0.1796	DEPDC4
ENSG00000143001	0.868445	212	0.01857	TMEM61
ENSG00000065328	0.868452	288	0.01597	MCM10
ENSG00000143502	0.86847	260	0.03591	SUSD4
ENSG00000164031	0.868507	118	0.2281	DNAJB14
ENSG00000196208	0.868547	388	0.05139	GREB1
ENSG00000129353	0.868547	204	0.08447	SLC44A2
ENSG00000157978	0.868608	97	0.0344	LDLRAP1
ENSG00000169118	0.868687	260	0.01471	CSNK1G1
ENSG00000231824	0.868701	326	0.02119	AKAIN1
ENSG00000163877	0.868722	137	0.01408	SNIP1
ENSG00000146872	0.868726	147	0.1382	TLK2
ENSG00000134058	0.868745	221	0.2135	CDK7
ENSG00000116017	0.86875	365	0.005064	ARID3A
ENSG00000278685	0.868805	146	0.02892	IQCA1L
ENSG00000064115	0.868813	224	0.1126	TM7SF3
ENSG00000178826	0.86882	20	0.1866	TMEM139
ENSG00000166747	0.86896	247	0.1335	AP1G1
ENSG00000165410	0.868987	221	0.1149	CFL2
ENSG00000119725	0.869007	310	0.1098	ZNF410
ENSG00000159763	0.8691	122	0.1044	PIP
ENSG00000197403	0.869132	276	0.03811	OR6N1
ENSG00000167889	0.869188	540	0.01552	MGAT5B
ENSG00000133020	0.869215	104	0.05065	MYH8
ENSG00000157483	0.869348	611	0.05989	MYO1E
ENSG00000156869	0.869444	245	0.08043	FRRS1
ENSG00000133678	0.869497	169	0.05168	TMEM254
ENSG00000277075	0.869561	158	0.1713	HIST1H2AE
ENSG00000099942	0.869599	206	0.1111	CRKL
ENSG00000127412	0.869681	96	0.156	TRPV5
ENSG00000164530	0.869699	259	0.05909	PI16
ENSG00000147869	0.869776	167	0.01702	CER1
ENSG00000141161	0.869788	146	0.003756	UNC45B
ENSG00000162006	0.869808	163	0.0456	MSLNL
ENSG00000173786	0.869896	60	0.1576	CNP
ENSG00000151338	0.869899	414	0.0151	MIPOL1
ENSG00000230549	0.869907	8	0.2056	USP17L1
ENSG00000114251	0.869949	138	0.1274	WNT5A
ENSG00000112539	0.870024	207	0.1316	C6orf118
ENSG00000169062	0.870043	131	0.04453	UPF3A
ENSG00000141696	0.87006	149	0.06125	P3H4
ENSG00000120063	0.870122	139	0.06908	GNA13
ENSG00000129484	0.870475	149	0.06124	PARP2
ENSG00000135338	0.870596	185	0.05297	LCA5
ENSG00000091106	0.870682	157	0.01516	NLRC4
ENSG00000146109	0.870686	141	0.02263	ABT1
ENSG00000010327	0.870848	91	0.04681	STAB1
ENSG00000011132	0.870953	176	0.0353	APBA3
ENSG00000171094	0.870973	1969	0.005152	ALK
ENSG00000206557	0.871006	168	0.06324	TRIM71
ENSG00000156136	0.871099	70	0.0083	DCK
ENSG00000180205	0.871164	264	0.0847	WFDC9
ENSG00000166793	0.871353	64	0.01411	YPEL4
ENSG00000213339	0.871454	94	0.0468	QTRT1
ENSG00000187240	0.871486	1648	0.04759	DYNC2H1
ENSG00000057294	0.87156	383	0.02714	PKP2
ENSG00000169379	0.871627	66	0.1949	ARL13B
ENSG00000206260	0.87196	65	0.2403	PRR23A
ENSG00000171246	0.871964	137	0.01871	NPTX1
ENSG00000180613	0.872175	81	0.1883	GSX2
ENSG00000162814	0.872229	628	0.0293	SPATA17
ENSG00000258472	0.872264	194	0.08995	AC005726.1
ENSG00000174938	0.872311	65	0.1617	SEZ6L2
ENSG00000100949	0.87243	94	0.2169	RABGGTA
ENSG00000163611	0.872513	224	0.06886	SPICE1
ENSG00000183161	0.872615	59	0.3849	FANCF
ENSG00000170290	0.872659	110	0.03986	SLN
ENSG00000123908	0.872824	354	0.08226	AGO2
ENSG00000179958	0.872834	41	0.2838	DCTPP1
ENSG00000187840	0.872869	69	0.2418	EIF4EBP1
ENSG00000081189	0.872937	278	0.02164	MEF2C
ENSG00000188375	0.873002	231	0.08	H3F3C
ENSG00000184162	0.873012	86	0.0652	NR2C2AP
ENSG00000181273	0.87304	109	0.01296	OR5AK2
ENSG00000116176	0.873071	216	0.04425	TPSG1
ENSG00000101003	0.873088	193	0.2239	GINS1
ENSG00000114331	0.8732	315	0.02192	ACAP2
ENSG00000055955	0.873289	119	0.04842	ITIH4
ENSG00000117152	0.873329	152	0.05975	RGS4
ENSG00000095970	0.873494	33	0.2877	TREM2
ENSG00000154856	0.873496	248	0.02249	APCDD1
ENSG00000133687	0.873614	951	0.01187	TMTC1
ENSG00000196242	0.873893	146	0.01201	OR2C3
ENSG00000132406	0.873905	302	0.04437	TMEM128
ENSG00000157916	0.873931	166	0.07319	RER1
ENSG00000100220	0.874004	250	0.01407	RTCB
ENSG00000005844	0.874088	124	0.1209	ITGAL
ENSG00000112367	0.87411	273	0.08403	FIG4
ENSG00000259511	0.87422	31	0.2776	UBE2Q2L
ENSG00000251258	0.874292	116	0.1503	RFPL4B
ENSG00000168646	0.874358	162	0.01141	AXIN2
ENSG00000162999	0.874425	195	0.1487	DUSP19
ENSG00000285385	0.874461	210	0.01293	AC098582.1
ENSG00000166439	0.874509	190	0.1297	RNF169
ENSG00000168398	0.874569	248	0.03667	BDKRB2
ENSG00000237388	0.874626	153	0.1027	OR4A47
ENSG00000115866	0.874629	120	0.3249	DARS
ENSG00000163719	0.874647	121	0.04388	MTMR14
ENSG00000115363	0.874648	364	0.01623	EVA1A
ENSG00000184007	0.874688	79	0.1792	PTP4A2
ENSG00000112941	0.874758	203	0.01326	TENT4A
ENSG00000179918	0.874826	54	0.2379	SEPHS2
ENSG00000179859	0.874846	42	0.2189	RNF227
ENSG00000159307	0.874898	556	0.03725	SCUBE1
ENSG00000136536	0.874918	291	0.105	MARCH7
ENSG00000258223	0.875136	242	0.09402	PRSS58
ENSG00000182175	0.875147	347	0.0007499	RGMA
ENSG00000146757	0.875224	204	0.008203	ZNF92
ENSG00000166750	0.87533	195	0.0779	SLFN5
ENSG00000162222	0.875489	54	0.07595	TTC9C
ENSG00000214510	0.875662	67	0.2115	SPINK13
ENSG00000185818	0.875743	56	0.09224	NAT8L
ENSG00000184209	0.875777	113	0.02483	SNRNP35
ENSG00000122254	0.875821	378	0.01959	HS3ST2
ENSG00000153558	0.875821	256	0.04609	FBXL2
ENSG00000162779	0.875852	1273	0.1011	AXDND1
ENSG00000163257	0.87586	79	0.3536	DCAF16
ENSG00000145192	0.875948	120	0.06107	AHSG
ENSG00000145428	0.87597	249	0.202	RNF175
ENSG00000118579	0.875982	179	0.1748	MED28
ENSG00000167747	0.876083	191	0.1808	C19orf48
ENSG00000125731	0.876123	195	0.05887	SH2D3A
ENSG00000115956	0.876153	371	0.1564	PLEK
ENSG00000138180	0.876194	290	0.1107	CEP55
ENSG00000259494	0.876441	9	0.3222	MRPL46
ENSG00000092964	0.876459	625	0.005571	DPYSL2
ENSG00000109255	0.876462	254	0.09468	NMU
ENSG00000182070	0.87647	191	0.1251	OR52A1
ENSG00000138669	0.87651	346	0.1044	PRKG2
ENSG00000184022	0.876641	10	0.3031	OR2T10
ENSG00000189046	0.876736	67	0.09714	ALKBH2
ENSG00000064655	0.876757	806	0.02103	EYA2
ENSG00000106780	0.876915	164	0.02051	MEGF9
ENSG00000167900	0.876945	196	0.1291	TK1
ENSG00000140043	0.876997	297	0.1852	PTGR2
ENSG00000153815	0.877042	987	0.01465	CMIP
ENSG00000156222	0.877066	405	0.03117	SLC28A1
ENSG00000099940	0.877097	182	0.184	SNAP29
ENSG00000109794	0.877119	418	0.01062	FAM149A
ENSG00000186469	0.877184	473	0.0007178	GNG2
ENSG00000112796	0.877188	137	0.1972	ENPP5
ENSG00000271824	0.877251	98	0.2175	SMIM32
ENSG00000114354	0.877424	142	0.1069	TFG
ENSG00000276240	0.877453	165	0.06015	OR4E1
ENSG00000138604	0.877628	227	0.04542	GLCE
ENSG00000156983	0.877699	76	0.057	BRPF1
ENSG00000274618	0.877836	107	0.2222	HIST1H4F
ENSG00000226763	0.877861	101	0.1062	SRRM5
ENSG00000133789	0.877872	308	0.0781	SWAP70
ENSG00000122176	0.877974	132	0.01253	FMOD
ENSG00000151692	0.877992	603	0.05555	RNF144A
ENSG00000162923	0.878111	133	0.1682	WDR26
ENSG00000120278	0.878145	814	0.02126	PLEKHG1
ENSG00000147475	0.878198	15	0.2427	ERLIN2
ENSG00000150977	0.878261	155	0.02483	RILPL2
ENSG00000155085	0.878308	550	0.1663	AK9
ENSG00000140931	0.878343	57	0.1334	CMTM3
ENSG00000083896	0.878356	89	0.07858	YTHDC1
ENSG00000157152	0.878459	382	0.02	SYN2
ENSG00000147437	0.878625	99	0.2795	GNRH1
ENSG00000160282	0.878796	346	0.04019	FTCD
ENSG00000121318	0.878841	62	0.2578	TAS2R10
ENSG00000106086	0.878876	251	0.02901	PLEKHA8
ENSG00000215440	0.879281	189	0.1618	NPEPL1
ENSG00000129521	0.879367	1594	0.00174	EGLN3
ENSG00000134056	0.879377	139	0.2614	MRPS36
ENSG00000137996	0.879472	130	0.1445	RTCA
ENSG00000070601	0.879655	413	0.04962	FRMPD1
ENSG00000122678	0.87969	130	0.0661	POLM
ENSG00000155275	0.879713	197	0.06414	TRMT44
ENSG00000084764	0.879809	102	0.1749	MAPRE3
ENSG00000214338	0.879861	158	0.1268	SOGA3
ENSG00000150787	0.879864	168	0.156	PTS
ENSG00000243696	0.879867	126	0.04842	AC006254.1
ENSG00000039600	0.879868	235	0.02641	SOX30
ENSG00000073969	0.880298	77	0.08304	NSF
ENSG00000198815	0.880353	281	0.0126	FOXJ3
ENSG00000165782	0.880435	169	0.0324	PIP4P1
ENSG00000155657	0.880493	290	0.09382	TTN
ENSG00000166152	0.880548	143	0.05526	C16orf78
ENSG00000136636	0.880625	36	0.2507	KCTD3
ENSG00000132792	0.880706	385	0.07295	CTNNBL1
ENSG00000008710	0.880863	149	0.02878	PKD1
ENSG00000113558	0.880865	117	0.122	SKP1
ENSG00000173889	0.88106	187	0.02533	PHC3
ENSG00000124795	0.881098	177	0.06151	DEK
ENSG00000285053	0.881224	301	0.11	TBCE
ENSG00000137393	0.881343	442	0.1037	RNF144B
ENSG00000108960	0.881361	140	0.04837	MMD
ENSG00000054654	0.881418	757	0.01878	SYNE2
ENSG00000140479	0.881432	951	0.002244	PCSK6
ENSG00000074410	0.881459	178	0.009689	CA12
ENSG00000123213	0.881518	470	0.07785	NLN
ENSG00000236320	0.881538	109	0.2111	SLFN14
ENSG00000002587	0.881549	237	0.06239	HS3ST1
ENSG00000070614	0.881554	152	0.05159	NDST1
ENSG00000108582	0.881573	152	0.05408	CPD
ENSG00000140598	0.881915	325	0.06621	EFL1
ENSG00000176244	0.882344	178	0.0595	ACBD7
ENSG00000140406	0.882403	136	0.2447	TLNRD1
ENSG00000120756	0.882469	268	0.2567	PLS1
ENSG00000185924	0.882701	386	0.0001424	RTN4RL1
ENSG00000005059	0.882727	361	0.0436	MCUB
ENSG00000230657	0.882861	116	0.08627	PRB4
ENSG00000104081	0.882899	125	0.04922	BMF
ENSG00000151005	0.883113	75	0.181	TKTL2
ENSG00000106355	0.883229	232	0.1849	LSM5
ENSG00000065970	0.883319	114	0.04211	FOXJ2
ENSG00000175564	0.883356	80	0.1809	UCP3
ENSG00000163879	0.883371	113	0.01675	DNALI1
ENSG00000241935	0.88369	114	0.0324	HOGA1
ENSG00000182103	0.883832	90	0.1763	FAM181B
ENSG00000187097	0.883851	371	0.03576	ENTPD5
ENSG00000171307	0.883989	71	0.1217	ZDHHC16
ENSG00000168143	0.884031	435	0.09219	FAM83B
ENSG00000267508	0.88405	280	0.0304	ZNF285
ENSG00000099937	0.884064	174	0.1512	SERPIND1
ENSG00000070018	0.884077	428	0.02185	LRP6
ENSG00000116016	0.884114	309	0.1018	EPAS1
ENSG00000007255	0.884127	144	0.006998	TRAPPC6A
ENSG00000140859	0.884128	407	0.03433	KIFC3
ENSG00000163630	0.884231	1384	0.001083	SYNPR
ENSG00000089737	0.884286	280	0.1447	DDX24
ENSG00000181240	0.88437	87	0.05086	SLC25A41
ENSG00000155719	0.884375	126	0.08619	OTOA
ENSG00000103449	0.884475	83	0.1084	SALL1
ENSG00000183762	0.884488	268	0.03101	KREMEN1
ENSG00000184845	0.884508	125	0.02686	DRD1
ENSG00000178882	0.884599	873	0.01254	RFLNA
ENSG00000148459	0.884657	338	0.05093	PDSS1
ENSG00000283361	0.884669	273	0.02118	CFAP97D2
ENSG00000272602	0.884696	77	0.02539	ZNF595
ENSG00000136235	0.884726	79	0.113	GPNMB
ENSG00000180525	0.88473	26	0.3646	PRR26
ENSG00000188783	0.884805	123	0.02463	PRELP
ENSG00000174720	0.884823	110	0.009119	LARP7
ENSG00000188269	0.884868	175	0.06696	OR7A5
ENSG00000011114	0.884915	256	0.02832	BTBD7
ENSG00000169427	0.884942	309	0.005692	KCNK9
ENSG00000152944	0.88499	271	0.07797	MED21
ENSG00000113141	0.885008	108	0.01829	IK
ENSG00000138629	0.88502	88	0.1786	UBL7
ENSG00000145423	0.885025	140	0.3342	SFRP2
ENSG00000179314	0.885071	310	0.0428	WSCD1
ENSG00000094880	0.885177	69	0.1281	CDC23
ENSG00000142513	0.885241	188	0.1753	ACP4
ENSG00000120314	0.885251	83	0.01829	WDR55
ENSG00000099995	0.885283	162	0.09095	SF3A1
ENSG00000134531	0.88535	168	0.07834	EMP1
ENSG00000134697	0.885434	136	0.01675	GNL2
ENSG00000072422	0.885655	298	0.06028	RHOBTB1
ENSG00000122592	0.885705	69	0.07741	HOXA7
ENSG00000122642	0.885805	228	0.1189	FKBP9
ENSG00000144749	0.885811	268	0.06979	LRIG1
ENSG00000144524	0.885908	91	0.109	COPS7B
ENSG00000083845	0.886143	174	0.2065	RPS5
ENSG00000168268	0.886194	63	0.1799	NT5DC2
ENSG00000256966	0.886224	365	0.07093	AL513165.2
ENSG00000118946	0.886419	239	0.06543	PCDH17
ENSG00000109163	0.886592	117	0.3053	GNRHR
ENSG00000135374	0.886609	221	0.01868	ELF5
ENSG00000076003	0.88668	122	0.3249	MCM6
ENSG00000164032	0.886743	65	0.2777	H2AFZ
ENSG00000135241	0.886972	283	0.1159	PNPLA8
ENSG00000099341	0.887199	69	0.2082	PSMD8
ENSG00000117501	0.887208	541	0.02894	MROH9
ENSG00000164638	0.887296	318	0.02881	SLC29A4
ENSG00000174429	0.887389	101	0.09362	ABRA
ENSG00000010810	0.887522	483	0.01685	FYN
ENSG00000105289	0.887752	249	0.004619	TJP3
ENSG00000196228	0.88781	176	0.1365	SULT1C3
ENSG00000163935	0.887834	354	0.1252	SFMBT1
ENSG00000100416	0.887906	162	0.04775	TRMU
ENSG00000086848	0.887915	115	0.06792	ALG9
ENSG00000134057	0.887984	142	0.1641	CCNB1
ENSG00000135100	0.888028	207	0.05533	HNF1A
ENSG00000174749	0.888059	161	0.1243	FAM241A
ENSG00000267552	0.888103	117	0.2015	AC093227.2
ENSG00000115109	0.888237	334	0.02541	EPB41L5
ENSG00000049759	0.888395	1002	0.004686	NEDD4L
ENSG00000160683	0.888513	77	0.09759	CXCR5
ENSG00000100565	0.888516	220	0.04238	LRRC74A
ENSG00000185864	0.888596	27	0.09147	NPIPB4
ENSG00000082781	0.888597	448	0.01939	ITGB5
ENSG00000154645	0.888934	1039	0.01161	CHODL
ENSG00000120334	0.888949	57	0.01658	CENPL
ENSG00000147677	0.88895	285	0.06763	EIF3H
ENSG00000249693	0.888989	262	0.04724	THEGL
ENSG00000119383	0.889242	151	0.09955	PTPA
ENSG00000171126	0.889242	226	0.1094	KCNG3
ENSG00000168530	0.889311	119	0.09761	MYL1
ENSG00000169570	0.889339	231	0.04818	DTWD2
ENSG00000156076	0.889372	155	0.04618	WIF1
ENSG00000196570	0.889395	38	0.2245	PFN3
ENSG00000173452	0.8894	257	0.3183	TMEM196
ENSG00000090376	0.889408	173	0.0251	IRAK3
ENSG00000134899	0.889416	192	0.04191	ERCC5
ENSG00000259024	0.889447	404	0.06548	TVP23C-CDRT4
ENSG00000131495	0.889477	102	0.1342	NDUFA2
ENSG00000105514	0.889495	93	0.1386	RAB3D
ENSG00000272573	0.889513	94	0.04842	MUSTN1
ENSG00000205236	0.889684	3	0.6405	AC105052.1
ENSG00000105808	0.889684	3	0.6405	RASA4
ENSG00000168026	0.889757	151	0.1344	TTC21A
ENSG00000272305	0.889777	349	0.08663	AC096887.1
ENSG00000248905	0.889806	1461	0.007171	FMN1
ENSG00000187416	0.889921	1477	0.003896	LHFPL3
ENSG00000198182	0.889961	111	0.2015	ZNF607
ENSG00000198185	0.89	91	0.0697	ZNF334
ENSG00000100300	0.890011	186	0.03725	TSPO
ENSG00000103184	0.89003	436	0.001639	SEC14L5
ENSG00000163624	0.89003	104	0.1738	CDS1
ENSG00000129749	0.890344	201	0.08306	CHRNA10
ENSG00000144619	0.890378	3660	0.00314	CNTN4
ENSG00000116761	0.890423	184	0.012	CTH
ENSG00000135074	0.890592	730	0.03141	ADAM19
ENSG00000179335	0.890672	57	0.1743	CLK3
ENSG00000163874	0.890689	131	0.05059	ZC3H12A
ENSG00000116857	0.89089	241	0.07826	TMEM9
ENSG00000134313	0.891347	192	0.02553	KIDINS220
ENSG00000119285	0.891546	406	0.06278	HEATR1
ENSG00000116604	0.891684	116	0.1107	MEF2D
ENSG00000163803	0.891776	677	0.02203	PLB1
ENSG00000205442	0.891797	34	0.1557	IZUMO3
ENSG00000118193	0.891924	292	0.02964	KIF14
ENSG00000165699	0.892028	172	0.009904	TSC1
ENSG00000157851	0.892087	224	0.2064	DPYSL5
ENSG00000275663	0.892287	101	0.2971	HIST1H4G
ENSG00000124444	0.89231	82	0.1062	ZNF576
ENSG00000014919	0.892456	87	0.06671	COX15
ENSG00000188056	0.892471	218	0.1356	TREML4
ENSG00000052802	0.892495	190	0.02209	MSMO1
ENSG00000169224	0.892504	287	0.01201	GCSAML
ENSG00000188643	0.892563	72	0.1098	S100A16
ENSG00000249471	0.892867	94	0.3586	ZNF324B
ENSG00000133665	0.89294	210	0.007776	DYDC2
ENSG00000172216	0.892976	72	0.2337	CEBPB
ENSG00000104755	0.89312	259	0.02883	ADAM2
ENSG00000205309	0.893178	250	0.07232	NT5M
ENSG00000259316	0.893206	250	0.03416	AC087632.1
ENSG00000185658	0.893226	523	0.147	BRWD1
ENSG00000171224	0.893354	192	0.006791	FAM241B
ENSG00000119698	0.893365	354	0.05709	PPP4R4
ENSG00000256618	0.893397	81	0.06123	MTRNR2L1
ENSG00000131941	0.893461	490	0.07276	RHPN2
ENSG00000101557	0.893513	166	0.1321	USP14
ENSG00000188910	0.893514	165	0.2088	GJB3
ENSG00000091164	0.893569	147	0.0155	TXNL1
ENSG00000119778	0.893605	546	0.02324	ATAD2B
ENSG00000160678	0.893663	79	0.1299	S100A1
ENSG00000106266	0.893911	307	0.06811	SNX8
ENSG00000141316	0.893936	227	0.02246	SPACA3
ENSG00000073578	0.89412	481	0.002946	SDHA
ENSG00000084073	0.894178	82	0.1789	ZMPSTE24
ENSG00000188816	0.894239	73	0.02222	HMX2
ENSG00000184471	0.894311	172	0.04907	C1QTNF8
ENSG00000198824	0.89432	97	0.04453	CHAMP1
ENSG00000152475	0.894405	148	0.1182	ZNF837
ENSG00000164010	0.894477	108	0.03987	ERMAP
ENSG00000141385	0.894559	186	0.04234	AFG3L2
ENSG00000145642	0.894689	119	0.1029	SHISAL2B
ENSG00000278588	0.894707	100	0.3067	HIST1H2BI
ENSG00000114547	0.894753	141	0.1314	ROPN1B
ENSG00000277775	0.894772	90	0.2971	HIST1H3F
ENSG00000134146	0.89498	575	0.01221	DPH6
ENSG00000100815	0.894995	247	0.09165	TRIP11
ENSG00000135052	0.895039	257	0.01569	GOLM1
ENSG00000072803	0.895088	156	0.005341	FBXW11
ENSG00000161835	0.895125	73	0.04749	GRASP
ENSG00000109758	0.895199	139	0.03369	HGFAC
ENSG00000152359	0.895236	257	0.0842	POC5
ENSG00000154642	0.895335	148	0.09771	C21orf91
ENSG00000163933	0.895483	191	0.001707	RFT1
ENSG00000197217	0.895546	361	0.03592	ENTPD4
ENSG00000174799	0.895597	196	0.03343	CEP135
ENSG00000173542	0.8957	108	0.0083	MOB1B
ENSG00000171462	0.895749	71	0.2357	DLK2
ENSG00000163399	0.895755	34	0.2153	ATP1A1
ENSG00000123612	0.895837	132	0.0527	ACVR1C
ENSG00000007062	0.896013	395	0.03	PROM1
ENSG00000089123	0.896105	505	0.1682	TASP1
ENSG00000144730	0.896196	216	0.04737	IL17RD
ENSG00000163166	0.896373	294	0.05692	IWS1
ENSG00000180433	0.896506	224	0.03811	OR6K6
ENSG00000268223	0.896654	276	0.01405	ARL14EPL
ENSG00000128710	0.896796	89	0.1714	HOXD10
ENSG00000112208	0.896967	54	0.07031	BAG2
ENSG00000158604	0.896981	91	0.05335	TMED4
ENSG00000166106	0.896982	163	0.02829	ADAMTS15
ENSG00000186723	0.89713	235	0.1179	OR10H1
ENSG00000046604	0.897186	242	0.06498	DSG2
ENSG00000140067	0.897319	177	0.05353	FAM181A
ENSG00000174417	0.897357	181	0.06763	TRHR
ENSG00000116194	0.897556	75	0.3036	ANGPTL1
ENSG00000164736	0.897647	76	0.302	SOX17
ENSG00000070501	0.897686	59	0.09093	POLB
ENSG00000140015	0.89769	790	0.005247	KCNH5
ENSG00000121380	0.897701	595	0.02185	BCL2L14
ENSG00000026751	0.897743	91	0.1581	SLAMF7
ENSG00000113119	0.897784	97	0.1342	TMCO6
ENSG00000279486	0.897821	223	0.1696	OR2AG1
ENSG00000161807	0.897909	215	0.0243	OR7G1
ENSG00000162009	0.897912	173	0.04907	SSTR5
ENSG00000262628	0.898053	93	0.0397	OR1D5
ENSG00000184887	0.898062	99	0.01018	BTBD6
ENSG00000077549	0.898063	533	0.01955	CAPZB
ENSG00000082068	0.898098	721	0.07047	WDR70
ENSG00000114487	0.898471	479	0.06355	MORC1
ENSG00000127838	0.898645	210	0.1302	PNKD
ENSG00000123338	0.898699	201	0.09369	NCKAP1L
ENSG00000122140	0.898823	130	0.103	MRPS2
ENSG00000189171	0.898839	85	0.1098	S100A13
ENSG00000150756	0.898869	245	0.1268	FAM173B
ENSG00000213931	0.898872	1475	0.04054	HBE1
ENSG00000118271	0.898952	160	0.06498	TTR
ENSG00000188582	0.898988	119	0.0248	PAQR9
ENSG00000001167	0.899106	120	0.1796	NFYA
ENSG00000197405	0.899123	149	0.02125	C5AR1
ENSG00000285953	0.899271	166	0.3512	AC000120.3
ENSG00000164197	0.899294	284	0.248	RNF180
ENSG00000270181	0.899303	202	0.04191	BIVM-ERCC5
ENSG00000163909	0.899423	138	0.0812	HEYL
ENSG00000091651	0.899443	24	0.2061	ORC6
ENSG00000187860	0.899508	175	0.09095	CCDC157
ENSG00000083099	0.89971	206	0.112	LYRM2
ENSG00000090905	0.899849	548	0.03349	TNRC6A
ENSG00000196812	0.899866	143	0.1027	ZSCAN16
ENSG00000088247	0.899912	101	0.1379	KHSRP
ENSG00000144224	0.899964	136	0.1005	UBXN4
ENSG00000133106	0.899995	420	0.0173	EPSTI1
ENSG00000183688	0.899998	78	0.1477	RFLNB
ENSG00000147896	0.900026	109	0.06085	IFNK
ENSG00000136197	0.900059	95	0.2826	C7orf25
ENSG00000103355	0.900138	65	0.08488	PRSS33
ENSG00000189334	0.900165	74	0.1098	S100A14
ENSG00000205581	0.900283	167	0.0863	HMGN1
ENSG00000239704	0.900368	296	0.1057	CDRT4
ENSG00000105613	0.900417	104	0.1177	MAST1
ENSG00000166548	0.900532	40	0.1147	TK2
ENSG00000173320	0.900567	580	0.01065	STOX2
ENSG00000180044	0.90079	63	0.1435	C3orf80
ENSG00000183049	0.901147	1628	0.005025	CAMK1D
ENSG00000124103	0.901151	135	0.1603	FAM209A
ENSG00000198108	0.901287	466	0.02529	CHSY3
ENSG00000198542	0.901291	812	0.0522	ITGBL1
ENSG00000121057	0.901416	216	0.1174	AKAP1
ENSG00000221821	0.901566	80	0.1524	C6orf226
ENSG00000104756	0.901597	163	0.2821	KCTD9
ENSG00000197410	0.901605	679	0.07716	DCHS2
ENSG00000141664	0.901677	220	0.06033	ZCCHC2
ENSG00000124659	0.901687	70	0.1123	TBCC
ENSG00000134489	0.901772	161	0.06534	HRH4
ENSG00000127530	0.901792	295	0.0439	OR7C1
ENSG00000164532	0.901854	259	0.2433	TBX20
ENSG00000139656	0.901969	80	0.2393	SMIM2
ENSG00000131187	0.902023	46	0.2245	F12
ENSG00000081320	0.90211	219	0.07352	STK17B
ENSG00000189308	0.902148	250	0.3671	LIN54
ENSG00000145708	0.902614	212	0.04223	CRHBP
ENSG00000089280	0.902683	28	0.1669	FUS
ENSG00000154447	0.90284	410	0.009337	SH3RF1
ENSG00000136153	0.902843	625	0.04312	LMO7
ENSG00000102468	0.902861	307	0.07716	HTR2A
ENSG00000273983	0.902863	101	0.3067	HIST1H3G
ENSG00000089505	0.902981	35	0.2829	CMTM1
ENSG00000196233	0.902988	190	0.08267	LCOR
ENSG00000183873	0.902994	320	0.02942	SCN5A
ENSG00000189233	0.903075	204	0.01855	NUGGC
ENSG00000177570	0.903083	1004	0.04463	SAMD12
ENSG00000137845	0.903115	276	0.034	ADAM10
ENSG00000117620	0.903207	174	0.03645	SLC35A3
ENSG00000175065	0.903261	158	0.05019	DSG4
ENSG00000137872	0.903291	1278	0.05311	SEMA6D
ENSG00000179774	0.903389	124	0.1372	ATOH7
ENSG00000170788	0.903415	183	0.007776	DYDC1
ENSG00000151470	0.90355	164	0.2535	C4orf33
ENSG00000131183	0.903553	59	0.1453	SLC34A1
ENSG00000121039	0.903762	170	0.1068	RDH10
ENSG00000172869	0.903781	249	0.02071	DMXL1
ENSG00000140093	0.903953	161	0.01382	SERPINA10
ENSG00000155542	0.903969	154	0.165	SETD9
ENSG00000120451	0.903981	310	0.05777	SNX19
ENSG00000213023	0.903982	143	0.03688	SYT3
ENSG00000170892	0.90402	185	0.02526	TSEN34
ENSG00000179041	0.904078	94	0.1449	RRS1
ENSG00000186335	0.904121	197	0.09589	SLC36A2
ENSG00000142279	0.904154	153	0.02286	WTIP
ENSG00000075673	0.904159	353	0.03385	ATP12A
ENSG00000240021	0.904214	201	0.09138	TEX35
ENSG00000203786	0.904239	104	0.04105	KPRP
ENSG00000100442	0.904347	60	0.1528	FKBP3
ENSG00000159199	0.904515	96	0.2201	ATP5MC1
ENSG00000104341	0.904654	458	0.03477	LAPTM4B
ENSG00000092758	0.904664	213	0.03692	COL9A3
ENSG00000128512	0.904703	883	0.008999	DOCK4
ENSG00000088808	0.904918	299	0.01516	PPP1R13B
ENSG00000153790	0.904926	298	0.01964	C7orf31
ENSG00000179361	0.904961	101	0.136	ARID3B
ENSG00000163681	0.905029	250	0.1776	SLMAP
ENSG00000215148	0.905142	72	0.08488	PRSS41
ENSG00000196565	0.905156	1506	0.02508	HBG2
ENSG00000188176	0.905252	183	0.0522	SMTNL2
ENSG00000176742	0.905257	317	0.03998	OR51V1
ENSG00000101190	0.905512	215	0.03692	TCFL5
ENSG00000185156	0.905559	121	0.1049	MFSD6L
ENSG00000117691	0.905674	146	0.01312	NENF
ENSG00000160445	0.905691	36	0.1001	ZER1
ENSG00000158122	0.9057	13	0.3069	PRXL2C
ENSG00000148158	0.905879	459	0.03146	SNX30
ENSG00000168872	0.905998	34	0.1793	DDX19A
ENSG00000135093	0.90607	126	0.09714	USP30
ENSG00000221888	0.906085	134	0.0407	OR1C1
ENSG00000139168	0.906109	167	0.05441	ZCRB1
ENSG00000181291	0.906201	275	0.006652	TMEM132E
ENSG00000133055	0.906298	117	0.01817	MYBPH
ENSG00000116815	0.906434	83	0.107	CD58
ENSG00000162378	0.90652	212	0.1573	ZYG11B
ENSG00000173093	0.906536	212	0.07264	CCDC63
ENSG00000103089	0.906685	299	0.06242	FA2H
ENSG00000146926	0.906698	114	0.03229	ASB10
ENSG00000130287	0.906822	116	0.0652	NCAN
ENSG00000184500	0.906877	99	0.06919	PROS1
ENSG00000140876	0.906967	391	0.0768	NUDT7
ENSG00000180878	0.907128	94	0.06095	C11orf42
ENSG00000183813	0.907223	109	0.164	CCR4
ENSG00000147604	0.907262	128	0.1068	RPL7
ENSG00000145365	0.907269	94	0.217	TIFA
ENSG00000112200	0.90737	124	0.07031	ZNF451
ENSG00000162377	0.907395	110	0.2583	COA7
ENSG00000183303	0.907562	111	0.05127	OR5P2
ENSG00000275713	0.907713	96	0.2971	HIST1H2BH
ENSG00000083720	0.907813	196	0.1526	OXCT1
ENSG00000181773	0.907874	42	0.2134	GPR3
ENSG00000214237	0.907934	138	0.08715	MINDY4B
ENSG00000167378	0.907976	98	0.232	IRGQ
ENSG00000134775	0.908101	988	0.003283	FHOD3
ENSG00000196189	0.908104	160	0.0387	SEMA4A
ENSG00000139445	0.908104	110	0.1536	FOXN4
ENSG00000169499	0.908118	266	0.009255	PLEKHA2
ENSG00000283201	0.908381	227	0.1263	AC092329.3
ENSG00000183077	0.908383	236	0.1313	AFMID
ENSG00000175619	0.908423	165	0.1946	OR4B1
ENSG00000138161	0.908597	98	0.157	CUZD1
ENSG00000090857	0.908711	85	0.07293	PDPR
ENSG00000249853	0.908716	557	0.01196	HS3ST5
ENSG00000160345	0.908735	135	0.103	C9orf116
ENSG00000164830	0.908747	870	0.01699	OXR1
ENSG00000109576	0.908932	161	0.01723	AADAT
ENSG00000168014	0.909015	227	0.03344	C2CD3
ENSG00000087510	0.909096	110	0.026	TFAP2C
ENSG00000123179	0.909099	181	0.119	EBPL
ENSG00000204640	0.909129	300	0.2724	NMS
ENSG00000138316	0.90914	587	0.03845	ADAMTS14
ENSG00000109670	0.909166	122	0.1614	FBXW7
ENSG00000136826	0.909252	74	0.2004	KLF4
ENSG00000075089	0.90928	111	0.1796	ACTR6
ENSG00000258529	0.909323	125	0.06792	AP001781.2
ENSG00000146910	0.909324	371	0.01781	CNPY1
ENSG00000174672	0.90935	392	0.03052	BRSK2
ENSG00000141506	0.909426	259	0.02499	PIK3R5
ENSG00000157211	0.909492	142	0.04542	CDCP2
ENSG00000283580	0.909565	95	0.03987	AC098484.3
ENSG00000196381	0.909831	115	0.2033	ZNF781
ENSG00000162594	0.910016	397	0.04818	IL23R
ENSG00000176170	0.9101	115	0.03165	SPHK1
ENSG00000216937	0.910118	1283	0.04456	CCDC7
ENSG00000149929	0.910119	73	0.3299	HIRIP3
ENSG00000129170	0.910131	164	0.05675	CSRP3
ENSG00000080546	0.910138	226	0.008565	SESN1
ENSG00000285733	0.910148	681	0.02561	AL031315.1
ENSG00000152133	0.91028	71	0.1553	GPATCH11
ENSG00000161944	0.910377	215	0.06593	ASGR2
ENSG00000157895	0.910397	176	0.05533	C12orf43
ENSG00000237378	0.91045	28	0.1735	AL445989.1
ENSG00000104371	0.910535	37	0.4597	DKK4
ENSG00000197841	0.910567	91	0.216	ZNF181
ENSG00000244734	0.910593	197	0.02508	HBB
ENSG00000147649	0.910666	221	0.07482	MTDH
ENSG00000051009	0.910674	100	0.04391	FAM160A2
ENSG00000004866	0.910711	287	0.02472	ST7
ENSG00000213185	0.911321	65	0.189	FAM24B
ENSG00000121644	0.911361	199	0.1138	DESI2
ENSG00000197557	0.911448	165	0.2462	TTC30A
ENSG00000138594	0.911495	278	0.2798	TMOD3
ENSG00000146147	0.911538	703	0.01616	MLIP
ENSG00000138658	0.911539	215	0.006634	ZGRF1
ENSG00000119929	0.911723	129	0.06671	CUTC
ENSG00000267173	0.911762	419	0.0304	AC245748.1
ENSG00000144559	0.911764	144	0.02181	TAMM41
ENSG00000196505	0.911773	44	0.06274	GDAP2
ENSG00000136371	0.911927	344	0.09965	MTHFS
ENSG00000186862	0.911946	122	0.008843	PDZD7
ENSG00000153560	0.912168	168	0.107	UBP1
ENSG00000134757	0.912217	214	0.132	DSG3
ENSG00000140470	0.912226	1510	0.007465	ADAMTS17
ENSG00000127463	0.912244	179	0.04699	EMC1
ENSG00000152137	0.912266	172	0.01661	HSPB8
ENSG00000186105	0.912275	65	0.3501	LRRC70
ENSG00000184933	0.912681	200	0.1987	OR6A2
ENSG00000159723	0.912813	10	0.5498	AGRP
ENSG00000205038	0.912825	412	0.07361	PKHD1L1
ENSG00000088930	0.912906	195	0.1674	XRN2
ENSG00000090402	0.912942	262	0.04574	SI
ENSG00000155229	0.913058	131	0.1217	MMS19
ENSG00000232237	0.91329	187	0.1123	ASCL5
ENSG00000234828	0.913294	734	0.007589	IQCM
ENSG00000180667	0.913371	42	0.2768	YOD1
ENSG00000182158	0.913413	259	0.005654	CREB3L2
ENSG00000234719	0.913471	254	0.05895	NPIPB2
ENSG00000266086	0.913486	80	0.1044	AC015813.2
ENSG00000158901	0.91349	320	0.04844	WFDC8
ENSG00000130024	0.913666	122	0.01464	PHF10
ENSG00000111885	0.91378	596	0.08205	MAN1A1
ENSG00000205838	0.913854	222	0.1137	TTC23L
ENSG00000164008	0.913916	77	0.03987	C1orf50
ENSG00000215182	0.913933	202	0.1069	MUC5AC
ENSG00000146555	0.913946	3160	0.001455	SDK1
ENSG00000115355	0.914	442	0.01978	CCDC88A
ENSG00000145868	0.914024	120	0.1465	FBXO38
ENSG00000240386	0.914037	106	0.1373	LCE1F
ENSG00000173905	0.914108	285	0.08529	GOLIM4
ENSG00000159461	0.914208	171	0.1004	AMFR
ENSG00000127529	0.914311	218	0.0774	OR7C2
ENSG00000116171	0.914317	277	0.0276	SCP2
ENSG00000144476	0.914355	120	0.2016	ACKR3
ENSG00000240720	0.914484	95	0.4457	LRRD1
ENSG00000058272	0.914492	174	0.1906	PPP1R12A
ENSG00000179934	0.914657	84	0.1937	CCR8
ENSG00000174928	0.914744	152	0.09136	C3orf33
ENSG00000110042	0.914815	168	0.02391	DTX4
ENSG00000109445	0.914941	148	0.1835	ZNF330
ENSG00000178645	0.915055	179	0.06739	C10orf53
ENSG00000197442	0.91506	313	0.02836	MAP3K5
ENSG00000162891	0.915154	62	0.1031	IL20
ENSG00000205497	0.915355	179	0.05033	OR51A4
ENSG00000175764	0.915404	730	0.03382	TTLL11
ENSG00000117280	0.915518	102	0.05781	RAB29
ENSG00000100249	0.915525	115	0.05535	C22orf31
ENSG00000196437	0.915657	110	0.2514	ZNF569
ENSG00000166451	0.91567	242	0.1715	CENPN
ENSG00000255835	0.915786	115	0.086	AL117348.2
ENSG00000272921	0.9158	242	0.1036	AC005832.4
ENSG00000164237	0.9158	241	0.1045	CMBL
ENSG00000189280	0.915801	136	0.139	GJB5
ENSG00000175104	0.91583	102	0.0149	TRAF6
ENSG00000168263	0.91587	192	0.04134	KCNV2
ENSG00000126218	0.915875	129	0.08471	F10
ENSG00000241644	0.915962	239	0.01166	INMT
ENSG00000073734	0.915969	320	0.01715	ABCB11
ENSG00000166816	0.916079	150	0.1643	LDHD
ENSG00000013016	0.916149	244	0.06557	EHD3
ENSG00000100380	0.916155	73	0.072	ST13
ENSG00000175485	0.916159	99	0.06095	OR52W1
ENSG00000130377	0.916258	168	0.02151	ACSBG2
ENSG00000130656	0.916258	78	0.04337	HBZ
ENSG00000068796	0.916292	497	0.1697	KIF2A
ENSG00000044012	0.916351	76	0.06671	GUCA2B
ENSG00000160307	0.91644	263	0.1265	S100B
ENSG00000154783	0.916482	503	0.09484	FGD5
ENSG00000109911	0.916525	345	0.047	ELP4
ENSG00000124701	0.916561	104	0.2082	APOBEC2
ENSG00000090534	0.916572	130	0.06091	THPO
ENSG00000135842	0.916726	394	0.003707	FAM129A
ENSG00000155287	0.916744	175	0.1703	SLC25A28
ENSG00000187323	0.916765	3219	0.007061	DCC
ENSG00000144655	0.916782	123	0.1641	CSRNP1
ENSG00000107929	0.916809	319	0.003323	LARP4B
ENSG00000176246	0.916864	260	0.1681	OR4L1
ENSG00000121749	0.916945	234	0.2221	TBC1D15
ENSG00000160679	0.916952	92	0.1299	CHTOP
ENSG00000238243	0.917082	166	0.1531	OR2W3
ENSG00000071655	0.917087	64	0.1626	MBD3
ENSG00000139915	0.917249	2132	0.01655	MDGA2
ENSG00000258691	0.917296	301	0.03667	AL355102.2
ENSG00000129173	0.917372	153	0.05675	E2F8
ENSG00000144579	0.917464	73	0.05352	CTDSP1
ENSG00000132530	0.917571	198	0.1369	XAF1
ENSG00000087903	0.917802	314	0.02151	RFX2
ENSG00000151726	0.917994	362	0.05867	ACSL1
ENSG00000135912	0.918001	168	0.095	TTLL4
ENSG00000165480	0.918085	214	0.003757	SKA3
ENSG00000188770	0.918128	132	0.02463	OPTC
ENSG00000124092	0.918138	266	0.07102	CTCFL
ENSG00000285932	0.91821	208	0.06671	AL133353.2
ENSG00000177646	0.918348	203	0.1392	ACAD9
ENSG00000172578	0.918514	287	0.04687	KLHL6
ENSG00000198732	0.918527	590	0.01095	SMOC1
ENSG00000284824	0.918558	140	0.01201	GCSAML-AS1
ENSG00000151379	0.918797	153	0.1014	MSGN1
ENSG00000138030	0.918809	61	0.372	KHK
ENSG00000007376	0.918906	115	0.02314	RPUSD1
ENSG00000151948	0.918922	657	0.01266	GLT1D1
ENSG00000170419	0.918965	163	0.1261	VSTM2A
ENSG00000185379	0.919062	50	0.2653	RAD51D
ENSG00000170325	0.919077	287	0.0161	PRDM10
ENSG00000183527	0.919193	180	0.1198	PSMG1
ENSG00000164300	0.919228	649	0.02744	SERINC5
ENSG00000121691	0.919302	307	0.01477	CAT
ENSG00000234289	0.919338	16	0.5463	H2BFS
ENSG00000100422	0.919349	358	0.01104	CERK
ENSG00000188803	0.919374	937	0.01325	SHISA6
ENSG00000244274	0.919448	93	0.1118	DBNDD2
ENSG00000171522	0.919546	153	0.2483	PTGER4
ENSG00000140905	0.919707	222	0.1463	GCSH
ENSG00000186143	0.919779	76	0.293	PRR30
ENSG00000184557	0.919938	134	0.02755	SOCS3
ENSG00000144771	0.919953	244	0.07186	LRTM1
ENSG00000171827	0.920051	79	0.3263	ZNF570
ENSG00000138081	0.920171	341	0.0431	FBXO11
ENSG00000133028	0.92035	202	0.02231	SCO1
ENSG00000278500	0.920446	100	0.3135	AC009336.2
ENSG00000162971	0.920496	81	0.1566	TYW5
ENSG00000168124	0.920505	145	0.02328	OR1F1
ENSG00000184113	0.920517	108	0.09738	CLDN5
ENSG00000082512	0.920612	111	0.09895	TRAF5
ENSG00000171867	0.920768	133	0.06716	PRNP
ENSG00000180953	0.920826	266	0.1607	ST20
ENSG00000278053	0.920829	79	0.07372	DDX52
ENSG00000149599	0.920928	144	0.05215	DUSP15
ENSG00000018280	0.920957	94	0.05352	SLC11A1
ENSG00000124602	0.920974	99	0.1731	UNC5CL
ENSG00000122378	0.921006	240	0.007183	PRXL2A
ENSG00000104897	0.921151	85	0.03397	SF3A2
ENSG00000134851	0.921247	229	0.04776	TMEM165
ENSG00000077235	0.921389	124	0.04486	GTF3C1
ENSG00000171862	0.921665	129	0.1301	PTEN
ENSG00000111344	0.92168	209	0.01114	RASAL1
ENSG00000234224	0.921716	104	0.1658	TMEM229A
ENSG00000197535	0.921781	642	0.01287	MYO5A
ENSG00000106080	0.921978	73	0.07332	FKBP14
ENSG00000119938	0.922155	187	0.02379	PPP1R3C
ENSG00000161921	0.922159	166	0.04119	CXCL16
ENSG00000101162	0.922227	102	0.06741	TUBB1
ENSG00000163866	0.922378	553	0.02053	SMIM12
ENSG00000124256	0.922481	167	0.02896	ZBP1
ENSG00000171992	0.922505	120	0.06851	SYNPO
ENSG00000236287	0.922746	213	0.06895	ZBED5
ENSG00000198315	0.922872	161	0.1281	ZKSCAN8
ENSG00000183723	0.922935	140	0.1334	CMTM4
ENSG00000161010	0.923022	154	0.0542	MRNIP
ENSG00000103313	0.92304	115	0.05878	MEFV
ENSG00000184465	0.923133	601	0.02561	WDR27
ENSG00000167283	0.923207	60	0.165	ATP5MG
ENSG00000221900	0.923207	162	0.09614	POM121L12
ENSG00000196187	0.923237	163	0.03486	TMEM63A
ENSG00000150459	0.923307	198	0.003757	SAP18
ENSG00000173141	0.92331	152	0.1061	MRPL57
ENSG00000255561	0.923312	62	0.06792	FDXACB1
ENSG00000177868	0.923615	74	0.03987	SVBP
ENSG00000158406	0.923615	129	0.3067	HIST1H4H
ENSG00000134283	0.923631	567	0.05441	PPHLN1
ENSG00000189433	0.923632	139	0.139	GJB4
ENSG00000112293	0.923847	478	0.0663	GPLD1
ENSG00000162599	0.923973	1032	0.003268	NFIA
ENSG00000173918	0.923992	128	0.1648	C1QTNF1
ENSG00000119729	0.92425	155	0.2578	RHOQ
ENSG00000141644	0.924327	124	0.06818	MBD1
ENSG00000187736	0.924399	211	0.01775	NHEJ1
ENSG00000174327	0.924436	121	0.2058	SLC16A13
ENSG00000136720	0.924556	344	0.03043	HS6ST1
ENSG00000170166	0.924558	81	0.3675	HOXD4
ENSG00000091317	0.924674	178	0.08169	CMTM6
ENSG00000137745	0.924683	103	0.1128	MMP13
ENSG00000122507	0.924687	1185	0.02018	BBS9
ENSG00000114626	0.924765	83	0.05348	ABTB1
ENSG00000254788	0.924786	42	0.2829	CKLF-CMTM1
ENSG00000188596	0.924841	1020	0.01008	CFAP54
ENSG00000140254	0.924876	85	0.1899	DUOXA1
ENSG00000176014	0.925002	222	0.04234	TUBB6
ENSG00000183310	0.925034	27	0.3031	OR2T34
ENSG00000260643	0.92513	265	0.1463	AC092718.3
ENSG00000279012	0.925195	259	0.06957	OR51B2
ENSG00000203785	0.925312	131	0.07683	SPRR2E
ENSG00000173960	0.925372	350	0.01414	UBXN2A
ENSG00000182783	0.925543	29	0.3031	OR2T29
ENSG00000166801	0.925627	128	0.04229	FAM111A
ENSG00000115461	0.925659	94	0.1073	IGFBP5
ENSG00000086200	0.925687	411	0.1697	IPO11
ENSG00000154511	0.925692	241	0.3688	FAM69A
ENSG00000205339	0.925793	214	0.08956	IPO7
ENSG00000100294	0.925943	151	0.1063	MCAT
ENSG00000112212	0.925997	97	0.2082	TSPO2
ENSG00000144152	0.926112	139	0.005487	FBLN7
ENSG00000183251	0.926183	208	0.06957	OR51B4
ENSG00000007216	0.926187	121	0.1934	SLC13A2
ENSG00000167311	0.926339	244	0.02684	ART5
ENSG00000164466	0.926431	314	0.02893	SFXN1
ENSG00000165525	0.926501	68	0.1321	NEMF
ENSG00000128645	0.926688	91	0.07575	HOXD1
ENSG00000172771	0.92687	154	0.12	EFCAB12
ENSG00000153976	0.926969	481	0.04089	HS3ST3A1
ENSG00000100823	0.926985	158	0.1314	APEX1
ENSG00000144550	0.927017	80	0.057	CPNE9
ENSG00000082196	0.927134	134	0.1698	C1QTNF3
ENSG00000177614	0.927178	421	0.03913	PGBD5
ENSG00000067208	0.92722	614	0.03791	EVI5
ENSG00000173436	0.92725	532	0.01955	MINOS1
ENSG00000167281	0.927265	1710	0.002957	RBFOX3
ENSG00000164305	0.927278	194	0.1338	CASP3
ENSG00000183281	0.927644	8	0.4457	PLGLB1
ENSG00000105771	0.927662	192	0.03305	SMG9
ENSG00000087263	0.927895	76	0.1065	OGFOD1
ENSG00000120942	0.927897	40	0.2353	UBIAD1
ENSG00000013523	0.927902	225	0.1236	ANGEL1
ENSG00000125816	0.927915	63	0.1862	NKX2-4
ENSG00000235034	0.927937	140	0.1537	C19orf81
ENSG00000162972	0.927958	115	0.1566	MAIP1
ENSG00000171314	0.928076	93	0.1673	PGAM1
ENSG00000174197	0.928164	245	0.02665	MGA
ENSG00000121381	0.92827	65	0.05419	TAS2R9
ENSG00000172137	0.928696	210	0.1189	CALB2
ENSG00000187513	0.928781	166	0.09469	GJA4
ENSG00000100350	0.929001	220	0.09785	FOXRED2
ENSG00000105829	0.929178	94	0.01407	BET1
ENSG00000113946	0.929302	417	0.04962	CLDN16
ENSG00000167680	0.929548	170	0.1067	SEMA6B
ENSG00000135333	0.929565	437	0.0839	EPHA7
ENSG00000217555	0.929647	30	0.2829	CKLF
ENSG00000147905	0.929662	325	0.06111	ZCCHC7
ENSG00000118997	0.929665	548	0.0134	DNAH7
ENSG00000073536	0.929708	65	0.212	NLE1
ENSG00000178074	0.929848	105	0.1566	C2orf69
ENSG00000204923	0.929994	68	0.148	FBXO48
ENSG00000164326	0.930033	151	0.1601	CARTPT
ENSG00000077942	0.930077	479	0.005741	FBLN1
ENSG00000198018	0.930177	157	0.09231	ENTPD7
ENSG00000182621	0.930184	2352	0.0005682	PLCB1
ENSG00000160801	0.930259	68	0.1998	PTH1R
ENSG00000171311	0.930308	82	0.2243	EXOSC1
ENSG00000073598	0.930389	45	0.212	FNDC8
ENSG00000170456	0.930401	545	0.01589	DENND5B
ENSG00000130023	0.930405	209	0.01464	ERMARD
ENSG00000285772	0.930417	146	0.2743	AC000120.2
ENSG00000132670	0.930428	370	0.03774	PTPRA
ENSG00000281613	0.93046	286	0.02092	AL365214.3
ENSG00000198498	0.930627	143	0.2067	TMA16
ENSG00000069869	0.930648	767	0.03544	NEDD4
ENSG00000138835	0.930746	437	0.1624	RGS3
ENSG00000274386	0.930788	101	0.03987	TMEM269
ENSG00000083312	0.930831	222	0.04575	TNPO1
ENSG00000115947	0.930909	168	0.06946	ORC4
ENSG00000137720	0.930916	60	0.06792	C11orf1
ENSG00000143061	0.93098	110	0.06778	IGSF3
ENSG00000176732	0.930986	165	0.177	PFN4
ENSG00000105849	0.931279	121	0.2791	TWISTNB
ENSG00000125505	0.931427	193	0.02526	MBOAT7
ENSG00000136450	0.931545	64	0.4853	SRSF1
ENSG00000163249	0.931556	171	0.08554	CCNYL1
ENSG00000280537	0.931759	220	0.01775	AC068946.1
ENSG00000133265	0.931787	110	0.09903	HSPBP1
ENSG00000151490	0.932062	432	0.01407	PTPRO
ENSG00000174586	0.932155	137	0.1182	ZNF497
ENSG00000258484	0.932192	130	0.02924	SPESP1
ENSG00000135124	0.932253	230	0.1211	P2RX4
ENSG00000131379	0.932294	309	0.01864	C3orf20
ENSG00000105810	0.932403	208	0.05387	CDK6
ENSG00000125901	0.932481	142	0.03757	MRPS26
ENSG00000124532	0.932531	264	0.07821	MRS2
ENSG00000171794	0.932593	137	0.1382	UTF1
ENSG00000112769	0.932683	403	0.02191	LAMA4
ENSG00000106125	0.932731	366	0.04757	MINDY4
ENSG00000254553	0.932941	271	0.1046	AL033529.1
ENSG00000186106	0.933007	179	0.06317	ANKRD46
ENSG00000187775	0.933112	851	0.01446	DNAH17
ENSG00000198952	0.933274	153	0.1376	SMG5
ENSG00000180016	0.933336	138	0.1041	OR1E1
ENSG00000174567	0.933338	137	0.1691	GOLT1A
ENSG00000152154	0.93344	116	0.3232	TMEM178A
ENSG00000214415	0.93345	176	0.1605	GNAT3
ENSG00000152990	0.933512	563	0.01623	ADGRA3
ENSG00000122965	0.933556	644	0.03845	RBM19
ENSG00000150783	0.933612	97	0.1497	TEX12
ENSG00000284299	0.933653	746	0.03665	AL590132.1
ENSG00000278195	0.933709	217	0.09151	SSTR3
ENSG00000259332	0.933835	388	0.1541	ST20-MTHFS
ENSG00000119906	0.933906	138	0.0263	SLF2
ENSG00000197380	0.933935	125	0.03829	DACT3
ENSG00000197591	0.933936	216	0.07176	OR11L1
ENSG00000152952	0.933938	297	0.03138	PLOD2
ENSG00000131759	0.934008	42	0.1451	RARA
ENSG00000184014	0.934142	343	0.1003	DENND5A
ENSG00000129071	0.934179	111	0.12	MBD4
ENSG00000127588	0.934216	131	0.02314	GNG13
ENSG00000197870	0.934319	70	0.1438	PRB3
ENSG00000187048	0.934342	109	0.251	CYP4A11
ENSG00000143867	0.934385	67	0.1192	OSR1
ENSG00000164099	0.934654	223	0.09961	PRSS12
ENSG00000116062	0.934702	385	0.03272	MSH6
ENSG00000166220	0.934717	313	0.04405	TBATA
ENSG00000168116	0.934765	58	0.2323	KIAA1586
ENSG00000169126	0.934838	448	0.08716	ARMC4
ENSG00000183208	0.934857	194	0.1307	GDPGP1
ENSG00000084070	0.93487	264	0.0161	SMAP2
ENSG00000065665	0.934905	200	0.1761	SEC61A2
ENSG00000086475	0.934941	223	0.04997	SEPHS1
ENSG00000043355	0.934996	89	0.1293	ZIC2
ENSG00000171864	0.93518	233	0.06193	PRND
ENSG00000127511	0.935187	140	0.1105	SIN3B
ENSG00000138472	0.935322	299	0.05721	GUCA1C
ENSG00000185043	0.935369	192	0.1307	CIB1
ENSG00000122515	0.935586	108	0.07827	ZMIZ2
ENSG00000206538	0.935607	238	0.07587	VGLL3
ENSG00000090539	0.935674	147	0.06091	CHRD
ENSG00000136897	0.935756	155	0.1352	MRPL50
ENSG00000182795	0.935762	67	0.02824	C1orf116
ENSG00000135312	0.935955	93	0.153	HTR1B
ENSG00000205765	0.935967	73	0.1862	C5orf51
ENSG00000157350	0.935984	53	0.1576	ST3GAL2
ENSG00000134897	0.936011	149	0.04191	BIVM
ENSG00000229544	0.936243	151	0.01416	NKX1-2
ENSG00000135222	0.936427	101	0.1732	CSN2
ENSG00000138073	0.936517	68	0.293	PREB
ENSG00000284770	0.936546	225	0.11	TBCE
ENSG00000166368	0.936565	258	0.06286	OR2D2
ENSG00000141040	0.936706	53	0.1144	ZNF287
ENSG00000115718	0.93677	128	0.2046	PROC
ENSG00000181192	0.936772	306	0.1174	DHTKD1
ENSG00000166478	0.9368	221	0.07116	ZNF143
ENSG00000143575	0.936887	68	0.1864	HAX1
ENSG00000113851	0.936971	209	0.05259	CRBN
ENSG00000132170	0.93698	358	0.02273	PPARG
ENSG00000130703	0.9371	183	0.1098	OSBPL2
ENSG00000094804	0.937168	40	0.1451	CDC6
ENSG00000116151	0.937228	355	0.07319	MORN1
ENSG00000260238	0.937602	143	0.06033	PMF1-BGLAP
ENSG00000123545	0.937609	145	0.2881	NDUFAF4
ENSG00000137962	0.937807	253	0.05487	ARHGAP29
ENSG00000125820	0.937871	66	0.1096	NKX2-2
ENSG00000172403	0.938001	738	0.01691	SYNPO2
ENSG00000132823	0.938043	155	0.1179	OSER1
ENSG00000001630	0.938085	116	0.2743	CYP51A1
ENSG00000186766	0.938247	161	0.1613	FOXI2
ENSG00000113460	0.9383	77	0.08614	BRIX1
ENSG00000100030	0.938317	243	0.01563	MAPK1
ENSG00000143869	0.938354	137	0.07404	GDF7
ENSG00000005020	0.938411	783	0.1393	SKAP2
ENSG00000145863	0.938468	401	0.06562	GABRA6
ENSG00000141756	0.938501	151	0.2294	FKBP10
ENSG00000130173	0.938552	106	0.1475	ANGPTL8
ENSG00000089723	0.938715	229	0.2286	OTUB2
ENSG00000126545	0.938823	123	0.07002	CSN1S1
ENSG00000166329	0.93885	145	0.09107	CCDC182
ENSG00000080189	0.938875	86	0.02353	SLC35C2
ENSG00000244094	0.938887	81	0.07683	SPRR2F
ENSG00000135503	0.938927	111	0.1273	ACVR1B
ENSG00000178394	0.938968	67	0.285	HTR1A
ENSG00000131944	0.939162	198	0.08203	FAAP24
ENSG00000166455	0.939382	207	0.2017	C16orf46
ENSG00000188152	0.939452	10	0.4355	NUTM2G
ENSG00000139287	0.939479	323	0.1253	TPH2
ENSG00000079805	0.939875	198	0.06718	DNM2
ENSG00000111846	0.94003	472	0.05441	GCNT2
ENSG00000131943	0.940318	188	0.1305	C19orf12
ENSG00000169085	0.940351	79	0.06073	VXN
ENSG00000108379	0.940428	173	0.0823	WNT3
ENSG00000171199	0.940486	248	0.03784	OPRPN
ENSG00000154548	0.940489	150	0.1239	SRSF12
ENSG00000168264	0.940599	123	0.1088	IRF2BP2
ENSG00000241127	0.940748	172	0.1341	YAE1
ENSG00000242252	0.940764	92	0.207	BGLAP
ENSG00000127914	0.940779	336	0.07888	AKAP9
ENSG00000120784	0.940836	173	0.2033	ZFP30
ENSG00000170953	0.940926	188	0.01949	OR8B12
ENSG00000160783	0.940983	140	0.06033	PMF1
ENSG00000174899	0.941021	391	0.03627	PQLC2L
ENSG00000171877	0.941159	367	0.04303	FRMD5
ENSG00000111215	0.941301	89	0.2578	PRR4
ENSG00000184786	0.941302	113	0.01464	TCTE3
ENSG00000158125	0.941344	304	0.09254	XDH
ENSG00000185127	0.941361	78	0.3414	C6orf120
ENSG00000182150	0.941481	346	0.07732	ERCC6L2
ENSG00000164306	0.941525	362	0.09622	PRIMPOL
ENSG00000142677	0.941655	183	0.06916	IL22RA1
ENSG00000115850	0.941711	149	0.1005	LCT
ENSG00000108219	0.941722	265	0.06731	TSPAN14
ENSG00000006652	0.941795	264	0.005094	IFRD1
ENSG00000074800	0.941798	113	0.2288	ENO1
ENSG00000129351	0.941811	107	0.0468	ILF3
ENSG00000086189	0.941915	125	0.209	DIMT1
ENSG00000125447	0.942016	137	0.145	GGA3
ENSG00000167414	0.942213	129	0.03829	GNG8
ENSG00000137106	0.942342	119	0.1137	GRHPR
ENSG00000101166	0.942373	85	0.2214	PRELID3B
ENSG00000140795	0.942379	70	0.1469	MYLK3
ENSG00000140279	0.942385	75	0.1899	DUOX2
ENSG00000176463	0.942447	1036	0.01038	SLCO3A1
ENSG00000162881	0.942608	147	0.1535	OXER1
ENSG00000006715	0.942816	683	0.01487	VPS41
ENSG00000125779	0.94311	205	0.0608	PANK2
ENSG00000182022	0.94312	269	0.08716	CHST15
ENSG00000125787	0.943179	145	0.03757	GNRH2
ENSG00000159224	0.943205	134	0.134	GIP
ENSG00000110651	0.943358	145	0.03045	CD81
ENSG00000275066	0.943389	176	0.08349	SYNRG
ENSG00000145850	0.943396	144	0.1118	TIMD4
ENSG00000213865	0.943417	18	0.3263	C8orf44
ENSG00000141543	0.943481	189	0.1815	EIF4A3
ENSG00000132518	0.943491	109	0.1067	GUCY2D
ENSG00000108846	0.943672	190	0.02976	ABCC3
ENSG00000139549	0.943776	41	0.3836	DHH
ENSG00000135900	0.943794	112	0.155	MRPL44
ENSG00000196236	0.943837	75	0.208	XPNPEP3
ENSG00000198812	0.94391	150	0.08823	LRRC10
ENSG00000106348	0.943914	127	0.06182	IMPDH1
ENSG00000187790	0.943914	93	0.1528	FANCM
ENSG00000064218	0.943919	170	0.0106	DMRT3
ENSG00000135829	0.943946	73	0.1878	DHX9
ENSG00000166454	0.944207	121	0.2017	ATMIN
ENSG00000175782	0.94438	127	0.07225	SLC35E3
ENSG00000167005	0.94442	86	0.1065	NUDT21
ENSG00000136271	0.944486	97	0.05335	DDX56
ENSG00000181016	0.944626	176	0.005094	LSMEM1
ENSG00000187545	0.944666	48	0.37	PRAMEF10
ENSG00000090512	0.944753	183	0.06107	FETUB
ENSG00000172260	0.944755	1237	0.0005173	NEGR1
ENSG00000164900	0.944774	130	0.04249	GBX1
ENSG00000078902	0.944942	112	0.1656	TOLLIP
ENSG00000175183	0.94497	115	0.0463	CSRP2
ENSG00000151552	0.944994	298	0.01594	QDPR
ENSG00000103363	0.945004	70	0.0946	ELOB
ENSG00000182334	0.945062	167	0.05127	OR5P3
ENSG00000170989	0.945069	101	0.04752	S1PR1
ENSG00000227268	0.945112	52	0.1188	KLLN
ENSG00000171097	0.945125	96	0.1558	KYAT1
ENSG00000213533	0.945146	186	0.04842	STIMATE
ENSG00000140297	0.945152	237	0.01872	GCNT3
ENSG00000157470	0.945475	424	0.06996	FAM81A
ENSG00000057935	0.94551	628	0.1259	MTA3
ENSG00000146278	0.945532	135	0.1239	PNRC1
ENSG00000206113	0.945555	320	0.1151	CFAP99
ENSG00000124596	0.945625	174	0.1796	OARD1
ENSG00000175893	0.945626	383	0.01702	ZDHHC21
ENSG00000157322	0.945639	132	0.1686	CLEC18A
ENSG00000128872	0.945695	198	0.2663	TMOD2
ENSG00000155890	0.9457	194	0.05399	TRIM42
ENSG00000116014	0.945813	175	0.005064	KISS1R
ENSG00000127022	0.945912	179	0.05005	CANX
ENSG00000177294	0.945918	249	0.1435	FBXO39
ENSG00000089335	0.946052	167	0.08285	ZNF302
ENSG00000204007	0.94607	240	0.02944	GLT6D1
ENSG00000160781	0.946094	98	0.207	PAQR6
ENSG00000170745	0.946154	1498	0.01641	KCNS3
ENSG00000185418	0.946173	177	0.06541	TARSL2
ENSG00000149930	0.946259	88	0.3299	TAOK2
ENSG00000215612	0.946298	158	0.1048	HMX1
ENSG00000058729	0.946373	169	0.0518	RIOK2
ENSG00000130714	0.946515	170	0.05835	POMT1
ENSG00000205476	0.946575	318	0.02602	CCDC85C
ENSG00000166401	0.946624	217	0.05461	SERPINB8
ENSG00000163568	0.946912	144	0.05639	AIM2
ENSG00000085449	0.946935	220	0.06605	WDFY1
ENSG00000198690	0.947168	161	0.1063	FAN1
ENSG00000165131	0.947362	85	0.156	LLCFC1
ENSG00000078668	0.947441	37	0.3985	VDAC3
ENSG00000186334	0.947594	218	0.1166	SLC36A3
ENSG00000170846	0.947619	181	0.07397	AC093323.1
ENSG00000172404	0.947731	36	0.3279	DNAJB7
ENSG00000095066	0.947849	130	0.09732	HOOK2
ENSG00000128989	0.947865	141	0.1169	ARPP19
ENSG00000163762	0.947925	177	0.05591	TM4SF18
ENSG00000166035	0.948044	580	0.02212	LIPC
ENSG00000151876	0.948045	93	0.291	FBXO4
ENSG00000121410	0.948101	131	0.09111	A1BG
ENSG00000145337	0.948225	50	0.2099	PYURF
ENSG00000170790	0.94829	324	0.06286	OR10A2
ENSG00000157107	0.948307	275	0.01416	FCHO2
ENSG00000172548	0.948339	175	0.09594	NIPAL4
ENSG00000146223	0.948533	95	0.1524	RPL7L1
ENSG00000070729	0.948589	353	0.07253	CNGB1
ENSG00000120526	0.948631	269	0.1029	NUDCD1
ENSG00000206418	0.948774	238	0.02705	RAB12
ENSG00000117528	0.948975	134	0.09384	ABCD3
ENSG00000095539	0.949003	85	0.0263	SEMA4G
ENSG00000164871	0.949113	6	0.6569	SPAG11B
ENSG00000129744	0.949137	275	0.02684	ART1
ENSG00000254636	0.949182	152	0.07014	ARMS2
ENSG00000139874	0.949184	129	0.1237	SSTR1
ENSG00000188585	0.949201	78	0.09138	CLEC20A
ENSG00000136881	0.94939	228	0.1352	BAAT
ENSG00000177034	0.949412	125	0.2599	MTX3
ENSG00000171209	0.949472	288	0.1694	CSN3
ENSG00000184530	0.94958	306	0.03799	C6orf58
ENSG00000141433	0.949885	236	0.03561	ADCYAP1
ENSG00000079102	0.949919	196	0.2149	RUNX1T1
ENSG00000248592	0.950078	189	0.04842	TMEM110-MUSTN1
ENSG00000197253	0.950121	191	0.1052	TPSB2
ENSG00000243709	0.950146	106	0.09378	LEFTY1
ENSG00000063978	0.950373	307	0.0784	RNF4
ENSG00000187634	0.950395	145	0.03497	SAMD11
ENSG00000188620	0.950424	91	0.02222	HMX3
ENSG00000197653	0.950467	340	0.03783	DNAH10
ENSG00000125454	0.950631	157	0.04092	SLC25A19
ENSG00000255072	0.951037	48	0.2099	PIGY
ENSG00000058804	0.951087	139	0.1524	NDC1
ENSG00000111241	0.951097	175	0.03751	FGF6
ENSG00000065320	0.951182	829	0.01288	NTN1
ENSG00000161920	0.951483	165	0.04119	MED11
ENSG00000100596	0.951665	552	0.05169	SPTLC2
ENSG00000171533	0.951765	187	0.01268	MAP6
ENSG00000188991	0.951821	377	0.04351	SLC15A5
ENSG00000181610	0.951831	154	0.08798	MRPS23
ENSG00000180042	0.951855	161	0.1041	AC087498.1
ENSG00000035664	0.951869	446	0.07291	DAPK2
ENSG00000075785	0.952095	302	0.1488	RAB7A
ENSG00000124587	0.952289	127	0.262	PEX6
ENSG00000203963	0.952416	440	0.04853	C1orf141
ENSG00000213714	0.952593	131	0.1771	FAM209B
ENSG00000007944	0.95261	98	0.06191	MYLIP
ENSG00000168329	0.952692	206	0.1273	CX3CR1
ENSG00000137857	0.952737	132	0.1899	DUOX1
ENSG00000124019	0.952837	262	0.01324	FAM124B
ENSG00000129946	0.95286	248	0.007569	SHC2
ENSG00000197381	0.952901	428	0.06525	ADARB1
ENSG00000115594	0.953175	431	0.08676	IL1R1
ENSG00000089116	0.95332	77	0.09188	LHX5
ENSG00000163714	0.953367	228	0.05838	U2SURP
ENSG00000134852	0.953395	449	0.04776	CLOCK
ENSG00000170782	0.953623	273	0.06286	OR10A4
ENSG00000185024	0.953626	214	0.01018	BRF1
ENSG00000196090	0.953745	2602	0.008312	PTPRT
ENSG00000198648	0.953794	772	0.02704	STK39
ENSG00000134901	0.95382	89	0.04888	KDELC1
ENSG00000138623	0.953907	92	0.08855	SEMA7A
ENSG00000115738	0.954295	114	0.07231	ID2
ENSG00000164877	0.95432	168	0.2466	MICALL2
ENSG00000177733	0.954384	27	0.4916	HNRNPA0
ENSG00000100077	0.954429	178	0.03542	GRK3
ENSG00000121989	0.954473	137	0.1248	ACVR2A
ENSG00000100387	0.954554	39	0.3556	RBX1
ENSG00000221977	0.954554	215	0.06015	OR4E2
ENSG00000196092	0.95496	652	0.01161	PAX5
ENSG00000104067	0.955065	500	0.01938	TJP1
ENSG00000127586	0.955126	156	0.02314	CHTF18
ENSG00000102924	0.95514	86	0.07018	CBLN1
ENSG00000128652	0.955176	114	0.3135	HOXD3
ENSG00000167858	0.955184	296	0.08799	TEKT1
ENSG00000136193	0.95521	150	0.2692	SCRN1
ENSG00000129514	0.955219	100	0.1267	FOXA1
ENSG00000170340	0.955354	107	0.1101	B3GNT2
ENSG00000115598	0.955355	301	0.03321	IL1RL2
ENSG00000113456	0.955567	80	0.3191	RAD1
ENSG00000145545	0.955677	221	0.1181	SRD5A1
ENSG00000150753	0.955835	252	0.1096	CCT5
ENSG00000052850	0.956043	227	0.0407	ALX4
ENSG00000148513	0.956048	482	0.006981	ANKRD30A
ENSG00000261873	0.956112	291	0.01208	SMIM36
ENSG00000164344	0.956174	311	0.02797	KLKB1
ENSG00000137392	0.956329	139	0.08766	CLPS
ENSG00000166501	0.956468	1044	0.02934	PRKCB
ENSG00000163660	0.956559	102	0.1223	CCNL1
ENSG00000175699	0.956688	195	0.0467	CCDC197
ENSG00000143994	0.956871	68	0.3493	ABHD1
ENSG00000161681	0.956926	207	0.06309	SHANK1
ENSG00000112159	0.957153	380	0.1222	MDN1
ENSG00000112514	0.957173	68	0.2335	CUTA
ENSG00000136888	0.957395	141	0.1271	ATP6V1G1
ENSG00000055950	0.957436	89	0.0263	MRPL43
ENSG00000145911	0.957486	101	0.05518	N4BP3
ENSG00000168724	0.957487	120	0.08614	DNAJC21
ENSG00000213934	0.957568	132	0.02508	HBG1
ENSG00000081923	0.957587	577	0.01009	ATP8B1
ENSG00000189114	0.957849	133	0.006998	BLOC1S3
ENSG00000134463	0.95795	216	0.2044	ECHDC3
ENSG00000285655	0.958039	143	0.1449	AC009879.2
ENSG00000033122	0.95809	1432	0.02509	LRRC7
ENSG00000165105	0.958159	146	0.04149	RASEF
ENSG00000171459	0.958653	6	0.5029	OR1L6
ENSG00000006831	0.958793	291	0.01715	ADIPOR2
ENSG00000213648	0.9588	1	0.9588	SULT1A4
ENSG00000141564	0.95882	1591	0.02359	RPTOR
ENSG00000169679	0.958911	12	0.3731	BUB1
ENSG00000167978	0.958951	83	0.1286	SRRM2
ENSG00000284931	0.958953	135	0.02508	AC104389.5
ENSG00000206527	0.95924	204	0.007496	HACD2
ENSG00000112659	0.959248	127	0.1073	CUL9
ENSG00000021826	0.959572	531	0.02785	CPS1
ENSG00000107562	0.959586	239	0.06299	CXCL12
ENSG00000166479	0.959589	106	0.2934	TMX3
ENSG00000165899	0.959656	588	0.07854	OTOGL
ENSG00000166803	0.95979	68	0.1468	PCLAF
ENSG00000163749	0.959797	233	0.1082	CCDC158
ENSG00000101180	0.960189	134	0.1098	HRH3
ENSG00000184923	0.96022	82	0.2627	NUTM2A
ENSG00000087301	0.960517	374	0.03403	TXNDC16
ENSG00000118961	0.960575	254	0.1087	LDAH
ENSG00000237649	0.960633	97	0.2335	KIFC1
ENSG00000134444	0.960735	459	0.2366	RELCH
ENSG00000166603	0.960754	52	0.3462	MC4R
ENSG00000198346	0.960831	432	0.01836	ZNF813
ENSG00000116191	0.961025	307	0.2428	RALGPS2
ENSG00000097007	0.961059	433	0.0726	ABL1
ENSG00000111254	0.961107	197	0.1403	AKAP3
ENSG00000139567	0.961165	147	0.1658	ACVRL1
ENSG00000204501	0.961228	10	0.7178	PRAMEF15
ENSG00000072858	0.961392	282	0.01042	SIDT1
ENSG00000254959	0.961426	399	0.04757	INMT-MINDY4
ENSG00000112511	0.961528	75	0.2335	PHF1
ENSG00000159202	0.96156	165	0.1707	UBE2Z
ENSG00000048462	0.961592	185	0.1891	TNFRSF17
ENSG00000137054	0.961592	225	0.1961	POLR1E
ENSG00000167136	0.96162	88	0.2687	ENDOG
ENSG00000284512	0.961638	385	0.1463	AC092718.8
ENSG00000115128	0.962098	155	0.02327	SF3B6
ENSG00000141968	0.962194	314	0.001544	VAV1
ENSG00000118412	0.962249	214	0.1222	CASP8AP2
ENSG00000147576	0.962262	187	0.07945	ADHFE1
ENSG00000187688	0.962264	177	0.223	TRPV2
ENSG00000188647	0.96231	152	0.1322	PTAR1
ENSG00000159961	0.962328	131	0.1041	OR3A3
ENSG00000111371	0.962385	203	0.03745	SLC38A1
ENSG00000179772	0.962404	102	0.05215	FOXS1
ENSG00000136531	0.962405	474	0.05691	SCN2A
ENSG00000204851	0.962561	207	0.1777	PNMA8B
ENSG00000205903	0.962565	145	0.02634	ZNF316
ENSG00000132872	0.962636	72	0.2709	SYT4
ENSG00000214140	0.962653	189	0.0223	PRCD
ENSG00000185774	0.96277	3470	0.002698	KCNIP4
ENSG00000152315	0.96297	484	0.02032	KCNK13
ENSG00000236543	0.963026	236	0.008015	AL354761.1
ENSG00000143473	0.963061	1168	0.007828	KCNH1
ENSG00000230268	0.963118	160	0.009372	SSU72P8
ENSG00000126231	0.963202	85	0.08471	PROZ
ENSG00000133818	0.963245	111	0.2422	RRAS2
ENSG00000160062	0.963309	172	0.1046	ZBTB8A
ENSG00000130702	0.963605	266	0.1022	LAMA5
ENSG00000215218	0.963622	213	0.01111	UBE2QL1
ENSG00000132514	0.963673	182	0.1441	CLEC10A
ENSG00000135414	0.963717	30	0.3285	GDF11
ENSG00000196557	0.963796	311	0.04425	CACNA1H
ENSG00000144290	0.963936	951	0.01044	SLC4A10
ENSG00000124251	0.96399	155	0.1118	TP53TG5
ENSG00000163161	0.964073	170	0.1619	ERCC3
ENSG00000204186	0.964114	128	0.1301	ZDBF2
ENSG00000138028	0.964194	72	0.3493	CGREF1
ENSG00000164610	0.964257	152	0.2217	RP9
ENSG00000115009	0.964384	138	0.05328	CCL20
ENSG00000197753	0.964527	187	0.08766	LHFPL5
ENSG00000144596	0.964543	313	0.02519	GRIP2
ENSG00000112406	0.964547	222	0.1185	HECA
ENSG00000130558	0.964675	347	0.05899	OLFM1
ENSG00000228075	0.964744	109	0.09329	BOD1L2
ENSG00000176083	0.964749	192	0.137	ZNF683
ENSG00000123240	0.964769	209	0.09566	OPTN
ENSG00000124172	0.96484	91	0.104	ATP5F1E
ENSG00000037474	0.964843	289	0.07347	NSUN2
ENSG00000127780	0.964934	141	0.1604	OR1E2
ENSG00000078142	0.965003	210	0.2126	PIK3C3
ENSG00000111450	0.965014	404	0.1037	STX2
ENSG00000117983	0.965071	184	0.09137	MUC5B
ENSG00000124155	0.965284	168	0.1545	PIGT
ENSG00000153347	0.965308	300	0.09982	FAM81B
ENSG00000274443	0.965418	139	0.0151	C8orf89
ENSG00000138095	0.965511	493	0.02943	LRPPRC
ENSG00000125445	0.96555	116	0.145	MRPS7
ENSG00000171806	0.965609	165	0.08441	METTL18
ENSG00000174326	0.965617	122	0.2058	SLC16A11
ENSG00000220008	0.965667	140	0.1277	LINGO3
ENSG00000130167	0.965775	197	0.1386	TSPAN16
ENSG00000154945	0.965797	100	0.3489	ANKRD40
ENSG00000213588	0.966085	86	0.3807	ZBTB9
ENSG00000181847	0.966164	162	0.06738	TIGIT
ENSG00000092094	0.966172	191	0.1314	OSGEP
ENSG00000100577	0.966178	121	0.2015	GSTZ1
ENSG00000198730	0.96625	178	0.05512	CTR9
ENSG00000197283	0.96632	132	0.2335	SYNGAP1
ENSG00000109061	0.966458	72	0.0374	MYH1
ENSG00000125879	0.96647	242	0.04079	OTOR
ENSG00000104635	0.966569	289	0.08058	SLC39A14
ENSG00000120616	0.966711	349	0.06773	EPC1
ENSG00000164896	0.966812	102	0.08732	FASTK
ENSG00000159210	0.966953	176	0.134	SNF8
ENSG00000120899	0.966998	444	0.02953	PTK2B
ENSG00000068784	0.967028	533	0.05749	SRBD1
ENSG00000161544	0.967069	176	0.0223	CYGB
ENSG00000010539	0.96712	160	0.05878	ZNF200
ENSG00000086288	0.967235	381	0.03627	NME8
ENSG00000174255	0.96733	122	0.1622	ZNF80
ENSG00000130158	0.967334	314	0.09004	DOCK6
ENSG00000143198	0.967399	322	0.06988	MGST3
ENSG00000175221	0.967425	221	0.0427	MED16
ENSG00000099260	0.967444	120	0.1358	PALMD
ENSG00000068878	0.967458	301	0.1398	PSME4
ENSG00000151725	0.967495	402	0.09622	CENPU
ENSG00000126226	0.96751	104	0.1634	PCID2
ENSG00000166923	0.96768	228	0.1238	GREM1
ENSG00000130675	0.967747	199	0.09268	MNX1
ENSG00000047662	0.967773	407	0.1252	FAM184B
ENSG00000196268	0.967847	174	0.2176	ZNF493
ENSG00000144136	0.967914	138	0.3654	SLC20A1
ENSG00000169621	0.967919	449	0.08907	APLF
ENSG00000161055	0.967949	119	0.06382	SCGB3A1
ENSG00000197580	0.968139	153	0.1762	BCO2
ENSG00000188305	0.968155	134	0.1277	PEAK3
ENSG00000147601	0.968158	137	0.07091	TERF1
ENSG00000141668	0.96834	308	0.1218	CBLN2
ENSG00000124713	0.968401	116	0.3258	GNMT
ENSG00000143553	0.968425	67	0.3204	SNAPIN
ENSG00000136243	0.968644	54	0.2892	NUPL2
ENSG00000188026	0.968815	221	0.02483	RILPL1
ENSG00000143621	0.968837	64	0.3204	ILF2
ENSG00000105298	0.969265	176	0.03814	CACTIN
ENSG00000169967	0.969447	267	0.1619	MAP3K2
ENSG00000106524	0.969724	260	0.05896	ANKMY2
ENSG00000198858	0.969781	209	0.005064	R3HDM4
ENSG00000175356	0.969786	336	0.0753	SCUBE2
ENSG00000165623	0.969935	266	0.0282	UCMA
ENSG00000181867	0.969969	83	0.2782	FTMT
ENSG00000162722	0.970129	256	0.07176	TRIM58
ENSG00000198917	0.970211	96	0.2687	SPOUT1
ENSG00000124721	0.970256	1121	0.02362	DNAH8
ENSG00000112624	0.970532	203	0.1123	BICRAL
ENSG00000171552	0.970596	152	0.1315	BCL2L1
ENSG00000167232	0.97061	383	0.09577	ZNF91
ENSG00000172748	0.970643	309	0.1361	ZNF596
ENSG00000130720	0.97073	220	0.05652	FIBCD1
ENSG00000115419	0.970829	176	0.02369	GLS
ENSG00000033170	0.970833	591	0.1557	FUT8
ENSG00000138675	0.970914	196	0.08358	FGF5
ENSG00000285791	0.971017	207	0.06073	AC009879.3
ENSG00000104228	0.971303	114	0.1376	TRIM35
ENSG00000069275	0.971362	115	0.2229	NUCKS1
ENSG00000130706	0.971369	109	0.1538	ADRM1
ENSG00000168903	0.971384	89	0.2447	BTNL3
ENSG00000223609	0.971478	191	0.02508	HBD
ENSG00000214711	0.971481	370	0.09038	CAPN14
ENSG00000145740	0.971679	226	0.1641	SLC30A5
ENSG00000151650	0.971908	139	0.0487	VENTX
ENSG00000240694	0.971958	161	0.2061	PNMA2
ENSG00000171223	0.97199	26	0.1871	JUNB
ENSG00000133710	0.972088	434	0.116	SPINK5
ENSG00000137090	0.972115	660	0.0153	DMRT1
ENSG00000113300	0.972297	379	0.1413	CNOT6
ENSG00000150782	0.972345	128	0.1497	IL18
ENSG00000176049	0.972563	436	0.009396	JAKMIP2
ENSG00000144445	0.972754	100	0.2289	KANSL1L
ENSG00000125430	0.972793	264	0.01705	HS3ST3B1
ENSG00000163239	0.972835	188	0.01668	TDRD10
ENSG00000177693	0.972886	10	0.6461	OR4F4
ENSG00000166033	0.972993	285	0.03213	HTRA1
ENSG00000120533	0.972994	112	0.1029	ENY2
ENSG00000269237	0.973084	342	0.09186	AC010615.4
ENSG00000173269	0.9731	189	0.008105	MMRN2
ENSG00000269964	0.973156	937	0.03024	MEI4
ENSG00000204815	0.973164	96	0.1576	TTC25
ENSG00000116731	0.973234	257	0.07745	PRDM2
ENSG00000151491	0.973296	110	0.04874	EPS8
ENSG00000119457	0.973334	184	0.2562	SLC46A2
ENSG00000228144	0.973378	182	0.1014	AC078927.1
ENSG00000197887	0.97355	155	0.04035	OR1S2
ENSG00000198887	0.973626	310	0.315	SMC5
ENSG00000087302	0.97363	170	0.3415	RTRAF
ENSG00000138050	0.973773	131	0.1739	THUMPD2
ENSG00000141456	0.973815	227	0.1561	PELP1
ENSG00000221887	0.973825	190	0.09485	HMSD
ENSG00000120211	0.974041	83	0.5333	INSL4
ENSG00000115129	0.974118	162	0.1223	TP53I3
ENSG00000197993	0.974171	150	0.156	KEL
ENSG00000184206	0.97424	6	0.5657	GOLGA6L4
ENSG00000139233	0.974279	142	0.1014	LLPH
ENSG00000162627	0.974396	336	0.252	SNX7
ENSG00000000457	0.974564	282	0.2603	SCYL3
ENSG00000166224	0.97464	321	0.216	SGPL1
ENSG00000197006	0.97473	58	0.3315	METTL9
ENSG00000213316	0.974784	72	0.0542	LTC4S
ENSG00000254995	0.974931	267	0.1618	STX16-NPEPL1
ENSG00000103121	0.975111	397	0.1715	CMC2
ENSG00000204370	0.975324	85	0.05466	SDHD
ENSG00000174989	0.97534	276	0.1832	FBXW8
ENSG00000277639	0.975379	113	0.1841	AC007906.2
ENSG00000006116	0.975394	412	0.04637	CACNG3
ENSG00000107815	0.975454	92	0.0263	TWNK
ENSG00000180479	0.975499	127	0.3103	ZNF571
ENSG00000166912	0.975534	216	0.03623	MTMR10
ENSG00000163755	0.975587	203	0.1095	HPS3
ENSG00000146909	0.975637	302	0.1539	NOM1
ENSG00000172031	0.975961	78	0.2471	EPHX4
ENSG00000125457	0.975999	124	0.145	MIF4GD
ENSG00000186513	0.97606	141	0.2327	OR9Q2
ENSG00000135677	0.976156	103	0.0848	GNS
ENSG00000141480	0.976197	175	0.1755	ARRB2
ENSG00000182272	0.976355	250	0.007102	B4GALNT4
ENSG00000140749	0.976397	35	0.5127	IGSF6
ENSG00000161905	0.976466	116	0.1119	ALOX15
ENSG00000107021	0.976561	87	0.2687	TBC1D13
ENSG00000125414	0.976617	81	0.0374	MYH2
ENSG00000183960	0.976968	329	0.03135	KCNH8
ENSG00000155957	0.97699	148	0.1844	TMBIM4
ENSG00000171817	0.977077	150	0.3103	ZNF540
ENSG00000196312	0.977133	52	0.3083	MFSD14C
ENSG00000013288	0.977173	218	0.155	MAN2B2
ENSG00000117625	0.977409	146	0.1923	RCOR3
ENSG00000169618	0.977624	160	0.08907	PROKR1
ENSG00000127314	0.977728	94	0.1502	RAP1B
ENSG00000169704	0.977799	18	0.1325	GP9
ENSG00000125124	0.977814	156	0.04748	BBS2
ENSG00000130382	0.977832	217	0.004869	MLLT1
ENSG00000141200	0.977934	183	0.09069	KIF2B
ENSG00000255292	0.978013	214	0.05466	AP002884.3
ENSG00000116688	0.97809	175	0.08466	MFN2
ENSG00000111218	0.978194	493	0.01556	PRMT8
ENSG00000148484	0.978261	586	0.01347	RSU1
ENSG00000114654	0.978266	75	0.2053	EFCC1
ENSG00000101306	0.978409	109	0.05215	MYLK2
ENSG00000168528	0.978493	223	0.2045	SERINC2
ENSG00000142875	0.978559	278	0.07826	PRKACB
ENSG00000185271	0.978773	202	0.08367	KLHL33
ENSG00000114656	0.978965	234	0.06829	KIAA1257
ENSG00000214456	0.979044	142	0.1249	PLIN5
ENSG00000170522	0.979153	536	0.09792	ELOVL6
ENSG00000178804	0.979177	103	0.103	H1FOO
ENSG00000123643	0.979212	311	0.05964	SLC36A1
ENSG00000235173	0.979219	48	0.2585	HGH1
ENSG00000122406	0.979263	82	0.4558	RPL5
ENSG00000167286	0.97939	77	0.1422	CD3D
ENSG00000178690	0.979558	75	0.2498	DYNAP
ENSG00000181350	0.979789	261	0.1226	LRRC75A
ENSG00000179981	0.97985	291	0.05073	TSHZ1
ENSG00000129566	0.979981	287	0.06124	TEP1
ENSG00000084733	0.980307	205	0.1701	RAB10
ENSG00000203995	0.980501	106	0.2248	ZYG11A
ENSG00000109220	0.980566	98	0.3444	CHIC2
ENSG00000104731	0.980588	415	0.08293	KLHDC4
ENSG00000143320	0.980627	87	0.08142	CRABP2
ENSG00000004399	0.980823	219	0.103	PLXND1
ENSG00000166225	0.98084	288	0.3162	FRS2
ENSG00000103274	0.980878	187	0.04146	NUBP1
ENSG00000133958	0.980911	624	0.01617	UNC79
ENSG00000276231	0.980913	246	0.08454	PIK3R6
ENSG00000172183	0.981033	251	0.1321	ISG20
ENSG00000132259	0.981271	107	0.04391	CNGA4
ENSG00000087266	0.981314	211	0.01726	SH3BP2
ENSG00000080371	0.981543	139	0.2221	RAB21
ENSG00000006432	0.981562	314	0.06298	MAP3K9
ENSG00000254806	0.981664	183	0.09	SYS1-DBNDD2
ENSG00000143842	0.981905	224	0.03679	SOX13
ENSG00000241224	0.981929	161	0.06365	C3orf85
ENSG00000011105	0.981953	925	0.03058	TSPAN9
ENSG00000198839	0.981969	191	0.08415	ZNF277
ENSG00000149932	0.982034	87	0.3118	TMEM219
ENSG00000166363	0.982083	287	0.1111	OR10A5
ENSG00000122643	0.982111	237	0.1354	NT5C3A
ENSG00000104899	0.982145	83	0.03898	AMH
ENSG00000204070	0.982322	134	0.09	SYS1
ENSG00000180475	0.982359	189	0.04035	OR10Q1
ENSG00000144935	0.982447	184	0.1914	TRPC1
ENSG00000163913	0.982551	229	0.12	IFT122
ENSG00000174939	0.982581	59	0.3012	ASPHD1
ENSG00000167612	0.982912	129	0.1658	ANKRD33
ENSG00000188227	0.982949	112	0.3103	ZNF793
ENSG00000144406	0.983006	350	0.06099	UNC80
ENSG00000205496	0.983037	143	0.3218	OR51A2
ENSG00000101323	0.983065	222	0.05991	HAO1
ENSG00000148672	0.983162	160	0.3073	GLUD1
ENSG00000170471	0.983449	80	0.1398	RALGAPB
ENSG00000087274	0.983579	196	0.05896	ADD1
ENSG00000183607	0.9836	121	0.1957	GKN2
ENSG00000160654	0.98368	78	0.1422	CD3G
ENSG00000111581	0.983682	123	0.2537	NUP107
ENSG00000153303	0.983829	331	0.02098	FRMD1
ENSG00000139289	0.984277	114	0.06629	PHLDA1
ENSG00000116691	0.984393	144	0.08466	MIIP
ENSG00000005436	0.984515	230	0.09176	GCFC2
ENSG00000140350	0.984579	69	0.1046	ANP32A
ENSG00000167815	0.984808	32	0.1871	PRDX2
ENSG00000230510	0.985145	477	0.03698	PPP5D1
ENSG00000130723	0.985211	408	0.00909	PRRC2B
ENSG00000185942	0.985396	1978	0.04356	NKAIN3
ENSG00000164897	0.985425	97	0.2059	TMUB1
ENSG00000173559	0.985475	117	0.09693	NABP1
ENSG00000132026	0.985656	64	0.1177	RTBDN
ENSG00000163440	0.985902	247	0.2233	PDCL2
ENSG00000131914	0.985911	120	0.1335	LIN28A
ENSG00000182035	0.985942	51	0.3298	ADIG
ENSG00000047457	0.986029	217	0.1095	CP
ENSG00000104889	0.986094	40	0.1871	RNASEH2A
ENSG00000100368	0.986432	234	0.08785	CSF2RB
ENSG00000163251	0.986476	78	0.08554	FZD5
ENSG00000119138	0.986505	127	0.2944	KLF9
ENSG00000188334	0.986514	249	0.04057	BSPH1
ENSG00000280204	0.98653	172	0.04035	OR1S1
ENSG00000127831	0.986914	91	0.2096	VIL1
ENSG00000089041	0.986965	394	0.04333	P2RX7
ENSG00000179674	0.987143	114	0.3355	ARL14
ENSG00000175879	0.987188	60	0.2416	HOXD8
ENSG00000145476	0.987211	230	0.02797	CYP4V2
ENSG00000015520	0.987241	110	0.04016	NPC1L1
ENSG00000065809	0.987247	897	0.01681	FAM107B
ENSG00000157680	0.987411	597	0.06701	DGKI
ENSG00000163219	0.987451	667	0.05245	ARHGAP25
ENSG00000180644	0.987618	124	0.2665	PRF1
ENSG00000186187	0.987622	313	0.1134	ZNRF1
ENSG00000100628	0.987633	225	0.0467	ASB2
ENSG00000206026	0.987671	170	0.1583	SMIM21
ENSG00000136247	0.987826	121	0.2176	ZDHHC4
ENSG00000188710	0.987861	163	0.0726	QRFP
ENSG00000156384	0.98787	65	0.3697	SFR1
ENSG00000161011	0.987873	165	0.0542	SQSTM1
ENSG00000110344	0.987874	96	0.1422	UBE4A
ENSG00000181026	0.987878	199	0.1321	AEN
ENSG00000087269	0.988272	122	0.3194	NOP14
ENSG00000132692	0.98832	90	0.1536	BCAN
ENSG00000165300	0.988399	90	0.2771	SLITRK5
ENSG00000174943	0.988454	65	0.3012	KCTD13
ENSG00000112874	0.98866	161	0.2026	NUDT12
ENSG00000003147	0.988769	491	0.05855	ICA1
ENSG00000153037	0.988892	182	0.06944	SRP19
ENSG00000170852	0.988973	125	0.2142	KBTBD2
ENSG00000186141	0.989	1	0.989	POLR3C
ENSG00000265491	0.989	1	0.989	RNF115
ENSG00000161013	0.989061	97	0.0542	MGAT4B
ENSG00000171611	0.989127	100	0.2412	PTCRA
ENSG00000284491	0.989152	41	0.1871	THSD8
ENSG00000109736	0.989275	90	0.3632	MFSD10
ENSG00000088325	0.989344	145	0.2983	TPX2
ENSG00000183780	0.989414	1164	0.02481	SLC35F3
ENSG00000170498	0.989872	116	0.1691	KISS1
ENSG00000078401	0.99007	114	0.1813	EDN1
ENSG00000179010	0.990072	145	0.2268	MRFAP1
ENSG00000176798	0.990141	174	0.273	OR51L1
ENSG00000143845	0.990203	150	0.03679	ETNK2
ENSG00000079156	0.990265	487	0.05983	OSBPL6
ENSG00000267385	0.990404	149	0.1249	AC011498.4
ENSG00000264424	0.990434	82	0.3823	MYH4
ENSG00000166228	0.990529	137	0.216	PCBD1
ENSG00000205639	0.990595	230	0.02327	MFSD2B
ENSG00000141698	0.990637	157	0.2294	NT5C3B
ENSG00000119782	0.990704	144	0.02327	FKBP1B
ENSG00000136939	0.990801	6	0.6712	OR1L4
ENSG00000168795	0.990865	151	0.1137	ZBTB5
ENSG00000140379	0.990878	103	0.1057	BCL2A1
ENSG00000278023	0.991211	174	0.2934	RDM1
ENSG00000185231	0.991304	220	0.1983	MC2R
ENSG00000115361	0.991319	50	0.3163	ACADL
ENSG00000146576	0.991323	136	0.2176	C7orf26
ENSG00000163623	0.991343	52	0.2672	NKX6-1
ENSG00000258864	0.991397	166	0.06944	AC008575.1
ENSG00000135763	0.991614	155	0.3498	URB2
ENSG00000129625	0.991633	191	0.06944	REEP5
ENSG00000127481	0.991678	275	0.1575	UBR4
ENSG00000171236	0.991714	127	0.1249	LRG1
ENSG00000112667	0.991732	74	0.2922	DNPH1
ENSG00000267545	0.992011	176	0.006998	AC005779.2
ENSG00000144736	0.992175	179	0.1341	SHQ1
ENSG00000285471	0.992427	1068	0.0131	AC007846.2
ENSG00000115364	0.992561	215	0.09176	MRPL19
ENSG00000124222	0.992753	170	0.1618	STX16
ENSG00000133612	0.992807	168	0.2059	AGAP3
ENSG00000115365	0.99312	192	0.1746	LANCL1
ENSG00000143839	0.993288	181	0.03679	REN
ENSG00000155816	0.993299	1685	0.006242	FMN2
ENSG00000163453	0.993329	466	0.09716	IGFBP7
ENSG00000172058	0.9934	1	0.9934	SERF1A
ENSG00000186480	0.993511	250	0.1067	INSIG1
ENSG00000197713	0.993901	57	0.4263	RPE
ENSG00000172150	0.994171	205	0.03708	OR1A2
ENSG00000173267	0.994331	133	0.2736	SNCG
ENSG00000104904	0.994337	115	0.1437	OAZ1
ENSG00000148143	0.994337	206	0.06389	ZNF462
ENSG00000230989	0.994438	267	0.1368	HSBP1
ENSG00000126785	0.9945	323	0.2064	RHOJ
ENSG00000021645	0.994842	2993	0.005506	NRXN3
ENSG00000175785	0.99493	247	0.02727	PRIMA1
ENSG00000148671	0.99496	165	0.1725	ADIRF
ENSG00000161021	0.994987	123	0.2551	MAML1
ENSG00000149596	0.995043	369	0.1124	JPH2
ENSG00000134982	0.995257	274	0.06944	APC
ENSG00000236609	0.995375	120	0.2659	ZNF853
ENSG00000125388	0.99575	233	0.1485	GRK4
ENSG00000165055	0.995777	205	0.07925	METTL2B
ENSG00000139842	0.995861	134	0.2292	CUL4A
ENSG00000163914	0.995988	81	0.2487	RHO
ENSG00000165025	0.996104	504	0.04729	SYK
ENSG00000188100	0.996117	126	0.1725	FAM25A
ENSG00000137161	0.996187	109	0.3312	CNPY3
ENSG00000187581	0.996419	79	0.2575	COX8C
ENSG00000122376	0.996421	290	0.2561	SHLD2
ENSG00000261371	0.996436	99	0.5518	PECAM1
ENSG00000275722	0.996437	161	0.2319	LYZL6
ENSG00000167476	0.996546	119	0.03898	JSRP1
ENSG00000147526	0.996771	307	0.06303	TACC1
ENSG00000161594	0.996776	159	0.2349	KLHL10
ENSG00000184613	0.996821	821	0.1036	NELL2
ENSG00000087303	0.996846	381	0.09576	NID2
ENSG00000131473	0.997097	182	0.3263	ACLY
ENSG00000163026	0.99745	157	0.02327	WDCP
ENSG00000178502	0.997701	137	0.3263	KLHL11
ENSG00000135245	0.997784	83	0.384	HILPDA
ENSG00000110148	0.997796	157	0.04391	CCKBR
ENSG00000084093	0.997818	311	0.1892	REST
ENSG00000047315	0.998168	345	0.1689	POLR2B
ENSG00000139684	0.998231	130	0.219	ESD
ENSG00000221818	0.998242	552	0.06382	EBF2
ENSG00000166226	0.998519	137	0.2388	CCT2
ENSG00000084092	0.998748	175	0.4165	NOA1
ENSG00000169291	0.998868	155	0.3425	SHE
ENSG00000132688	0.999034	96	0.1536	NES
ENSG00000172146	0.999186	221	0.03708	OR1A1
ENSG00000139370	0.999575	309	0.08748	SLC15A4
