## Supplemental Table 4 for "Co-expression in tissue-specific gene networks links genes in cancer-susceptibility loci to known somatic driver genes" (part 4 of 61)

### Sheet: GCST90018921_Prostate (continued)
	Gene set	Gene.symbol	Chr	Band	Start	End	Enrichment Z-score	Enrichment.P.value	Enrichment.Q.value	Bonferroni.significant	FDR.5..significant
15931	ENSG00000164440	TXLNB	6	q24.1	139240061	139292139	-2.43313	0.0149691	0.238478	FALSE	FALSE
15932	ENSG00000086102	NFX1	9	p13.3	33290511	33371157	-2.43555	0.0148693	0.237633	FALSE	FALSE
15933	ENSG00000102898	NUTF2	16	q22.1	67846732	67872567	-2.43556	0.0148689	0.237633	FALSE	FALSE
15934	ENSG00000144895	EIF2A	3	q25.1	150546678	150584242	-2.43575	0.0148611	0.237633	FALSE	FALSE
15935	ENSG00000196104	SPOCK3	4	q32.3	166733384	167234796	-2.43637	0.0148354	0.237633	FALSE	FALSE
15936	ENSG00000104848	KCNA7	19	q13.33	49067418	49072941	-2.43841	0.0147522	0.237618	FALSE	FALSE
15937	ENSG00000005243	COPZ2	17	q21.32	48026167	48038030	-2.43999	0.0146878	0.236814	FALSE	FALSE
15938	ENSG00000170396	ZNF804A	2	q32.1	184598366	184939492	-2.44269	0.0145781	0.235976	FALSE	FALSE
15939	ENSG00000095209	TMEM38B	9	q31.2	105694544	105776612	-2.4427	0.0145777	0.235976	FALSE	FALSE
15940	ENSG00000163104	SMARCAD1	4	q22.3	94207611	94291292	-2.44511	0.014481	0.235387	FALSE	FALSE
15941	ENSG00000165525	NEMF	14	q21.3	49782083	49853203	-2.44935	0.0143113	0.234816	FALSE	FALSE
15942	ENSG00000219626	FAM228B	2	p23.3	24076526	24169640	-2.45062	0.0142611	0.23432	FALSE	FALSE
15943	ENSG00000112992	NNT	5	p12	43602692	43707405	-2.45075	0.0142561	0.23432	FALSE	FALSE
15944	ENSG00000139793	MBNL2	13	q32.1	97221434	97394120	-2.45179	0.0142147	0.234028	FALSE	FALSE
15945	ENSG00000141428	C18orf21	18	q12.2	35972083	35979286	-2.4543	0.0141159	0.23293	FALSE	FALSE
15946	ENSG00000243696	AC006254.1	3	p21.1	52813282	52835729	-2.45637	0.0140349	0.23293	FALSE	FALSE
15947	ENSG00000170364	SETMAR	3	p26.1	4303304	4317567	-2.45807	0.0139685	0.23293	FALSE	FALSE
15948	ENSG00000067248	DHX29	5	q11.2	55256245	55307722	-2.45882	0.0139394	0.232774	FALSE	FALSE
15949	ENSG00000120451	SNX19	11	q25	130875436	130916509	-2.4596	0.0139092	0.232658	FALSE	FALSE
15950	ENSG00000100154	TTC28	22	q12.1	27978014	28679865	-2.45979	0.0139017	0.232658	FALSE	FALSE
15951	ENSG00000036448	MYOM2	8	p23.3	2045040	2165552	-2.46005	0.0138917	0.232658	FALSE	FALSE
15952	ENSG00000177599	ZNF491	19	p13.2	11797667	11809622	-2.46073	0.0138656	0.232658	FALSE	FALSE
15953	ENSG00000058056	USP13	3	q26.33	179652755	179789401	-2.46136	0.013841	0.232658	FALSE	FALSE
15954	ENSG00000167641	PPP1R14A	19	q13.2	38251237	38256591	-2.46164	0.0138303	0.232658	FALSE	FALSE
15955	ENSG00000182533	CAV3	3	p25.3	8733800	8841808	-2.46233	0.013804	0.232658	FALSE	FALSE
15956	ENSG00000243943	ZNF512	2	p23.3	27582969	27623215	-2.46407	0.013737	0.232531	FALSE	FALSE
15957	ENSG00000144357	UBR3	2	q31.1	169827458	170084131	-2.46676	0.0136343	0.231938	FALSE	FALSE
15958	ENSG00000054267	ARID4B	1	q42.3	235131634	235328219	-2.46873	0.0135595	0.231147	FALSE	FALSE
15959	ENSG00000184709	LRRC26	9	q34.3	137168758	137170051	-2.46878	0.0135576	0.231147	FALSE	FALSE
15960	ENSG00000070601	FRMPD1	9	p13.2	37651000	37746904	-2.47027	0.0135012	0.230634	FALSE	FALSE
15961	ENSG00000168004	HRASLS5	11	q12.3	63461404	63491194	-2.471	0.0134735	0.2304	FALSE	FALSE
15962	ENSG00000138686	BBS7	4	q27	121824440	121870497	-2.47122	0.0134653	0.2304	FALSE	FALSE
15963	ENSG00000152430	BOLL	2	q33.1	197726879	197786762	-2.47252	0.0134166	0.229909	FALSE	FALSE
15964	ENSG00000198042	MAK16	8	p12	33484750	33501260	-2.47298	0.0133993	0.229909	FALSE	FALSE
15965	ENSG00000131148	EMC8	16	q24.1	85771758	85799608	-2.47351	0.0133794	0.229909	FALSE	FALSE
15966	ENSG00000132837	DMGDH	5	q14.1	78997606	79236038	-2.47418	0.0133542	0.229909	FALSE	FALSE
15967	ENSG00000203778	FAM229B	6	q21	112087599	112102790	-2.47602	0.0132855	0.229624	FALSE	FALSE
15968	ENSG00000133055	MYBPH	1	q32.1	203167811	203175813	-2.47681	0.0132562	0.229564	FALSE	FALSE
15969	ENSG00000112769	LAMA4	6	q21	112108760	112254939	-2.4807	0.0131126	0.228172	FALSE	FALSE
15970	ENSG00000173588	CEP83	12	q22	94306449	94459988	-2.48144	0.0130852	0.228172	FALSE	FALSE
15971	ENSG00000069345	DNAJA2	16	q11.2	46955362	46973788	-2.48323	0.0130196	0.227748	FALSE	FALSE
15972	ENSG00000119865	CNRIP1	2	p14	68284171	68320051	-2.48493	0.0129578	0.227038	FALSE	FALSE
15973	ENSG00000101298	SNPH	20	p13	1266280	1309328	-2.48512	0.0129509	0.227038	FALSE	FALSE
15974	ENSG00000182676	PPP1R27	17	q25.3	81833492	81835050	-2.48593	0.0129212	0.227038	FALSE	FALSE
15975	ENSG00000138303	ASCC1	10	q22.1	72096032	72217134	-2.48876	0.012819	0.22606	FALSE	FALSE
15976	ENSG00000197360	ZNF98	19	p12	22391019	22532485	-2.48959	0.0127889	0.225962	FALSE	FALSE
15977	ENSG00000154174	TOMM70	3	q12.2	100363431	100401398	-2.48982	0.0127809	0.225962	FALSE	FALSE
15978	ENSG00000118971	CCND2	12	p13.32	4273772	4305350	-2.49269	0.0126781	0.225464	FALSE	FALSE
15979	ENSG00000170464	DNAJC18	5	q31.2	139408588	139444491	-2.49305	0.012665	0.225464	FALSE	FALSE
15980	ENSG00000077616	NAALAD2	11	q14.3	90131515	90192894	-2.49591	0.0125636	0.224458	FALSE	FALSE
15981	ENSG00000213337	ANKRD39	2	q11.2	96836611	96858095	-2.49711	0.0125209	0.224186	FALSE	FALSE
15982	ENSG00000145358	DDIT4L	4	q24	100185870	100190782	-2.49726	0.0125158	0.224186	FALSE	FALSE
15983	ENSG00000131459	GFPT2	5	q35.3	180300690	180353387	-2.4977	0.0125004	0.224186	FALSE	FALSE
15984	ENSG00000151553	FAM160B1	10	q25.3	114821744	114899832	-2.49834	0.0124777	0.224186	FALSE	FALSE
15985	ENSG00000134324	LPIN1	2	p25.1	11677595	11827409	-2.49916	0.0124488	0.224186	FALSE	FALSE
15986	ENSG00000181195	PENK	8	q12.1	56436674	56446734	-2.50295	0.0123164	0.223553	FALSE	FALSE
15987	ENSG00000132702	HAPLN2	1	q23.1	156619294	156625725	-2.50736	0.0121635	0.221913	FALSE	FALSE
15988	ENSG00000129910	CDH15	16	q24.3	89171767	89195492	-2.50901	0.0121072	0.221913	FALSE	FALSE
15989	ENSG00000114302	PRKAR2A	3	p21.31	48744597	48847846	-2.50913	0.0121027	0.221913	FALSE	FALSE
15990	ENSG00000148377	IDI2	10	p15.3	1018907	1025859	-2.50915	0.0121023	0.221913	FALSE	FALSE
15991	ENSG00000197702	PARVA	11	p15.3	12377185	12535356	-2.50989	0.012077	0.221913	FALSE	FALSE
15992	ENSG00000160613	PCSK7	11	q23.3	117204337	117232525	-2.51074	0.0120477	0.221913	FALSE	FALSE
15993	ENSG00000197808	ZNF461	19	q13.12	36637192	36666853	-2.51986	0.0117402	0.220584	FALSE	FALSE
15994	ENSG00000075239	ACAT1	11	q22.3	108121516	108147776	-2.52162	0.0116817	0.220244	FALSE	FALSE
15995	ENSG00000159173	TNNI1	1	q32.1	201403768	201429866	-2.52214	0.0116645	0.220172	FALSE	FALSE
15996	ENSG00000075336	TIMM21	18	q22.3	74148511	74160530	-2.52385	0.0116076	0.219352	FALSE	FALSE
15997	ENSG00000160539	PLPP7	9	q34.13	131289459	131359022	-2.52407	0.0116005	0.219352	FALSE	FALSE
15998	ENSG00000174611	KY	3	q22.2	134603138	134651636	-2.52474	0.0115783	0.219352	FALSE	FALSE
15999	ENSG00000085721	RRN3	16	p13.11	15060022	15094317	-2.52499	0.0115703	0.219352	FALSE	FALSE
16000	ENSG00000182307	C8orf33	8	q24.3	145052378	145066685	-2.52505	0.0115682	0.219352	FALSE	FALSE
16001	ENSG00000103994	ZNF106	15	q15.1	42412823	42491141	-2.52612	0.011533	0.219352	FALSE	FALSE
16002	ENSG00000135521	LTV1	6	q24.2	143843344	143863812	-2.52662	0.0115166	0.219352	FALSE	FALSE
16003	ENSG00000153976	HS3ST3A1	17	p12	13495689	13601927	-2.52833	0.0114607	0.219352	FALSE	FALSE
16004	ENSG00000139117	CPNE8	12	q12	38646822	38907430	-2.52843	0.0114573	0.219352	FALSE	FALSE
16005	ENSG00000165566	AMER2	13	q12.13	25161684	25172288	-2.52891	0.0114416	0.219352	FALSE	FALSE
16006	ENSG00000197415	VEPH1	3	q25.32	157259742	157533619	-2.52918	0.011433	0.219352	FALSE	FALSE
16007	ENSG00000177519	RPRM	2	q23.3	153477338	153478808	-2.52981	0.0114125	0.219352	FALSE	FALSE
16008	ENSG00000120688	WBP4	13	q14.11	41061274	41084006	-2.5302	0.0113996	0.219352	FALSE	FALSE
16009	ENSG00000077522	ACTN2	1	q43	236686454	236764631	-2.53302	0.0113085	0.21927	FALSE	FALSE
16010	ENSG00000197140	ADAM32	8	p11.22	39106990	39284911	-2.53382	0.0112827	0.219028	FALSE	FALSE
16011	ENSG00000196811	CHRNG	2	q37.1	232539727	232546403	-2.53503	0.0112438	0.218532	FALSE	FALSE
16012	ENSG00000241935	HOGA1	10	q24.2	97584323	97612802	-2.53543	0.0112311	0.218532	FALSE	FALSE
16013	ENSG00000145439	CBR4	4	q32.3	168863770	169010275	-2.53561	0.0112252	0.218532	FALSE	FALSE
16014	ENSG00000130433	CACNG6	19	q13.42	53992288	54012669	-2.53643	0.011199	0.218532	FALSE	FALSE
16015	ENSG00000122786	CALD1	7	q33	134744252	134970728	-2.53733	0.01117	0.218532	FALSE	FALSE
16016	ENSG00000196218	RYR1	19	q13.2	38433699	38587564	-2.53833	0.0111383	0.218462	FALSE	FALSE
16017	ENSG00000079308	TNS1	2	q35	217799588	218033982	-2.53915	0.0111123	0.218311	FALSE	FALSE
16018	ENSG00000118873	RAB3GAP2	1	q41	220148293	220272454	-2.53928	0.011108	0.218311	FALSE	FALSE
16019	ENSG00000159588	CCDC17	1	p34.1	45620044	45624057	-2.53935	0.0111058	0.218311	FALSE	FALSE
16020	ENSG00000197170	PSMD12	17	q24.2	67337916	67366627	-2.5405	0.0110694	0.218254	FALSE	FALSE
16021	ENSG00000128606	LRRC17	7	q22.1	102912991	102944949	-2.54068	0.0110638	0.218254	FALSE	FALSE
16022	ENSG00000073712	FERMT2	14	q22.1	52857268	52952435	-2.5412	0.0110471	0.218254	FALSE	FALSE
16023	ENSG00000123106	CCDC91	12	p11.22	28133249	28581511	-2.5414	0.011041	0.218254	FALSE	FALSE
16024	ENSG00000079150	FKBP7	2	q31.2	178463664	178478600	-2.54151	0.0110373	0.218254	FALSE	FALSE
16025	ENSG00000150995	ITPR1	3	p26.1	4493345	4847840	-2.54194	0.011024	0.218254	FALSE	FALSE
16026	ENSG00000156574	NODAL	10	q22.1	70432315	70447951	-2.54307	0.0109882	0.218254	FALSE	FALSE
16027	ENSG00000103037	SETD6	16	q21	58515479	58521181	-2.54352	0.0109742	0.218254	FALSE	FALSE
16028	ENSG00000104442	ARMC1	8	q13.1	65602456	65634217	-2.54533	0.0109174	0.218148	FALSE	FALSE
16029	ENSG00000067191	CACNB1	17	q12	39173456	39197703	-2.54733	0.010855	0.217167	FALSE	FALSE
16030	ENSG00000120729	MYOT	5	q31.2	137867791	137887851	-2.54848	0.0108193	0.216939	FALSE	FALSE
16031	ENSG00000154928	EPHB1	3	q22.2	134597801	135260467	-2.55093	0.0107436	0.215994	FALSE	FALSE
16032	ENSG00000141425	RPRD1A	18	q12.2	35984387	36067576	-2.5547	0.0106278	0.214594	FALSE	FALSE
16033	ENSG00000004779	NDUFAB1	16	p12.2	23581002	23596356	-2.55471	0.0106277	0.214594	FALSE	FALSE
16034	ENSG00000131791	PRKAB2	1	q21.1	147155106	147172550	-2.55523	0.0106117	0.214594	FALSE	FALSE
16035	ENSG00000141030	COPS3	17	p11.2	17246820	17281293	-2.55588	0.0105918	0.214594	FALSE	FALSE
16036	ENSG00000272573	MUSTN1	3	p21.1	52833114	52835219	-2.5595	0.0104823	0.214282	FALSE	FALSE
16037	ENSG00000166407	LMO1	11	p15.4	8224304	8268716	-2.55968	0.0104769	0.214282	FALSE	FALSE
16038	ENSG00000160282	FTCD	21	q22.3	46136262	46155567	-2.56079	0.0104435	0.214282	FALSE	FALSE
16039	ENSG00000170634	ACYP2	2	p16.2	53970838	54305300	-2.5611	0.0104343	0.214282	FALSE	FALSE
16040	ENSG00000139767	SRRM4	12	q24.23	118981495	119163051	-2.56145	0.0104237	0.214282	FALSE	FALSE
16041	ENSG00000198467	TPM2	9	p13.3	35681992	35690121	-2.56179	0.0104135	0.214282	FALSE	FALSE
16042	ENSG00000065833	ME1	6	q14.2	83210389	83431071	-2.56274	0.010385	0.214282	FALSE	FALSE
16043	ENSG00000164038	SLC9B2	4	q24	103019868	103085829	-2.566	0.0102879	0.213656	FALSE	FALSE
16044	ENSG00000204856	FAM216A	12	q24.11	110468364	110490385	-2.56758	0.0102412	0.213499	FALSE	FALSE
16045	ENSG00000164304	CAGE1	6	p24.3	7326656	7389743	-2.56827	0.0102207	0.213344	FALSE	FALSE
16046	ENSG00000143549	TPM3	1	q21.3	154155304	154194648	-2.57331	0.0100732	0.211317	FALSE	FALSE
16047	ENSG00000109927	TECTA	11	q23.3	121101173	121191493	-2.57465	0.0100341	0.211216	FALSE	FALSE
16048	ENSG00000168827	GFM1	3	q25.32	158644278	158692575	-2.57645	0.00998219	0.210785	FALSE	FALSE
16049	ENSG00000129084	PSMA1	11	p15.2	14504874	14643635	-2.57725	0.00995899	0.210762	FALSE	FALSE
16050	ENSG00000141076	UTP4	16	q22.1	69131291	69231130	-2.58768	0.00966249	0.207243	FALSE	FALSE
16051	ENSG00000140416	TPM1	15	q22.2	63042632	63071915	-2.58937	0.00961525	0.20701	FALSE	FALSE
16052	ENSG00000149231	CCDC82	11	q21	96352769	96389956	-2.59211	0.00953887	0.206486	FALSE	FALSE
16053	ENSG00000198832	SELENOM	22	q12.2	31104772	31120069	-2.59252	0.00952745	0.206486	FALSE	FALSE
16054	ENSG00000107560	RAB11FIP2	10	q26.11	118004916	118046603	-2.59389	0.00948961	0.206224	FALSE	FALSE
16055	ENSG00000089101	CFAP61	20	p11.23	20052514	20360702	-2.59441	0.00947522	0.206224	FALSE	FALSE
16056	ENSG00000160145	KALRN	3	q21.1	124080023	124726325	-2.59813	0.00937342	0.205901	FALSE	FALSE
16057	ENSG00000082213	C5orf22	5	p13.3	31532266	31555058	-2.59854	0.00936201	0.205901	FALSE	FALSE
16058	ENSG00000122299	ZC3H7A	16	p13.13	11750586	11797267	-2.59896	0.00935054	0.205901	FALSE	FALSE
16059	ENSG00000105185	PDCD5	19	q13.11	32581068	32587452	-2.59957	0.00933399	0.205901	FALSE	FALSE
16060	ENSG00000118407	FILIP1	6	q14.1	75291859	75493738	-2.5999	0.00932504	0.205901	FALSE	FALSE
16061	ENSG00000162521	RBBP4	1	p35.1	32651142	32686211	-2.60005	0.00932092	0.205901	FALSE	FALSE
16062	ENSG00000188739	RBM34	1	q42.3	235131183	235161457	-2.60178	0.00927406	0.205901	FALSE	FALSE
16063	ENSG00000065150	IPO5	13	q32.2	97953658	98024297	-2.60393	0.00921629	0.205901	FALSE	FALSE
16064	ENSG00000132953	XPO4	13	q12.11	20777329	20903048	-2.60493	0.00918931	0.205722	FALSE	FALSE
16065	ENSG00000167720	SRR	17	p13.3	2303383	2325260	-2.60734	0.00912496	0.204562	FALSE	FALSE
16066	ENSG00000162753	SLC9C2	1	q25.1	173500464	173603094	-2.61258	0.00898613	0.202003	FALSE	FALSE
16067	ENSG00000106615	RHEB	7	q36.1	151466012	151520120	-2.61829	0.00883718	0.200028	FALSE	FALSE
16068	ENSG00000137691	CFAP300	11	q22.1	102047443	102084560	-2.61904	0.00881779	0.199866	FALSE	FALSE
16069	ENSG00000138592	USP8	15	q21.2	50424380	50514419	-2.62054	0.00877914	0.199827	FALSE	FALSE
16070	ENSG00000066651	TRMT11	6	q22.32	125986430	126203817	-2.62133	0.00875871	0.199827	FALSE	FALSE
16071	ENSG00000078814	MYH7B	20	q11.22	34975403	35002437	-2.62167	0.00875009	0.199827	FALSE	FALSE
16072	ENSG00000092978	GPATCH2	1	q41	217426992	217631082	-2.62388	0.00869349	0.199525	FALSE	FALSE
16073	ENSG00000110675	ELMOD1	11	q22.3	107591091	107666779	-2.62517	0.00866061	0.19906	FALSE	FALSE
16074	ENSG00000148677	ANKRD1	10	q23.31	90912096	90921276	-2.62669	0.0086219	0.198449	FALSE	FALSE
16075	ENSG00000129991	TNNI3	19	q13.42	55151767	55157773	-2.62682	0.00861873	0.198449	FALSE	FALSE
16076	ENSG00000128918	ALDH1A2	15	q21.3	57953424	58497866	-2.62782	0.00859344	0.198352	FALSE	FALSE
16077	ENSG00000101605	MYOM1	18	p11.31	3066807	3220108	-2.63071	0.00852066	0.197508	FALSE	FALSE
16078	ENSG00000166446	CDYL2	16	q23.2	80597906	80804329	-2.63212	0.00848533	0.197168	FALSE	FALSE
16079	ENSG00000087470	DNM1L	12	p11.21	32679200	32745650	-2.63363	0.00844763	0.196931	FALSE	FALSE
16080	ENSG00000132554	RGS22	8	q22.2	99960936	100131268	-2.63488	0.00841678	0.196748	FALSE	FALSE
16081	ENSG00000163157	TMOD4	1	q21.3	151169986	151176284	-2.63541	0.00840367	0.196748	FALSE	FALSE
16082	ENSG00000066654	THUMPD1	16	p12.3	20702816	20742084	-2.6359	0.00839147	0.196748	FALSE	FALSE
16083	ENSG00000118729	CASQ2	1	p13.1	115700007	115768781	-2.6366	0.00837408	0.196748	FALSE	FALSE
16084	ENSG00000197410	DCHS2	4	q31.3	154231742	154495570	-2.63833	0.00833156	0.196464	FALSE	FALSE
16085	ENSG00000072163	LIMS2	2	q14.3	127638381	127681786	-2.6418	0.00824659	0.194741	FALSE	FALSE
16086	ENSG00000173114	LRRN3	7	q31.1	111091006	111125454	-2.64294	0.008219	0.194651	FALSE	FALSE
16087	ENSG00000164338	UTP15	5	q13.2	73565443	73583377	-2.64362	0.00820257	0.194544	FALSE	FALSE
16088	ENSG00000196923	PDLIM7	5	q35.3	177483394	177497606	-2.64408	0.00819121	0.194544	FALSE	FALSE
16089	ENSG00000164900	GBX1	7	q36.1	151148589	151174745	-2.64655	0.00813185	0.193991	FALSE	FALSE
16090	ENSG00000171757	LRRC34	3	q26.2	169793428	169812986	-2.64695	0.00812209	0.193991	FALSE	FALSE
16091	ENSG00000105048	TNNT1	19	q13.42	55132794	55149354	-2.647	0.00812094	0.193991	FALSE	FALSE
16092	ENSG00000164972	C9orf24	9	p13.3	34379019	34397832	-2.64839	0.00808755	0.193781	FALSE	FALSE
16093	ENSG00000168903	BTNL3	5	q35.3	180988845	181006727	-2.64858	0.00808319	0.193781	FALSE	FALSE
16094	ENSG00000168522	FNTA	8	p11.21	43034194	43085788	-2.65059	0.00803504	0.193373	FALSE	FALSE
16095	ENSG00000165917	RAPSN	11	p11.2	47437757	47449178	-2.65203	0.008001	0.193305	FALSE	FALSE
16096	ENSG00000108094	CUL2	10	p11.21	35008551	35090642	-2.65302	0.00797755	0.193305	FALSE	FALSE
16097	ENSG00000114030	KPNA1	3	q21.1	122421949	122514945	-2.65472	0.00793749	0.193012	FALSE	FALSE
16098	ENSG00000117569	PTBP2	1	p21.3	96721665	96823738	-2.65661	0.00789307	0.192217	FALSE	FALSE
16099	ENSG00000163608	NEPRO	3	q13.2	113002440	113019861	-2.65784	0.00786434	0.19209	FALSE	FALSE
16100	ENSG00000162039	MEIOB	16	p13.3	1833987	1884294	-2.65992	0.00781588	0.191477	FALSE	FALSE
16101	ENSG00000102543	CDADC1	13	q14.2	49247925	49293485	-2.66002	0.00781358	0.191477	FALSE	FALSE
16102	ENSG00000170290	SLN	11	q22.3	107707378	107719693	-2.66155	0.00777807	0.191318	FALSE	FALSE
16103	ENSG00000151617	EDNRA	4	q31.22	147480917	147544954	-2.66186	0.007771	0.191318	FALSE	FALSE
16104	ENSG00000166963	MAP1A	15	q15.3	43510958	43531620	-2.66205	0.00776672	0.191318	FALSE	FALSE
16105	ENSG00000111834	RSPH4A	6	q22.1	116616479	116632985	-2.66267	0.00775237	0.191318	FALSE	FALSE
16106	ENSG00000183475	ASB7	15	q26.3	100602534	100651705	-2.66712	0.00765047	0.191318	FALSE	FALSE
16107	ENSG00000151657	KIN	10	p14	7750962	7787981	-2.67017	0.00758126	0.190287	FALSE	FALSE
16108	ENSG00000113448	PDE4D	5	q12.1	58969038	60522120	-2.67381	0.00749947	0.189396	FALSE	FALSE
16109	ENSG00000121988	ZRANB3	2	q21.3	135136916	135531236	-2.67449	0.0074843	0.189305	FALSE	FALSE
16110	ENSG00000244588	RAD21L1	20	p13	1226056	1296421	-2.67493	0.0074744	0.189305	FALSE	FALSE
16111	ENSG00000120798	NR2C1	12	q22	95020229	95073703	-2.67839	0.00739773	0.18828	FALSE	FALSE
16112	ENSG00000112701	SENP6	6	q14.1	75601509	75718278	-2.67865	0.007392	0.18828	FALSE	FALSE
16113	ENSG00000136891	TEX10	9	q31.1	100302077	100352939	-2.68144	0.00733061	0.187739	FALSE	FALSE
16114	ENSG00000182752	PAPPA	9	q33.1	116153804	116402322	-2.68313	0.00729376	0.187677	FALSE	FALSE
16115	ENSG00000166111	SVOP	12	q24.11	108907741	109021240	-2.68391	0.00727672	0.187677	FALSE	FALSE
16116	ENSG00000123094	RASSF8	12	p12.1	25959029	26079892	-2.68522	0.00724812	0.187386	FALSE	FALSE
16117	ENSG00000125827	TMX4	20	p12.3	7977348	8019829	-2.68939	0.00715831	0.186538	FALSE	FALSE
16118	ENSG00000146809	ASB15	7	q31.32	123567010	123639481	-2.68965	0.00715273	0.186538	FALSE	FALSE
16119	ENSG00000183091	NEB	2	q23.3	151485336	151734487	-2.69154	0.00711225	0.186526	FALSE	FALSE
16120	ENSG00000170276	HSPB2	11	q23.1	111912242	111914093	-2.69358	0.00706899	0.185987	FALSE	FALSE
16121	ENSG00000160124	CCDC58	3	q21.1	122359591	122383231	-2.69382	0.0070639	0.185987	FALSE	FALSE
16122	ENSG00000186628	FSD2	15	q25.2	82755362	82806070	-2.69626	0.00701223	0.185987	FALSE	FALSE
16123	ENSG00000089234	BRAP	12	q24.12	111642146	111685986	-2.69639	0.00700963	0.185987	FALSE	FALSE
16124	ENSG00000125870	SNRPB2	20	p12.1	16729961	16742563	-2.69715	0.00699363	0.185987	FALSE	FALSE
16125	ENSG00000025156	HSF2	6	q22.31	122399546	122433119	-2.69839	0.00696759	0.185987	FALSE	FALSE
16126	ENSG00000165995	CACNB2	10	p12.33	18140677	18543557	-2.70051	0.00692333	0.185738	FALSE	FALSE
16127	ENSG00000173273	TNKS	8	p23.1	9555914	9782346	-2.70305	0.00687069	0.185716	FALSE	FALSE
16128	ENSG00000141449	GREB1L	18	q11.1	21242242	21525417	-2.70429	0.00684508	0.185463	FALSE	FALSE
16129	ENSG00000116141	MARK1	1	q41	220528183	220664461	-2.70578	0.00681434	0.185304	FALSE	FALSE
16130	ENSG00000186335	SLC36A2	5	q33.1	151314978	151347590	-2.71011	0.00672608	0.18376	FALSE	FALSE
16131	ENSG00000137710	RDX	11	q22.3	109864295	110296722	-2.71208	0.00668634	0.18298	FALSE	FALSE
16132	ENSG00000253457	SMIM18	8	p12	30638600	30646064	-2.71286	0.0066705	0.182933	FALSE	FALSE
16133	ENSG00000153814	JAZF1	7	p15.1	27830573	28180743	-2.71341	0.00665939	0.182933	FALSE	FALSE
16134	ENSG00000074054	CLASP1	2	q14.3	121337776	121649587	-2.72082	0.00651199	0.180375	FALSE	FALSE
16135	ENSG00000108515	ENO3	17	p13.2	4948092	4957131	-2.72087	0.00651097	0.180375	FALSE	FALSE
16136	ENSG00000129170	CSRP3	11	p15.1	19182037	19210571	-2.7271	0.00638931	0.179658	FALSE	FALSE
16137	ENSG00000185482	STAC3	12	q13.3	57243453	57251193	-2.7273	0.00638557	0.179658	FALSE	FALSE
16138	ENSG00000155438	NIFK	2	q14.3	121726945	121736923	-2.72859	0.00636049	0.179658	FALSE	FALSE
16139	ENSG00000122367	LDB3	10	q23.2	86668449	86736068	-2.73175	0.00629981	0.179203	FALSE	FALSE
16140	ENSG00000159251	ACTC1	15	q14	34788095	34795726	-2.73176	0.00629962	0.179203	FALSE	FALSE
16141	ENSG00000149294	NCAM1	11	q23.2	112961247	113278436	-2.73336	0.00626924	0.179203	FALSE	FALSE
16142	ENSG00000154059	IMPACT	18	q11.2	24426616	24453535	-2.73337	0.00626907	0.179203	FALSE	FALSE
16143	ENSG00000168803	ADAL	15	q15.3	43330657	43354555	-2.73339	0.00626856	0.179203	FALSE	FALSE
16144	ENSG00000150776	NKAPD1	11	q23.1	112074086	112085150	-2.73635	0.00621258	0.179203	FALSE	FALSE
16145	ENSG00000014123	UFL1	6	q16.1	96521595	96555276	-2.7396	0.00615138	0.178488	FALSE	FALSE
16146	ENSG00000172318	B3GALT1	2	q24.3	167868948	167874041	-2.74365	0.00607604	0.177879	FALSE	FALSE
16147	ENSG00000196296	ATP2A1	16	p11.2	28878405	28904509	-2.7449	0.00605287	0.177518	FALSE	FALSE
16148	ENSG00000168334	XIRP1	3	p22.2	39183210	39192596	-2.74857	0.00598562	0.176177	FALSE	FALSE
16149	ENSG00000138435	CHRNA1	2	q31.1	174747592	174787935	-2.74921	0.00597398	0.176152	FALSE	FALSE
16150	ENSG00000172458	IL17D	13	q12.11	20702127	20723098	-2.75059	0.00594878	0.176152	FALSE	FALSE
16151	ENSG00000100664	EIF5	14	q32.32	103333544	103345025	-2.75094	0.00594243	0.176152	FALSE	FALSE
16152	ENSG00000198836	OPA1	3	q29	193593144	193697823	-2.75106	0.00594037	0.176152	FALSE	FALSE
16153	ENSG00000138347	MYPN	10	q21.3	68106117	68212017	-2.7522	0.00591962	0.176152	FALSE	FALSE
16154	ENSG00000006788	MYH13	17	p13.1	10300865	10373130	-2.75337	0.00589847	0.176152	FALSE	FALSE
16155	ENSG00000111727	HCFC2	12	q23.3	104064457	104106524	-2.75385	0.00588983	0.176152	FALSE	FALSE
16156	ENSG00000100678	SLC8A3	14	q24.2	70044217	70189070	-2.76151	0.00575339	0.175008	FALSE	FALSE
16157	ENSG00000143318	CASQ1	1	q23.2	160190556	160201886	-2.76283	0.00573022	0.175008	FALSE	FALSE
16158	ENSG00000107951	MTPAP	10	p11.23	30309801	30374448	-2.76559	0.00568197	0.174949	FALSE	FALSE
16159	ENSG00000115290	GRB14	2	q24.3	164492812	164621848	-2.76711	0.00565558	0.174949	FALSE	FALSE
16160	ENSG00000198796	ALPK2	18	q21.32	58481247	58628957	-2.76767	0.00564578	0.174949	FALSE	FALSE
16161	ENSG00000181418	DDN	12	q13.12	48995149	48999309	-2.76772	0.00564491	0.174949	FALSE	FALSE
16162	ENSG00000133773	CCDC59	12	q21.31	82223681	82358805	-2.76934	0.00561705	0.174949	FALSE	FALSE
16163	ENSG00000172748	ZNF596	8	p23.3	232137	264703	-2.77072	0.00559319	0.174949	FALSE	FALSE
16164	ENSG00000164106	SCRG1	4	q34.1	173384701	173406380	-2.7709	0.00559016	0.174949	FALSE	FALSE
16165	ENSG00000127252	HRASLS	3	q29	193241125	193277738	-2.77507	0.00551891	0.174694	FALSE	FALSE
16166	ENSG00000152467	ZSCAN1	19	q13.43	58034032	58054631	-2.77602	0.00550281	0.174522	FALSE	FALSE
16167	ENSG00000081248	CACNA1S	1	q32.1	201039512	201112566	-2.7763	0.00549812	0.174522	FALSE	FALSE
16168	ENSG00000127083	OMD	9	q22.31	92414245	92424461	-2.77638	0.00549676	0.174522	FALSE	FALSE
16169	ENSG00000115592	PRKAG3	2	q35	218822383	218832086	-2.77685	0.00548891	0.174522	FALSE	FALSE
16170	ENSG00000087302	RTRAF	14	q22.1	51989475	52010691	-2.77977	0.00543979	0.173871	FALSE	FALSE
16171	ENSG00000122068	FYTTD1	3	q29	197737179	197787596	-2.78038	0.00542952	0.173871	FALSE	FALSE
16172	ENSG00000147526	TACC1	8	p11.22	38728186	38853028	-2.78227	0.00539804	0.173871	FALSE	FALSE
16173	ENSG00000196091	MYBPC1	12	q23.2	101568353	101686018	-2.783	0.00538588	0.173871	FALSE	FALSE
16174	ENSG00000101247	NDUFAF5	20	p12.1	13784950	13821582	-2.78377	0.00537317	0.173871	FALSE	FALSE
16175	ENSG00000151812	SLC35F4	14	q23.1	57563922	57982194	-2.78383	0.00537208	0.173871	FALSE	FALSE
16176	ENSG00000135108	FBXO21	12	q24.22	117141988	117190531	-2.78416	0.00536673	0.173871	FALSE	FALSE
16177	ENSG00000119041	GTF3C3	2	q33.1	196763032	196799725	-2.7896	0.00527729	0.173416	FALSE	FALSE
16178	ENSG00000134077	THUMPD3	3	p25.3	9362842	9386791	-2.79097	0.00525504	0.173416	FALSE	FALSE
16179	ENSG00000107859	PITX3	10	q24.32	102230186	102241474	-2.79749	0.00515016	0.173372	FALSE	FALSE
16180	ENSG00000185028	LRRC14B	5	p15.33	191511	195353	-2.80072	0.00509895	0.173121	FALSE	FALSE
16181	ENSG00000162664	ZNF326	1	p22.2	89995112	90035531	-2.80121	0.00509119	0.173121	FALSE	FALSE
16182	ENSG00000163833	FBXO40	3	q13.33	121593119	121630295	-2.80469	0.00503656	0.173121	FALSE	FALSE
16183	ENSG00000047849	MAP4	3	p21.31	47850690	48089272	-2.80523	0.00502803	0.173121	FALSE	FALSE
16184	ENSG00000124205	EDN3	20	q13.32	59300427	59325992	-2.8057	0.00502071	0.173121	FALSE	FALSE
16185	ENSG00000136925	TSTD2	9	q22.33	97600080	97633575	-2.80699	0.00500061	0.173121	FALSE	FALSE
16186	ENSG00000163092	XIRP2	2	q24.3	166888487	167259753	-2.80956	0.00496094	0.173121	FALSE	FALSE
16187	ENSG00000145868	FBXO38	5	q32	148383935	148442836	-2.81076	0.00494241	0.173121	FALSE	FALSE
16188	ENSG00000091436	MAP3K20	2	q31.1	173075435	173268010	-2.81269	0.00491291	0.173121	FALSE	FALSE
16189	ENSG00000102595	UGGT2	13	q32.1	95801580	96053482	-2.81482	0.00488041	0.173121	FALSE	FALSE
16190	ENSG00000140459	CYP11A1	15	q24.1	74337759	74367740	-2.81651	0.00485482	0.173121	FALSE	FALSE
16191	ENSG00000177238	TRIM72	16	p11.2	31214021	31231537	-2.81769	0.00483701	0.173121	FALSE	FALSE
16192	ENSG00000136842	TMOD1	9	q22.33	97501180	97601748	-2.81934	0.0048123	0.173084	FALSE	FALSE
16193	ENSG00000197893	NRAP	10	q25.3	113588716	113664127	-2.82216	0.00477008	0.172383	FALSE	FALSE
16194	ENSG00000188677	PARVB	22	q13.31	43999211	44172949	-2.82407	0.00474187	0.172064	FALSE	FALSE
16195	ENSG00000196470	SIAH1	16	q12.1	48356364	48448402	-2.82593	0.00471437	0.171704	FALSE	FALSE
16196	ENSG00000170807	LMOD2	7	q31.32	123655807	123664290	-2.83053	0.00464713	0.170516	FALSE	FALSE
16197	ENSG00000083067	TRPM3	9	q21.13	70529063	71446904	-2.83092	0.00464147	0.170516	FALSE	FALSE
16198	ENSG00000173991	TCAP	17	q12	39664187	39666555	-2.83171	0.00462995	0.170516	FALSE	FALSE
16199	ENSG00000132664	POLR3F	20	p11.23	18467127	18484643	-2.83349	0.00460424	0.170471	FALSE	FALSE
16200	ENSG00000177791	MYOZ1	10	q22.2	73631654	73641757	-2.83739	0.00454838	0.169085	FALSE	FALSE
16201	ENSG00000168530	MYL1	2	q34	210290150	210315190	-2.83766	0.00454459	0.169085	FALSE	FALSE
16202	ENSG00000064726	BTBD1	15	q25.2	83016422	83067354	-2.8405	0.00450423	0.169085	FALSE	FALSE
16203	ENSG00000132386	SERPINF1	17	p13.3	1761959	1777574	-2.84054	0.00450379	0.169085	FALSE	FALSE
16204	ENSG00000120370	GORAB	1	q24.2	170532129	170553446	-2.84063	0.00450244	0.169085	FALSE	FALSE
16205	ENSG00000111245	MYL2	12	q24.11	110910819	110920722	-2.84468	0.00444561	0.169085	FALSE	FALSE
16206	ENSG00000157119	KLHL40	3	p22.1	42685519	42692544	-2.84471	0.00444525	0.169085	FALSE	FALSE
16207	ENSG00000126524	SBDS	7	q11.21	66987677	66995601	-2.8516	0.00435	0.169085	FALSE	FALSE
16208	ENSG00000142661	MYOM3	1	p36.11	24056035	24112175	-2.85339	0.00432549	0.169085	FALSE	FALSE
16209	ENSG00000163746	PLSCR2	3	q24	146391421	146495991	-2.86031	0.0042323	0.169085	FALSE	FALSE
16210	ENSG00000124743	KLHL31	6	p12.1	53647901	53665708	-2.86039	0.0042312	0.169085	FALSE	FALSE
16211	ENSG00000114854	TNNC1	3	p21.1	52451102	52454070	-2.86178	0.00421265	0.169085	FALSE	FALSE
16212	ENSG00000112183	RBM24	6	p22.3	17281346	17293875	-2.86217	0.00420756	0.169085	FALSE	FALSE
16213	ENSG00000180929	GPR62	3	p21.2	51955314	51957504	-2.86536	0.0041654	0.169085	FALSE	FALSE
16214	ENSG00000134874	DZIP1	13	q32.1	95578202	95644703	-2.86619	0.00415446	0.169085	FALSE	FALSE
16215	ENSG00000116962	NID1	1	q42.3	235975830	236065162	-2.87495	0.00404094	0.165739	FALSE	FALSE
16216	ENSG00000087263	OGFOD1	16	q13	56451490	56479100	-2.87502	0.00404006	0.165739	FALSE	FALSE
16217	ENSG00000170681	CAVIN4	9	q31.1	100578079	100587906	-2.8751	0.00403903	0.165739	FALSE	FALSE
16218	ENSG00000140557	ST8SIA2	15	q26.1	92393828	92468728	-2.87566	0.00403179	0.165739	FALSE	FALSE
16219	ENSG00000141161	UNC45B	17	q12	35147817	35189345	-2.87794	0.00400287	0.165739	FALSE	FALSE
16220	ENSG00000077935	SMC1B	22	q13.31	45344063	45413619	-2.87812	0.00400057	0.165739	FALSE	FALSE
16221	ENSG00000138768	USO1	4	q21.1	75724593	75814286	-2.87851	0.00399564	0.165739	FALSE	FALSE
16222	ENSG00000177354	C10orf71	10	q11.23	49299193	49327487	-2.879	0.00398936	0.165739	FALSE	FALSE
16223	ENSG00000129744	ART1	11	p15.4	3645128	3664416	-2.88279	0.00394166	0.165739	FALSE	FALSE
16224	ENSG00000183520	UTP11	1	p34.3	38009258	38024824	-2.88352	0.00393257	0.165739	FALSE	FALSE
16225	ENSG00000164197	RNF180	5	q12.3	64165844	64372869	-2.88352	0.00393254	0.165739	FALSE	FALSE
16226	ENSG00000139797	RNF113B	13	q32.2	98175785	98177265	-2.88886	0.00386644	0.165739	FALSE	FALSE
16227	ENSG00000135469	COQ10A	12	q13.3	56266858	56270966	-2.89217	0.00382588	0.165199	FALSE	FALSE
16228	ENSG00000149084	HSD17B12	11	p11.2	43680558	43856617	-2.89624	0.00377666	0.164375	FALSE	FALSE
16229	ENSG00000109061	MYH1	17	p13.1	10492307	10518543	-2.89714	0.00376581	0.164375	FALSE	FALSE
16230	ENSG00000156256	USP16	21	q21.3	29024629	29054488	-2.90022	0.003729	0.164375	FALSE	FALSE
16231	ENSG00000205669	ACOT6	14	q24.3	73610945	73619888	-2.90669	0.00365278	0.163808	FALSE	FALSE
16232	ENSG00000115593	SMYD1	2	p11.2	88067780	88113387	-2.90819	0.00363526	0.163808	FALSE	FALSE
16233	ENSG00000160050	CCDC28B	1	p35.2	32200386	32205387	-2.90913	0.00362437	0.163808	FALSE	FALSE
16234	ENSG00000135903	PAX3	2	q36.1	222199888	222298996	-2.90926	0.00362282	0.163808	FALSE	FALSE
16235	ENSG00000155975	VPS37A	8	p22	17246571	17302427	-2.90961	0.00361874	0.163808	FALSE	FALSE
16236	ENSG00000145626	UGT3A1	5	p13.2	35951010	36001028	-2.90974	0.00361728	0.163808	FALSE	FALSE
16237	ENSG00000160678	S100A1	1	q21.3	153627926	153632039	-2.91039	0.00360984	0.163808	FALSE	FALSE
16238	ENSG00000111142	METAP2	12	q22	95473520	95515839	-2.91101	0.00360261	0.163808	FALSE	FALSE
16239	ENSG00000170903	MSANTD4	11	q22.3	105995623	106022403	-2.91662	0.0035385	0.163808	FALSE	FALSE
16240	ENSG00000139914	FITM1	14	q12	24131275	24132849	-2.92191	0.00347895	0.163734	FALSE	FALSE
16241	ENSG00000171503	ETFDH	4	q32.1	158672125	158709623	-2.92683	0.00342431	0.162431	FALSE	FALSE
16242	ENSG00000177752	YIPF7	4	p12	44622065	44678556	-2.92838	0.00340729	0.162094	FALSE	FALSE
16243	ENSG00000186439	TRDN	6	q22.31	123216339	123637093	-2.9288	0.00340269	0.162094	FALSE	FALSE
16244	ENSG00000126653	NSRP1	17	q11.2	30115521	30186475	-2.93306	0.00335641	0.162094	FALSE	FALSE
16245	ENSG00000186714	CCDC73	11	p13	32602246	32794658	-2.93565	0.00332854	0.162094	FALSE	FALSE
16246	ENSG00000124701	APOBEC2	6	p21.1	41053304	41064511	-2.93598	0.003325	0.162094	FALSE	FALSE
16247	ENSG00000135336	ORC3	6	q15	87590067	87667453	-2.93673	0.00331698	0.162094	FALSE	FALSE
16248	ENSG00000134001	EIF2S1	14	q23.3	67359997	67386516	-2.94037	0.00327823	0.161591	FALSE	FALSE
16249	ENSG00000101470	TNNC2	20	q13.12	45823214	45833745	-2.94067	0.00327506	0.161591	FALSE	FALSE
16250	ENSG00000144935	TRPC1	3	q23	142724074	142807888	-2.94295	0.00325099	0.161591	FALSE	FALSE
16251	ENSG00000058729	RIOK2	5	q15	97160867	97183260	-2.94414	0.00323855	0.161591	FALSE	FALSE
16252	ENSG00000148516	ZEB1	10	p11.22	31318495	31529814	-2.94596	0.00321953	0.161591	FALSE	FALSE
16253	ENSG00000185105	MYADML2	17	q25.3	81939645	81947233	-2.95103	0.00316714	0.160655	FALSE	FALSE
16254	ENSG00000110318	CEP126	11	q22.1	101915015	102001058	-2.95223	0.00315488	0.160655	FALSE	FALSE
16255	ENSG00000164708	PGAM2	7	p13	44062727	44065587	-2.95258	0.00315132	0.160655	FALSE	FALSE
16256	ENSG00000122882	ECD	10	q22.2	73130155	73169055	-2.95282	0.00314885	0.160655	FALSE	FALSE
16257	ENSG00000145685	LHFPL2	5	q14.1	78485215	78770021	-2.95496	0.00312714	0.160655	FALSE	FALSE
16258	ENSG00000148702	HABP2	10	q25.3	113550837	113589602	-2.95515	0.00312521	0.160655	FALSE	FALSE
16259	ENSG00000187715	KBTBD12	3	q21.3	127915232	127987671	-2.95531	0.00312355	0.160655	FALSE	FALSE
16260	ENSG00000101425	BPI	20	q11.23	38304123	38337505	-2.95682	0.00310829	0.160655	FALSE	FALSE
16261	ENSG00000118217	ATF6	1	q23.3	161766294	161964070	-2.9619	0.00305749	0.160655	FALSE	FALSE
16262	ENSG00000188993	LRRC66	4	q12	51993702	52017620	-2.96267	0.00304986	0.160655	FALSE	FALSE
16263	ENSG00000104879	CKM	19	q13.32	45306414	45322977	-2.96318	0.00304478	0.160655	FALSE	FALSE
16264	ENSG00000003989	SLC7A2	8	p22	17497088	17570573	-2.96835	0.002994	0.16012	FALSE	FALSE
16265	ENSG00000134900	TPP2	13	q33.1	102597003	102679958	-2.97048	0.0029733	0.16012	FALSE	FALSE
16266	ENSG00000165887	ANKRD2	10	q24.2	97572499	97583884	-2.97412	0.00293831	0.159223	FALSE	FALSE
16267	ENSG00000003987	MTMR7	8	p22	17298030	17413528	-2.97488	0.00293104	0.159223	FALSE	FALSE
16268	ENSG00000152583	SPARCL1	4	q22.1	87473335	87531061	-2.97644	0.00291612	0.159074	FALSE	FALSE
16269	ENSG00000166266	CUL5	11	q22.3	108008733	108107776	-2.9794	0.00288816	0.158916	FALSE	FALSE
16270	ENSG00000133020	MYH8	17	p13.1	10390322	10421950	-2.98045	0.00287823	0.158916	FALSE	FALSE
16271	ENSG00000198874	TYW1	7	q11.21	66995173	67239519	-2.98289	0.00285541	0.158916	FALSE	FALSE
16272	ENSG00000109063	MYH3	17	p13.1	10628526	10657309	-2.99314	0.00276124	0.156359	FALSE	FALSE
16273	ENSG00000143632	ACTA1	1	q42.13	229431245	229434098	-2.99631	0.00273268	0.155862	FALSE	FALSE
16274	ENSG00000140905	GCSH	16	q23.2	81081938	81096425	-2.99793	0.00271823	0.155862	FALSE	FALSE
16275	ENSG00000173145	NOC3L	10	q23.33	94333226	94362959	-3.00027	0.00269738	0.155432	FALSE	FALSE
16276	ENSG00000167549	CORO6	17	q11.2	29614756	29622907	-3.00802	0.00262953	0.154635	FALSE	FALSE
16277	ENSG00000144224	UBXN4	2	q21.3	135741619	135785055	-3.00928	0.00261871	0.154635	FALSE	FALSE
16278	ENSG00000133454	MYO18B	22	q12.1	25742144	26031041	-3.01109	0.00260308	0.154346	FALSE	FALSE
16279	ENSG00000158008	EXTL1	1	p36.11	26019884	26036464	-3.0132	0.00258508	0.154113	FALSE	FALSE
16280	ENSG00000109536	FRG1	4	q35.2	189940788	189963204	-3.01496	0.00257016	0.154069	FALSE	FALSE
16281	ENSG00000092054	MYH7	14	q11.2	23412738	23435718	-3.01675	0.00255501	0.153723	FALSE	FALSE
16282	ENSG00000152219	ARL14EP	11	p14.1	30323051	30338227	-3.01825	0.0025424	0.153554	FALSE	FALSE
16283	ENSG00000079393	DUSP13	10	q22.2	75094432	75109221	-3.02192	0.00251173	0.153409	FALSE	FALSE
16284	ENSG00000146926	ASB10	7	q36.1	151175698	151187832	-3.02581	0.00247972	0.153283	FALSE	FALSE
16285	ENSG00000171408	PDE7B	6	q23.3	135851696	136195574	-3.02589	0.00247904	0.153283	FALSE	FALSE
16286	ENSG00000111832	RWDD1	6	q22.1	116571367	116597675	-3.02752	0.00246566	0.153283	FALSE	FALSE
16287	ENSG00000163636	PSMD6	3	p14.1	64010549	64024010	-3.02859	0.00245699	0.153283	FALSE	FALSE
16288	ENSG00000094796	KRT31	17	q21.2	41393724	41397592	-3.02882	0.00245508	0.153283	FALSE	FALSE
16289	ENSG00000140986	RPL3L	16	p13.3	1943974	1957606	-3.04035	0.002363	0.152246	FALSE	FALSE
16290	ENSG00000169379	ARL13B	3	q11.1	93980139	94055668	-3.04091	0.00235867	0.152246	FALSE	FALSE
16291	ENSG00000140682	TGFB1I1	16	p11.2	31471585	31477960	-3.04556	0.00232245	0.152088	FALSE	FALSE
16292	ENSG00000139910	NOVA1	14	q12	26443093	26597754	-3.04863	0.00229889	0.151699	FALSE	FALSE
16293	ENSG00000088205	DDX18	2	q14.1	117814650	117832379	-3.04897	0.00229627	0.151699	FALSE	FALSE
16294	ENSG00000144642	RBMS3	3	p24.1	28574791	30010391	-3.05753	0.00223173	0.150918	FALSE	FALSE
16295	ENSG00000113851	CRBN	3	p26.2	3144628	3179727	-3.06419	0.0021826	0.148826	FALSE	FALSE
16296	ENSG00000180209	MYLPF	16	p11.2	30370934	30377991	-3.06539	0.00217389	0.148826	FALSE	FALSE
16297	ENSG00000010282	HHATL	3	p22.1	42692663	42702827	-3.0669	0.0021629	0.148826	FALSE	FALSE
16298	ENSG00000102753	KPNA3	13	q14.2	49699307	49792921	-3.08101	0.00206301	0.14655	FALSE	FALSE
16299	ENSG00000239474	KLHL41	2	q31.1	169509702	169526262	-3.08553	0.0020319	0.145205	FALSE	FALSE
16300	ENSG00000154493	C10orf90	10	q26.2	126424997	126670446	-3.08868	0.00201048	0.144941	FALSE	FALSE
16301	ENSG00000187079	TEAD1	11	p15.3	12674591	12944483	-3.09072	0.00199674	0.144941	FALSE	FALSE
16302	ENSG00000139330	KERA	12	q21.33	91050491	91057983	-3.09277	0.00198297	0.144941	FALSE	FALSE
16303	ENSG00000253250	C8orf88	8	q21.3	90958637	90985257	-3.09933	0.0019396	0.14428	FALSE	FALSE
16304	ENSG00000130413	STK33	11	p15.4	8391868	8594289	-3.09999	0.00193528	0.14428	FALSE	FALSE
16305	ENSG00000164022	AIMP1	4	q24	106315544	106349226	-3.10195	0.00192249	0.14428	FALSE	FALSE
16306	ENSG00000197616	MYH6	14	q11.2	23381990	23408277	-3.10871	0.00187905	0.14428	FALSE	FALSE
16307	ENSG00000165410	CFL2	14	q13.1	34706769	34714823	-3.11257	0.00185467	0.143847	FALSE	FALSE
16308	ENSG00000140795	MYLK3	16	q11.2	46703369	46790407	-3.11929	0.00181288	0.142144	FALSE	FALSE
16309	ENSG00000147573	TRIM55	8	q13.1	66126896	66175487	-3.11975	0.00181004	0.142144	FALSE	FALSE
16310	ENSG00000125414	MYH2	17	p13.1	10521148	10549957	-3.12412	0.00178338	0.142144	FALSE	FALSE
16311	ENSG00000241127	YAE1	7	p14.1	39566376	39610320	-3.13515	0.00171764	0.140928	FALSE	FALSE
16312	ENSG00000135541	AHI1	6	q23.3	135283532	135497776	-3.13517	0.00171757	0.140928	FALSE	FALSE
16313	ENSG00000138100	TRIM54	2	p23.3	27282392	27307439	-3.13618	0.00171164	0.140928	FALSE	FALSE
16314	ENSG00000174953	DHX36	3	q25.2	154272546	154324497	-3.13773	0.00170259	0.140928	FALSE	FALSE
16315	ENSG00000187288	CIDEC	3	p25.3	9866711	9880254	-3.13923	0.00169394	0.140928	FALSE	FALSE
16316	ENSG00000221986	MYBPHL	1	p13.3	109292365	109307041	-3.14211	0.00167736	0.140928	FALSE	FALSE
16317	ENSG00000077009	NMRK2	19	p13.3	3933103	3942416	-3.14286	0.00167304	0.140928	FALSE	FALSE
16318	ENSG00000156885	COX6A2	16	p11.2	31427731	31428428	-3.14312	0.00167159	0.140928	FALSE	FALSE
16319	ENSG00000158022	TRIM63	1	p36.11	26051304	26068436	-3.14388	0.00166726	0.140928	FALSE	FALSE
16320	ENSG00000155657	TTN	2	q31.2	178525989	178830802	-3.14392	0.00166699	0.140928	FALSE	FALSE
16321	ENSG00000166317	SYNPO2L	10	q22.2	73644881	73663803	-3.14842	0.00164155	0.140928	FALSE	FALSE
16322	ENSG00000007314	SCN4A	17	q23.3	63938554	63972918	-3.14873	0.00163979	0.140928	FALSE	FALSE
16323	ENSG00000092607	TBX15	1	p12	118883046	118989556	-3.16121	0.00157114	0.140928	FALSE	FALSE
16324	ENSG00000168385	SEPT2	2	q37.3	241315100	241354027	-3.17122	0.00151801	0.140928	FALSE	FALSE
16325	ENSG00000166257	SCN3B	11	q24.1	123629187	123655244	-3.17144	0.00151684	0.140928	FALSE	FALSE
16326	ENSG00000257065	AL049844.1	6	q24.2	143807092	143844617	-3.17277	0.00150994	0.140928	FALSE	FALSE
16327	ENSG00000206418	RAB12	18	p11.22	8609437	8639382	-3.17613	0.00149256	0.140928	FALSE	FALSE
16328	ENSG00000163596	ICA1L	2	q33.2	202773150	202871985	-3.18648	0.00144015	0.140928	FALSE	FALSE
16329	ENSG00000132639	SNAP25	20	p12.2	10218830	10307418	-3.18888	0.00142826	0.140928	FALSE	FALSE
16330	ENSG00000101557	USP14	18	p11.32	158383	214629	-3.19175	0.00141412	0.140928	FALSE	FALSE
16331	ENSG00000170946	DNAJC24	11	p13	31369840	31431849	-3.20071	0.0013709	0.140928	FALSE	FALSE
16332	ENSG00000070808	CAMK2A	5	q32	150219491	150290291	-3.21329	0.00131225	0.139448	FALSE	FALSE
16333	ENSG00000131730	CKMT2	5	q14.1	81233285	81266397	-3.2302	0.00123705	0.13647	FALSE	FALSE
16334	ENSG00000146147	MLIP	6	p12.1	53929982	54266280	-3.23072	0.00123479	0.13647	FALSE	FALSE
16335	ENSG00000155189	AGPAT5	8	p23.1	6708357	6759666	-3.2365	0.00121005	0.13647	FALSE	FALSE
16336	ENSG00000101306	MYLK2	20	q11.21	31819308	31834689	-3.24147	0.00118915	0.13647	FALSE	FALSE
16337	ENSG00000173068	BNC2	9	p22.2	16409503	16870843	-3.2512	0.00114918	0.136277	FALSE	FALSE
16338	ENSG00000158560	DYNC1I1	7	q21.3	95772506	96110322	-3.25417	0.00113724	0.135846	FALSE	FALSE
16339	ENSG00000068976	PYGM	11	q13.1	64746389	64760297	-3.26079	0.001111	0.134665	FALSE	FALSE
16340	ENSG00000251569	AC093899.2	2	q31.1	169479480	169525922	-3.26147	0.00110834	0.134665	FALSE	FALSE
16341	ENSG00000144792	ZNF660	3	p21.31	44578223	44599694	-3.26815	0.00108253	0.1332	FALSE	FALSE
16342	ENSG00000010219	DYRK4	12	p13.32	4562204	4615302	-3.27196	0.00106803	0.132538	FALSE	FALSE
16343	ENSG00000130528	HRC	19	q13.33	49151198	49155424	-3.27655	0.00105083	0.132538	FALSE	FALSE
16344	ENSG00000082212	ME2	18	q21.2	50878734	50954257	-3.28186	0.00103125	0.132538	FALSE	FALSE
16345	ENSG00000160808	MYL3	3	p21.31	46857872	46882169	-3.29212	0.000994358	0.131382	FALSE	FALSE
16346	ENSG00000138709	LARP1B	4	q28.2	128061268	128222931	-3.30589	0.000946756	0.129114	FALSE	FALSE
16347	ENSG00000163380	LMOD3	3	p14.1	69106872	69123032	-3.30718	0.00094241	0.129114	FALSE	FALSE
16348	ENSG00000161281	COX7A1	19	q13.12	36150922	36152869	-3.31026	0.000932083	0.129114	FALSE	FALSE
16349	ENSG00000185739	SRL	16	p13.3	4189374	4242080	-3.31218	0.000925713	0.129114	FALSE	FALSE
16350	ENSG00000114062	UBE3A	15	q11.2	25333728	25439056	-3.32756	0.000876115	0.126882	FALSE	FALSE
16351	ENSG00000196660	SLC30A10	1	q41	219685427	219958647	-3.35678	0.00078857	0.126882	FALSE	FALSE
16352	ENSG00000137821	LRRC49	15	q23	70853239	71053657	-3.36225	0.000773098	0.126882	FALSE	FALSE
16353	ENSG00000187527	ATP13A5	3	q29	193274790	193378843	-3.3711	0.000748674	0.126882	FALSE	FALSE
16354	ENSG00000172399	MYOZ2	4	q26	119135784	119187789	-3.40682	0.000657248	0.11951	FALSE	FALSE
16355	ENSG00000112319	EYA4	6	q23.2	133240598	133532120	-3.44935	0.000561947	0.11951	FALSE	FALSE
16356	ENSG00000122477	LRRC39	1	p21.2	100148449	100178273	-3.49207	0.000479285	0.117067	FALSE	FALSE
16357	ENSG00000214097	SMCO1	3	q29	196506877	196515366	-3.51361	0.000442061	0.115905	FALSE	FALSE
16358	ENSG00000167588	GPD1	12	q13.12	50103819	50111319	-3.51403	0.000441363	0.115905	FALSE	FALSE
16359	ENSG00000104722	NEFM	8	p21.2	24913012	24919098	-3.51445	0.000440663	0.115905	FALSE	FALSE
16360	ENSG00000085788	DDHD2	8	p11.23	38225218	38275558	-3.52638	0.000421284	0.115905	FALSE	FALSE
16361	ENSG00000004776	HSPB6	19	q13.12	35754569	35758079	-3.57754	0.000346845	0.115905	FALSE	FALSE
16362	ENSG00000154114	TBCEL	11	q23.3	121024072	121090775	-3.58337	0.000339184	0.115905	FALSE	FALSE
16363	ENSG00000163281	GNPDA2	4	p12	44682200	44726595	-3.70894	0.000208127	0.113533	FALSE	FALSE
16364	ENSG00000015153	YAF2	12	q12	42157104	42238349	-4.389	1.13874e-05	0.0954512	FALSE	FALSE

### Sheet: GCST010098_meta_Adipose.Breast
	Gene set	Gene.symbol	Chr	Band	Start	End	Enrichment Z-score	Enrichment.P.value	Enrichment.Q.value	Bonferroni.significant	FDR.5..significant
0	ENSG00000081913	PHLPP1	18	q21.33	62715450	62980433	4.99347	5.93053e-07	0.00768516	TRUE	TRUE
1	ENSG00000134644	PUM1	1	p35.2	30931506	31065991	4.80495	1.54788e-06	0.00768516	TRUE	TRUE
2	ENSG00000151882	CCL28	5	p12	43376645	43412391	4.75201	2.01409e-06	0.00768516	TRUE	TRUE
3	ENSG00000197724	PHF2	9	q22.31	93576407	93679587	4.64412	3.41531e-06	0.00768516	FALSE	TRUE
4	ENSG00000178764	ZHX2	8	q24.13	122781394	122974512	4.53796	5.68007e-06	0.00768516	FALSE	TRUE
5	ENSG00000213923	CSNK1E	22	q13.1	38290691	38318084	4.5178	6.24869e-06	0.00768516	FALSE	TRUE
6	ENSG00000166341	DCHS1	11	p15.4	6621323	6655854	4.50647	6.59152e-06	0.00768516	FALSE	TRUE
7	ENSG00000177508	IRX3	16	q12.2	54283304	54286763	4.46812	7.89096e-06	0.00768516	FALSE	TRUE
8	ENSG00000170653	ATF7	12	q13.13	53507856	53626410	4.43152	9.35715e-06	0.00768516	FALSE	TRUE
9	ENSG00000100105	PATZ1	22	q12.2	31325804	31346232	4.42826	9.49971e-06	0.00768516	FALSE	TRUE
10	ENSG00000010818	HIVEP2	6	q24.2	142751467	142956698	4.42366	9.70434e-06	0.00768516	FALSE	TRUE
11	ENSG00000142784	WDTC1	1	p36.11	27234516	27308633	4.4229	9.7387e-06	0.00768516	FALSE	TRUE
12	ENSG00000144749	LRIG1	3	p14.1	66378797	66501263	4.41876	9.92697e-06	0.00768516	FALSE	TRUE
13	ENSG00000117298	ECE1	1	p36.12	21217247	21345572	4.40176	1.07379e-05	0.00768516	FALSE	TRUE
14	ENSG00000109436	TBC1D9	4	q31.21	140620765	140756120	4.39909	1.08706e-05	0.00768516	FALSE	TRUE
15	ENSG00000005339	CREBBP	16	p13.3	3725054	3880726	4.39085	1.12908e-05	0.00768516	FALSE	TRUE
16	ENSG00000134954	ETS1	11	q24.3	128458761	128587558	4.38638	1.15253e-05	0.00768516	FALSE	TRUE
17	ENSG00000181090	EHMT1	9	q34.3	137618963	137870016	4.3859	1.15508e-05	0.00768516	FALSE	TRUE
18	ENSG00000105323	HNRNPUL1	19	q13.2	41262496	41307598	4.37234	1.22922e-05	0.00783993	FALSE	TRUE
19	ENSG00000082805	ERC1	12	p13.33	990509	1495933	4.36409	1.27654e-05	0.00783993	FALSE	TRUE
20	ENSG00000166716	ZNF592	15	q25.3	84748635	84806432	4.33441	1.46154e-05	0.00864368	FALSE	TRUE
21	ENSG00000170145	SIK2	11	q23.1	111602391	111730853	4.31523	1.59438e-05	0.0087604	FALSE	TRUE
22	ENSG00000049759	NEDD4L	18	q21.31	58044367	58401540	4.30985	1.63363e-05	0.0087604	FALSE	TRUE
23	ENSG00000175220	ARHGAP1	11	p11.2	46677080	46700615	4.3082	1.64587e-05	0.0087604	FALSE	TRUE
24	ENSG00000104447	TRPS1	8	q23.3	115408496	115809673	4.25999	2.04432e-05	0.00946199	FALSE	TRUE
25	ENSG00000170604	IRF2BP1	19	q13.32	45883607	45886170	4.25907	2.05277e-05	0.00946199	FALSE	TRUE
26	ENSG00000049618	ARID1B	6	q25.3	156776020	157210779	4.25227	2.11616e-05	0.00946199	FALSE	TRUE
27	ENSG00000104064	GABPB1	15	q21.2	50275392	50355408	4.25107	2.12747e-05	0.00946199	FALSE	TRUE
28	ENSG00000137076	TLN1	9	p13.3	35696948	35732395	4.24355	2.20014e-05	0.00946199	FALSE	TRUE
29	ENSG00000048471	SNX29	16	p13.13	11976737	12574289	4.23922	2.24298e-05	0.00946199	FALSE	TRUE
30	ENSG00000141905	NFIC	19	p13.3	3314403	3469217	4.21817	2.46297e-05	0.0095896	FALSE	TRUE
31	ENSG00000184014	DENND5A	11	p15.4	9138825	9265390	4.21809	2.46385e-05	0.0095896	FALSE	TRUE
32	ENSG00000154783	FGD5	3	p25.1	14810853	14934565	4.20952	2.55911e-05	0.0095896	FALSE	TRUE
33	ENSG00000149564	ESAM	11	q24.2	124752583	124762290	4.20228	2.64242e-05	0.0095896	FALSE	TRUE
34	ENSG00000149503	INCENP	11	q12.3	62123973	62153163	4.18416	2.86224e-05	0.0101565	FALSE	TRUE
35	ENSG00000116871	MAP7D1	1	p34.3	36155579	36180849	4.17166	3.02392e-05	0.0104657	FALSE	TRUE
36	ENSG00000185104	FAF1	1	p32.3	50437028	50960263	4.15127	3.30636e-05	0.0108126	FALSE	TRUE
37	ENSG00000140332	TLE3	15	q23	70047790	70098176	4.13638	3.52835e-05	0.0109085	FALSE	TRUE
38	ENSG00000177051	FBXO46	19	q13.32	45710629	45730904	4.12709	3.67385e-05	0.0109085	FALSE	TRUE
39	ENSG00000126461	SCAF1	19	q13.33	49642125	49658642	4.11794	3.82282e-05	0.0109085	FALSE	TRUE
40	ENSG00000007062	PROM1	4	p15.32	15963076	16084378	4.11604	3.85435e-05	0.0109085	FALSE	TRUE
41	ENSG00000141456	PELP1	17	p13.2	4669774	4704337	4.11332	3.90016e-05	0.0109085	FALSE	TRUE
42	ENSG00000241978	AKAP2	9	q31.3	110048598	110172512	4.10719	4.00496e-05	0.0109085	FALSE	TRUE
43	ENSG00000173757	STAT5B	17	q21.2	42199168	42276707	4.10314	4.07574e-05	0.0109085	FALSE	TRUE
44	ENSG00000157654	PALM2-AKAP2	9	q31.3	109780309	110172512	4.09445	4.23169e-05	0.0109085	FALSE	TRUE
45	ENSG00000125810	CD93	20	p11.21	23079349	23086340	4.0902	4.31005e-05	0.0109085	FALSE	TRUE
46	ENSG00000121440	PDZRN3	3	p13	73382433	73624940	4.08201	4.46476e-05	0.0109085	FALSE	TRUE
47	ENSG00000099381	SETD1A	16	p11.2	30957294	30984664	4.07279	4.64538e-05	0.0109085	FALSE	TRUE
48	ENSG00000130749	ZC3H4	19	q13.32	47064187	47113752	4.05985	4.91051e-05	0.0111168	FALSE	TRUE
49	ENSG00000180530	NRIP1	21	q21.1	14961235	15065936	4.05865	4.93563e-05	0.0111168	FALSE	TRUE
50	ENSG00000140718	FTO	16	q12.2	53701692	54158512	4.05831	4.94299e-05	0.0111168	FALSE	TRUE
51	ENSG00000092607	TBX15	1	p12	118883046	118989556	4.04463	5.24047e-05	0.011463	FALSE	TRUE
52	ENSG00000198844	ARHGEF15	17	p13.1	8310241	8322516	4.03972	5.35144e-05	0.0114774	FALSE	TRUE
53	ENSG00000176842	IRX5	16	q12.2	54930862	54934485	4.03757	5.40084e-05	0.0114774	FALSE	TRUE
54	ENSG00000198752	CDC42BPB	14	q32.32	102932379	103057462	4.03489	5.46268e-05	0.0114774	FALSE	TRUE
55	ENSG00000166265	CYYR1	21	q21.3	26466209	26573284	4.02676	5.65512e-05	0.0115876	FALSE	TRUE
56	ENSG00000070193	FGF10	5	p12	44303544	44389706	4.01288	5.99814e-05	0.011809	FALSE	TRUE
57	ENSG00000094755	GABRP	5	q35.1	170763350	170814047	4.01089	6.04905e-05	0.011809	FALSE	TRUE
58	ENSG00000189091	SF3B3	16	q22.1	70523788	70577670	4.00851	6.11033e-05	0.011809	FALSE	TRUE
59	ENSG00000171791	BCL2	18	q21.33	63123346	63320128	4.00743	6.13819e-05	0.011809	FALSE	TRUE
60	ENSG00000066056	TIE1	1	p34.2	43300993	43323108	4.001	6.30749e-05	0.0119902	FALSE	TRUE
61	ENSG00000160445	ZER1	9	q34.11	128729786	128772414	3.99719	6.40991e-05	0.0120416	FALSE	TRUE
62	ENSG00000170549	IRX1	5	p15.33	3596054	3601403	3.98423	6.76985e-05	0.0125699	FALSE	TRUE
63	ENSG00000151208	DLG5	10	q22.3	77790791	77926526	3.98092	6.86499e-05	0.0126	FALSE	TRUE
64	ENSG00000100219	XBP1	22	q12.1	28794555	28800597	3.97189	7.1306e-05	0.0129388	FALSE	TRUE
65	ENSG00000140406	TLNRD1	15	q25.1	81000944	81005788	3.95338	7.70556e-05	0.0135297	FALSE	TRUE
66	ENSG00000180660	MAB21L1	13	q13.3	35474182	35477209	3.95323	7.71041e-05	0.0135297	FALSE	TRUE
67	ENSG00000181234	TMEM132C	12	q24.32	128267403	128707915	3.93829	8.20659e-05	0.0136947	FALSE	TRUE
68	ENSG00000105325	FZR1	19	p13.3	3506273	3538330	3.93796	8.21787e-05	0.0136947	FALSE	TRUE
69	ENSG00000224470	ATXN1L	16	q22.2	71845991	71885268	3.93704	8.24946e-05	0.0136947	FALSE	TRUE
70	ENSG00000109118	PHF12	17	q11.2	28905250	28951771	3.93267	8.40064e-05	0.0136947	FALSE	TRUE
71	ENSG00000122691	TWIST1	7	p21.1	19020991	19117672	3.92635	8.6243e-05	0.0137713	FALSE	TRUE
72	ENSG00000117713	ARID1A	1	p36.11	26693236	26782110	3.91974	8.86449e-05	0.0138217	FALSE	TRUE
73	ENSG00000112715	VEGFA	6	p21.1	43770184	43786487	3.91714	8.96069e-05	0.0138217	FALSE	TRUE
74	ENSG00000002822	MAD1L1	7	p22.3	1815793	2233243	3.91411	9.07384e-05	0.0138217	FALSE	TRUE
75	ENSG00000044090	CUL7	6	p21.1	43037617	43053945	3.91372	9.08865e-05	0.0138217	FALSE	TRUE
76	ENSG00000065526	SPEN	1	p36.21	15847864	15940460	3.90764	9.32027e-05	0.0139168	FALSE	TRUE
77	ENSG00000108509	CAMTA2	17	p13.2	4967992	4987652	3.90614	9.37814e-05	0.0139168	FALSE	TRUE
78	ENSG00000075624	ACTB	7	p22.1	5527147	5563784	3.89417	9.85343e-05	0.013962	FALSE	TRUE
79	ENSG00000104967	NOVA2	19	q13.32	45933734	45973546	3.88969	0.000100371	0.013962	FALSE	TRUE
80	ENSG00000185950	IRS2	13	q34	109752698	109786568	3.8847	0.000102456	0.013962	FALSE	TRUE
81	ENSG00000143303	RRNAD1	1	q23.1	156728442	156736960	3.88253	0.000103373	0.013962	FALSE	TRUE
82	ENSG00000169047	IRS1	2	q36.3	226731317	226799759	3.88151	0.000103811	0.013962	FALSE	TRUE
83	ENSG00000134070	IRAK2	3	p25.3	10164865	10243743	3.87891	0.000104925	0.013962	FALSE	TRUE
84	ENSG00000127663	KDM4B	19	p13.3	4969113	5153595	3.87556	0.000106379	0.0140385	FALSE	TRUE
85	ENSG00000236699	ARHGEF38	4	q24	105552620	105708093	3.86919	0.000109199	0.0141441	FALSE	TRUE
86	ENSG00000102858	MGRN1	16	p13.3	4616493	4690974	3.86777	0.000109836	0.0141441	FALSE	TRUE
87	ENSG00000254726	MEX3A	1	q22	156072013	156081998	3.86163	0.000112635	0.0143498	FALSE	TRUE
88	ENSG00000097007	ABL1	9	q34.12	130713946	130887675	3.85447	0.000115981	0.0143498	FALSE	TRUE
89	ENSG00000104946	TBC1D17	19	q13.33	49877425	49888749	3.85187	0.000117221	0.0143498	FALSE	TRUE
90	ENSG00000215790	SLC35E2A	1	p36.33	1724838	1745999	3.8417	0.000122183	0.0146694	FALSE	TRUE
91	ENSG00000087274	ADD1	4	p16.3	2843857	2930076	3.8372	0.000124447	0.0148296	FALSE	TRUE
92	ENSG00000137177	KIF13A	6	p22.3	17759183	17987623	3.83461	0.000125766	0.0148758	FALSE	TRUE
93	ENSG00000198792	TMEM184B	22	q13.1	38219291	38273034	3.83259	0.000126803	0.0148882	FALSE	TRUE
94	ENSG00000204851	PNMA8B	19	q13.32	46486906	46496498	3.82916	0.000128581	0.0149867	FALSE	TRUE
95	ENSG00000139613	SMARCC2	12	q13.2	56162983	56189567	3.82104	0.000132892	0.0152371	FALSE	TRUE
96	ENSG00000133937	GSC	14	q32.13	94768216	94770230	3.81704	0.000135061	0.0152371	FALSE	TRUE
97	ENSG00000137497	NUMA1	11	q13.4	72002864	72080693	3.80271	0.000143124	0.0157545	FALSE	TRUE
98	ENSG00000101665	SMAD7	18	q21.1	48919853	48952052	3.79774	0.000146021	0.0157545	FALSE	TRUE
99	ENSG00000130300	PLVAP	19	p13.11	17351448	17377350	3.79141	0.000149792	0.0160529	FALSE	TRUE
100	ENSG00000272636	DOC2B	17	p13.3	142789	181636	3.7894	0.00015101	0.0160579	FALSE	TRUE
101	ENSG00000258989	AL355916.2	14	q23.1	61529128	61657964	3.78802	0.00015185	0.0160579	FALSE	TRUE
102	ENSG00000119596	YLPM1	14	q24.3	74763366	74859435	3.7804	0.000156578	0.0160823	FALSE	TRUE
103	ENSG00000103460	TOX3	16	q12.1	52438005	52547802	3.77929	0.000157275	0.0160823	FALSE	TRUE
104	ENSG00000170265	ZNF282	7	q36.1	149195485	149226248	3.77838	0.00015785	0.0160823	FALSE	TRUE
105	ENSG00000177426	TGIF1	18	p11.31	3411608	3459978	3.77795	0.000158124	0.0160823	FALSE	TRUE
106	ENSG00000182963	GJC1	17	q21.31	44798448	44830816	3.7744	0.000160393	0.0161642	FALSE	TRUE
107	ENSG00000203697	CAPN8	1	q41	223538007	223665734	3.7663	0.000165682	0.0161688	FALSE	TRUE
108	ENSG00000143294	PRCC	1	q23.1	156750610	156800817	3.76598	0.000165899	0.0161688	FALSE	TRUE
109	ENSG00000253313	C1orf210	1	p34.2	43281883	43285617	3.75389	0.000174114	0.0162172	FALSE	TRUE
110	ENSG00000072518	MARK2	11	q13.1	63838928	63911019	3.7535	0.000174383	0.0162172	FALSE	TRUE
111	ENSG00000054118	THRAP3	1	p34.3	36224416	36305357	3.74752	0.000178592	0.0162172	FALSE	TRUE
112	ENSG00000108840	HDAC5	17	q21.31	44076746	44123702	3.74214	0.000182458	0.0162172	FALSE	TRUE
113	ENSG00000126217	MCF2L	13	q34	112894378	113099739	3.74084	0.000183409	0.0162172	FALSE	TRUE
114	ENSG00000088256	GNA11	19	p13.3	3094410	3124004	3.74028	0.000183814	0.0162172	FALSE	TRUE
115	ENSG00000175029	CTBP2	10	q26.13	124984317	125161170	3.73928	0.000184552	0.0162172	FALSE	TRUE
116	ENSG00000011007	ELOA	1	p36.11	23743155	23762059	3.73769	0.000185717	0.0162172	FALSE	TRUE
117	ENSG00000181555	SETD2	3	p21.31	47016429	47163967	3.73589	0.00018705	0.0162172	FALSE	TRUE
118	ENSG00000133030	MPRIP	17	p11.2	17042545	17217679	3.73358	0.000188779	0.0162172	FALSE	TRUE
119	ENSG00000142599	RERE	1	p36.23	8352397	8817643	3.73289	0.000189292	0.0162172	FALSE	TRUE
120	ENSG00000033327	GAB2	11	q14.1	78215297	78418348	3.72997	0.000191499	0.0162232	FALSE	TRUE
121	ENSG00000104998	IL27RA	19	p13.12	14031748	14053216	3.72181	0.000197803	0.0162582	FALSE	TRUE
122	ENSG00000169221	TBC1D10B	16	p11.2	30357102	30370264	3.72029	0.000198994	0.0162582	FALSE	TRUE
123	ENSG00000147862	NFIB	9	p22.3	14081843	14398983	3.71514	0.000203089	0.0162582	FALSE	TRUE
124	ENSG00000126214	KLC1	14	q32.33	103561896	103714249	3.71286	0.000204933	0.0162582	FALSE	TRUE
125	ENSG00000140553	UNC45A	15	q26.1	90930180	90954093	3.70695	0.000209773	0.0162582	FALSE	TRUE
126	ENSG00000115468	EFHD1	2	q37.1	232606057	232682781	3.70594	0.00021061	0.0162582	FALSE	TRUE
127	ENSG00000135374	ELF5	11	p13	34478793	34513805	3.70554	0.000210938	0.0162582	FALSE	TRUE
128	ENSG00000108175	ZMIZ1	10	q22.3	79069035	79316528	3.70405	0.000212184	0.0162582	FALSE	TRUE
129	ENSG00000183779	ZNF703	8	p11.23	37695751	37700021	3.70216	0.000213768	0.0162582	FALSE	TRUE
130	ENSG00000176533	GNG7	19	p13.3	2511219	2702709	3.7017	0.000214163	0.0162582	FALSE	TRUE
131	ENSG00000104517	UBR5	8	q22.3	102253012	102412841	3.70023	0.000215402	0.0162582	FALSE	TRUE
132	ENSG00000186642	PDE2A	11	q13.4	72576141	72674591	3.69965	0.0002159	0.0162582	FALSE	TRUE
133	ENSG00000100345	MYH9	22	q12.3	36281277	36388067	3.69958	0.000215957	0.0162582	FALSE	TRUE
134	ENSG00000151276	MAGI1	3	p14.1	65353525	66038834	3.69934	0.000216163	0.0162582	FALSE	TRUE
135	ENSG00000117595	IRF6	1	q32.2	209785623	209806175	3.69614	0.0002189	0.0162582	FALSE	TRUE
136	ENSG00000152284	TCF7L1	2	p11.2	85133410	85310388	3.69323	0.00022142	0.0162582	FALSE	TRUE
137	ENSG00000006712	PAF1	19	q13.2	39385852	39391195	3.6917	0.000222756	0.0162582	FALSE	TRUE
138	ENSG00000105738	SIPA1L3	19	q13.13	37907228	38208372	3.68981	0.000224423	0.0162582	FALSE	TRUE
139	ENSG00000177731	FLII	17	p11.2	18244836	18258916	3.68949	0.000224704	0.0162582	FALSE	TRUE
140	ENSG00000137166	FOXP4	6	p21.1	41546426	41602384	3.68914	0.000225017	0.0162582	FALSE	TRUE
141	ENSG00000162337	LRP5	11	q13.2	68312609	68449275	3.68633	0.000227516	0.0163647	FALSE	TRUE
142	ENSG00000125850	OVOL2	20	p11.23	17956979	18059188	3.68318	0.000230339	0.0164199	FALSE	TRUE
143	ENSG00000164754	RAD21	8	q24.11	116845935	116874866	3.68092	0.000232397	0.016493	FALSE	TRUE
144	ENSG00000143614	GATAD2B	1	q21.3	153789030	153923360	3.67376	0.000239011	0.0168129	FALSE	TRUE
145	ENSG00000173253	DMRT2	9	p24.3	1049858	1057552	3.66669	0.000245715	0.0169883	FALSE	TRUE
146	ENSG00000177469	CAVIN1	17	q21.2	42402452	42423517	3.66498	0.000247355	0.0169883	FALSE	TRUE
147	ENSG00000120733	KDM3B	5	q31.2	138352596	138437028	3.66267	0.000249604	0.0169883	FALSE	TRUE
148	ENSG00000027075	PRKCH	14	q23.1	61187559	61550976	3.66162	0.000250621	0.0169883	FALSE	TRUE
149	ENSG00000188493	C19orf54	19	q13.2	40740856	40751553	3.65253	0.000259669	0.0173548	FALSE	TRUE
150	ENSG00000166348	USP54	10	q22.2	73497538	73625953	3.65244	0.000259757	0.0173548	FALSE	TRUE
151	ENSG00000139865	TTC6	14	q21.1	37595847	38041442	3.64619	0.000266162	0.0176101	FALSE	TRUE
152	ENSG00000100242	SUN2	22	q13.1	38734725	38794143	3.64549	0.000266886	0.0176101	FALSE	TRUE
153	ENSG00000136854	STXBP1	9	q34.11	127579370	127696027	3.64188	0.000270653	0.0176273	FALSE	TRUE
154	ENSG00000144741	SLC25A26	3	p14.1	66133610	66388116	3.64165	0.000270893	0.0176273	FALSE	TRUE
155	ENSG00000008441	NFIX	19	p13.13	12995608	13098796	3.64102	0.000271563	0.0176273	FALSE	TRUE
156	ENSG00000167632	TRAPPC9	8	q24.3	139727725	140458579	3.639	0.000273694	0.0176937	FALSE	TRUE
157	ENSG00000079308	TNS1	2	q35	217799588	218033982	3.62534	0.000288582	0.0183589	FALSE	TRUE
158	ENSG00000214357	NEURL1B	5	q35.1	172641266	172691540	3.62142	0.000292994	0.0184836	FALSE	TRUE
159	ENSG00000162782	TDRD5	1	q25.2	179591613	179691272	3.61755	0.000297404	0.0186233	FALSE	TRUE
160	ENSG00000151474	FRMD4A	10	p13	13643706	14462142	3.6118	0.000304076	0.0189077	FALSE	TRUE
161	ENSG00000138685	FGF2	4	q28.1	122826708	122898236	3.61059	0.000305497	0.0189077	FALSE	TRUE
162	ENSG00000111266	DUSP16	12	p13.2	12474210	12562383	3.59915	0.000319256	0.0193648	FALSE	TRUE
163	ENSG00000110799	VWF	12	p13.31	5948874	6124770	3.59842	0.000320159	0.0193648	FALSE	TRUE
164	ENSG00000086102	NFX1	9	p13.3	33290511	33371157	3.59549	0.00032378	0.0194365	FALSE	TRUE
165	ENSG00000182054	IDH2	15	q26.1	90083045	90102504	3.59007	0.000330585	0.0195768	FALSE	TRUE
166	ENSG00000158195	WASF2	1	p36.11	27404226	27490158	3.58694	0.000334581	0.0195768	FALSE	TRUE
167	ENSG00000172992	DCAKD	17	q21.31	45023340	45061109	3.58197	0.000341015	0.0197267	FALSE	TRUE
168	ENSG00000137171	KLC4	6	p21.1	43040777	43075099	3.58063	0.000342771	0.0197267	FALSE	TRUE
169	ENSG00000182771	GRID1	10	q23.2	85599555	86366493	3.57625	0.000348562	0.0197734	FALSE	TRUE
170	ENSG00000175931	UBE2O	17	q25.1	76389451	76453206	3.57133	0.000355167	0.0197734	FALSE	TRUE
171	ENSG00000251322	SHANK3	22	q13.33	50674415	50733298	3.57126	0.000355269	0.0197734	FALSE	TRUE
172	ENSG00000105732	ZNF574	19	q13.2	42068477	42081549	3.57117	0.000355396	0.0197734	FALSE	TRUE
173	ENSG00000132849	PATJ	1	p31.3	61742406	62178675	3.56831	0.000359297	0.0199079	FALSE	TRUE
174	ENSG00000116539	ASH1L	1	q22	155335268	155562807	3.56546	0.00036322	0.0199079	FALSE	TRUE
175	ENSG00000140564	FURIN	15	q26.1	90868592	90883458	3.56398	0.000365271	0.0199079	FALSE	TRUE
176	ENSG00000196235	SUPT5H	19	q13.2	39436156	39476670	3.56307	0.000366542	0.0199079	FALSE	TRUE
177	ENSG00000133895	MEN1	11	q13.1	64803510	64811294	3.56055	0.000370075	0.0200317	FALSE	TRUE
178	ENSG00000073050	XRCC1	19	q13.31	43543040	43580473	3.55358	0.000380024	0.0201875	FALSE	TRUE
179	ENSG00000130723	PRRC2B	9	q34.13	131373636	131500197	3.55351	0.000380129	0.0201875	FALSE	TRUE
180	ENSG00000179833	SERTAD2	2	p14	64631621	64751005	3.55303	0.000380823	0.0201875	FALSE	TRUE
181	ENSG00000160111	CPAMD8	19	p13.11	16892947	17026815	3.55069	0.000384223	0.0201875	FALSE	TRUE
182	ENSG00000074054	CLASP1	2	q14.3	121337776	121649587	3.54798	0.0003882	0.0201916	FALSE	TRUE
183	ENSG00000186001	LRCH3	3	q29	197791226	197888436	3.54712	0.000389467	0.0201916	FALSE	TRUE
184	ENSG00000134871	COL4A2	13	q34	110305812	110513209	3.54015	0.000399904	0.0204669	FALSE	TRUE
185	ENSG00000263620	AC129492.3	17	p13.1	8150816	8162975	3.53871	0.000402083	0.0205031	FALSE	TRUE
186	ENSG00000233608	TWIST2	2	q37.3	238848032	238910543	3.53711	0.000404536	0.0205031	FALSE	TRUE
187	ENSG00000150760	DOCK1	10	q26.2	126905409	127452517	3.53502	0.000407745	0.0205031	FALSE	TRUE
188	ENSG00000101445	PPP1R16B	20	q11.23	38805705	38923024	3.53495	0.000407845	0.0205031	FALSE	TRUE
189	ENSG00000130479	MAP1S	19	p13.11	17719242	17734516	3.53453	0.000408505	0.0205031	FALSE	TRUE
190	ENSG00000133083	DCLK1	13	q13.3	35768652	36131306	3.53382	0.0004096	0.0205031	FALSE	TRUE
191	ENSG00000069702	TGFBR3	1	p22.1	91680343	91906335	3.52885	0.000417375	0.0205406	FALSE	TRUE
192	ENSG00000102755	FLT1	13	q12.3	28300344	28495145	3.52857	0.000417808	0.0205406	FALSE	TRUE
193	ENSG00000112182	BACH2	6	q15	89926529	90296908	3.52748	0.000419542	0.0205406	FALSE	TRUE
194	ENSG00000168398	BDKRB2	14	q32.2	96204679	96244166	3.52359	0.000425744	0.0207252	FALSE	TRUE
195	ENSG00000205189	ZBTB10	8	q21.13	80485619	80526265	3.5228	0.000427016	0.0207252	FALSE	TRUE
196	ENSG00000165215	CLDN3	7	q11.23	73768997	73770270	3.51851	0.000433974	0.0208167	FALSE	TRUE
197	ENSG00000154217	PITPNC1	17	q24.2	67377281	67697261	3.51731	0.00043594	0.0208167	FALSE	TRUE
198	ENSG00000087008	ACOX3	4	p16.1	8366282	8440723	3.51657	0.000437169	0.0208167	FALSE	TRUE
199	ENSG00000091831	ESR1	6	q25.1	151656691	152129619	3.51574	0.00043853	0.0208167	FALSE	TRUE
200	ENSG00000162419	GMEB1	1	p35.3	28668732	28719353	3.51387	0.000441622	0.0208167	FALSE	TRUE
201	ENSG00000044115	CTNNA1	5	q31.2	138610967	138935034	3.5112	0.000446084	0.0208167	FALSE	TRUE
202	ENSG00000136160	EDNRB	13	q22.3	77895481	77975529	3.5108	0.000446754	0.0208167	FALSE	TRUE
203	ENSG00000125731	SH2D3A	19	p13.3	6752160	6767588	3.51053	0.000447211	0.0208167	FALSE	TRUE
204	ENSG00000031081	ARHGAP31	3	q13.32	119294373	119420714	3.50921	0.000449437	0.0208167	FALSE	TRUE
205	ENSG00000116604	MEF2D	1	q22	156463727	156500828	3.50825	0.000451063	0.0208167	FALSE	TRUE
206	ENSG00000100297	MCM5	22	q12.3	35400063	35425430	3.50731	0.00045266	0.0208302	FALSE	TRUE
207	ENSG00000174282	ZBTB4	17	p13.1	7459366	7484263	3.50569	0.000455431	0.0208516	FALSE	TRUE
208	ENSG00000123066	MED13L	12	q24.21	115953872	116277719	3.50551	0.000455737	0.0208516	FALSE	TRUE
209	ENSG00000120278	PLEKHG1	6	q25.1	150599883	150843665	3.50206	0.00046167	0.0208935	FALSE	TRUE
210	ENSG00000126561	STAT5A	17	q21.2	42287547	42311943	3.50097	0.000463566	0.0208935	FALSE	TRUE
211	ENSG00000120162	MOB3B	9	p21.2	27325209	27529781	3.50043	0.000464504	0.0208935	FALSE	TRUE
212	ENSG00000126878	AIF1L	9	q34.12	131096476	131123152	3.4987	0.000467531	0.0209706	FALSE	TRUE
213	ENSG00000156515	HK1	10	q22.1	69269984	69401884	3.49437	0.000475178	0.0210533	FALSE	TRUE
214	ENSG00000158669	GPAT4	8	p11.21	41577187	41625001	3.49249	0.000478547	0.0210533	FALSE	TRUE
215	ENSG00000186493	C5orf38	5	p15.33	2752131	2755397	3.49129	0.000480694	0.0210533	FALSE	TRUE
216	ENSG00000131620	ANO1	11	q13.3	70078302	70189528	3.49026	0.000482551	0.0210533	FALSE	TRUE
217	ENSG00000198929	NOS1AP	1	q23.3	162069774	162370475	3.4896	0.000483742	0.0210533	FALSE	TRUE
218	ENSG00000035664	DAPK2	15	q22.31	63907036	64072033	3.48953	0.000483877	0.0210533	FALSE	TRUE
219	ENSG00000149577	SIDT2	11	q23.3	117178733	117197445	3.4888	0.000485196	0.0210533	FALSE	TRUE
220	ENSG00000143578	CREB3L4	1	q21.3	153967534	153974363	3.48476	0.000492577	0.0211437	FALSE	TRUE
221	ENSG00000168137	SETD5	3	p25.3	9397615	9479240	3.47909	0.00050312	0.0212456	FALSE	TRUE
222	ENSG00000116273	PHF13	1	p36.31	6613685	6624033	3.47879	0.000503675	0.0212456	FALSE	TRUE
223	ENSG00000137700	SLC37A4	11	q23.3	119024114	119030906	3.47874	0.00050378	0.0212456	FALSE	TRUE
224	ENSG00000005882	PDK2	17	q21.33	50094737	50112152	3.47353	0.000513663	0.0213598	FALSE	TRUE
225	ENSG00000099942	CRKL	22	q11.21	20917426	20953749	3.46903	0.000522348	0.0216646	FALSE	TRUE
226	ENSG00000100626	GALNT16	14	q24.1	69259277	69357033	3.46217	0.000535842	0.0219736	FALSE	TRUE
227	ENSG00000179241	LDLRAD3	11	p13	35943981	36232136	3.46163	0.000536915	0.0219736	FALSE	TRUE
228	ENSG00000146576	C7orf26	7	p22.1	6590017	6608726	3.45992	0.000540332	0.0219736	FALSE	TRUE
229	ENSG00000170525	PFKFB3	10	p15.1	6144934	6254644	3.45776	0.000544682	0.0220087	FALSE	TRUE
230	ENSG00000028137	TNFRSF1B	1	p36.22	12167003	12209228	3.45774	0.000544728	0.0220087	FALSE	TRUE
231	ENSG00000137672	TRPC6	11	q22.1	101451564	101872562	3.45676	0.000546711	0.0220087	FALSE	TRUE
232	ENSG00000131873	CHSY1	15	q26.3	101175723	101251932	3.45302	0.000554346	0.0221305	FALSE	TRUE
233	ENSG00000141753	IGFBP4	17	q21.2	40443461	40457731	3.44952	0.000561588	0.0221305	FALSE	TRUE
234	ENSG00000239887	C1orf226	1	q23.3	162366908	162386818	3.4494	0.000561838	0.0221305	FALSE	TRUE
235	ENSG00000107263	RAPGEF1	9	q34.13	131576770	131740074	3.4487	0.000563294	0.0221305	FALSE	TRUE
236	ENSG00000256349	AP002748.4	11	q13.2	66509079	66533613	3.44692	0.000567026	0.0221918	FALSE	TRUE
237	ENSG00000082516	GEMIN5	5	q33.2	154887416	154938209	3.4436	0.000574019	0.0223198	FALSE	TRUE
238	ENSG00000160191	PDE9A	21	q22.3	42653636	42775509	3.44291	0.000575499	0.0223198	FALSE	TRUE
239	ENSG00000160862	AZGP1	7	q22.1	99966720	99976157	3.43893	0.000584021	0.0223637	FALSE	TRUE
240	ENSG00000182175	RGMA	15	q26.1	93035273	93089204	3.43144	0.00060038	0.0226852	FALSE	TRUE
241	ENSG00000103197	TSC2	16	p13.3	2047465	2089487	3.43119	0.000600942	0.0226852	FALSE	TRUE
242	ENSG00000141867	BRD4	19	p13.12	15235519	15332545	3.42882	0.000606217	0.0228304	FALSE	TRUE
243	ENSG00000129245	FXR2	17	p13.1	7591230	7614871	3.42788	0.000608324	0.0228558	FALSE	TRUE
244	ENSG00000127616	SMARCA4	19	p13.2	10960825	11079426	3.42204	0.000621532	0.023027	FALSE	TRUE
245	ENSG00000185019	UBOX5	20	p13	3107573	3160196	3.4209	0.000624154	0.0230706	FALSE	TRUE
246	ENSG00000126351	THRA	17	q21.1	40058290	40093867	3.41901	0.000628494	0.0230942	FALSE	TRUE
247	ENSG00000134686	PHC2	1	p35.1	33323623	33431052	3.4177	0.000631527	0.0230942	FALSE	TRUE
248	ENSG00000169018	FEM1B	15	q23	68277803	68295865	3.41749	0.000632023	0.0230942	FALSE	TRUE
249	ENSG00000170379	TCAF2	7	q35	143620952	143730409	3.41516	0.00063744	0.0231235	FALSE	TRUE
250	ENSG00000160298	C21orf58	21	q22.3	46300181	46323875	3.41496	0.000637914	0.0231235	FALSE	TRUE
251	ENSG00000156232	WHAMM	15	q25.2	82809628	82836108	3.41466	0.000638618	0.0231235	FALSE	TRUE
252	ENSG00000178935	ZNF552	19	q13.43	57803841	57814913	3.41234	0.000644083	0.0231727	FALSE	TRUE
253	ENSG00000151914	DST	6	p12.1	56457987	56954628	3.40978	0.00065016	0.0232401	FALSE	TRUE
254	ENSG00000133121	STARD13	13	q13.1	33103135	33350630	3.40911	0.000651758	0.0232401	FALSE	TRUE
255	ENSG00000174231	PRPF8	17	p13.3	1650629	1684882	3.40199	0.000668982	0.0237209	FALSE	TRUE
256	ENSG00000197312	DDI2	1	p36.21	15617500	15669044	3.4017	0.00066967	0.0237209	FALSE	TRUE
257	ENSG00000168675	LDLRAD4	18	p11.21	13217498	13652755	3.40063	0.000672318	0.0237209	FALSE	TRUE
258	ENSG00000116962	NID1	1	q42.3	235975830	236065162	3.39589	0.00068406	0.0237209	FALSE	TRUE
259	ENSG00000130940	CASZ1	1	p36.22	10636604	10796650	3.39575	0.000684404	0.0237209	FALSE	TRUE
260	ENSG00000148735	PLEKHS1	10	q25.3	113751454	113783429	3.39268	0.000692121	0.0237209	FALSE	TRUE
261	ENSG00000009954	BAZ1B	7	q11.23	73440398	73522278	3.39075	0.000697021	0.0237209	FALSE	TRUE
262	ENSG00000184113	CLDN5	22	q11.21	19523024	19527545	3.39041	0.000697892	0.0237209	FALSE	TRUE
263	ENSG00000136883	KIF12	9	q32	114086126	114099291	3.3887	0.000702259	0.0237931	FALSE	TRUE
264	ENSG00000179912	R3HDM2	12	q13.3	57253762	57431005	3.38592	0.000709409	0.023872	FALSE	TRUE
265	ENSG00000160584	SIK3	11	q23.3	116843402	117098437	3.3854	0.000710751	0.023872	FALSE	TRUE
266	ENSG00000103194	USP10	16	q24.1	84699978	84779922	3.38485	0.000712183	0.023872	FALSE	TRUE
267	ENSG00000172830	SSH3	11	q13.2	67303448	67312607	3.38449	0.00071311	0.023872	FALSE	TRUE
268	ENSG00000159216	RUNX1	21	q22.12	34787801	36004667	3.38367	0.00071525	0.0238935	FALSE	TRUE
269	ENSG00000258315	C17orf49	17	p13.1	7014495	7017525	3.37911	0.000727211	0.0241416	FALSE	TRUE
270	ENSG00000060069	CTDP1	18	q23	79679801	79756623	3.37747	0.000731562	0.0242356	FALSE	TRUE
271	ENSG00000184384	MAML2	11	q21	95976598	96343180	3.37129	0.000748173	0.0244046	FALSE	TRUE
272	ENSG00000090372	STRN4	19	q13.32	46719507	46746994	3.36991	0.000751926	0.0244046	FALSE	TRUE
273	ENSG00000143001	TMEM61	1	p32.3	54980792	54992293	3.3699	0.000751944	0.0244046	FALSE	TRUE
274	ENSG00000196453	ZNF777	7	q36.1	149431363	149461123	3.36971	0.000752486	0.0244046	FALSE	TRUE
275	ENSG00000167325	RRM1	11	p15.4	4094707	4138876	3.36939	0.000753347	0.0244046	FALSE	TRUE
276	ENSG00000101282	RSPO4	20	p13	958452	1002264	3.36925	0.000753741	0.0244046	FALSE	TRUE
277	ENSG00000104805	NUCB1	19	q13.33	48900050	48923372	3.36907	0.000754227	0.0244046	FALSE	TRUE
278	ENSG00000125386	FAM193A	4	p16.3	2536631	2732565	3.36884	0.000754846	0.0244046	FALSE	TRUE
279	ENSG00000174483	BBS1	11	q13.2	66510606	66533627	3.36515	0.000765032	0.0246167	FALSE	TRUE
280	ENSG00000099995	SF3A1	22	q12.2	30331988	30356947	3.36511	0.000765136	0.0246167	FALSE	TRUE
281	ENSG00000102572	STK24	13	q32.2	98445185	98577940	3.36371	0.000769022	0.0246167	FALSE	TRUE
282	ENSG00000038382	TRIO	5	p15.2	14143702	14532128	3.36362	0.000769273	0.0246167	FALSE	TRUE
283	ENSG00000102870	ZNF629	16	p11.2	30778449	30787202	3.36038	0.000778367	0.0246411	FALSE	TRUE
284	ENSG00000157110	RBPMS	8	p12	30384479	30572261	3.35762	0.000786176	0.0246516	FALSE	TRUE
285	ENSG00000152767	FARP1	13	q32.2	98142562	98455176	3.35569	0.000791677	0.0246516	FALSE	TRUE
286	ENSG00000129514	FOXA1	14	q21.1	37589984	37596059	3.35553	0.000792119	0.0246516	FALSE	TRUE
287	ENSG00000113070	HBEGF	5	q31.3	140332843	140346631	3.35319	0.000798864	0.0246821	FALSE	TRUE
288	ENSG00000196663	TECPR2	14	q32.31	102362963	102502481	3.35309	0.000799138	0.0246821	FALSE	TRUE
289	ENSG00000160633	SAFB	19	p13.3	5623035	5668478	3.35168	0.000803234	0.024713	FALSE	TRUE
290	ENSG00000132688	NES	1	q23.1	156668763	156677397	3.34836	0.000812899	0.0247677	FALSE	TRUE
291	ENSG00000090020	SLC9A1	1	p36.11	27098815	27166981	3.34819	0.000813414	0.0247677	FALSE	TRUE
292	ENSG00000060237	WNK1	12	p13.33	752593	911452	3.34793	0.000814173	0.0247677	FALSE	TRUE
293	ENSG00000123360	PDE1B	12	q13.2	54549350	54579239	3.34788	0.00081432	0.0247677	FALSE	TRUE
294	ENSG00000198863	RUNDC1	17	q21.31	42980565	42993690	3.34277	0.000829467	0.0249237	FALSE	TRUE
295	ENSG00000164035	EMCN	4	q24	100395341	100880126	3.342	0.000831768	0.0249237	FALSE	TRUE
296	ENSG00000152518	ZFP36L2	2	p21	43222402	43226609	3.34144	0.000833439	0.0249237	FALSE	TRUE
297	ENSG00000198815	FOXJ3	1	p34.2	42176539	42335877	3.34013	0.000837382	0.0249931	FALSE	TRUE
298	ENSG00000169105	CHST14	15	q15.1	40470998	40474571	3.3372	0.000846255	0.0251498	FALSE	TRUE
299	ENSG00000107816	LZTS2	10	q24.31	100996618	101007836	3.33684	0.000847357	0.0251498	FALSE	TRUE
300	ENSG00000137413	TAF8	6	p21.1	42050513	42087461	3.33472	0.000853867	0.0252097	FALSE	TRUE
301	ENSG00000090238	YPEL3	16	p11.2	30092314	30096915	3.3343	0.000855141	0.0252097	FALSE	TRUE
302	ENSG00000196422	PPP1R26	9	q34.3	135479079	135488893	3.33412	0.000855691	0.0252097	FALSE	TRUE
303	ENSG00000138764	CCNG2	4	q21.1	77157151	77433388	3.33299	0.00085917	0.0252284	FALSE	TRUE
304	ENSG00000050327	ARHGEF5	7	q35	144355288	144380632	3.33289	0.000859484	0.0252284	FALSE	TRUE
305	ENSG00000141542	RAB40B	17	q25.3	82654973	82698728	3.33145	0.000863945	0.0252805	FALSE	TRUE
306	ENSG00000130559	CAMSAP1	9	q34.3	135808487	135907228	3.328	0.000874714	0.025488	FALSE	TRUE
307	ENSG00000108924	HLF	17	q22	55265012	55325065	3.32738	0.000876663	0.0254983	FALSE	TRUE
308	ENSG00000106571	GLI3	7	p14.1	41960950	42237870	3.32595	0.000881171	0.0255828	FALSE	TRUE
309	ENSG00000163435	ELF3	1	q32.1	202007945	202017188	3.32518	0.000883599	0.0256067	FALSE	TRUE
310	ENSG00000189143	CLDN4	7	q11.23	73799542	73832693	3.32251	0.000892108	0.0257425	FALSE	TRUE
311	ENSG00000166289	PLEKHF1	19	q12	29665056	29675457	3.3222	0.000893121	0.0257425	FALSE	TRUE
312	ENSG00000164879	CA3	8	q21.2	85373436	85449040	3.31928	0.000902488	0.0259189	FALSE	TRUE
313	ENSG00000155849	ELMO1	7	p14.1	36854361	37449249	3.31698	0.000909969	0.025976	FALSE	TRUE
314	ENSG00000197324	LRP10	14	q11.2	22871613	22881580	3.31513	0.000916017	0.025976	FALSE	TRUE
315	ENSG00000064218	DMRT3	9	p24.3	976964	991731	3.31501	0.000916383	0.025976	FALSE	TRUE
316	ENSG00000149582	TMEM25	11	q23.3	118531041	118547280	3.31409	0.000919431	0.025976	FALSE	TRUE
317	ENSG00000105357	MYH14	19	q13.33	50188186	50310544	3.31386	0.000920178	0.025976	FALSE	TRUE
318	ENSG00000140464	PML	15	q24.1	73994673	74047812	3.31358	0.000921083	0.025976	FALSE	TRUE
319	ENSG00000116991	SIPA1L2	1	q42.2	232397965	232561558	3.31171	0.000927262	0.0260678	FALSE	TRUE
320	ENSG00000100106	TRIOBP	22	q13.1	37696988	37776556	3.30939	0.000935006	0.0261513	FALSE	TRUE
321	ENSG00000170561	IRX2	5	p15.33	2745845	2751662	3.30934	0.000935146	0.0261513	FALSE	TRUE
322	ENSG00000128606	LRRC17	7	q22.1	102912991	102944949	3.30794	0.000939855	0.0261913	FALSE	TRUE
323	ENSG00000100888	CHD8	14	q11.2	21385194	21456126	3.30695	0.000943177	0.0262381	FALSE	TRUE
324	ENSG00000108953	YWHAE	17	p13.3	1344272	1400378	3.30422	0.000952397	0.0262666	FALSE	TRUE
325	ENSG00000088888	MAVS	20	p13	3846799	3876123	3.30393	0.000953392	0.0262666	FALSE	TRUE
326	ENSG00000132749	TESMIN	11	q13.3	68707440	68751564	3.30378	0.000953914	0.0262666	FALSE	TRUE
327	ENSG00000075420	FNDC3B	3	q26.31	172039628	172401665	3.30216	0.000959445	0.0263237	FALSE	TRUE
328	ENSG00000169925	BRD3	9	q34.2	134030305	134068535	3.30054	0.000964997	0.0263854	FALSE	TRUE
329	ENSG00000127666	TICAM1	19	p13.3	4815932	4831704	3.29888	0.000970726	0.0264515	FALSE	TRUE
330	ENSG00000140577	CRTC3	15	q26.1	90529925	90645345	3.29611	0.000980334	0.0265839	FALSE	TRUE
331	ENSG00000151748	SAV1	14	q22.1	50632058	50668331	3.29117	0.000997719	0.026636	FALSE	TRUE
332	ENSG00000214050	FBXO16	8	p21.1	28348287	28490318	3.29029	0.00100085	0.026636	FALSE	TRUE
333	ENSG00000166025	AMOTL1	11	q21	94706431	94876753	3.28896	0.0010056	0.0267177	FALSE	TRUE
334	ENSG00000130402	ACTN4	19	q13.2	38647649	38731583	3.2876	0.00101047	0.0267556	FALSE	TRUE
335	ENSG00000162105	SHANK2	11	q13.4	70467856	71252577	3.28717	0.00101199	0.0267556	FALSE	TRUE
336	ENSG00000021826	CPS1	2	q34	210477682	210679107	3.28669	0.00101372	0.0267556	FALSE	TRUE
337	ENSG00000024422	EHD2	19	q13.33	47713343	47743134	3.28344	0.0010255	0.0269773	FALSE	TRUE
338	ENSG00000164808	SPIDR	8	q11.21	47260575	47736306	3.28078	0.00103521	0.0271432	FALSE	TRUE
339	ENSG00000091947	TMEM101	17	q21.31	44011188	44023946	3.27592	0.00105317	0.0274373	FALSE	TRUE
340	ENSG00000165795	NDRG2	14	q11.2	21016763	21070872	3.27565	0.00105418	0.0274373	FALSE	TRUE
341	ENSG00000090975	PITPNM2	12	q24.31	122983480	123150015	3.27508	0.00105632	0.0274373	FALSE	TRUE
342	ENSG00000100281	HMGXB4	22	q12.3	35257452	35295807	3.27497	0.00105673	0.0274373	FALSE	TRUE
343	ENSG00000168172	HOOK3	8	p11.21	42896932	43030539	3.27096	0.00107182	0.0274639	FALSE	TRUE
344	ENSG00000148841	ITPRIP	10	q25.1	104309698	104338448	3.27093	0.00107194	0.0274639	FALSE	TRUE
345	ENSG00000177685	CRACR2B	11	p15.5	826144	831991	3.27059	0.00107324	0.0274639	FALSE	TRUE
346	ENSG00000175215	CTDSP2	12	q14.1	57819927	57846739	3.2678	0.00108388	0.0276232	FALSE	TRUE
347	ENSG00000176771	NCKAP5	2	q21.2	132671799	133568463	3.26373	0.00109955	0.0278031	FALSE	TRUE
348	ENSG00000159921	GNE	9	p13.3	36214441	36277056	3.26351	0.00110042	0.0278031	FALSE	TRUE
349	ENSG00000167978	SRRM2	16	p13.3	2752329	2772538	3.26163	0.00110772	0.0279432	FALSE	TRUE
350	ENSG00000142910	TINAGL1	1	p35.2	31576485	31587686	3.26019	0.0011134	0.0280099	FALSE	TRUE
351	ENSG00000186193	SAPCD2	9	q34.3	137062124	137070588	3.25967	0.00111541	0.0280099	FALSE	TRUE
352	ENSG00000166949	SMAD3	15	q22.33	67063763	67195195	3.25631	0.0011287	0.0282493	FALSE	TRUE
353	ENSG00000123427	EEF1AKMT3	12	q14.1	57771492	57782541	3.25466	0.00113529	0.0282926	FALSE	TRUE
354	ENSG00000130175	PRKCSH	19	p13.2	11435288	11450968	3.25454	0.00113574	0.0282926	FALSE	TRUE
355	ENSG00000083307	GRHL2	8	q22.3	101492432	101669726	3.25235	0.00114454	0.0283643	FALSE	TRUE
356	ENSG00000156304	SCAF4	21	q22.11	31671033	31732075	3.25023	0.00115312	0.0283643	FALSE	TRUE
357	ENSG00000143437	ARNT	1	q21.3	150809705	150876768	3.24922	0.00115723	0.0283643	FALSE	TRUE
358	ENSG00000184292	TACSTD2	1	p32.1	58575423	58577773	3.24826	0.00116112	0.0283643	FALSE	TRUE
359	ENSG00000167100	SAMD14	17	q21.33	50110040	50129882	3.24812	0.00116171	0.0283643	FALSE	TRUE
360	ENSG00000111879	FAM184A	6	q22.31	118959763	119149387	3.24698	0.00116638	0.0283913	FALSE	TRUE
361	ENSG00000256500	AL139300.1	14	q32.33	103562962	103685924	3.24408	0.00117832	0.028532	FALSE	TRUE
362	ENSG00000147548	NSD3	8	p11.23	38269697	38382272	3.24307	0.00118247	0.028532	FALSE	TRUE
363	ENSG00000112658	SRF	6	p21.1	43171299	43181507	3.24298	0.00118288	0.028532	FALSE	TRUE
364	ENSG00000268361	L34079.1	19	q13.31	43554692	43593036	3.2376	0.0012054	0.0288572	FALSE	TRUE
365	ENSG00000184012	TMPRSS2	21	q22.3	41464551	41531116	3.23436	0.00121916	0.0290866	FALSE	TRUE
366	ENSG00000163638	ADAMTS9	3	p14.1	64515654	64688000	3.23401	0.00122065	0.0290866	FALSE	TRUE
367	ENSG00000108557	RAI1	17	p11.2	17681473	17811453	3.23363	0.00122226	0.0290866	FALSE	TRUE
368	ENSG00000125817	CENPB	20	p13	3783851	3786690	3.2324	0.00122754	0.0291088	FALSE	TRUE
369	ENSG00000134250	NOTCH2	1	p12	119911553	120069626	3.23214	0.00122867	0.0291088	FALSE	TRUE
370	ENSG00000114867	EIF4G1	3	q27.1	184314495	184335358	3.23141	0.00123183	0.0291152	FALSE	TRUE
371	ENSG00000164080	RAD54L2	3	p21.2	51541144	51668667	3.22858	0.00124406	0.0292958	FALSE	TRUE
372	ENSG00000177354	C10orf71	10	q11.23	49299193	49327487	3.22776	0.00124764	0.0292958	FALSE	TRUE
373	ENSG00000174891	RSRC1	3	q25.32	158105855	158545730	3.22755	0.00124854	0.0292958	FALSE	TRUE
374	ENSG00000176402	GJC3	7	q22.1	99923269	99929620	3.22494	0.00126001	0.029372	FALSE	TRUE
375	ENSG00000054392	HHAT	1	q32.2	210328252	210676296	3.22395	0.00126435	0.0294208	FALSE	TRUE
376	ENSG00000115221	ITGB6	2	q24.2	160099666	160200313	3.22141	0.0012756	0.0294208	FALSE	TRUE
377	ENSG00000168264	IRF2BP2	1	q42.3	234604269	234609525	3.22099	0.00127747	0.0294208	FALSE	TRUE
378	ENSG00000196968	FUT11	10	q22.2	73772291	73780251	3.22031	0.00128053	0.0294208	FALSE	TRUE
379	ENSG00000162949	CAPN13	2	p23.1	30722771	30820542	3.21808	0.00129052	0.0295231	FALSE	TRUE
380	ENSG00000057294	PKP2	12	p11.21	32790745	32896840	3.2166	0.00129719	0.0295907	FALSE	TRUE
381	ENSG00000221995	TIAF1	17	q11.2	29073521	29078857	3.2128	0.00131446	0.029916	FALSE	TRUE
382	ENSG00000151136	BTBD11	12	q23.3	107318413	107659642	3.21127	0.00132151	0.0299743	FALSE	TRUE
383	ENSG00000179604	CDC42EP4	17	q25.1	73283624	73312175	3.20927	0.00133073	0.0300554	FALSE	TRUE
384	ENSG00000100393	EP300	22	q13.2	41091786	41180079	3.20787	0.0013372	0.0301167	FALSE	TRUE
385	ENSG00000185236	RAB11B	19	p13.2	8389981	8404434	3.20611	0.00134542	0.0301167	FALSE	TRUE
386	ENSG00000157933	SKI	1	p36.33	2228695	2310119	3.20571	0.00134728	0.0301167	FALSE	TRUE
387	ENSG00000106541	AGR2	7	p21.1	16791811	16833433	3.20563	0.00134766	0.0301167	FALSE	TRUE
388	ENSG00000167670	CHAF1A	19	p13.3	4402662	4445018	3.20538	0.00134885	0.0301167	FALSE	TRUE
389	ENSG00000143772	ITPKB	1	q42.12	226631690	226739323	3.20251	0.00136237	0.0303407	FALSE	TRUE
390	ENSG00000160447	PKN3	9	q34.11	128702523	128720918	3.20012	0.00137368	0.03047	FALSE	TRUE
391	ENSG00000196535	MYO18A	17	q11.2	29071124	29180412	3.19951	0.00137663	0.03047	FALSE	TRUE
392	ENSG00000179981	TSHZ1	18	q22.3	75210755	75289950	3.19844	0.00138173	0.03047	FALSE	TRUE
393	ENSG00000170293	CMTM8	3	p22.3	32238679	32370325	3.19797	0.00138397	0.03047	FALSE	TRUE
394	ENSG00000186350	RXRA	9	q34.2	134317098	134440585	3.19785	0.00138455	0.03047	FALSE	TRUE
395	ENSG00000090615	GOLGA3	12	q24.33	132768909	132828858	3.19716	0.00138788	0.03047	FALSE	TRUE
396	ENSG00000134086	VHL	3	p25.3	10141008	10152220	3.19655	0.0013908	0.03047	FALSE	TRUE
397	ENSG00000151090	THRB	3	p24.2	24117153	24495756	3.19531	0.0013968	0.03047	FALSE	TRUE
398	ENSG00000130340	SNX9	6	q25.3	157700387	157945077	3.19127	0.00141651	0.0308578	FALSE	TRUE
399	ENSG00000173269	MMRN2	10	q23.2	86935540	86969481	3.19071	0.00141924	0.0308753	FALSE	TRUE
400	ENSG00000198492	YTHDF2	1	p35.3	28736621	28769775	3.18981	0.00142368	0.0309298	FALSE	TRUE
401	ENSG00000162373	BEND5	1	p33	48727523	48776969	3.18824	0.0014314	0.031013	FALSE	TRUE
402	ENSG00000164442	CITED2	6	q24.1	139371807	139374620	3.18623	0.00144139	0.0311261	FALSE	TRUE
403	ENSG00000170989	S1PR1	1	p21.2	101236865	101243713	3.18563	0.00144442	0.0311261	FALSE	TRUE
404	ENSG00000173801	JUP	17	q21.2	41754604	41786931	3.18272	0.00145899	0.0313592	FALSE	TRUE
405	ENSG00000240184	PCDHGC3	5	q31.3	141475947	141512979	3.181	0.00146769	0.0314193	FALSE	TRUE
406	ENSG00000101191	DIDO1	20	q13.33	62877738	62937952	3.18069	0.00146925	0.0314193	FALSE	TRUE
407	ENSG00000169744	LDB2	4	p15.32	16501541	16898809	3.17987	0.00147342	0.0314193	FALSE	TRUE
408	ENSG00000148053	NTRK2	9	q21.33	84668551	85027070	3.1793	0.00147629	0.0314193	FALSE	TRUE
409	ENSG00000179776	CDH5	16	q21	66366622	66404786	3.17903	0.0014777	0.0314193	FALSE	TRUE
410	ENSG00000108219	TSPAN14	10	q23.1	80454166	80533123	3.17857	0.00148004	0.0314273	FALSE	TRUE
411	ENSG00000148400	NOTCH1	9	q34.3	136494433	136545786	3.1764	0.00149114	0.0315371	FALSE	TRUE
412	ENSG00000249242	TMEM150C	4	q21.22	82483170	82562357	3.1752	0.00149731	0.031569	FALSE	TRUE
413	ENSG00000100151	PICK1	22	q13.1	38056311	38075701	3.17496	0.00149858	0.031569	FALSE	TRUE
414	ENSG00000130558	OLFM1	9	q34.3	135075422	135121179	3.17329	0.00150722	0.0316259	FALSE	TRUE
415	ENSG00000196498	NCOR2	12	q24.31	124324415	124567589	3.17258	0.00151089	0.0316612	FALSE	TRUE
416	ENSG00000258691	AL355102.2	14	q32.2	96204844	96263929	3.16989	0.00152496	0.0318725	FALSE	TRUE
417	ENSG00000124143	ARHGAP40	20	q11.23	38601934	38651035	3.16908	0.00152923	0.0319199	FALSE	TRUE
418	ENSG00000146426	TIAM2	6	q25.2	154832697	155257723	3.16771	0.00153647	0.0319457	FALSE	TRUE
419	ENSG00000204406	MBD5	2	q23.1	148021011	148516971	3.16732	0.00153853	0.0319469	FALSE	TRUE
420	ENSG00000085563	ABCB1	7	q21.12	87503633	87713323	3.16602	0.0015454	0.0320074	FALSE	TRUE
421	ENSG00000128655	PDE11A	2	q31.2	177623252	178072755	3.16563	0.00154745	0.0320074	FALSE	TRUE
422	ENSG00000111077	TNS2	12	q13.13	53046969	53064372	3.16434	0.00155433	0.0320195	FALSE	TRUE
423	ENSG00000272333	KMT2B	19	q13.12	35718019	35738878	3.16419	0.00155513	0.0320195	FALSE	TRUE
424	ENSG00000180346	TIGD2	4	q22.1	89111500	89114899	3.16402	0.00155606	0.0320195	FALSE	TRUE
425	ENSG00000158966	CACHD1	1	p31.3	64470792	64693058	3.16099	0.00157236	0.0322416	FALSE	TRUE
426	ENSG00000197162	ZNF785	16	p11.2	30573740	30585771	3.16013	0.00157697	0.0322416	FALSE	TRUE
427	ENSG00000163297	ANTXR2	4	q21.21	79901149	80125454	3.15975	0.00157907	0.0322416	FALSE	TRUE
428	ENSG00000056736	IL17RB	3	p21.1	53846580	53865800	3.15969	0.00157939	0.0322416	FALSE	TRUE
429	ENSG00000197321	SVIL	10	p11.23	29457338	29736781	3.15881	0.00158416	0.0322416	FALSE	TRUE
430	ENSG00000109320	NFKB1	4	q24	102501329	102617302	3.15865	0.00158502	0.0322416	FALSE	TRUE
431	ENSG00000254706	AL512785.2	1	q23.3	162365407	162383531	3.15751	0.00159121	0.0323262	FALSE	TRUE
432	ENSG00000152582	SPEF2	5	p13.2	35617844	35814611	3.157	0.00159401	0.0323419	FALSE	TRUE
433	ENSG00000174332	GLIS1	1	p32.3	53506237	53738106	3.15661	0.00159614	0.0323432	FALSE	TRUE
434	ENSG00000165507	DEPP1	10	q11.21	44970981	44978810	3.15426	0.00160905	0.0323546	FALSE	TRUE
435	ENSG00000072071	ADGRL1	19	p13.12	14147743	14206187	3.15404	0.00161029	0.0323546	FALSE	TRUE
436	ENSG00000103966	EHD4	15	q15.1	41895939	41972578	3.15278	0.00161722	0.0323546	FALSE	TRUE
437	ENSG00000108946	PRKAR1A	17	q24.2	68511780	68551319	3.15275	0.00161739	0.0323546	FALSE	TRUE
438	ENSG00000134258	VTCN1	1	p12	117143587	117210960	3.15212	0.00162092	0.0323546	FALSE	TRUE
439	ENSG00000128567	PODXL	7	q32.3	131500262	131558217	3.15106	0.00162677	0.0323546	FALSE	TRUE
440	ENSG00000186766	FOXI2	10	q26.2	127737235	127741186	3.15071	0.00162873	0.0323546	FALSE	TRUE
441	ENSG00000186918	ZNF395	8	p21.1	28345585	28402701	3.15065	0.00162908	0.0323546	FALSE	TRUE
442	ENSG00000183963	SMTN	22	q12.2	31064105	31104757	3.14949	0.00163554	0.032378	FALSE	TRUE
443	ENSG00000147526	TACC1	8	p11.22	38728186	38853028	3.14899	0.00163837	0.032378	FALSE	TRUE
444	ENSG00000162896	PIGR	1	q32.1	206928518	206946466	3.14859	0.0016406	0.0323799	FALSE	TRUE
445	ENSG00000137693	YAP1	11	q22.1	102110461	102233423	3.14815	0.00164307	0.0323799	FALSE	TRUE
446	ENSG00000107862	GBF1	10	q24.32	102245532	102382899	3.14789	0.00164455	0.0323799	FALSE	TRUE
447	ENSG00000138101	DTNB	2	p23.3	25377198	25673647	3.14594	0.00165555	0.0324549	FALSE	TRUE
448	ENSG00000132622	HSPA12B	20	p13	3732667	3753111	3.14556	0.0016577	0.0324549	FALSE	TRUE
449	ENSG00000160049	DFFA	1	p36.22	10456522	10472526	3.1452	0.00165971	0.0324549	FALSE	TRUE
450	ENSG00000182606	TRAK1	3	p22.1	42013802	42225889	3.1451	0.0016603	0.0324549	FALSE	TRUE
451	ENSG00000088247	KHSRP	19	p13.3	6413348	6424794	3.14506	0.00166055	0.0324549	FALSE	TRUE
452	ENSG00000139597	N4BP2L1	13	q13.1	32400723	32428311	3.13825	0.00169959	0.0330198	FALSE	TRUE
453	ENSG00000152104	PTPN14	1	q41	214348696	214552449	3.13714	0.00170603	0.0330198	FALSE	TRUE
454	ENSG00000019995	ZRANB1	10	q26.13	124942123	124988189	3.13713	0.00170611	0.0330198	FALSE	TRUE
455	ENSG00000167693	NXN	17	p13.3	799313	979770	3.13608	0.0017122	0.0330198	FALSE	TRUE
456	ENSG00000111348	ARHGDIB	12	p12.3	14942017	14961728	3.13507	0.00171813	0.0330943	FALSE	TRUE
457	ENSG00000196843	ARID5A	2	q11.2	96536743	96552638	3.13243	0.00173366	0.033147	FALSE	TRUE
458	ENSG00000164904	ALDH7A1	5	q23.2	126531200	126595418	3.13226	0.00173466	0.033147	FALSE	TRUE
459	ENSG00000076984	MAP2K7	19	p13.2	7903843	7914478	3.13165	0.00173826	0.033147	FALSE	TRUE
460	ENSG00000249319	AC068533.4	7	q11.21	66087761	66152277	3.13143	0.00173956	0.033147	FALSE	TRUE
461	ENSG00000162889	MAPKAPK2	1	q32.1	206684944	206734283	3.12879	0.00175528	0.0332877	FALSE	TRUE
462	ENSG00000189339	SLC35E2B	1	p36.33	1659529	1692728	3.12622	0.00177067	0.03349	FALSE	TRUE
463	ENSG00000163702	IL17RC	3	p25.3	9917074	9933630	3.12562	0.00177433	0.03349	FALSE	TRUE
464	ENSG00000104332	SFRP1	8	p11.21	41261958	41309497	3.12306	0.00178984	0.0337428	FALSE	TRUE
465	ENSG00000105538	RASIP1	19	q13.33	48720587	48740721	3.12074	0.00180395	0.033817	FALSE	TRUE
466	ENSG00000151364	KCTD14	11	q14.1	78015715	78046191	3.12047	0.00180565	0.033817	FALSE	TRUE
467	ENSG00000116731	PRDM2	1	p36.21	13700198	13825079	3.12034	0.00180642	0.033817	FALSE	TRUE
468	ENSG00000160007	ARHGAP35	19	q13.32	46918676	47005077	3.12033	0.00180648	0.033817	FALSE	TRUE
469	ENSG00000113916	BCL6	3	q27.3	187721377	187745727	3.11988	0.00180924	0.033829	FALSE	TRUE
470	ENSG00000185559	DLK1	14	q32.2	100725705	100738224	3.11844	0.00181808	0.0339546	FALSE	TRUE
471	ENSG00000183853	KIRREL1	1	q23.1	157993273	158100262	3.11594	0.00183357	0.0340447	FALSE	TRUE
472	ENSG00000028528	SNX1	15	q22.31	64094123	64146090	3.11551	0.00183627	0.0340553	FALSE	TRUE
473	ENSG00000136848	DAB2IP	9	q33.2	121567057	121785530	3.11413	0.00184488	0.0341311	FALSE	TRUE
474	ENSG00000154080	CHST9	18	q11.2	26906481	27185317	3.11396	0.00184596	0.0341311	FALSE	TRUE
475	ENSG00000166333	ILK	11	p15.4	6603708	6610874	3.11234	0.00185611	0.0342244	FALSE	TRUE
476	ENSG00000115042	FAHD2A	2	q11.1	95402721	95416616	3.11136	0.00186229	0.0342759	FALSE	TRUE
477	ENSG00000250305	TRMT9B	8	p22	12945642	13031503	3.11021	0.00186954	0.034353	FALSE	TRUE
478	ENSG00000146555	SDK1	7	p22.2	3301448	4269000	3.10739	0.00188749	0.0345633	FALSE	TRUE
479	ENSG00000099783	HNRNPM	19	p13.2	8444767	8489114	3.10626	0.00189473	0.0345772	FALSE	TRUE
480	ENSG00000148180	GSN	9	q33.2	121207794	121332843	3.10515	0.00190183	0.0346671	FALSE	TRUE
481	ENSG00000187535	IFT140	16	p13.3	1510427	1612110	3.10382	0.00191043	0.0347841	FALSE	TRUE
482	ENSG00000141564	RPTOR	17	q25.3	80544819	80966371	3.10304	0.00191543	0.0347959	FALSE	TRUE
483	ENSG00000152583	SPARCL1	4	q22.1	87473335	87531061	3.10246	0.00191921	0.034825	FALSE	TRUE
484	ENSG00000133477	FAM83F	22	q13.1	39994949	40043529	3.09986	0.0019361	0.0350916	FALSE	TRUE
485	ENSG00000127946	HIP1	7	q11.23	75533300	75738962	3.09769	0.00195038	0.0353102	FALSE	TRUE
486	ENSG00000100226	GTPBP1	22	q13.1	38705723	38738299	3.09578	0.00196299	0.0354582	FALSE	TRUE
487	ENSG00000132003	ZSWIM4	19	p13.13	13795460	13832230	3.09543	0.00196526	0.035459	FALSE	TRUE
488	ENSG00000144283	PKP4	2	q24.1	158456964	158682879	3.09417	0.00197364	0.0355299	FALSE	TRUE
489	ENSG00000138640	FAM13A	4	q22.1	88725955	89111398	3.09361	0.00197741	0.0355577	FALSE	TRUE
490	ENSG00000145911	N4BP3	5	q35.3	178113443	178126087	3.09303	0.00198124	0.0355865	FALSE	TRUE
491	ENSG00000181885	CLDN7	17	p13.1	7259903	7263983	3.0926	0.0019841	0.0355901	FALSE	TRUE
492	ENSG00000064393	HIPK2	7	q34	139561570	139777778	3.09172	0.00199	0.0356236	FALSE	TRUE
493	ENSG00000090530	P3H2	3	q28	189956728	190122437	3.09041	0.00199883	0.0357024	FALSE	TRUE
494	ENSG00000204843	DCTN1	2	p13.1	74361154	74392087	3.09002	0.00200143	0.0357024	FALSE	TRUE
495	ENSG00000130382	MLLT1	19	p13.3	6210379	6279948	3.09001	0.00200152	0.0357024	FALSE	TRUE
496	ENSG00000141959	PFKL	21	q22.3	44300051	44327376	3.08961	0.00200418	0.0357024	FALSE	TRUE
497	ENSG00000100302	RASD2	22	q12.3	35540868	35554001	3.08816	0.002014	0.0357435	FALSE	TRUE
498	ENSG00000105953	OGDH	7	p13	44606572	44709066	3.08707	0.0020214	0.0357542	FALSE	TRUE
499	ENSG00000184708	EIF4ENIF1	22	q12.2	31436977	31496108	3.08699	0.00202192	0.0357542	FALSE	TRUE
500	ENSG00000077312	SNRPA	19	q13.2	40750637	40765389	3.08287	0.00205015	0.0361334	FALSE	TRUE
501	ENSG00000141295	SCRN2	17	q21.32	47837692	47841333	3.08115	0.00206204	0.0362628	FALSE	TRUE
502	ENSG00000156453	PCDH1	5	q31.3	141853111	141879246	3.07976	0.00207165	0.0363918	FALSE	TRUE
503	ENSG00000168887	C2orf68	2	p11.2	85606654	85612066	3.07731	0.00208879	0.0366122	FALSE	TRUE
504	ENSG00000105127	AKAP8	19	p13.12	15353385	15379798	3.07593	0.00209848	0.0367419	FALSE	TRUE
505	ENSG00000171105	INSR	19	p13.2	7112255	7294034	3.07478	0.00210655	0.0368428	FALSE	TRUE
506	ENSG00000188707	ZBED6CL	7	q36.1	150329789	150332721	3.07148	0.00213	0.0369173	FALSE	TRUE
507	ENSG00000171102	OBP2B	9	q34.2	133205277	133209250	3.07124	0.00213169	0.0369173	FALSE	TRUE
508	ENSG00000143409	MINDY1	1	q21.3	150996086	151008375	3.07123	0.00213179	0.0369173	FALSE	TRUE
509	ENSG00000143878	RHOB	2	p24.1	20447074	20449445	3.07036	0.00213802	0.0369173	FALSE	TRUE
510	ENSG00000135111	TBX3	12	q24.21	114670254	114684164	3.07008	0.00214002	0.0369173	FALSE	TRUE
511	ENSG00000187231	SESTD1	2	q31.2	179101692	179264790	3.06963	0.00214326	0.0369173	FALSE	TRUE
512	ENSG00000146918	NCAPG2	7	q36.3	158631311	158704829	3.06933	0.00214543	0.0369173	FALSE	TRUE
513	ENSG00000140557	ST8SIA2	15	q26.1	92393828	92468728	3.06919	0.00214641	0.0369173	FALSE	TRUE
514	ENSG00000133424	LARGE1	22	q12.3	33162226	33922841	3.06867	0.00215012	0.0369173	FALSE	TRUE
515	ENSG00000153207	AHCTF1	1	q44	246839098	246931967	3.06633	0.00216705	0.0370874	FALSE	TRUE
516	ENSG00000100994	PYGB	20	p11.21	25248069	25298014	3.06591	0.00217006	0.0370874	FALSE	TRUE
517	ENSG00000156804	FBXO32	8	q24.13	123497889	123541206	3.06351	0.00218758	0.0372402	FALSE	TRUE
518	ENSG00000144668	ITGA9	3	p22.2	37452115	37823514	3.06283	0.00219255	0.0372453	FALSE	TRUE
519	ENSG00000101187	SLCO4A1	20	q13.33	62642445	62685785	3.06111	0.00220519	0.0374202	FALSE	TRUE
520	ENSG00000183844	FAM3B	21	q22.3	41304212	41357431	3.05715	0.00223455	0.037758	FALSE	TRUE
521	ENSG00000169855	ROBO1	3	p12.3	78597240	79767815	3.05657	0.00223886	0.0377793	FALSE	TRUE
522	ENSG00000103248	MTHFSD	16	q24.1	86530176	86555235	3.05599	0.00224317	0.0377837	FALSE	TRUE
523	ENSG00000136802	LRRC8A	9	q34.11	128882112	128918039	3.05544	0.00224732	0.0377941	FALSE	TRUE
524	ENSG00000135636	DYSF	2	p13.2	71453722	71686768	3.05301	0.00226556	0.0378882	FALSE	TRUE
525	ENSG00000117114	ADGRL2	1	p31.1	81306160	81992436	3.05296	0.00226598	0.0378882	FALSE	TRUE
526	ENSG00000131096	PYY	17	q21.31	43952738	44004469	3.05136	0.00227808	0.0380282	FALSE	TRUE
527	ENSG00000043039	BARX2	11	q24.3	129375940	129452279	3.05082	0.00228218	0.0380396	FALSE	TRUE
528	ENSG00000115648	MLPH	2	q37.3	237485428	237555318	3.05014	0.00228733	0.0380857	FALSE	TRUE
529	ENSG00000178385	PLEKHM3	2	q33.3	207821288	208025560	3.04848	0.00230001	0.0382226	FALSE	TRUE
530	ENSG00000197879	MYO1C	17	p13.3	1464186	1492812	3.04581	0.00232053	0.038478	FALSE	TRUE
531	ENSG00000129422	MTUS1	8	p22	17643795	17800917	3.04299	0.00234243	0.0385608	FALSE	TRUE
532	ENSG00000177464	GPR4	19	q13.32	45589764	45602208	3.04152	0.00235383	0.0387086	FALSE	TRUE
533	ENSG00000134755	DSC2	18	q12.1	31058840	31102522	3.04084	0.00235921	0.0387571	FALSE	TRUE
534	ENSG00000104419	NDRG1	8	q24.22	133237171	133302022	3.039	0.00237368	0.038903	FALSE	TRUE
535	ENSG00000170917	NUDT6	4	q28.1	122888697	122922968	3.03729	0.00238719	0.039056	FALSE	TRUE
536	ENSG00000196588	MRTFA	22	q13.2	40410281	40636702	3.03593	0.00239792	0.0390813	FALSE	TRUE
537	ENSG00000130202	NECTIN2	19	q13.32	44846175	44889228	3.03585	0.00239855	0.0390813	FALSE	TRUE
538	ENSG00000141449	GREB1L	18	q11.1	21242242	21525417	3.03356	0.00241684	0.0392595	FALSE	TRUE
539	ENSG00000114737	CISH	3	p21.2	50606490	50611831	3.03275	0.00242336	0.0393254	FALSE	TRUE
540	ENSG00000073712	FERMT2	14	q22.1	52857268	52952435	3.03139	0.00243434	0.0394243	FALSE	TRUE
541	ENSG00000100982	PCIF1	20	q13.12	45934628	45948023	3.03138	0.00243439	0.0394243	FALSE	TRUE
542	ENSG00000112541	PDE10A	6	q27	165327287	165988078	3.028	0.00246181	0.0398064	FALSE	TRUE
543	ENSG00000138162	TACC2	10	q26.13	121989174	122254545	3.0271	0.0024691	0.0398651	FALSE	TRUE
544	ENSG00000185630	PBX1	1	q23.3	164555584	164899296	3.02624	0.00247614	0.0399204	FALSE	TRUE
545	ENSG00000164741	DLC1	8	p22	13083361	13604610	3.02412	0.00249355	0.0400171	FALSE	TRUE
546	ENSG00000141376	BCAS3	17	q23.2	60677453	61392838	3.02149	0.00251535	0.0402859	FALSE	TRUE
547	ENSG00000128908	INO80	15	q15.1	40978880	41116354	3.01919	0.00253447	0.0404705	FALSE	TRUE
548	ENSG00000172840	PDP2	16	q22.1	66878589	66895754	3.01861	0.00253941	0.0405088	FALSE	TRUE
549	ENSG00000180357	ZNF609	15	q22.31	64460742	64686068	3.0183	0.00254197	0.0405091	FALSE	TRUE
550	ENSG00000125871	MGME1	20	p11.23	17968913	17991122	3.01777	0.00254641	0.0405394	FALSE	TRUE
551	ENSG00000004487	KDM1A	1	p36.12	23019443	23083689	3.01709	0.00255214	0.0405902	FALSE	TRUE
552	ENSG00000198894	CIPC	14	q24.3	77098097	77117287	3.01592	0.00256199	0.0406422	FALSE	TRUE
553	ENSG00000162444	RBP7	1	p36.22	9997206	10016020	3.0158	0.00256304	0.0406422	FALSE	TRUE
554	ENSG00000150347	ARID5B	10	q21.2	61901300	62096944	3.01531	0.00256714	0.0406668	FALSE	TRUE
555	ENSG00000113205	PCDHB3	5	q31.3	141100473	141103827	3.01345	0.00258297	0.0408365	FALSE	TRUE
556	ENSG00000181588	MEX3D	19	p13.3	1554669	1568058	3.00903	0.00262081	0.0412307	FALSE	TRUE
557	ENSG00000136213	CHST12	7	p22.3	2403560	2448483	3.00699	0.00263849	0.0414271	FALSE	TRUE
558	ENSG00000109906	ZBTB16	11	q23.2	114059593	114250676	3.00487	0.00265699	0.0416222	FALSE	TRUE
559	ENSG00000187527	ATP13A5	3	q29	193274790	193378843	3.00161	0.00268555	0.0417962	FALSE	TRUE
560	ENSG00000139718	SETD1B	12	q24.31	121804180	121832584	2.99894	0.00270924	0.0420011	FALSE	TRUE
561	ENSG00000077782	FGFR1	8	p11.23	38400215	38468834	2.99785	0.00271892	0.0420287	FALSE	TRUE
562	ENSG00000179134	SAMD4B	19	q13.2	39342396	39385710	2.99566	0.00273852	0.0422092	FALSE	TRUE
563	ENSG00000100403	ZC3H7B	22	q13.2	41301522	41360147	2.99399	0.00275356	0.0423104	FALSE	TRUE
564	ENSG00000017427	IGF1	12	q23.2	102395874	102481744	2.99378	0.00275541	0.0423104	FALSE	TRUE
565	ENSG00000141098	GFOD2	16	q22.1	67674531	67719421	2.99375	0.00275569	0.0423104	FALSE	TRUE
566	ENSG00000148737	TCF7L2	10	q25.2	112950250	113167678	2.99267	0.00276547	0.0423109	FALSE	TRUE
567	ENSG00000115112	TFCP2L1	2	q14.2	121216587	121285207	2.99238	0.00276816	0.0423109	FALSE	TRUE
568	ENSG00000163975	MELTF	3	q29	196988621	197029816	2.99221	0.00276965	0.0423109	FALSE	TRUE
569	ENSG00000100312	ACR	22	q13.33	50738196	50745334	2.99133	0.00277762	0.0423216	FALSE	TRUE
570	ENSG00000110046	ATG2A	11	q13.1	64894546	64917248	2.99053	0.00278495	0.0423928	FALSE	TRUE
571	ENSG00000122642	FKBP9	7	p14.3	32957404	33006931	2.98922	0.00279689	0.0424531	FALSE	TRUE
572	ENSG00000110108	TMEM109	11	q12.2	60913874	60923443	2.98872	0.00280148	0.0424573	FALSE	TRUE
573	ENSG00000120875	DUSP4	8	p12	29333064	29350668	2.98846	0.00280388	0.0424573	FALSE	TRUE
574	ENSG00000162069	BICDL2	16	p13.3	3027682	3036926	2.98713	0.00281606	0.0424683	FALSE	TRUE
575	ENSG00000135506	OS9	12	q13.3	57693955	57721557	2.98709	0.00281648	0.0424683	FALSE	TRUE
576	ENSG00000185650	ZFP36L1	14	q24.1	68787660	68796253	2.9863	0.00282374	0.0424709	FALSE	TRUE
577	ENSG00000135333	EPHA7	6	q16.1	93240020	93419547	2.98472	0.00283841	0.0424709	FALSE	TRUE
578	ENSG00000100207	TCF20	22	q13.2	42160013	42343616	2.98461	0.00283941	0.0424709	FALSE	TRUE
579	ENSG00000198646	NCOA6	20	q11.22	34689097	34825649	2.98291	0.0028552	0.042647	FALSE	TRUE
580	ENSG00000116141	MARK1	1	q41	220528183	220664461	2.98215	0.00286234	0.0426713	FALSE	TRUE
581	ENSG00000172081	MOB3A	19	p13.3	2071038	2096673	2.98122	0.00287099	0.0426713	FALSE	TRUE
582	ENSG00000130653	PNPLA7	9	q34.3	137459953	137550534	2.98115	0.00287164	0.0426713	FALSE	TRUE
583	ENSG00000215193	PEX26	22	q11.21	18077920	18131138	2.98059	0.00287689	0.0426713	FALSE	TRUE
584	ENSG00000185345	PRKN	6	q26	161347420	162727771	2.97978	0.00288456	0.0427052	FALSE	TRUE
585	ENSG00000099365	STX1B	16	p11.2	30989256	31010661	2.97882	0.00289363	0.0427052	FALSE	TRUE
586	ENSG00000133561	GIMAP6	7	q36.1	150625375	150632648	2.97824	0.00289907	0.0427052	FALSE	TRUE
587	ENSG00000115705	TPO	2	p25.3	1374066	1543711	2.97754	0.0029057	0.0427327	FALSE	TRUE
588	ENSG00000005379	TSPOAP1	17	q22	58301228	58328760	2.97676	0.00291315	0.0427547	FALSE	TRUE
589	ENSG00000174136	RGMB	5	q15	98768650	98798643	2.97591	0.00292116	0.042771	FALSE	TRUE
590	ENSG00000168333	PPDPFL	8	q11.21	49054311	49076090	2.9758	0.00292229	0.042771	FALSE	TRUE
591	ENSG00000139910	NOVA1	14	q12	26443093	26597754	2.97508	0.00292914	0.0427928	FALSE	TRUE
592	ENSG00000154447	SH3RF1	4	q33	169094256	169271105	2.97142	0.00296427	0.0430877	FALSE	TRUE
593	ENSG00000112175	BMP5	6	p12.1	55753645	55875564	2.9714	0.00296449	0.0430877	FALSE	TRUE
594	ENSG00000132466	ANKRD17	4	q13.3	73073376	73258798	2.97128	0.00296564	0.0430877	FALSE	TRUE
595	ENSG00000185049	NELFA	4	p16.3	1982714	2041903	2.97081	0.00297018	0.0430877	FALSE	TRUE
596	ENSG00000019144	PHLDB1	11	q23.3	118606440	118658038	2.96957	0.00298216	0.0431181	FALSE	TRUE
597	ENSG00000116299	KIAA1324	1	p13.3	109113679	109206781	2.9694	0.00298381	0.0431181	FALSE	TRUE
598	ENSG00000176095	IP6K1	3	p21.31	49724294	49786542	2.96726	0.00300465	0.0433407	FALSE	TRUE
599	ENSG00000198771	RCSD1	1	q24.2	167630093	167706249	2.96664	0.00301076	0.0433898	FALSE	TRUE
600	ENSG00000069020	MAST4	5	q12.3	66596361	67169595	2.96595	0.00301753	0.0434407	FALSE	TRUE
601	ENSG00000175198	PCCA	13	q32.3	100089015	100530437	2.9648	0.00302882	0.0434407	FALSE	TRUE
602	ENSG00000116396	KCNC4	1	p13.3	110211343	110283100	2.96461	0.00303062	0.0434407	FALSE	TRUE
603	ENSG00000095787	WAC	10	p12.1	28532493	28623112	2.9625	0.00305155	0.043581	FALSE	TRUE
604	ENSG00000213214	ARHGEF35	7	q35	144186083	144195655	2.96224	0.00305406	0.043581	FALSE	TRUE
605	ENSG00000118242	MREG	2	q35	215942805	216034096	2.96176	0.00305884	0.0436075	FALSE	TRUE
606	ENSG00000070047	PHRF1	11	p15.5	576486	612222	2.96072	0.00306922	0.0436075	FALSE	TRUE
607	ENSG00000121289	CEP89	19	q13.11	32875925	32971991	2.96068	0.00306957	0.0436075	FALSE	TRUE
608	ENSG00000108799	EZH1	17	q21.2	42700275	42745049	2.96036	0.00307276	0.0436141	FALSE	TRUE
609	ENSG00000183888	SRARP	1	p36.13	16004236	16008807	2.96002	0.00307615	0.0436235	FALSE	TRUE
610	ENSG00000254122	PCDHGB7	5	q31.3	141417645	141512979	2.9597	0.00307939	0.0436288	FALSE	TRUE
611	ENSG00000105607	GCDH	19	p13.13	12891026	12914207	2.9589	0.00308735	0.0436619	FALSE	TRUE
612	ENSG00000137558	PI15	8	q21.13	74824534	74855029	2.9574	0.00310249	0.0437251	FALSE	TRUE
613	ENSG00000162813	BPNT1	1	q41	220057482	220090462	2.95685	0.003108	0.0437443	FALSE	TRUE
614	ENSG00000041880	PARP3	3	p21.2	51942345	51948867	2.95402	0.0031366	0.0440118	FALSE	TRUE
615	ENSG00000107372	ZFAND5	9	q21.13	72351425	72365235	2.95295	0.00314758	0.0440142	FALSE	TRUE
616	ENSG00000112118	MCM3	6	p12.2	52264009	52284881	2.95277	0.00314937	0.0440142	FALSE	TRUE
617	ENSG00000127526	SLC35E1	19	p13.11	16549831	16572382	2.9526	0.00315108	0.0440142	FALSE	TRUE
618	ENSG00000124789	NUP153	6	p22.3	17615035	17706834	2.95257	0.00315143	0.0440142	FALSE	TRUE
619	ENSG00000006210	CX3CL1	16	q21	57372458	57385048	2.94953	0.00318262	0.0443843	FALSE	TRUE
620	ENSG00000066136	NFYC	1	p34.2	40691648	40771603	2.94527	0.00322678	0.0448826	FALSE	TRUE
621	ENSG00000112406	HECA	6	q24.1	139135112	139180802	2.94455	0.00323428	0.0449114	FALSE	TRUE
622	ENSG00000169439	SDC2	8	q22.1	96493351	96611780	2.94372	0.00324291	0.0449114	FALSE	TRUE
623	ENSG00000150457	LATS2	13	q12.11	20973032	21061547	2.94215	0.0032594	0.0450615	FALSE	TRUE
624	ENSG00000163159	VPS72	1	q21.3	151169987	151195321	2.9413	0.00326838	0.0451466	FALSE	TRUE
625	ENSG00000159388	BTG2	1	q32.1	203305491	203309602	2.94029	0.00327908	0.0452552	FALSE	TRUE
626	ENSG00000197951	ZNF71	19	q13.43	56595264	56626481	2.9392	0.00329064	0.0452974	FALSE	TRUE
627	ENSG00000258830	AC137834.1	12	q13.3	57249609	57296484	2.93891	0.0032937	0.0453005	FALSE	TRUE
628	ENSG00000188175	HEPACAM2	7	q21.2	93188586	93226524	2.93778	0.00330573	0.0453876	FALSE	TRUE
629	ENSG00000253305	PCDHGB6	5	q31.3	141408021	141512979	2.93608	0.00332389	0.0455979	FALSE	TRUE
630	ENSG00000108387	SEPT4	17	q22	58520250	58540818	2.93543	0.00333085	0.045654	FALSE	TRUE
631	ENSG00000055609	KMT2C	7	q36.1	152134922	152436005	2.933	0.00335701	0.0459098	FALSE	TRUE
632	ENSG00000113494	PRLR	5	p13.2	35048756	35230589	2.9329	0.00335813	0.0459098	FALSE	TRUE
633	ENSG00000047346	FAM214A	15	q21.3	52581317	52709817	2.92973	0.00339257	0.0461436	FALSE	TRUE
634	ENSG00000174428	GTF2IRD2B	7	q11.23	75092573	75149817	2.92918	0.00339859	0.0461861	FALSE	TRUE
635	ENSG00000105856	HBP1	7	q22.3	107168961	107202529	2.92873	0.00340353	0.0462139	FALSE	TRUE
636	ENSG00000198075	SULT1C4	2	q12.3	108377911	108388057	2.92826	0.00340862	0.0462438	FALSE	TRUE
637	ENSG00000163960	UBXN7	3	q29	196347662	196432474	2.92695	0.00342301	0.0463315	FALSE	TRUE
638	ENSG00000108984	MAP2K6	17	q24.3	69414698	69553861	2.92649	0.00342814	0.046351	FALSE	TRUE
639	ENSG00000166579	NDEL1	17	p13.1	8413131	8490411	2.92415	0.00345402	0.0466614	FALSE	TRUE
640	ENSG00000119574	ZBTB45	19	q13.43	58513530	58538911	2.92106	0.0034884	0.0469669	FALSE	TRUE
641	ENSG00000099250	NRP1	10	p11.22	33177492	33336262	2.91947	0.00350631	0.0470804	FALSE	TRUE
642	ENSG00000162817	C1orf115	1	q41	220689845	220699157	2.91943	0.00350677	0.0470804	FALSE	TRUE
643	ENSG00000112852	PCDHB2	5	q31.3	141094578	141098703	2.91905	0.00351099	0.0470804	FALSE	TRUE
644	ENSG00000063169	BICRA	19	q13.33	47608196	47703277	2.91725	0.00353138	0.0472279	FALSE	TRUE
645	ENSG00000253485	PCDHGA5	5	q31.3	141364232	141512979	2.91593	0.00354631	0.0473252	FALSE	TRUE
646	ENSG00000073282	TP63	3	q28	189631416	189897279	2.91539	0.00355248	0.0473506	FALSE	TRUE
647	ENSG00000039139	DNAH5	5	p15.2	13690331	13944543	2.91344	0.00357469	0.0475201	FALSE	TRUE
648	ENSG00000196091	MYBPC1	12	q23.2	101568353	101686018	2.91253	0.00358513	0.0475201	FALSE	TRUE
649	ENSG00000261934	PCDHGA9	5	q31.3	141402932	141512979	2.91123	0.00360008	0.0475997	FALSE	TRUE
650	ENSG00000138639	ARHGAP24	4	q21.23	85475114	86002670	2.91093	0.00360353	0.0475997	FALSE	TRUE
651	ENSG00000133884	DPF2	11	q13.1	65333754	65353249	2.91081	0.0036049	0.0475997	FALSE	TRUE
652	ENSG00000125755	SYMPK	19	q13.32	45815410	45863290	2.9096	0.00361896	0.0475997	FALSE	TRUE
653	ENSG00000236609	ZNF853	7	p22.1	6615617	6624290	2.90902	0.00362568	0.0476109	FALSE	TRUE
654	ENSG00000186174	BCL9L	11	q23.3	118893875	118925608	2.90809	0.00363643	0.0477128	FALSE	TRUE
655	ENSG00000186566	GPATCH8	17	q21.31	44395284	44503430	2.90634	0.00365681	0.0479077	FALSE	TRUE
656	ENSG00000177706	FAM20C	7	p22.3	192969	260745	2.90594	0.00366155	0.0479077	FALSE	TRUE
657	ENSG00000131899	LLGL1	17	p11.2	18225587	18244875	2.90579	0.00366329	0.0479077	FALSE	TRUE
658	ENSG00000198466	ZNF587	19	q13.43	57849857	57865112	2.90503	0.00367214	0.0479622	FALSE	TRUE
659	ENSG00000106290	TAF6	7	q22.1	100107070	100119841	2.90492	0.00367346	0.0479622	FALSE	TRUE
660	ENSG00000176624	MEX3C	18	q21.2	51174550	51218304	2.90443	0.00367919	0.0479754	FALSE	TRUE
661	ENSG00000018408	WWTR1	3	q25.1	149517235	149736714	2.90432	0.00368048	0.0479754	FALSE	TRUE
662	ENSG00000088387	DOCK9	13	q32.3	98793429	99086625	2.90295	0.00369662	0.048029	FALSE	TRUE
663	ENSG00000127954	STEAP4	7	q21.12	88270892	88306891	2.89971	0.00373505	0.0483708	FALSE	TRUE
664	ENSG00000160392	C19orf47	19	q13.2	40319536	40348527	2.89902	0.00374336	0.0484391	FALSE	TRUE
665	ENSG00000153815	CMIP	16	q23.2	81445170	81711762	2.89853	0.0037492	0.0484741	FALSE	TRUE
666	ENSG00000183778	B3GALT5	21	q22.2	39556442	39673137	2.89739	0.00376277	0.0485723	FALSE	TRUE
667	ENSG00000253910	PCDHGB2	5	q31.3	141360042	141512979	2.89612	0.00377806	0.0486909	FALSE	TRUE
668	ENSG00000134452	FBH1	10	p15.1	5890203	5937594	2.89537	0.00378708	0.0487193	FALSE	TRUE
669	ENSG00000205730	ITPRIPL2	16	p12.3	19113932	19121629	2.89518	0.00378941	0.0487193	FALSE	TRUE
670	ENSG00000103932	RPAP1	15	q15.1	41517176	41544269	2.89407	0.00380282	0.0488131	FALSE	TRUE
671	ENSG00000198873	GRK5	10	q26.11	119207589	119459742	2.89295	0.00381643	0.0489091	FALSE	TRUE
672	ENSG00000149115	TNKS1BP1	11	q12.1	57299638	57324952	2.89203	0.00382762	0.0489739	FALSE	TRUE
673	ENSG00000172425	TTC36	11	q23.3	118527472	118531197	2.89174	0.00383112	0.0489794	FALSE	TRUE
674	ENSG00000187079	TEAD1	11	p15.3	12674591	12944483	2.89114	0.00383853	0.0490011	FALSE	TRUE
675	ENSG00000253873	PCDHGA11	5	q31.3	141421047	141512979	2.8911	0.00383895	0.0490011	FALSE	TRUE
676	ENSG00000162396	PARS2	1	p32.3	54756898	54764514	2.88969	0.00385621	0.0490144	FALSE	TRUE
677	ENSG00000136944	LMX1B	9	q33.3	126614443	126701032	2.88928	0.00386121	0.0490144	FALSE	TRUE
678	ENSG00000120279	MYCT1	6	q25.2	152697895	152724567	2.88926	0.00386148	0.0490144	FALSE	TRUE
679	ENSG00000127124	HIVEP3	1	p34.2	41506365	42035925	2.88702	0.00388909	0.0491305	FALSE	TRUE
680	ENSG00000165512	ZNF22	10	q11.21	45000475	45005326	2.88639	0.00389686	0.0491897	FALSE	TRUE
681	ENSG00000181789	COPG1	3	q21.3	129249606	129277773	2.88478	0.00391684	0.0493195	FALSE	TRUE
682	ENSG00000132024	CC2D1A	19	p13.12	13906201	13930879	2.88421	0.00392396	0.0493195	FALSE	TRUE
683	ENSG00000163050	COQ8A	1	q42.13	226897536	226987545	2.88362	0.00393135	0.0493195	FALSE	TRUE
684	ENSG00000240764	PCDHGC5	5	q31.3	141489121	141512979	2.88347	0.0039332	0.0493195	FALSE	TRUE
685	ENSG00000149823	VPS51	11	q13.1	65089324	65111860	2.88344	0.00393363	0.0493195	FALSE	TRUE
686	ENSG00000253831	ETV3L	1	q23.1	157092044	157099808	2.88333	0.00393493	0.0493195	FALSE	TRUE
687	ENSG00000172939	OXSR1	3	p22.2	38165089	38255488	2.88287	0.00394065	0.0493524	FALSE	TRUE
688	ENSG00000262209	PCDHGB3	5	q31.3	141370264	141512979	2.88256	0.00394452	0.0493621	FALSE	TRUE
689	ENSG00000167685	ZNF444	19	q13.43	56132599	56160893	2.88171	0.00395529	0.0494241	FALSE	TRUE
690	ENSG00000196411	EPHB4	7	q22.1	100802565	100827521	2.88168	0.00395566	0.0494241	FALSE	TRUE
691	ENSG00000128422	KRT17	17	q21.2	41619441	41624842	2.88095	0.0039648	0.0494609	FALSE	TRUE
692	ENSG00000188554	NBR1	17	q21.31	43170481	43211689	2.88023	0.0039739	0.0494997	FALSE	TRUE
693	ENSG00000172006	ZNF554	19	p13.3	2819874	2835773	2.88021	0.00397412	0.0494997	FALSE	TRUE
694	ENSG00000137265	IRF4	6	p25.3	391739	411447	2.87886	0.00399115	0.0495624	FALSE	TRUE
695	ENSG00000186187	ZNRF1	16	q23.1	74999030	75110994	2.87868	0.00399343	0.0495624	FALSE	TRUE
696	ENSG00000242419	PCDHGC4	5	q31.3	141484997	141512979	2.87818	0.00399972	0.0495624	FALSE	TRUE
697	ENSG00000259132	AL132780.3	14	q11.2	22946270	22982258	2.87781	0.00400449	0.0495688	FALSE	TRUE
698	ENSG00000164736	SOX17	8	q11.23	54457935	54460888	2.87699	0.00401488	0.0496589	FALSE	TRUE
699	ENSG00000144730	IL17RD	3	p14.3	57089982	57170306	2.87583	0.00402963	0.0497781	FALSE	TRUE
700	ENSG00000081803	CADPS2	7	q31.32	122318425	122886759	2.87551	0.00403378	0.0497781	FALSE	TRUE
701	ENSG00000138119	MYOF	10	q23.33	93306429	93482317	2.8755	0.00403387	0.0497781	FALSE	TRUE
702	ENSG00000134121	CHL1	3	p26.3	196596	409417	2.8746	0.00404544	0.0498092	FALSE	TRUE
703	ENSG00000080603	SRCAP	16	p11.2	30698209	30741409	2.87436	0.00404843	0.0498092	FALSE	TRUE
704	ENSG00000182095	TNRC18	7	p22.1	5306790	5425414	2.87433	0.00404887	0.0498092	FALSE	TRUE
705	ENSG00000157554	ERG	21	q22.2	38380027	38661780	2.87317	0.00406371	0.0499137	FALSE	TRUE
706	ENSG00000132740	IGHMBP2	11	q13.3	68903842	68940602	2.87294	0.00406674	0.0499137	FALSE	TRUE
707	ENSG00000081923	ATP8B1	18	q21.31	57646426	57803315	2.87184	0.00408091	0.0499723	FALSE	TRUE
708	ENSG00000147679	UTP23	8	q24.11	116766503	116849463	2.86776	0.00413387	0.0504275	FALSE	FALSE
709	ENSG00000100311	PDGFB	22	q13.1	39223359	39244751	2.86537	0.00416527	0.050733	FALSE	FALSE
710	ENSG00000182704	TSKU	11	q13.5	76782251	76798154	2.86419	0.00418074	0.0508439	FALSE	FALSE
711	ENSG00000260914	AC026464.4	16	q22.1	69299682	69322700	2.86331	0.0041924	0.0509081	FALSE	FALSE
712	ENSG00000262576	PCDHGA4	5	q31.3	141355025	141512979	2.86217	0.00420752	0.0509792	FALSE	FALSE
713	ENSG00000183248	PRR36	19	p13.2	7868719	7874379	2.86196	0.0042103	0.0509792	FALSE	FALSE
714	ENSG00000125835	SNRPB	20	p13	2461634	2470853	2.86089	0.0042245	0.0510296	FALSE	FALSE
715	ENSG00000070366	SMG6	17	p13.3	2059839	2303771	2.86087	0.00422477	0.0510296	FALSE	FALSE
716	ENSG00000184640	SEPT9	17	q25.3	77280569	77500596	2.85929	0.00424589	0.0512073	FALSE	FALSE
717	ENSG00000141522	ARHGDIA	17	q25.3	81867721	81871406	2.8582	0.00426051	0.0513447	FALSE	FALSE
718	ENSG00000112964	GHR	5	p13.1	42423777	42721878	2.85763	0.00426815	0.0513593	FALSE	FALSE
719	ENSG00000256235	SMIM3	5	q33.1	150777946	150796734	2.85716	0.00427444	0.0513732	FALSE	FALSE
720	ENSG00000078269	SYNJ2	6	q25.3	157981887	158099176	2.85635	0.00428542	0.0513732	FALSE	FALSE
721	ENSG00000253537	PCDHGA7	5	q31.3	141382739	141512979	2.85625	0.00428682	0.0513732	FALSE	FALSE
722	ENSG00000180370	PAK2	3	q29	196739857	196832647	2.85612	0.00428858	0.0513732	FALSE	FALSE
723	ENSG00000020181	ADGRA2	8	p11.23	37784191	37844896	2.85581	0.00429276	0.0513844	FALSE	FALSE
724	ENSG00000130508	PXDN	2	p25.3	1631887	1744852	2.85534	0.00429902	0.0514208	FALSE	FALSE
725	ENSG00000114861	FOXP1	3	p13	70952817	71583993	2.85365	0.00432197	0.0514813	FALSE	FALSE
726	ENSG00000254221	PCDHGB1	5	q31.3	141350102	141512979	2.85363	0.00432225	0.0514813	FALSE	FALSE
727	ENSG00000172987	HPSE2	10	q24.2	98457077	99235862	2.85136	0.00435328	0.0514813	FALSE	FALSE
728	ENSG00000166888	STAT6	12	q13.3	57095408	57132139	2.85093	0.00435911	0.0514813	FALSE	FALSE
729	ENSG00000253731	PCDHGA6	5	q31.3	141373914	141512979	2.85064	0.00436311	0.0514813	FALSE	FALSE
730	ENSG00000118707	TGIF2	20	q11.23	36573488	36593950	2.85021	0.00436901	0.0514813	FALSE	FALSE
731	ENSG00000213967	ZNF726	19	p12	23914876	23945159	2.84979	0.00437478	0.0514813	FALSE	FALSE
732	ENSG00000253767	PCDHGA8	5	q31.3	141390157	141512979	2.84973	0.00437565	0.0514813	FALSE	FALSE
733	ENSG00000169435	RASSF6	4	q13.3	73571550	73620631	2.84971	0.00437588	0.0514813	FALSE	FALSE
734	ENSG00000068971	PPP2R5B	11	q13.1	64917553	64934473	2.84956	0.00437804	0.0514813	FALSE	FALSE
735	ENSG00000160094	ZNF362	1	p35.1	33256545	33300719	2.84954	0.00437823	0.0514813	FALSE	FALSE
736	ENSG00000177045	SIX5	19	q13.32	45764785	45769226	2.84897	0.00438611	0.0514979	FALSE	FALSE
737	ENSG00000107929	LARP4B	10	p15.3	806914	931705	2.84874	0.00438932	0.0514979	FALSE	FALSE
738	ENSG00000173548	SNX33	15	q24.2	75647906	75662301	2.84783	0.00440181	0.0515571	FALSE	FALSE
739	ENSG00000173473	SMARCC1	3	p21.31	47585272	47782106	2.84744	0.00440728	0.0515571	FALSE	FALSE
740	ENSG00000162430	SELENON	1	p36.11	25800176	25818224	2.84305	0.00446847	0.0521202	FALSE	FALSE
741	ENSG00000172530	BANP	16	q24.2	87949244	88077318	2.84112	0.00449556	0.0522891	FALSE	FALSE
742	ENSG00000168434	COG7	16	p12.2	23388493	23453180	2.84002	0.0045111	0.0522891	FALSE	FALSE
743	ENSG00000185033	SEMA4B	15	q26.1	90160604	90229679	2.83997	0.00451182	0.0522891	FALSE	FALSE
744	ENSG00000103549	RNF40	16	p11.2	30761745	30776307	2.83994	0.00451219	0.0522891	FALSE	FALSE
745	ENSG00000102935	ZNF423	16	q12.1	49487524	49857919	2.83962	0.00451675	0.0522891	FALSE	FALSE
746	ENSG00000111058	ACSS3	12	q21.31	80936414	81261205	2.83956	0.00451761	0.0522891	FALSE	FALSE
747	ENSG00000162928	PEX13	2	p15	61017225	61051990	2.83931	0.00452117	0.0522891	FALSE	FALSE
748	ENSG00000125503	PPP1R12C	19	q13.42	55090913	55117559	2.83923	0.00452225	0.0522891	FALSE	FALSE
749	ENSG00000140326	CDAN1	15	q15.2	42723544	42737128	2.83829	0.00453564	0.0523682	FALSE	FALSE
750	ENSG00000253159	PCDHGA12	5	q31.3	141430589	141512979	2.83829	0.00453565	0.0523682	FALSE	FALSE
751	ENSG00000254245	PCDHGA3	5	q31.3	141343829	141512979	2.83577	0.00457147	0.0525916	FALSE	FALSE
752	ENSG00000110651	CD81	11	p15.5	2376177	2397419	2.83066	0.00464524	0.0532125	FALSE	FALSE
753	ENSG00000135373	EHF	11	p13	34621093	34661057	2.83064	0.00464546	0.0532125	FALSE	FALSE
754	ENSG00000196090	PTPRT	20	q13.11	42072752	43189970	2.82918	0.0046667	0.0533626	FALSE	FALSE
755	ENSG00000165810	BTNL9	5	q35.3	181040225	181061523	2.82906	0.00466856	0.0533626	FALSE	FALSE
756	ENSG00000184956	MUC6	11	p15.5	1012821	1036706	2.82857	0.00467565	0.0534054	FALSE	FALSE
757	ENSG00000113209	PCDHB5	5	q31.3	141135218	141138625	2.82724	0.00469509	0.0535791	FALSE	FALSE
758	ENSG00000158321	AUTS2	7	q11.22	69598296	70793495	2.82707	0.00469757	0.0535791	FALSE	FALSE
759	ENSG00000131746	TNS4	17	q21.2	40475828	40501597	2.82668	0.00470332	0.0535898	FALSE	FALSE
760	ENSG00000253846	PCDHGA10	5	q31.3	141412987	141512979	2.82632	0.00470857	0.0535898	FALSE	FALSE
761	ENSG00000204956	PCDHGA1	5	q31.3	141330571	141512981	2.82581	0.00471615	0.0536378	FALSE	FALSE
762	ENSG00000253953	PCDHGB4	5	q31.3	141387698	141512979	2.82365	0.00474805	0.0539622	FALSE	FALSE
763	ENSG00000081853	PCDHGA2	5	q31.3	141338760	141512979	2.82283	0.00476012	0.0539841	FALSE	FALSE
764	ENSG00000012223	LTF	3	p21.31	46435645	46485234	2.82239	0.00476679	0.0540213	FALSE	FALSE
765	ENSG00000079313	REXO1	19	p13.3	1815246	1848463	2.81975	0.00480604	0.054389	FALSE	FALSE
766	ENSG00000010292	NCAPD2	12	p13.31	6493356	6531955	2.81914	0.00481518	0.0544538	FALSE	FALSE
767	ENSG00000179913	B3GNT3	19	p13.11	17794828	17813082	2.81781	0.00483529	0.0545653	FALSE	FALSE
768	ENSG00000129951	PLPPR3	19	p13.3	812488	821977	2.81581	0.00486545	0.054765	FALSE	FALSE
769	ENSG00000156671	SAMD8	10	q22.2	75099586	75182123	2.81543	0.00487125	0.054765	FALSE	FALSE
770	ENSG00000163697	APBB2	4	p13	40810027	41216714	2.81481	0.00488056	0.054765	FALSE	FALSE
771	ENSG00000108306	FBXL20	17	q12	39252644	39402523	2.81471	0.00488217	0.054765	FALSE	FALSE
772	ENSG00000175115	PACS1	11	q13.1	66070363	66244747	2.8146	0.00488385	0.054765	FALSE	FALSE
773	ENSG00000172046	USP19	3	p21.31	49108046	49120938	2.81448	0.00488569	0.054765	FALSE	FALSE
774	ENSG00000069122	ADGRF5	6	p12.3	46852512	46954943	2.81437	0.00488732	0.054765	FALSE	FALSE
775	ENSG00000143373	ZNF687	1	q21.3	151281618	151292180	2.81415	0.00489071	0.054765	FALSE	FALSE
776	ENSG00000198719	DLL1	6	q27	170282206	170306565	2.81242	0.00491698	0.054938	FALSE	FALSE
777	ENSG00000169129	AFAP1L2	10	q25.3	114294824	114404756	2.81239	0.00491743	0.054938	FALSE	FALSE
778	ENSG00000152684	PELO	5	q11.2	52787940	52804046	2.81236	0.00491791	0.054938	FALSE	FALSE
779	ENSG00000219607	PPP1R3G	6	p25.1	5084581	5089487	2.81218	0.00492073	0.054938	FALSE	FALSE
780	ENSG00000014216	CAPN1	11	q13.1	65180566	65212006	2.80929	0.00496516	0.0552413	FALSE	FALSE
781	ENSG00000136111	TBC1D4	13	q22.2	75283503	75482114	2.80867	0.00497463	0.0552782	FALSE	FALSE
782	ENSG00000134802	SLC43A3	11	q12.1	57406954	57427580	2.80804	0.00498448	0.0553392	FALSE	FALSE
783	ENSG00000174669	SLC29A2	11	q13.2	66362521	66372214	2.80787	0.00498704	0.0553392	FALSE	FALSE
784	ENSG00000197892	KIF13B	8	p12	29067279	29263124	2.80742	0.00499408	0.0553788	FALSE	FALSE
785	ENSG00000125266	EFNB2	13	q33.3	106489731	106535662	2.80627	0.00501192	0.0554458	FALSE	FALSE
786	ENSG00000126464	PRR12	19	q13.33	49591643	49626439	2.80591	0.00501748	0.0554458	FALSE	FALSE
787	ENSG00000083896	YTHDC1	4	q13.2	68310387	68350089	2.80549	0.00502408	0.0554803	FALSE	FALSE
788	ENSG00000083857	FAT1	4	q35.2	186587783	186726722	2.80514	0.00502944	0.0554841	FALSE	FALSE
789	ENSG00000158258	CLSTN2	3	q23	139935185	140577397	2.80489	0.00503344	0.0554841	FALSE	FALSE
790	ENSG00000131023	LATS1	6	q25.1	149658153	149718256	2.80469	0.0050365	0.0554841	FALSE	FALSE
791	ENSG00000133687	TMTC1	12	p11.22	29500840	29784759	2.80457	0.00503832	0.0554841	FALSE	FALSE
792	ENSG00000186111	PIP5K1C	19	p13.3	3630183	3700479	2.80196	0.00507931	0.0558199	FALSE	FALSE
793	ENSG00000108510	MED13	17	q23.2	61942605	62065282	2.80139	0.00508825	0.0558797	FALSE	FALSE
794	ENSG00000188959	C9orf152	9	q31.3	110190048	110208189	2.80106	0.00509349	0.0558989	FALSE	FALSE
795	ENSG00000198650	TAT	16	q22.2	71565660	71577130	2.80036	0.0051046	0.0559164	FALSE	FALSE
796	ENSG00000134775	FHOD3	18	q12.2	36297714	36780055	2.79963	0.00511613	0.055955	FALSE	FALSE
797	ENSG00000267281	AC023509.3	12	q13.13	53506688	53625979	2.79846	0.00513474	0.0560578	FALSE	FALSE
798	ENSG00000204352	C9orf129	9	q22.31	93318199	93346414	2.79842	0.00513533	0.0560578	FALSE	FALSE
799	ENSG00000070814	TCOF1	5	q32	150357629	150400308	2.79834	0.00513659	0.0560578	FALSE	FALSE
800	ENSG00000144724	PTPRG	3	p14.2	61561569	62297613	2.79768	0.00514718	0.0560578	FALSE	FALSE
801	ENSG00000167608	TMC4	19	q13.42	54160108	54173250	2.79764	0.00514768	0.0560578	FALSE	FALSE
802	ENSG00000114796	KLHL24	3	q27.1	183635568	183684477	2.79726	0.00515386	0.0560578	FALSE	FALSE
803	ENSG00000118482	PHF3	6	q12	63635820	63779336	2.79716	0.00515541	0.0560578	FALSE	FALSE
804	ENSG00000139318	DUSP6	12	q21.33	89347232	89353271	2.79682	0.00516084	0.0560601	FALSE	FALSE
805	ENSG00000073711	PPP2R3A	3	q22.2	135965673	136147891	2.79571	0.00517852	0.0561757	FALSE	FALSE
806	ENSG00000166855	CLPX	15	q22.31	65148219	65185342	2.79451	0.0051979	0.0563094	FALSE	FALSE
807	ENSG00000136504	KAT7	17	q21.33	49788555	49835030	2.79422	0.0052025	0.0563211	FALSE	FALSE
808	ENSG00000119711	ALDH6A1	14	q24.3	74056850	74084493	2.79304	0.00522157	0.0564128	FALSE	FALSE
809	ENSG00000085872	CHERP	19	p13.11	16517889	16542530	2.7923	0.00523345	0.0564479	FALSE	FALSE
810	ENSG00000185085	INTS5	11	q12.3	62646848	62653302	2.78987	0.00527295	0.0565736	FALSE	FALSE
811	ENSG00000171206	TRIM8	10	q24.32	102642310	102660680	2.78972	0.00527543	0.0565736	FALSE	FALSE
812	ENSG00000104872	PIH1D1	19	q13.33	49446298	49453497	2.7894	0.00528054	0.0565903	FALSE	FALSE
813	ENSG00000058600	POLR3E	16	p12.2	22297375	22335103	2.78913	0.00528505	0.0566008	FALSE	FALSE
814	ENSG00000128573	FOXP2	7	q31.1	114086327	114693772	2.78823	0.00529974	0.0566389	FALSE	FALSE
815	ENSG00000003402	CFLAR	2	q33.1	201116104	201176687	2.7881	0.00530186	0.0566389	FALSE	FALSE
816	ENSG00000127804	METTL16	17	p13.3	2405562	2511891	2.78808	0.0053021	0.0566389	FALSE	FALSE
817	ENSG00000196199	MPHOSPH8	13	q12.11	19633681	19673459	2.78754	0.00531096	0.0566417	FALSE	FALSE
818	ENSG00000185219	ZNF445	3	p21.31	44431720	44477670	2.78709	0.00531838	0.0566417	FALSE	FALSE
819	ENSG00000149639	SOGA1	20	q11.23	36777442	36863686	2.78653	0.00532758	0.0566417	FALSE	FALSE
820	ENSG00000180914	OXTR	3	p25.3	8750408	8769628	2.7865	0.00532808	0.0566417	FALSE	FALSE
821	ENSG00000164916	FOXK1	7	p22.1	4682309	4771443	2.78612	0.00533431	0.0566417	FALSE	FALSE
822	ENSG00000100811	YY1	14	q32.2	100238298	100282792	2.78608	0.00533499	0.0566417	FALSE	FALSE
823	ENSG00000080503	SMARCA2	9	p24.3	1980290	2193624	2.7843	0.00536441	0.0568784	FALSE	FALSE
824	ENSG00000185924	RTN4RL1	17	p13.3	1934677	2025345	2.78338	0.00537962	0.0570019	FALSE	FALSE
825	ENSG00000166337	TAF10	11	p15.4	6606296	6612667	2.78283	0.00538864	0.0570595	FALSE	FALSE
826	ENSG00000136274	NACAD	7	p13	45080438	45088914	2.78226	0.00539812	0.0571221	FALSE	FALSE
827	ENSG00000151322	NPAS3	14	q13.1	32934933	33804176	2.7818	0.00540589	0.0571664	FALSE	FALSE
828	ENSG00000167772	ANGPTL4	19	p13.2	8363289	8374373	2.77915	0.00545013	0.0575199	FALSE	FALSE
829	ENSG00000182158	CREB3L2	7	q33	137874979	138002067	2.77766	0.00547513	0.0575928	FALSE	FALSE
830	ENSG00000171115	GIMAP8	7	q36.1	150450630	150479392	2.77727	0.00548168	0.0575928	FALSE	FALSE
831	ENSG00000181656	GPR88	1	p21.2	100538137	100542018	2.77694	0.00548732	0.0575928	FALSE	FALSE
832	ENSG00000133789	SWAP70	11	p15.4	9664077	9752991	2.77681	0.00548949	0.0575928	FALSE	FALSE
833	ENSG00000011451	WIZ	19	p13.12	15419980	15449951	2.77479	0.00552371	0.0578757	FALSE	FALSE
834	ENSG00000144868	TMEM108	3	q22.1	133038391	133397792	2.77371	0.00554216	0.0579929	FALSE	FALSE
835	ENSG00000257103	LSM14A	19	q13.11	34172504	34229515	2.77294	0.00555524	0.0580537	FALSE	FALSE
836	ENSG00000109089	CDR2L	17	q25.1	74987632	75005800	2.7725	0.00556267	0.0580835	FALSE	FALSE
837	ENSG00000113712	CSNK1A1	5	q32	149492197	149551552	2.77235	0.00556536	0.0580835	FALSE	FALSE
838	ENSG00000100842	EFS	14	q11.2	23356402	23365752	2.77122	0.00558473	0.0582475	FALSE	FALSE
839	ENSG00000182107	TMEM30B	14	q23.1	61277370	61281840	2.77054	0.00559626	0.058252	FALSE	FALSE
840	ENSG00000116198	CEP104	1	p36.32	3812081	3857214	2.77046	0.00559765	0.058252	FALSE	FALSE
841	ENSG00000086062	B4GALT1	9	p21.1	33104082	33167356	2.77032	0.00560012	0.058252	FALSE	FALSE
842	ENSG00000065618	COL17A1	10	q25.1	104031286	104085957	2.7703	0.00560045	0.058252	FALSE	FALSE
843	ENSG00000056972	TRAF3IP2	6	q21	111556454	111606278	2.76996	0.00560634	0.058252	FALSE	FALSE
844	ENSG00000108551	RASD1	17	p11.2	17494437	17496395	2.76992	0.00560705	0.058252	FALSE	FALSE
845	ENSG00000123444	KBTBD4	11	p11.2	47572197	47579015	2.769	0.00562285	0.0583062	FALSE	FALSE
846	ENSG00000119121	TRPM6	9	q21.13	74722495	74888094	2.76868	0.00562841	0.0583221	FALSE	FALSE
847	ENSG00000121691	CAT	11	p13	34438925	34472062	2.76797	0.00564071	0.058406	FALSE	FALSE
848	ENSG00000178229	ZNF543	19	q13.43	57320509	57330776	2.76696	0.00565811	0.0584749	FALSE	FALSE
849	ENSG00000185100	ADSSL1	14	q32.33	104724186	104747325	2.76677	0.00566146	0.0584749	FALSE	FALSE
850	ENSG00000239306	RBM14	11	q13.2	66616582	66627347	2.76505	0.00569148	0.0586413	FALSE	FALSE
851	ENSG00000103942	HOMER2	15	q25.2	82836946	82986153	2.7643	0.00570457	0.0586924	FALSE	FALSE
852	ENSG00000119888	EPCAM	2	p21	47345158	47387601	2.7639	0.00571148	0.0587257	FALSE	FALSE
853	ENSG00000105784	RUNDC3B	7	q21.12	87627548	87832296	2.76343	0.00571979	0.0587732	FALSE	FALSE
854	ENSG00000267795	SMIM22	16	p13.3	4788397	4796491	2.76173	0.00574962	0.058966	FALSE	FALSE
855	ENSG00000147439	BIN3	8	p21.3	22620418	22669148	2.7609	0.00576414	0.059039	FALSE	FALSE
856	ENSG00000050820	BCAR1	16	q23.1	75228187	75268053	2.76025	0.00577573	0.0590441	FALSE	FALSE
857	ENSG00000100324	TAB1	22	q13.1	39399741	39437060	2.75995	0.00578102	0.0590604	FALSE	FALSE
858	ENSG00000163166	IWS1	2	q14.3	127436207	127526886	2.75888	0.00579993	0.0591927	FALSE	FALSE
859	ENSG00000070614	NDST1	5	q33.1	150485818	150558211	2.75744	0.00582568	0.0593249	FALSE	FALSE
860	ENSG00000185149	NPY2R	4	q32.1	155208629	155217078	2.75712	0.00583122	0.0593249	FALSE	FALSE
861	ENSG00000103227	LMF1	16	p13.3	853634	981318	2.75703	0.00583293	0.0593249	FALSE	FALSE
862	ENSG00000082497	SERTAD4	1	q32.2	210232799	210246631	2.75632	0.00584551	0.0594151	FALSE	FALSE
863	ENSG00000197102	DYNC1H1	14	q32.31	101964510	102056443	2.75393	0.00588845	0.0597184	FALSE	FALSE
864	ENSG00000053747	LAMA3	18	q11.2	23689443	23956222	2.75341	0.00589779	0.0597184	FALSE	FALSE
865	ENSG00000178950	GAK	4	p16.3	849276	932373	2.75208	0.00592172	0.0598983	FALSE	FALSE
866	ENSG00000185022	MAFF	22	q13.1	38200767	38216511	2.75201	0.00592306	0.0598983	FALSE	FALSE
867	ENSG00000150593	PDCD4	10	q25.2	110871795	110900006	2.75162	0.00593012	0.0599318	FALSE	FALSE
868	ENSG00000008853	RHOBTB2	8	p21.3	22987417	23020199	2.74846	0.00598757	0.0603289	FALSE	FALSE
869	ENSG00000007545	CRAMP1	16	p13.3	1612325	1677908	2.74842	0.00598831	0.0603289	FALSE	FALSE
870	ENSG00000182473	EXOC7	17	q25.1	76081017	76121576	2.74816	0.00599314	0.0603368	FALSE	FALSE
871	ENSG00000141965	FEM1A	19	p13.3	4791681	4801273	2.74796	0.00599665	0.0603368	FALSE	FALSE
872	ENSG00000186994	KANK3	19	p13.2	8322584	8343262	2.74674	0.00601914	0.060434	FALSE	FALSE
873	ENSG00000064666	CNN2	19	p13.3	1026581	1039068	2.74489	0.00605317	0.0606381	FALSE	FALSE
874	ENSG00000156860	FBRS	16	p11.2	30658431	30670814	2.74224	0.00610216	0.0609332	FALSE	FALSE
875	ENSG00000120327	PCDHB14	5	q31.3	141222932	141227759	2.74185	0.00610934	0.0609332	FALSE	FALSE
876	ENSG00000138796	HADH	4	q25	107989714	108035175	2.74089	0.00612738	0.0610368	FALSE	FALSE
877	ENSG00000157216	SSBP3	1	p32.3	54225432	54413479	2.73952	0.00615289	0.0612527	FALSE	FALSE
878	ENSG00000197226	TBC1D9B	5	q35.3	179862066	179907859	2.7379	0.00618329	0.0614787	FALSE	FALSE
879	ENSG00000169291	SHE	1	q21.3	154469772	154502113	2.73764	0.00618814	0.0614857	FALSE	FALSE
880	ENSG00000166126	AMN	14	q32.32	102922656	102933596	2.73637	0.00621203	0.0615727	FALSE	FALSE
881	ENSG00000134909	ARHGAP32	11	q24.3	128965060	129279324	2.73559	0.00622691	0.0616437	FALSE	FALSE
882	ENSG00000065000	AP3D1	19	p13.3	2100988	2164468	2.73476	0.0062426	0.0616864	FALSE	FALSE
883	ENSG00000123908	AGO2	8	q24.3	140520156	140635619	2.73443	0.00624878	0.0617072	FALSE	FALSE
884	ENSG00000143207	COP1	1	q25.2	175944831	176207493	2.73287	0.0062786	0.0619633	FALSE	FALSE
885	ENSG00000243444	PALM2	9	q31.3	109640788	109946703	2.73222	0.00629088	0.0620348	FALSE	FALSE
886	ENSG00000178175	ZNF366	5	q13.2	72442652	72507727	2.73208	0.00629361	0.0620348	FALSE	FALSE
887	ENSG00000187244	BCAM	19	q13.32	44809059	44821421	2.72983	0.00633678	0.062354	FALSE	FALSE
888	ENSG00000072110	ACTN1	14	q24.1	68874143	68979440	2.72958	0.0063415	0.062354	FALSE	FALSE
889	ENSG00000105568	PPP2R1A	19	q13.41	52190039	52229533	2.72957	0.00634161	0.062354	FALSE	FALSE
890	ENSG00000112651	MRPL2	6	p21.1	43054029	43059806	2.72905	0.00635178	0.0623771	FALSE	FALSE
891	ENSG00000167680	SEMA6B	19	p13.3	4542593	4559808	2.72794	0.00637321	0.0624947	FALSE	FALSE
892	ENSG00000129657	SEC14L1	17	q25.2	77088749	77217101	2.72739	0.00638376	0.062499	FALSE	FALSE
893	ENSG00000183955	KMT5A	12	q24.31	123383773	123409358	2.72664	0.0063983	0.0626029	FALSE	FALSE
894	ENSG00000142449	FBN3	19	p13.2	8065402	8149846	2.72551	0.0064203	0.0627494	FALSE	FALSE
895	ENSG00000135334	AKIRIN2	6	q15	87675072	87702209	2.72452	0.00643956	0.0627924	FALSE	FALSE
896	ENSG00000046604	DSG2	18	q12.1	31498043	31549008	2.72322	0.00646486	0.062869	FALSE	FALSE
897	ENSG00000169375	SIN3A	15	q24.2	75369379	75455842	2.72278	0.00647346	0.0629143	FALSE	FALSE
898	ENSG00000173039	RELA	11	q13.1	65653596	65663094	2.7222	0.00648483	0.0629807	FALSE	FALSE
899	ENSG00000268643	AC006486.1	19	q13.2	42234583	42255132	2.72177	0.00649334	0.0629807	FALSE	FALSE
900	ENSG00000131471	AOC3	17	q21.31	42851184	42858130	2.7204	0.00652039	0.0631016	FALSE	FALSE
901	ENSG00000118689	FOXO3	6	q21	108559835	108684774	2.71654	0.00659677	0.0635711	FALSE	FALSE
902	ENSG00000155876	RRAGA	9	p22.1	19049395	19050983	2.715	0.00662765	0.0636981	FALSE	FALSE
903	ENSG00000145103	ILDR1	3	q13.33	121987323	122022258	2.71486	0.00663046	0.0636981	FALSE	FALSE
904	ENSG00000137764	MAP2K5	15	q23	67542709	67807123	2.71477	0.00663209	0.0636981	FALSE	FALSE
905	ENSG00000083444	PLOD1	1	p36.22	11934205	11975538	2.71464	0.00663483	0.0636981	FALSE	FALSE
906	ENSG00000171488	LRRC8C	1	p22.2	89633072	89769903	2.71371	0.00665341	0.0637038	FALSE	FALSE
907	ENSG00000138792	ENPEP	4	q25	110365733	110565285	2.71366	0.00665443	0.0637038	FALSE	FALSE
908	ENSG00000141258	SGSM2	17	p13.3	2337498	2381058	2.71287	0.00667033	0.0637889	FALSE	FALSE
909	ENSG00000008196	TFAP2B	6	p12.3	50818723	50847613	2.71205	0.00668686	0.0638993	FALSE	FALSE
910	ENSG00000011132	APBA3	19	p13.3	3750819	3761699	2.71151	0.00669767	0.0639298	FALSE	FALSE
911	ENSG00000168036	CTNNB1	3	p22.1	41194741	41260096	2.70898	0.00674911	0.0642635	FALSE	FALSE
912	ENSG00000112759	SLC29A1	6	p21.1	44219505	44234151	2.70815	0.00676598	0.0643643	FALSE	FALSE
913	ENSG00000135525	MAP7	6	q23.3	136342281	136550819	2.70278	0.00687622	0.065237	FALSE	FALSE
914	ENSG00000228570	NUTM2E	10	q22.3	79841358	79850878	2.70081	0.00691715	0.0653956	FALSE	FALSE
915	ENSG00000166133	RPUSD2	15	q15.1	40569300	40574943	2.70036	0.00692651	0.0654453	FALSE	FALSE
916	ENSG00000136158	SPRY2	13	q31.1	80335976	80340951	2.69983	0.00693739	0.0654706	FALSE	FALSE
917	ENSG00000119669	IRF2BPL	14	q24.3	77024543	77028699	2.69679	0.00700111	0.0658389	FALSE	FALSE
918	ENSG00000161055	SCGB3A1	5	q35.3	180590103	180591540	2.69678	0.00700136	0.0658389	FALSE	FALSE
919	ENSG00000164104	HMGB2	4	q34.1	173331695	173335125	2.69549	0.00702853	0.065941	FALSE	FALSE
920	ENSG00000010361	FUZ	19	q13.33	49806869	49817376	2.69279	0.00708572	0.0660558	FALSE	FALSE
921	ENSG00000105723	GSK3A	19	q13.2	42230186	42242625	2.6917	0.00710887	0.0661121	FALSE	FALSE
922	ENSG00000150995	ITPR1	3	p26.1	4493345	4847840	2.6911	0.00712166	0.0661447	FALSE	FALSE
923	ENSG00000174903	RAB1B	11	q13.2	66268533	66277492	2.69076	0.00712895	0.0661447	FALSE	FALSE
924	ENSG00000154721	JAM2	21	q21.3	25639272	25717562	2.69023	0.0071403	0.0662115	FALSE	FALSE
925	ENSG00000269699	ZIM2	19	q13.43	56774547	56840729	2.6877	0.00719454	0.0664829	FALSE	FALSE
926	ENSG00000122359	ANXA11	10	q22.3	80150889	80205572	2.6868	0.00721401	0.0665975	FALSE	FALSE
927	ENSG00000225190	PLEKHM1	17	q21.31	45435900	45490749	2.68555	0.00724111	0.0667202	FALSE	FALSE
928	ENSG00000169641	LUZP1	1	p36.12	23084023	23177808	2.6835	0.00728563	0.0669373	FALSE	FALSE
929	ENSG00000100330	MTMR3	22	q12.2	29883155	30030866	2.68161	0.00732698	0.0671331	FALSE	FALSE
930	ENSG00000011347	SYT7	11	q12.2	61515313	61581148	2.68091	0.00734234	0.0671331	FALSE	FALSE
931	ENSG00000161021	MAML1	5	q35.3	179732850	179777286	2.68087	0.00734305	0.0671331	FALSE	FALSE
932	ENSG00000177303	CASKIN2	17	q25.1	75500261	75515583	2.67916	0.00738066	0.067267	FALSE	FALSE
933	ENSG00000100221	JOSD1	22	q13.1	38685543	38701556	2.679	0.0073843	0.067267	FALSE	FALSE
934	ENSG00000110484	SCGB2A2	11	q12.3	62270155	62273156	2.67885	0.00738765	0.067267	FALSE	FALSE
935	ENSG00000171302	CANT1	17	q25.3	78991717	79009867	2.67823	0.00740116	0.0673017	FALSE	FALSE
936	ENSG00000171621	SPSB1	1	p36.22	9292880	9369532	2.67803	0.00740563	0.0673039	FALSE	FALSE
937	ENSG00000124788	ATXN1	6	p22.3	16299112	16761491	2.67768	0.00741339	0.0673349	FALSE	FALSE
938	ENSG00000154330	PGM5	9	q21.11	68328308	68531061	2.67743	0.00741899	0.0673349	FALSE	FALSE
939	ENSG00000164597	COG5	7	q22.3	107201555	107564514	2.67731	0.00742169	0.0673349	FALSE	FALSE
940	ENSG00000113319	RASGRF2	5	q14.1	80960672	81230156	2.67667	0.00743583	0.0674249	FALSE	FALSE
941	ENSG00000166889	PATL1	11	q12.1	59636716	59668980	2.67642	0.00744128	0.0674361	FALSE	FALSE
942	ENSG00000166426	CRABP1	15	q25.1	78340324	78348230	2.67545	0.00746283	0.0675532	FALSE	FALSE
943	ENSG00000052850	ALX4	11	p11.2	44260440	44310166	2.67464	0.00748086	0.0676179	FALSE	FALSE
944	ENSG00000163703	CRELD1	3	p25.3	9933822	9945413	2.67457	0.00748252	0.0676179	FALSE	FALSE
945	ENSG00000141646	SMAD4	18	q21.2	51028394	51085045	2.67396	0.00749624	0.0676633	FALSE	FALSE
946	ENSG00000105287	PRKD2	19	q13.32	46674275	46717127	2.67359	0.00750436	0.0676633	FALSE	FALSE
947	ENSG00000167491	GATAD2A	19	p13.11	19385826	19508931	2.6734	0.00750873	0.0676633	FALSE	FALSE
948	ENSG00000141002	TCF25	16	q24.3	89873570	89913627	2.67268	0.00752479	0.0677316	FALSE	FALSE
949	ENSG00000165861	ZFYVE1	14	q24.2	72969451	73027212	2.67128	0.00755628	0.0677857	FALSE	FALSE
950	ENSG00000163083	INHBB	2	q14.2	120346143	120351808	2.66992	0.00758693	0.0679081	FALSE	FALSE
951	ENSG00000168539	CHRM1	11	q12.3	62908679	62921807	2.66828	0.007624	0.0681635	FALSE	FALSE
952	ENSG00000197785	ATAD3A	1	p36.33	1512151	1534687	2.66711	0.00765073	0.0683413	FALSE	FALSE
953	ENSG00000198369	SPRED2	2	p14	65310851	65432637	2.66703	0.00765244	0.0683413	FALSE	FALSE
954	ENSG00000064961	HMG20B	19	p13.3	3572777	3579088	2.66654	0.00766374	0.0683915	FALSE	FALSE
955	ENSG00000164086	DUSP7	3	p21.2	52048919	52056550	2.66641	0.00766663	0.0683915	FALSE	FALSE
956	ENSG00000178726	THBD	20	p11.21	23045633	23049741	2.66545	0.00768846	0.068457	FALSE	FALSE
957	ENSG00000067560	RHOA	3	p21.31	49359145	49412998	2.66489	0.00770142	0.068457	FALSE	FALSE
958	ENSG00000172183	ISG20	15	q26.1	88636153	88656483	2.66484	0.00770245	0.068457	FALSE	FALSE
959	ENSG00000157540	DYRK1A	21	q22.13	37365573	37526358	2.66465	0.00770686	0.068457	FALSE	FALSE
960	ENSG00000109321	AREG	4	q13.3	74445134	74455009	2.66435	0.00771371	0.068457	FALSE	FALSE
961	ENSG00000068745	IP6K2	3	p21.31	48688003	48740353	2.66421	0.00771685	0.068457	FALSE	FALSE
962	ENSG00000214022	REPIN1	7	q36.1	150368189	150374044	2.664	0.00772175	0.0684624	FALSE	FALSE
963	ENSG00000175213	ZNF408	11	p11.2	46700818	46705912	2.66115	0.00778735	0.0688148	FALSE	FALSE
964	ENSG00000160190	SLC37A1	21	q22.3	42496008	42581440	2.65945	0.00782677	0.0690485	FALSE	FALSE
965	ENSG00000102974	CTCF	16	q22.1	67562407	67639185	2.65851	0.00784877	0.0691662	FALSE	FALSE
966	ENSG00000198961	PJA2	5	q21.3	109334709	109409994	2.65781	0.00786491	0.0692205	FALSE	FALSE
967	ENSG00000127580	WDR24	16	p13.3	684622	690444	2.65779	0.00786541	0.0692205	FALSE	FALSE
968	ENSG00000110906	KCTD10	12	q24.11	109448656	109477544	2.65732	0.00787654	0.0692205	FALSE	FALSE
969	ENSG00000164694	FNDC1	6	q25.3	159169397	159272109	2.65731	0.00787667	0.0692205	FALSE	FALSE
970	ENSG00000100154	TTC28	22	q12.1	27978014	28679865	2.65653	0.00789497	0.0692675	FALSE	FALSE
971	ENSG00000163874	ZC3H12A	1	p34.3	37474552	37484379	2.65529	0.00792395	0.0694777	FALSE	FALSE
972	ENSG00000084463	WBP11	12	p12.3	14784579	14803540	2.65493	0.00793237	0.0694811	FALSE	FALSE
973	ENSG00000185420	SMYD3	1	q44	245749342	246507312	2.65404	0.00795335	0.0696093	FALSE	FALSE
974	ENSG00000244623	OR2AE1	7	q22.1	99875987	99877057	2.65394	0.00795572	0.0696093	FALSE	FALSE
975	ENSG00000077684	JADE1	4	q28.2	128809623	128875224	2.65293	0.00797959	0.0696654	FALSE	FALSE
976	ENSG00000129467	ADCY4	14	q12	24318349	24335093	2.65215	0.00799818	0.0697896	FALSE	FALSE
977	ENSG00000158769	F11R	1	q23.3	160995211	161021348	2.65059	0.00803511	0.0700621	FALSE	FALSE
978	ENSG00000163354	DCST2	1	q21.3	155018520	155033781	2.65035	0.0080409	0.0700621	FALSE	FALSE
979	ENSG00000110931	CAMKK2	12	q24.31	121237691	121298308	2.65012	0.00804627	0.0700621	FALSE	FALSE
980	ENSG00000100290	BIK	22	q13.2	43110748	43129712	2.65009	0.00804696	0.0700621	FALSE	FALSE
981	ENSG00000071564	TCF3	19	p13.3	1609290	1652605	2.64723	0.00811553	0.0704287	FALSE	FALSE
982	ENSG00000110713	NUP98	11	p15.4	3671083	3797792	2.64655	0.00813184	0.0705319	FALSE	FALSE
983	ENSG00000124181	PLCG1	20	q12	41136960	41196801	2.64586	0.00814846	0.070597	FALSE	FALSE
984	ENSG00000089225	TBX5	12	q24.21	114353931	114408442	2.6455	0.00815704	0.070597	FALSE	FALSE
985	ENSG00000151692	RNF144A	2	p25.1	6917392	7068286	2.64235	0.00823331	0.0709113	FALSE	FALSE
986	ENSG00000075856	SART3	12	q23.3	108522580	108561400	2.64062	0.00827549	0.0711211	FALSE	FALSE
987	ENSG00000179051	RCC2	1	p36.13	17406760	17439724	2.64	0.00829052	0.0711831	FALSE	FALSE
988	ENSG00000141441	GAREM1	18	q12.1	32124877	32470484	2.63924	0.00830932	0.071225	FALSE	FALSE
989	ENSG00000088038	CNOT3	19	q13.42	54137717	54155708	2.63921	0.00830988	0.071225	FALSE	FALSE
990	ENSG00000065621	GSTO2	10	q25.1	104268873	104304945	2.63817	0.00833538	0.071367	FALSE	FALSE
991	ENSG00000173875	ZNF791	19	p13.13	12610918	12633840	2.63714	0.00836073	0.0714298	FALSE	FALSE
992	ENSG00000078177	N4BP2	4	p14	40056826	40158252	2.63705	0.00836316	0.0714298	FALSE	FALSE
993	ENSG00000139266	MARCH9	12	q14.1	57755098	57760407	2.63698	0.00836487	0.0714298	FALSE	FALSE
994	ENSG00000165102	HGSNAT	8	p11.21	43140455	43202855	2.63489	0.00841654	0.0716393	FALSE	FALSE
995	ENSG00000155508	CNOT8	5	q33.2	154857553	154876793	2.63406	0.00843703	0.0717372	FALSE	FALSE
996	ENSG00000149591	TAGLN	11	q23.3	117199321	117204782	2.6335	0.00845104	0.0717417	FALSE	FALSE
997	ENSG00000105137	SYDE1	19	p13.12	15107403	15114988	2.63263	0.00847277	0.071888	FALSE	FALSE
998	ENSG00000182979	MTA1	14	q32.33	105419820	105470729	2.63222	0.00848285	0.0718994	FALSE	FALSE
999	ENSG00000116285	ERRFI1	1	p36.23	8004404	8026308	2.63136	0.0085045	0.0720042	FALSE	FALSE
1000	ENSG00000164683	HEY1	8	q21.13	79764010	79767863	2.62996	0.0085394	0.0721848	FALSE	FALSE
1001	ENSG00000184838	PRR16	5	q23.1	120464278	120687332	2.62957	0.00854929	0.072195	FALSE	FALSE
1002	ENSG00000020577	SAMD4A	14	q22.2	54567097	54793315	2.62956	0.00854965	0.072195	FALSE	FALSE
1003	ENSG00000136869	TLR4	9	q33.1	117704175	117724730	2.62855	0.00857489	0.0722935	FALSE	FALSE
1004	ENSG00000164181	ELOVL7	5	q12.1	60751791	60844389	2.62825	0.00858264	0.0723206	FALSE	FALSE
1005	ENSG00000176619	LMNB2	19	p13.3	2427638	2456996	2.62634	0.00863094	0.0726126	FALSE	FALSE
1006	ENSG00000135269	TES	7	q31.2	116210493	116258783	2.62577	0.00864526	0.0726863	FALSE	FALSE
1007	ENSG00000187758	ADH1A	4	q23	99276367	99291028	2.6206	0.00877752	0.0734586	FALSE	FALSE
1008	ENSG00000087269	NOP14	4	p16.3	2937933	2963385	2.62011	0.00879018	0.0734586	FALSE	FALSE
1009	ENSG00000147485	PXDNL	8	q11.23	51319578	51809445	2.61956	0.00880436	0.0734586	FALSE	FALSE
1010	ENSG00000178996	SNX18	5	q11.2	54517759	54546585	2.61953	0.0088051	0.0734586	FALSE	FALSE
1011	ENSG00000021762	OSBPL5	11	p15.4	3087116	3166739	2.61928	0.00881156	0.0734742	FALSE	FALSE
1012	ENSG00000139835	GRTP1	13	q34	113324164	113364148	2.61663	0.00888026	0.0738926	FALSE	FALSE
1013	ENSG00000176387	HSD11B2	16	q22.1	67430652	67437553	2.61601	0.00889639	0.0739498	FALSE	FALSE
1014	ENSG00000164830	OXR1	8	q23.1	106359476	106752694	2.61555	0.00890827	0.07401	FALSE	FALSE
1015	ENSG00000151240	DIP2C	10	p15.3	274190	689668	2.61503	0.00892187	0.0740459	FALSE	FALSE
1016	ENSG00000261459	AC002310.5	16	p11.2	30525923	30534852	2.61476	0.00892909	0.0740459	FALSE	FALSE
1017	ENSG00000170677	SOCS6	18	q22.2	70288901	70330200	2.61468	0.00893113	0.0740459	FALSE	FALSE
1018	ENSG00000010810	FYN	6	q21	111660332	111873452	2.61419	0.00894393	0.0741103	FALSE	FALSE
1019	ENSG00000196628	TCF4	18	q21.2	55222331	55664787	2.61359	0.00895957	0.0741103	FALSE	FALSE
1020	ENSG00000150510	FAM124A	13	q14.3	51222334	51284241	2.61344	0.00896367	0.0741103	FALSE	FALSE
1021	ENSG00000153237	CCDC148	2	q24.1	158171081	158456753	2.61341	0.00896437	0.0741103	FALSE	FALSE
1022	ENSG00000186532	SMYD4	17	p13.3	1779485	1830634	2.61299	0.00897547	0.0741375	FALSE	FALSE
1023	ENSG00000188219	POTEE	2	q21.1	131218067	131265278	2.61168	0.00900988	0.0742406	FALSE	FALSE
1024	ENSG00000077097	TOP2B	3	p24.2	25597905	25664907	2.6113	0.00901982	0.0742406	FALSE	FALSE
1025	ENSG00000197594	ENPP1	6	q23.2	131808016	131895155	2.6113	0.00901989	0.0742406	FALSE	FALSE
1026	ENSG00000165312	OTUD1	10	p12.2	23439458	23442390	2.61124	0.00902153	0.0742406	FALSE	FALSE
1027	ENSG00000168610	STAT3	17	q21.2	42313324	42388568	2.61076	0.00903413	0.0742827	FALSE	FALSE
1028	ENSG00000161800	RACGAP1	12	q13.12	49976923	50033136	2.60951	0.00906717	0.0744777	FALSE	FALSE
1029	ENSG00000138801	PAPSS1	4	q25	107590276	107720452	2.6089	0.00908344	0.0745719	FALSE	FALSE
1030	ENSG00000129250	KIF1C	17	p13.2	4997948	5028401	2.60745	0.00912198	0.0746982	FALSE	FALSE
1031	ENSG00000166833	NAV2	11	p15.1	19350724	20121598	2.60671	0.0091417	0.0748205	FALSE	FALSE
1032	ENSG00000062822	POLD1	19	q13.33	50384204	50418016	2.60575	0.00916743	0.0749542	FALSE	FALSE
1033	ENSG00000100441	KHNYN	14	q12	24429286	24441834	2.60535	0.00917801	0.0749721	FALSE	FALSE
1034	ENSG00000055208	TAB2	6	q25.1	149218641	149411613	2.60461	0.00919777	0.0750855	FALSE	FALSE
1035	ENSG00000065613	SLK	10	q24.33	103967201	104029233	2.60359	0.00922519	0.0752339	FALSE	FALSE
1036	ENSG00000134013	LOXL2	8	p21.3	23297189	23425328	2.60297	0.00924205	0.075281	FALSE	FALSE
1037	ENSG00000172037	LAMB2	3	p21.31	49121114	49133118	2.60265	0.00925063	0.075281	FALSE	FALSE
1038	ENSG00000047849	MAP4	3	p21.31	47850690	48089272	2.60258	0.00925258	0.075281	FALSE	FALSE
1039	ENSG00000157350	ST3GAL2	16	q22.1	70375978	70439237	2.60203	0.00926742	0.075309	FALSE	FALSE
1040	ENSG00000167291	TBC1D16	17	q25.3	79932343	80035848	2.6015	0.00928158	0.0753857	FALSE	FALSE
1041	ENSG00000130038	CRACR2A	12	p13.32	3606633	3764819	2.60066	0.00930451	0.075517	FALSE	FALSE
1042	ENSG00000143127	ITGA10	1	q21.1	145891208	145910189	2.60004	0.00932138	0.075517	FALSE	FALSE
1043	ENSG00000136141	LRCH1	13	q14.13	46553168	46753040	2.59986	0.00932612	0.075517	FALSE	FALSE
1044	ENSG00000146707	POMZP3	7	q11.23	76609986	76627261	2.59887	0.00935302	0.0756226	FALSE	FALSE
1045	ENSG00000141551	CSNK1D	17	q25.3	82239023	82273731	2.59807	0.00937482	0.0757372	FALSE	FALSE
1046	ENSG00000168310	IRF2	4	q35.1	184387713	184474580	2.59799	0.00937703	0.0757372	FALSE	FALSE
1047	ENSG00000102921	N4BP1	16	q12.1	48538726	48620148	2.59741	0.00939292	0.0758096	FALSE	FALSE
1048	ENSG00000128731	HERC2	15	q13.1	28111040	28322152	2.59714	0.00940024	0.0758096	FALSE	FALSE
1049	ENSG00000106682	EIF4H	7	q11.23	74174245	74197101	2.59616	0.00942718	0.0759119	FALSE	FALSE
1050	ENSG00000105656	ELL	19	p13.11	18442663	18522127	2.59409	0.00948408	0.0761719	FALSE	FALSE
1051	ENSG00000256229	ZNF486	19	p12	20167228	20200490	2.59403	0.00948574	0.0761719	FALSE	FALSE
1052	ENSG00000070495	JMJD6	17	q25.1	76712832	76726799	2.59387	0.0094901	0.0761719	FALSE	FALSE
1053	ENSG00000099804	CDC34	19	p13.3	531712	542092	2.59377	0.00949287	0.0761719	FALSE	FALSE
1054	ENSG00000123384	LRP1	12	q13.3	57128493	57213351	2.59334	0.00950497	0.0761737	FALSE	FALSE
1055	ENSG00000149091	DGKZ	11	p11.2	46332905	46380554	2.59317	0.00950964	0.0761737	FALSE	FALSE
1056	ENSG00000104812	GYS1	19	q13.33	48968125	48993310	2.59194	0.00954373	0.0763116	FALSE	FALSE
1057	ENSG00000162542	TMCO4	1	p36.13	19682213	19799945	2.59131	0.00956124	0.0763419	FALSE	FALSE
1058	ENSG00000143458	GABPB2	1	q21.3	151070578	151125542	2.59094	0.00957141	0.0763419	FALSE	FALSE
1059	ENSG00000101158	NELFCD	20	q13.32	58981208	58995133	2.59072	0.00957741	0.0763419	FALSE	FALSE
1060	ENSG00000101421	CHMP4B	20	q11.22	33811304	33854366	2.59042	0.00958576	0.0763419	FALSE	FALSE
1061	ENSG00000122218	COPA	1	q23.2	160288686	160343400	2.59016	0.00959322	0.0763632	FALSE	FALSE
1062	ENSG00000167522	ANKRD11	16	q24.3	89267619	89490561	2.58852	0.00963906	0.0766517	FALSE	FALSE
1063	ENSG00000105443	CYTH2	19	q13.33	48469032	48482314	2.58809	0.00965095	0.076708	FALSE	FALSE
1064	ENSG00000134461	ANKRD16	10	p15.1	5861617	5889906	2.58719	0.00967609	0.0767931	FALSE	FALSE
1065	ENSG00000174579	MSL2	3	q22.3	136148922	136197241	2.58697	0.00968237	0.0768048	FALSE	FALSE
1066	ENSG00000159176	CSRP1	1	q32.1	201483530	201509456	2.58652	0.00969495	0.0768283	FALSE	FALSE
1067	ENSG00000164091	WDR82	3	p21.2	52254421	52288020	2.58499	0.00973823	0.0770555	FALSE	FALSE
1068	ENSG00000105523	FAM83E	19	q13.33	48600810	48614854	2.58468	0.00974696	0.0770555	FALSE	FALSE
1069	ENSG00000166848	TERF2IP	16	q23.1	75647786	75761872	2.58465	0.00974776	0.0770555	FALSE	FALSE
1070	ENSG00000166828	SCNN1G	16	p12.2	23182715	23216883	2.58426	0.00975885	0.077063	FALSE	FALSE
1071	ENSG00000131844	MCCC2	5	q13.2	71587288	71658704	2.58411	0.00976318	0.077063	FALSE	FALSE
1072	ENSG00000043143	JADE2	5	q31.1	134524312	134583230	2.58301	0.00979427	0.0771291	FALSE	FALSE
1073	ENSG00000037280	FLT4	5	q35.3	180601506	180649624	2.58246	0.0098099	0.0771291	FALSE	FALSE
1074	ENSG00000214300	SPDYE3	7	q22.1	100307702	100322196	2.58238	0.00981224	0.0771291	FALSE	FALSE
1075	ENSG00000162426	SLC45A1	1	p36.23	8317826	8344167	2.58233	0.00981367	0.0771291	FALSE	FALSE
1076	ENSG00000127586	CHTF18	16	p13.3	788046	800737	2.58216	0.00981851	0.0771291	FALSE	FALSE
1077	ENSG00000144535	DIS3L2	2	q37.1	231961245	232344350	2.58197	0.00982376	0.0771291	FALSE	FALSE
1078	ENSG00000169733	RFNG	17	q25.3	82047902	82051831	2.58195	0.00982445	0.0771291	FALSE	FALSE
1079	ENSG00000168702	LRP1B	2	q22.2	140231423	142131701	2.58185	0.00982722	0.0771291	FALSE	FALSE
1080	ENSG00000176194	CIDEA	18	p11.21	12254319	12277595	2.58169	0.00983174	0.0771291	FALSE	FALSE
1081	ENSG00000162065	TBC1D24	16	p13.3	2475051	2509560	2.58164	0.00983327	0.0771291	FALSE	FALSE
1082	ENSG00000254979	AP000781.2	11	q12.1	57387365	57424059	2.58109	0.00984892	0.0771676	FALSE	FALSE
1083	ENSG00000261221	ZNF865	19	q13.42	55605405	55617269	2.58047	0.00986667	0.0772687	FALSE	FALSE
1084	ENSG00000124177	CHD6	20	q12	41402101	41618494	2.57865	0.00991865	0.0775467	FALSE	FALSE
1085	ENSG00000148730	EIF4EBP2	10	q22.1	70404379	70428618	2.57852	0.00992255	0.0775467	FALSE	FALSE
1086	ENSG00000198478	SH3BGRL2	6	q14.1	79631283	79703659	2.57799	0.00993761	0.0775467	FALSE	FALSE
1087	ENSG00000162434	JAK1	1	p31.3	64833229	64966504	2.57779	0.00994332	0.0775467	FALSE	FALSE
1088	ENSG00000100813	ACIN1	14	q11.2	23058564	23095614	2.57665	0.00997634	0.0775467	FALSE	FALSE
1089	ENSG00000113430	IRX4	5	p15.33	1877413	1887236	2.57657	0.00997866	0.0775467	FALSE	FALSE
1090	ENSG00000180884	ZNF792	19	q13.11	34956354	34964049	2.57561	0.0100064	0.0777151	FALSE	FALSE
1091	ENSG00000150712	MTMR12	5	p13.3	32226994	32313009	2.57495	0.0100255	0.0778257	FALSE	FALSE
1092	ENSG00000124422	USP22	17	p11.2	20999593	21043760	2.57385	0.0100575	0.0779599	FALSE	FALSE
1093	ENSG00000113615	SEC24A	5	q31.1	134648789	134727823	2.57309	0.0100796	0.0780302	FALSE	FALSE
1094	ENSG00000133574	GIMAP4	7	q36.1	150567277	150573955	2.5727	0.010091	0.0780302	FALSE	FALSE
1095	ENSG00000132394	EEFSEC	3	q21.3	128153454	128408646	2.57186	0.0101153	0.0781427	FALSE	FALSE
1096	ENSG00000105229	PIAS4	19	p13.3	4007646	4039386	2.56931	0.0101901	0.0786065	FALSE	FALSE
1097	ENSG00000100320	RBFOX2	22	q12.3	35738736	36028425	2.56911	0.0101959	0.0786091	FALSE	FALSE
1098	ENSG00000154945	ANKRD40	17	q21.33	50693190	50707924	2.56896	0.0102003	0.0786091	FALSE	FALSE
1099	ENSG00000078246	TULP3	12	p13.33	2877223	2941140	2.56853	0.010213	0.0786691	FALSE	FALSE
1100	ENSG00000214309	MBLAC1	7	q22.1	100126694	100128498	2.56788	0.0102321	0.0787785	FALSE	FALSE
1101	ENSG00000158941	CCAR2	8	p21.3	22604632	22621514	2.56751	0.0102431	0.0787886	FALSE	FALSE
1102	ENSG00000132842	AP3B1	5	q14.1	78000525	78294755	2.56751	0.0102433	0.0787886	FALSE	FALSE
1103	ENSG00000174721	FGFBP3	10	q23.32	91906589	91909483	2.56631	0.0102788	0.0790232	FALSE	FALSE
1104	ENSG00000198933	TBKBP1	17	q21.32	47694081	47712050	2.56592	0.0102902	0.0790297	FALSE	FALSE
1105	ENSG00000133612	AGAP3	7	q36.1	151085831	151144436	2.56591	0.0102904	0.0790297	FALSE	FALSE
1106	ENSG00000089177	KIF16B	20	p12.1	16272104	16573434	2.56364	0.010358	0.0793977	FALSE	FALSE
1107	ENSG00000132382	MYBBP1A	17	p13.2	4538897	4555631	2.56254	0.0103911	0.0795015	FALSE	FALSE
1108	ENSG00000197245	FAM110D	1	p36.11	26159020	26163962	2.56194	0.0104089	0.0795637	FALSE	FALSE
1109	ENSG00000072062	PRKACA	19	p13.12	14091688	14118084	2.56138	0.0104257	0.0796229	FALSE	FALSE
1110	ENSG00000171723	GPHN	14	q23.3	66507407	67181803	2.55896	0.0104985	0.0799807	FALSE	FALSE
1111	ENSG00000120129	DUSP1	5	q35.1	172768090	172771195	2.55864	0.0105081	0.0800162	FALSE	FALSE
1112	ENSG00000179094	PER1	17	p13.1	8140472	8156506	2.55844	0.0105144	0.0800258	FALSE	FALSE
1113	ENSG00000176371	ZSCAN2	15	q25.2	84600986	84627796	2.55771	0.0105363	0.0801162	FALSE	FALSE
1114	ENSG00000125845	BMP2	20	p12.3	6767664	6780280	2.55729	0.0105492	0.0801761	FALSE	FALSE
1115	ENSG00000142627	EPHA2	1	p36.13	16124337	16156087	2.55613	0.0105844	0.0802848	FALSE	FALSE
1116	ENSG00000133116	KL	13	q13.1	33016433	33066145	2.55599	0.0105887	0.0802848	FALSE	FALSE
1117	ENSG00000130779	CLIP1	12	q24.31	122271432	122422632	2.55411	0.0106459	0.0806701	FALSE	FALSE
1118	ENSG00000132604	TERF2	16	q22.1	69355561	69408571	2.55217	0.0107055	0.0810167	FALSE	FALSE
1119	ENSG00000205336	ADGRG1	16	q21	57610652	57665580	2.5511	0.0107383	0.0812262	FALSE	FALSE
1120	ENSG00000196275	GTF2IRD2	7	q11.23	74796144	74851551	2.55008	0.0107697	0.0814051	FALSE	FALSE
1121	ENSG00000079999	KEAP1	19	p13.2	10486120	10503741	2.54914	0.010799	0.0815542	FALSE	FALSE
1122	ENSG00000146592	CREB5	7	p15.1	28299321	28825894	2.54904	0.0108021	0.0815542	FALSE	FALSE
1123	ENSG00000174705	SH3PXD2B	5	q35.1	172325000	172454523	2.54869	0.0108129	0.0815655	FALSE	FALSE
1124	ENSG00000103495	MAZ	16	p11.2	29806106	29811164	2.5484	0.0108217	0.081587	FALSE	FALSE
1125	ENSG00000243156	MICAL3	22	q11.21	17787649	18024559	2.5476	0.0108466	0.0817233	FALSE	FALSE
1126	ENSG00000076604	TRAF4	17	q11.2	28743984	28750958	2.54749	0.01085	0.0817233	FALSE	FALSE
1127	ENSG00000100336	APOL4	22	q12.3	36189124	36204840	2.54648	0.0108816	0.0818703	FALSE	FALSE
1128	ENSG00000150750	C11orf53	11	q23.1	111245805	111286401	2.54641	0.0108838	0.0818703	FALSE	FALSE
1129	ENSG00000091542	ALKBH5	17	p11.2	18183078	18209954	2.54629	0.0108874	0.0818703	FALSE	FALSE
1130	ENSG00000196208	GREB1	2	p25.1	11482341	11642788	2.54613	0.0108925	0.0818703	FALSE	FALSE
1131	ENSG00000149922	TBX6	16	p11.2	30085793	30091887	2.54604	0.0108952	0.0818703	FALSE	FALSE
1132	ENSG00000163155	LYSMD1	1	q21.3	151159748	151165948	2.54405	0.0109576	0.0822231	FALSE	FALSE
1133	ENSG00000198300	PEG3	19	q13.43	56810077	56840728	2.5429	0.0109936	0.0824017	FALSE	FALSE
1134	ENSG00000175221	MED16	19	p13.3	867630	893218	2.54254	0.011005	0.0824017	FALSE	FALSE
1135	ENSG00000124374	PAIP2B	2	p13.3	71182739	71227083	2.54177	0.0110294	0.0824875	FALSE	FALSE
1136	ENSG00000107104	KANK1	9	p24.3	470291	746106	2.54145	0.0110393	0.0824875	FALSE	FALSE
1137	ENSG00000184371	CSF1	1	p13.3	109910242	109930992	2.54105	0.0110519	0.0825432	FALSE	FALSE
1138	ENSG00000142864	SERBP1	1	p31.3	67407810	67430415	2.54087	0.0110576	0.0825469	FALSE	FALSE
1139	ENSG00000188266	HYKK	15	q25.1	78507564	78537372	2.54025	0.0110773	0.0826551	FALSE	FALSE
1140	ENSG00000112624	BICRAL	6	p21.1	42746958	42868560	2.53987	0.0110895	0.0826583	FALSE	FALSE
1141	ENSG00000215695	RSC1A1	1	p36.21	15659869	15661722	2.53836	0.0111373	0.0828446	FALSE	FALSE
1142	ENSG00000105221	AKT2	19	q13.2	40230317	40285536	2.53834	0.0111379	0.0828446	FALSE	FALSE
1143	ENSG00000213672	NCKIPSD	3	p21.31	48673844	48686364	2.53831	0.011139	0.0828446	FALSE	FALSE
1144	ENSG00000143799	PARP1	1	q42.12	226360691	226408079	2.53705	0.0111792	0.0829405	FALSE	FALSE
1145	ENSG00000126522	ASL	7	q11.21	66075798	66093558	2.53661	0.0111933	0.0829405	FALSE	FALSE
1146	ENSG00000137203	TFAP2A	6	p24.3	10393186	10419659	2.53657	0.0111946	0.0829405	FALSE	FALSE
1147	ENSG00000134697	GNL2	1	p34.3	37566816	37595935	2.53634	0.0112019	0.0829405	FALSE	FALSE
1148	ENSG00000177733	HNRNPA0	5	q31.2	137745651	137754376	2.53583	0.0112182	0.0829405	FALSE	FALSE
1149	ENSG00000100239	PPP6R2	22	q13.33	50343304	50445090	2.53551	0.0112282	0.0829405	FALSE	FALSE
1150	ENSG00000074219	TEAD2	19	q13.33	49340595	49362457	2.5354	0.0112318	0.0829405	FALSE	FALSE
1151	ENSG00000213996	TM6SF2	19	p13.11	19264364	19273391	2.53539	0.0112324	0.0829405	FALSE	FALSE
1152	ENSG00000169418	NPR1	1	q21.3	153678637	153693992	2.53514	0.0112404	0.0829405	FALSE	FALSE
1153	ENSG00000196878	LAMB3	1	q32.2	209614870	209652466	2.53494	0.0112467	0.0829405	FALSE	FALSE
1154	ENSG00000007944	MYLIP	6	p22.3	16129125	16148248	2.53481	0.0112508	0.0829405	FALSE	FALSE
1155	ENSG00000180035	ZNF48	16	p11.2	30378106	30400108	2.53467	0.0112554	0.0829405	FALSE	FALSE
1156	ENSG00000135063	FAM189A2	9	q21.12	69324567	69392558	2.53464	0.0112562	0.0829405	FALSE	FALSE
1157	ENSG00000066468	FGFR2	10	q26.13	121478334	121598458	2.53434	0.011266	0.0829405	FALSE	FALSE
1158	ENSG00000135821	GLUL	1	q25.3	182381704	182392206	2.53395	0.0112785	0.0829405	FALSE	FALSE
1159	ENSG00000188783	PRELP	1	q32.1	203475828	203491352	2.53385	0.0112815	0.0829405	FALSE	FALSE
1160	ENSG00000120800	UTP20	12	q23.2	101280109	101386616	2.5338	0.0112832	0.0829405	FALSE	FALSE
1161	ENSG00000104490	NCALD	8	q22.3	101686543	102124907	2.5338	0.0112833	0.0829405	FALSE	FALSE
1162	ENSG00000169252	ADRB2	5	q32	148825245	148828687	2.53369	0.0112869	0.0829405	FALSE	FALSE
1163	ENSG00000180900	SCRIB	8	q24.3	143790920	143815379	2.53266	0.01132	0.0829964	FALSE	FALSE
1164	ENSG00000126368	NR1D1	17	q21.1	40092787	40100725	2.53265	0.0113205	0.0829964	FALSE	FALSE
1165	ENSG00000140832	MARVELD3	16	q22.2	71626161	71642114	2.53237	0.0113294	0.0830236	FALSE	FALSE
1166	ENSG00000142208	AKT1	14	q32.33	104769349	104795751	2.5313	0.0113641	0.0832092	FALSE	FALSE
1167	ENSG00000144655	CSRNP1	3	p22.2	39141855	39154562	2.53127	0.0113652	0.0832092	FALSE	FALSE
1168	ENSG00000107581	EIF3A	10	q26.11	119033670	119080823	2.53094	0.0113759	0.0832492	FALSE	FALSE
1169	ENSG00000121671	CRY2	11	p11.2	45847118	45883248	2.53007	0.0114039	0.0833251	FALSE	FALSE
1170	ENSG00000092096	SLC22A17	14	q11.2	23346306	23352912	2.52997	0.0114071	0.0833251	FALSE	FALSE
1171	ENSG00000167601	AXL	19	q13.2	41219203	41261766	2.52975	0.0114143	0.0833398	FALSE	FALSE
1172	ENSG00000092036	HAUS4	14	q11.2	22946228	22957161	2.5279	0.0114748	0.0836667	FALSE	FALSE
1173	ENSG00000071051	NCK2	2	q12.2	105744897	105894274	2.52708	0.0115017	0.0837858	FALSE	FALSE
1174	ENSG00000148337	CIZ1	9	q34.11	128166064	128204383	2.52607	0.0115348	0.0838775	FALSE	FALSE
1175	ENSG00000123700	KCNJ2	17	q24.3	70168673	70180048	2.52534	0.0115587	0.0839712	FALSE	FALSE
1176	ENSG00000148377	IDI2	10	p15.3	1018907	1025859	2.5244	0.0115894	0.0840853	FALSE	FALSE
1177	ENSG00000119777	TMEM214	2	p23.3	27032910	27041695	2.52426	0.0115942	0.0840853	FALSE	FALSE
1178	ENSG00000161558	TMEM143	19	q13.33	48332356	48364237	2.52348	0.0116201	0.0841115	FALSE	FALSE
1179	ENSG00000155275	TRMT44	4	p16.1	8436140	8493531	2.5232	0.0116292	0.0841391	FALSE	FALSE
1180	ENSG00000122176	FMOD	1	q32.1	203340628	203351758	2.52282	0.0116419	0.0841927	FALSE	FALSE
1181	ENSG00000104369	JPH1	8	q21.11	74234700	74321328	2.5223	0.0116589	0.0842346	FALSE	FALSE
1182	ENSG00000175318	GRAMD2A	15	q23	72159807	72197785	2.52227	0.0116601	0.0842346	FALSE	FALSE
1183	ENSG00000160741	CRTC2	1	q21.3	153947669	153958625	2.52183	0.0116748	0.0842346	FALSE	FALSE
1184	ENSG00000115568	ZNF142	2	q35	218637916	218659655	2.52174	0.0116775	0.0842346	FALSE	FALSE
1185	ENSG00000179627	ZBTB42	14	q32.33	104800596	104804712	2.52109	0.0116992	0.0842886	FALSE	FALSE
1186	ENSG00000155506	LARP1	5	q33.2	154712902	154817607	2.52099	0.0117026	0.0842886	FALSE	FALSE
1187	ENSG00000148848	ADAM12	10	q26.2	126012381	126388455	2.51966	0.0117467	0.0843802	FALSE	FALSE
1188	ENSG00000175040	CHST2	3	q24	143119331	143124014	2.51924	0.0117609	0.0843802	FALSE	FALSE
1189	ENSG00000115896	PLCL1	2	q33.1	197804702	198572581	2.51922	0.0117614	0.0843802	FALSE	FALSE
1190	ENSG00000109685	NSD2	4	p16.3	1871424	1982207	2.51918	0.0117628	0.0843802	FALSE	FALSE
1191	ENSG00000100425	BRD1	22	q13.33	49773283	49827512	2.51918	0.0117629	0.0843802	FALSE	FALSE
1192	ENSG00000104824	HNRNPL	19	q13.2	38836388	38852347	2.51789	0.0118062	0.084619	FALSE	FALSE
1193	ENSG00000165527	ARF6	14	q21.3	49893092	49897054	2.51688	0.0118399	0.0847419	FALSE	FALSE
1194	ENSG00000168209	DDIT4	10	q22.1	72273920	72276036	2.51627	0.0118604	0.08484	FALSE	FALSE
1195	ENSG00000105197	TIMM50	19	q13.2	39480412	39493785	2.51582	0.0118757	0.084884	FALSE	FALSE
1196	ENSG00000188177	ZC3H6	2	q14.1	112275594	112340063	2.51554	0.0118852	0.0849137	FALSE	FALSE
1197	ENSG00000118094	TREH	11	q23.3	118657316	118679690	2.51501	0.011903	0.0849991	FALSE	FALSE
1198	ENSG00000149532	CPSF7	11	q12.2	61402641	61430031	2.51463	0.0119158	0.0849991	FALSE	FALSE
1199	ENSG00000170325	PRDM10	11	q24.3	129899706	130002835	2.51433	0.0119259	0.0850147	FALSE	FALSE
1200	ENSG00000155755	TMEM237	2	q33.1	201620184	201643570	2.51405	0.0119353	0.0850433	FALSE	FALSE
1201	ENSG00000103034	NDRG4	16	q21	58462846	58513628	2.51336	0.0119588	0.0850611	FALSE	FALSE
1202	ENSG00000105429	MEGF8	19	q13.2	42325609	42378769	2.51224	0.0119966	0.0852523	FALSE	FALSE
1203	ENSG00000142949	PTPRF	1	p34.2	43525187	43623666	2.51165	0.0120168	0.0853579	FALSE	FALSE
1204	ENSG00000110195	FOLR1	11	q13.4	72189558	72196323	2.51109	0.012036	0.0854101	FALSE	FALSE
1205	ENSG00000012822	CALCOCO1	12	q13.13	53708517	53727745	2.51096	0.0120402	0.0854101	FALSE	FALSE
1206	ENSG00000008513	ST3GAL1	8	q24.22	133454848	133571940	2.51043	0.0120584	0.0854629	FALSE	FALSE
1207	ENSG00000150540	HNMT	2	q22.1	137964020	138016364	2.5098	0.0120801	0.0855789	FALSE	FALSE
1208	ENSG00000162063	CCNF	16	p13.3	2429394	2458854	2.50961	0.0120863	0.0855851	FALSE	FALSE
1209	ENSG00000111276	CDKN1B	12	p13.1	12715058	12722371	2.5089	0.0121107	0.0856044	FALSE	FALSE
1210	ENSG00000159128	IFNGR2	21	q22.11	33402896	33479348	2.50888	0.0121113	0.0856044	FALSE	FALSE
1211	ENSG00000197943	PLCG2	16	q23.3	81739097	81962693	2.50862	0.0121205	0.0856044	FALSE	FALSE
1212	ENSG00000181192	DHTKD1	10	p14	12068972	12123225	2.50844	0.0121266	0.0856044	FALSE	FALSE
1213	ENSG00000220205	VAMP2	17	p13.1	8159149	8163546	2.50674	0.0121852	0.0859421	FALSE	FALSE
1214	ENSG00000089154	GCN1	12	q24.23	120127203	120194710	2.50401	0.0122793	0.0863772	FALSE	FALSE
1215	ENSG00000175073	VCPIP1	8	q13.1	66628487	66667217	2.50309	0.0123115	0.0864189	FALSE	FALSE
1216	ENSG00000100266	PACSIN2	22	q13.2	42835412	43015145	2.50306	0.0123123	0.0864189	FALSE	FALSE
1217	ENSG00000179178	TMEM125	1	p34.2	43269994	43274002	2.50277	0.0123225	0.0864437	FALSE	FALSE
1218	ENSG00000128271	ADORA2A	22	q11.23	24417879	24442360	2.50201	0.012349	0.086524	FALSE	FALSE
1219	ENSG00000143624	INTS3	1	q21.3	153728067	153774808	2.50159	0.0123637	0.0865468	FALSE	FALSE
1220	ENSG00000156103	MMP16	8	q21.3	88032009	88328025	2.50129	0.0123743	0.0865498	FALSE	FALSE
1221	ENSG00000168066	SF1	11	q13.1	64764606	64778786	2.50077	0.0123924	0.0866384	FALSE	FALSE
1222	ENSG00000117139	KDM5B	1	q32.1	202724495	202809470	2.50009	0.0124161	0.0867162	FALSE	FALSE
1223	ENSG00000198420	TCAF1	7	q35	143851375	143902198	2.49968	0.0124307	0.0867162	FALSE	FALSE
1224	ENSG00000164880	INTS1	7	p22.3	1470277	1504367	2.49855	0.0124701	0.0868522	FALSE	FALSE
1225	ENSG00000121310	ECHDC2	1	p32.3	52895910	52927212	2.49835	0.0124774	0.0868522	FALSE	FALSE
1226	ENSG00000108592	FTSJ3	17	q23.3	63819433	63830012	2.49638	0.0125468	0.0871054	FALSE	FALSE
1227	ENSG00000169851	PCDH7	4	p15.1	30720415	31146805	2.49625	0.0125514	0.0871054	FALSE	FALSE
1228	ENSG00000160683	CXCR5	11	q23.3	118883766	118897799	2.49623	0.0125519	0.0871054	FALSE	FALSE
1229	ENSG00000134759	ELP2	18	q12.2	36129444	36180556	2.49511	0.0125919	0.0872445	FALSE	FALSE
1230	ENSG00000157637	SLC38A10	17	q25.3	81245000	81295547	2.4949	0.0125993	0.0872445	FALSE	FALSE
1231	ENSG00000110497	AMBRA1	11	p11.2	46396414	46594125	2.4934	0.0126525	0.0875128	FALSE	FALSE
1232	ENSG00000167987	VPS37C	11	q12.2	61130256	61161617	2.49306	0.0126649	0.0875128	FALSE	FALSE
1233	ENSG00000157985	AGAP1	2	q37.2	235494089	236131800	2.49277	0.0126752	0.0875128	FALSE	FALSE
1234	ENSG00000165105	RASEF	9	q21.32	82979585	83063177	2.49243	0.0126871	0.0875128	FALSE	FALSE
1235	ENSG00000169951	ZNF764	16	p11.2	30553764	30558498	2.4923	0.0126918	0.0875128	FALSE	FALSE
1236	ENSG00000198746	GPATCH3	1	p36.11	26890488	26900466	2.49228	0.0126927	0.0875128	FALSE	FALSE
1237	ENSG00000144747	TMF1	3	p14.1	69019827	69052339	2.49227	0.0126929	0.0875128	FALSE	FALSE
1238	ENSG00000198355	PIM3	22	q13.33	49960513	49964080	2.49073	0.012748	0.0878102	FALSE	FALSE
1239	ENSG00000094963	FMO2	1	q24.3	171185208	171211230	2.49061	0.0127525	0.0878102	FALSE	FALSE
1240	ENSG00000131370	SH3BP5	3	p25.1	15254853	15341368	2.48955	0.0127905	0.0879495	FALSE	FALSE
1241	ENSG00000171466	ZNF562	19	p13.2	9641808	9675086	2.48943	0.0127948	0.0879495	FALSE	FALSE
1242	ENSG00000137054	POLR1E	9	p13.2	37485935	37503697	2.48879	0.0128178	0.0880701	FALSE	FALSE
1243	ENSG00000133639	BTG1	12	q21.33	92140278	92145897	2.48785	0.0128517	0.0881515	FALSE	FALSE
1244	ENSG00000026025	VIM	10	p13	17228259	17237593	2.48728	0.0128723	0.0882544	FALSE	FALSE
1245	ENSG00000148498	PARD3	10	p11.21	34109560	34815325	2.48661	0.0128968	0.0883533	FALSE	FALSE
1246	ENSG00000267952	AC008878.1	19	p13.2	7507052	7519622	2.48642	0.0129037	0.0883533	FALSE	FALSE
1247	ENSG00000172057	ORMDL3	17	q21.1	39921041	39927601	2.48569	0.0129301	0.0884108	FALSE	FALSE
1248	ENSG00000134490	TMEM241	18	q11.2	23197144	23437961	2.48559	0.0129338	0.0884108	FALSE	FALSE
1249	ENSG00000143061	IGSF3	1	p13.1	116574399	116667755	2.48521	0.0129475	0.0884663	FALSE	FALSE
1250	ENSG00000139144	PIK3C2G	12	p12.3	18247614	18648416	2.48458	0.0129706	0.0885351	FALSE	FALSE
1251	ENSG00000100983	GSS	20	q11.22	34928433	34956027	2.48417	0.0129852	0.0885351	FALSE	FALSE
1252	ENSG00000084676	NCOA1	2	p23.3	24491914	24770702	2.48318	0.0130215	0.0887443	FALSE	FALSE
1253	ENSG00000005001	PRSS22	16	p13.3	2852727	2858170	2.48293	0.0130308	0.0887695	FALSE	FALSE
1254	ENSG00000204291	COL15A1	9	q22.33	98943179	99070792	2.48218	0.0130582	0.0887814	FALSE	FALSE
1255	ENSG00000171914	TLN2	15	q22.2	62390526	62844631	2.48217	0.0130585	0.0887814	FALSE	FALSE
1256	ENSG00000175467	SART1	11	q13.1	65961689	65979828	2.48195	0.0130667	0.0887814	FALSE	FALSE
1257	ENSG00000115170	ACVR1	2	q24.1	157736444	157875862	2.4819	0.0130685	0.0887814	FALSE	FALSE
1258	ENSG00000065320	NTN1	17	p13.1	9021542	9244000	2.48096	0.0131028	0.0889361	FALSE	FALSE
1259	ENSG00000074621	SLC24A1	15	q22.31	65611366	65660995	2.48078	0.0131095	0.0889361	FALSE	FALSE
1260	ENSG00000196700	ZNF512B	20	q13.33	63956702	63969865	2.48035	0.0131253	0.0889955	FALSE	FALSE
1261	ENSG00000160613	PCSK7	11	q23.3	117204337	117232525	2.47919	0.013168	0.0892093	FALSE	FALSE
1262	ENSG00000067082	KLF6	10	p15.2	3775996	3785281	2.47609	0.013283	0.0896485	FALSE	FALSE
1263	ENSG00000050767	COL23A1	5	q35.3	178237618	178590555	2.47607	0.0132836	0.0896485	FALSE	FALSE
1264	ENSG00000140443	IGF1R	15	q26.3	98648539	98964530	2.47584	0.0132924	0.0896485	FALSE	FALSE
1265	ENSG00000100647	SUSD6	14	q24.1	69611596	69715142	2.47545	0.0133069	0.0896716	FALSE	FALSE
1266	ENSG00000173653	RCE1	11	q13.2	66842835	66846546	2.47495	0.0133256	0.0896716	FALSE	FALSE
1267	ENSG00000176014	TUBB6	18	p11.21	12307669	12344320	2.47488	0.0133281	0.0896716	FALSE	FALSE
1268	ENSG00000112561	TFEB	6	p21.1	41683978	41736259	2.47477	0.0133323	0.0896716	FALSE	FALSE
1269	ENSG00000163516	ANKZF1	2	q35	219229757	219236669	2.47471	0.0133343	0.0896716	FALSE	FALSE
1270	ENSG00000176723	ZNF843	16	p11.2	31432593	31443160	2.47448	0.0133429	0.0896716	FALSE	FALSE
1271	ENSG00000167674	HDGFL2	19	p13.3	4472287	4502211	2.47409	0.0133575	0.0896943	FALSE	FALSE
1272	ENSG00000176974	SHMT1	17	p11.2	18327860	18363563	2.47334	0.0133856	0.0898073	FALSE	FALSE
1273	ENSG00000099910	KLHL22	22	q11.21	20441519	20495883	2.47262	0.0134128	0.0899232	FALSE	FALSE
1274	ENSG00000124067	SLC12A4	16	q22.1	67943474	67969601	2.47236	0.0134226	0.0899232	FALSE	FALSE
1275	ENSG00000165816	VWA2	10	q25.3	114239330	114291513	2.47233	0.0134235	0.0899232	FALSE	FALSE
1276	ENSG00000139083	ETV6	12	p13.2	11649854	11895402	2.47116	0.0134674	0.0901288	FALSE	FALSE
1277	ENSG00000182149	IST1	16	q22.2	71845996	71931199	2.46997	0.0135124	0.0903542	FALSE	FALSE
1278	ENSG00000166225	FRS2	12	q15	69470349	69579789	2.46894	0.0135513	0.090501	FALSE	FALSE
1279	ENSG00000156574	NODAL	10	q22.1	70432315	70447951	2.46878	0.0135576	0.0905048	FALSE	FALSE
1280	ENSG00000198853	RUSC2	9	p13.3	35490127	35561898	2.4663	0.0136516	0.0909422	FALSE	FALSE
1281	ENSG00000160888	IER2	19	p13.13	13150415	13154908	2.46488	0.0137058	0.0912276	FALSE	FALSE
1282	ENSG00000166825	ANPEP	15	q26.1	89784889	89815401	2.46431	0.0137276	0.0912556	FALSE	FALSE
1283	ENSG00000169957	ZNF768	16	p11.2	30524001	30526821	2.46417	0.0137329	0.0912556	FALSE	FALSE
1284	ENSG00000168056	LTBP3	11	q13.1	65538805	65558930	2.46316	0.0137718	0.0912864	FALSE	FALSE
1285	ENSG00000163491	NEK10	3	p24.1	27110085	27369460	2.46197	0.0138178	0.0913947	FALSE	FALSE
1286	ENSG00000177606	JUN	1	p32.1	58780788	58784327	2.46183	0.0138231	0.0913947	FALSE	FALSE
1287	ENSG00000145014	TMEM44	3	q29	194587673	194633689	2.46128	0.0138443	0.091463	FALSE	FALSE
1288	ENSG00000126254	RBM42	19	q13.12	35629030	35637686	2.4608	0.0138627	0.0914835	FALSE	FALSE
1289	ENSG00000089902	RCOR1	14	q32.31	102592661	102730576	2.46075	0.0138646	0.0914835	FALSE	FALSE
1290	ENSG00000002834	LASP1	17	q12	38869859	38921770	2.45972	0.0139047	0.0916391	FALSE	FALSE
1291	ENSG00000196352	CD55	1	q32.2	207321376	207386804	2.45867	0.0139452	0.0918258	FALSE	FALSE
1292	ENSG00000188997	KCTD21	11	q14.1	78171249	78188822	2.4577	0.013983	0.0919608	FALSE	FALSE
1293	ENSG00000100991	TRPC4AP	20	q11.22	35002404	35092871	2.4574	0.0139948	0.0920001	FALSE	FALSE
1294	ENSG00000168175	MAPK1IP1L	14	q22.3	55051631	55070192	2.45618	0.0140422	0.0922737	FALSE	FALSE
1295	ENSG00000079337	RAPGEF3	12	q13.11	47734367	47771040	2.45574	0.0140596	0.0923502	FALSE	FALSE
1296	ENSG00000095596	CYP26A1	10	q23.33	93073475	93077890	2.455	0.0140885	0.0924118	FALSE	FALSE
1297	ENSG00000054523	KIF1B	1	p36.22	10210805	10381603	2.45485	0.0140943	0.0924118	FALSE	FALSE
1298	ENSG00000173120	KDM2A	11	q13.2	67119269	67258087	2.45476	0.0140979	0.0924118	FALSE	FALSE
1299	ENSG00000143621	ILF2	1	q21.3	153661788	153671048	2.4533	0.0141551	0.0925836	FALSE	FALSE
1300	ENSG00000165055	METTL2B	7	q32.1	128476729	128506602	2.45252	0.0141859	0.0926084	FALSE	FALSE
1301	ENSG00000149930	TAOK2	16	p11.2	29973641	29992261	2.45203	0.0142054	0.092697	FALSE	FALSE
1302	ENSG00000134363	FST	5	q11.2	53480409	53487134	2.45129	0.0142345	0.092774	FALSE	FALSE
1303	ENSG00000126062	TMEM115	3	p21.31	50354749	50359610	2.44929	0.0143136	0.0930241	FALSE	FALSE
1304	ENSG00000116183	PAPPA2	1	q25.2	176463171	176845605	2.44849	0.0143455	0.093193	FALSE	FALSE
1305	ENSG00000121057	AKAP1	17	q22	57085092	57121349	2.44759	0.0143813	0.093388	FALSE	FALSE
1306	ENSG00000145685	LHFPL2	5	q14.1	78485215	78770021	2.44715	0.0143991	0.0934275	FALSE	FALSE
1307	ENSG00000213865	C8orf44	8	q13.1	66667615	66685564	2.44596	0.0144468	0.0936194	FALSE	FALSE
1308	ENSG00000120324	PCDHB10	5	q31.3	141192353	141195642	2.44582	0.0144521	0.0936194	FALSE	FALSE
1309	ENSG00000264424	MYH4	17	p13.1	10443290	10469559	2.44469	0.0144976	0.0938238	FALSE	FALSE
1310	ENSG00000183580	FBXL7	5	p15.1	15500196	15939795	2.4446	0.0145013	0.0938238	FALSE	FALSE
1311	ENSG00000091428	RAPGEF4	2	q31.1	172735274	173052893	2.44392	0.0145286	0.093924	FALSE	FALSE
1312	ENSG00000141577	CEP131	17	q25.3	81189593	81222999	2.4435	0.0145455	0.0939953	FALSE	FALSE
1313	ENSG00000132600	PRMT7	16	q22.1	68310974	68358563	2.44269	0.0145783	0.0941184	FALSE	FALSE
1314	ENSG00000107281	NPDC1	9	q34.3	137039470	137046203	2.44206	0.0146035	0.0941798	FALSE	FALSE
1315	ENSG00000166398	KIAA0355	19	q13.11	34254537	34355586	2.44168	0.0146192	0.0942087	FALSE	FALSE
1316	ENSG00000146278	PNRC1	6	q15	89080751	89085160	2.44166	0.0146198	0.0942087	FALSE	FALSE
1317	ENSG00000141424	SLC39A6	18	q12.2	36108532	36129385	2.44109	0.0146429	0.0943196	FALSE	FALSE
1318	ENSG00000076555	ACACB	12	q24.11	109116595	109268226	2.44068	0.0146596	0.0943892	FALSE	FALSE
1319	ENSG00000187498	COL4A1	13	q34	110148963	110307233	2.44034	0.0146734	0.0944025	FALSE	FALSE
1320	ENSG00000164109	MAD2L1	4	q27	120055608	120067074	2.44034	0.0146735	0.0944025	FALSE	FALSE
1321	ENSG00000077044	DGKD	2	q37.1	233354507	233472104	2.43858	0.0147451	0.0946389	FALSE	FALSE
1322	ENSG00000105289	TJP3	19	p13.3	3708109	3750813	2.43823	0.0147596	0.0946523	FALSE	FALSE
1323	ENSG00000170290	SLN	11	q22.3	107707378	107719693	2.43822	0.0147598	0.0946523	FALSE	FALSE
1324	ENSG00000249471	ZNF324B	19	q13.43	58451604	58457833	2.43731	0.014797	0.0947464	FALSE	FALSE
1325	ENSG00000152402	GUCY1A2	11	q22.3	106674012	107018524	2.43702	0.0148088	0.0947749	FALSE	FALSE
1326	ENSG00000143740	SNAP47	1	q42.13	227728539	227781231	2.43688	0.0148145	0.0947749	FALSE	FALSE
1327	ENSG00000028310	BRD9	5	p15.33	850291	892824	2.43532	0.0148787	0.0950335	FALSE	FALSE
1328	ENSG00000249115	HAUS5	19	q13.12	35612744	35625349	2.43474	0.0149024	0.0951242	FALSE	FALSE
1329	ENSG00000102910	LONP2	16	q12.1	48244296	48363122	2.43432	0.0149197	0.0951432	FALSE	FALSE
1330	ENSG00000172757	CFL1	11	q13.1	65823022	65862026	2.43254	0.0149932	0.0954593	FALSE	FALSE
1331	ENSG00000140854	KATNB1	16	q21	57735730	57757250	2.43236	0.0150006	0.0954683	FALSE	FALSE
1332	ENSG00000103067	ESRP2	16	q22.1	68229111	68238102	2.43221	0.0150071	0.0954717	FALSE	FALSE
1333	ENSG00000142233	NTN5	19	q13.33	48661407	48673081	2.43148	0.0150372	0.0955958	FALSE	FALSE
1334	ENSG00000136861	CDK5RAP2	9	q33.2	120388869	120580170	2.43085	0.0150635	0.0956695	FALSE	FALSE
1335	ENSG00000197702	PARVA	11	p15.3	12377185	12535356	2.43059	0.0150742	0.0956695	FALSE	FALSE
1336	ENSG00000126804	ZBTB1	14	q23.3	64503712	64533690	2.43043	0.0150807	0.0956702	FALSE	FALSE
1337	ENSG00000168763	CNNM3	2	q11.2	96816245	96833911	2.42895	0.0151427	0.0959604	FALSE	FALSE
1338	ENSG00000158545	ZC3H18	16	q24.2	88570381	88631966	2.42863	0.015156	0.0959741	FALSE	FALSE
1339	ENSG00000148513	ANKRD30A	10	p11.21	37125788	37384111	2.42858	0.0151582	0.0959741	FALSE	FALSE
1340	ENSG00000122863	CHST3	10	q22.1	71964365	72013564	2.42729	0.015212	0.0961999	FALSE	FALSE
1341	ENSG00000167986	DDB1	11	q12.2	61299451	61342596	2.42627	0.0152551	0.0963219	FALSE	FALSE
1342	ENSG00000100139	MICALL1	22	q13.1	37905657	37942822	2.42471	0.0153207	0.096658	FALSE	FALSE
1343	ENSG00000139531	SUOX	12	q13.2	55997180	56006641	2.42368	0.0153643	0.0968181	FALSE	FALSE
1344	ENSG00000167548	KMT2D	12	q13.12	49018975	49059774	2.42317	0.0153856	0.096876	FALSE	FALSE
1345	ENSG00000105419	MEIS3	19	q13.32	47403124	47419523	2.42265	0.0154077	0.0969771	FALSE	FALSE
1346	ENSG00000142675	CNKSR1	1	p36.11	26177403	26189886	2.42204	0.0154338	0.0970262	FALSE	FALSE
1347	ENSG00000198517	MAFK	7	p22.3	1530714	1543043	2.4213	0.015465	0.0971075	FALSE	FALSE
1348	ENSG00000144028	SNRNP200	2	q11.2	96274336	96305515	2.42078	0.015487	0.097118	FALSE	FALSE
1349	ENSG00000116667	C1orf21	1	q25.3	184387058	184629020	2.42053	0.0154979	0.097118	FALSE	FALSE
1350	ENSG00000131400	NAPSA	19	q13.33	50358477	50365830	2.42046	0.0155008	0.097118	FALSE	FALSE
1351	ENSG00000120318	ARAP3	5	q31.3	141653401	141682221	2.42043	0.0155021	0.097118	FALSE	FALSE
1352	ENSG00000184619	KRBA2	17	p13.1	8356902	8376711	2.41854	0.0155829	0.0974647	FALSE	FALSE
1353	ENSG00000108559	NUP88	17	p13.2	5360963	5420160	2.41751	0.015627	0.0976099	FALSE	FALSE
1354	ENSG00000130758	MAP3K10	19	q13.2	40191744	40215575	2.41658	0.015667	0.0977761	FALSE	FALSE
1355	ENSG00000187513	GJA4	1	p34.3	34792998	34795747	2.41545	0.0157156	0.097988	FALSE	FALSE
1356	ENSG00000122756	CNTFR	9	p13.3	34551432	34590140	2.41506	0.0157328	0.0980186	FALSE	FALSE
1357	ENSG00000136560	TANK	2	q24.2	161136908	161236221	2.41449	0.0157572	0.0980937	FALSE	FALSE
1358	ENSG00000144031	ANKRD53	2	p13.3	70978380	70985499	2.41279	0.0158309	0.0984374	FALSE	FALSE
1359	ENSG00000120738	EGR1	5	q31.2	138465490	138469315	2.40983	0.0159599	0.098893	FALSE	FALSE
1360	ENSG00000204138	PHACTR4	1	p35.3	28369582	28500369	2.40942	0.0159777	0.0989653	FALSE	FALSE
1361	ENSG00000104897	SF3A2	19	p13.3	2236504	2248679	2.4086	0.0160138	0.0990731	FALSE	FALSE
1362	ENSG00000128833	MYO5C	15	q21.2	52192322	52295798	2.40756	0.0160597	0.0992422	FALSE	FALSE
1363	ENSG00000241484	ARHGAP8	22	q13.31	44752558	44862788	2.40625	0.016117	0.0994424	FALSE	FALSE
1364	ENSG00000105281	SLC1A5	19	q13.32	46774883	46788594	2.40596	0.01613	0.0994842	FALSE	FALSE
1365	ENSG00000167258	CDK12	17	q12	39461511	39564907	2.40434	0.0162016	0.0997513	FALSE	FALSE
1366	ENSG00000026508	CD44	11	p13	35138870	35232402	2.40432	0.0162027	0.0997513	FALSE	FALSE
1367	ENSG00000084234	APLP2	11	q24.3	130068147	130144811	2.40398	0.0162176	0.0997513	FALSE	FALSE
1368	ENSG00000005007	UPF1	19	p13.11	18831938	18868236	2.40396	0.0162185	0.0997513	FALSE	FALSE
1369	ENSG00000164849	GPR146	7	p22.3	1044576	1059261	2.40357	0.0162358	0.0997513	FALSE	FALSE
1370	ENSG00000092841	MYL6	12	q13.2	56158161	56163496	2.40323	0.016251	0.0997676	FALSE	FALSE
1371	ENSG00000188766	SPRED3	19	q13.2	38388421	38399587	2.4021	0.0163012	0.0998947	FALSE	FALSE
1372	ENSG00000130762	ARHGEF16	1	p36.32	3454426	3481113	2.4017	0.0163189	0.0998947	FALSE	FALSE
1373	ENSG00000198380	GFPT1	2	p13.3	69319769	69387254	2.40164	0.0163218	0.0998947	FALSE	FALSE
1374	ENSG00000135766	EGLN1	1	q42.2	231363751	231425044	2.4015	0.016328	0.0998947	FALSE	FALSE
1375	ENSG00000141579	ZNF750	17	q25.3	82829435	82840578	2.40134	0.0163352	0.0999004	FALSE	FALSE
1376	ENSG00000197043	ANXA6	5	q33.1	151100712	151157882	2.40104	0.0163484	0.0999432	FALSE	FALSE
1377	ENSG00000164330	EBF1	5	q33.3	158695916	159099761	2.39926	0.0164281	0.100216	FALSE	FALSE
1378	ENSG00000184588	PDE4B	1	p31.3	65792514	66374579	2.39907	0.0164368	0.100216	FALSE	FALSE
1379	ENSG00000169710	FASN	17	q25.3	82078333	82098332	2.3989	0.0164445	0.100216	FALSE	FALSE
1380	ENSG00000171763	SPATA5L1	15	q21.1	45402331	45421419	2.39881	0.0164486	0.100216	FALSE	FALSE
1381	ENSG00000015133	CCDC88C	14	q32.12	91271323	91417844	2.39809	0.0164808	0.100306	FALSE	FALSE
1382	ENSG00000130299	GTPBP3	19	p13.11	17334920	17342735	2.39804	0.0164832	0.100306	FALSE	FALSE
1383	ENSG00000153551	CMTM7	3	p22.3	32391671	32483067	2.39757	0.0165043	0.10032	FALSE	FALSE
1384	ENSG00000172244	C5orf34	5	p12	43486701	43515145	2.39474	0.0166321	0.100775	FALSE	FALSE
1385	ENSG00000132471	WBP2	17	q25.1	75845699	75856507	2.3945	0.0166429	0.100775	FALSE	FALSE
1386	ENSG00000187391	MAGI2	7	q21.11	78017057	79453574	2.39438	0.0166486	0.100775	FALSE	FALSE
1387	ENSG00000104365	IKBKB	8	p11.21	42271302	42332653	2.39365	0.0166817	0.100889	FALSE	FALSE
1388	ENSG00000162512	SDC3	1	p35.2	30869467	30908761	2.39298	0.016712	0.100889	FALSE	FALSE
1389	ENSG00000168779	SHOX2	3	q25.32	158095954	158106503	2.39297	0.0167124	0.100889	FALSE	FALSE
1390	ENSG00000167657	DAPK3	19	p13.3	3958453	3971123	2.39286	0.0167178	0.100889	FALSE	FALSE
1391	ENSG00000109738	GLRB	4	q32.1	157076057	157172090	2.39285	0.016718	0.100889	FALSE	FALSE
1392	ENSG00000188033	ZNF490	19	p13.13	12577961	12640098	2.39182	0.0167652	0.101088	FALSE	FALSE
1393	ENSG00000100100	PIK3IP1	22	q12.2	31281593	31292534	2.39095	0.0168047	0.101186	FALSE	FALSE
1394	ENSG00000197024	ZNF398	7	q36.1	149126416	149182802	2.39072	0.0168156	0.101186	FALSE	FALSE
1395	ENSG00000106608	URGCP	7	p13	43875894	43926411	2.39049	0.016826	0.101197	FALSE	FALSE
1396	ENSG00000182197	EXT1	8	q24.11	117794490	118111853	2.39006	0.0168455	0.101257	FALSE	FALSE
1397	ENSG00000132612	VPS4A	16	q22.1	69311356	69326939	2.3891	0.0168899	0.101454	FALSE	FALSE
1398	ENSG00000115073	ACTR1B	2	q11.2	97655963	97664107	2.389	0.0168942	0.101454	FALSE	FALSE
1399	ENSG00000139218	SCAF11	12	q12	45919131	45992120	2.3879	0.0169449	0.101618	FALSE	FALSE
1400	ENSG00000169955	ZNF747	16	p11.2	30530367	30535347	2.38767	0.0169555	0.101618	FALSE	FALSE
1401	ENSG00000173621	LRFN4	11	q13.2	66856647	66860475	2.38758	0.0169598	0.101618	FALSE	FALSE
1402	ENSG00000083168	KAT6A	8	p11.21	41929479	42052026	2.38744	0.0169659	0.101618	FALSE	FALSE
1403	ENSG00000051180	RAD51	15	q15.1	40694774	40732339	2.38468	0.0170941	0.10227	FALSE	FALSE
1404	ENSG00000120549	KIAA1217	10	p12.2	23694746	24547848	2.38445	0.0171045	0.102294	FALSE	FALSE
1405	ENSG00000132254	ARFIP2	11	p15.4	6474683	6481479	2.38363	0.0171429	0.102417	FALSE	FALSE
1406	ENSG00000022976	ZNF839	14	q32.31	102317377	102342702	2.38318	0.0171636	0.102417	FALSE	FALSE
1407	ENSG00000101017	CD40	20	q13.12	46118272	46129863	2.38283	0.0171802	0.102453	FALSE	FALSE
1408	ENSG00000145375	SPATA5	4	q28.1	122923074	123319450	2.38277	0.0171827	0.102453	FALSE	FALSE
1409	ENSG00000189184	PCDH18	4	q28.3	137518918	137532494	2.38253	0.0171942	0.102453	FALSE	FALSE
1410	ENSG00000222014	RAB6C	2	q21.1	129979664	129982738	2.3825	0.0171953	0.102453	FALSE	FALSE
1411	ENSG00000123200	ZC3H13	13	q14.13	45954465	46052759	2.38228	0.0172059	0.102478	FALSE	FALSE
1412	ENSG00000172889	EGFL7	9	q34.3	136658856	136672678	2.38076	0.017277	0.102825	FALSE	FALSE
1413	ENSG00000262302	AC003688.1	17	p13.1	7246829	7262089	2.37999	0.0173133	0.102926	FALSE	FALSE
1414	ENSG00000100968	NFATC4	14	q12	24365673	24379604	2.37969	0.0173273	0.10297	FALSE	FALSE
1415	ENSG00000160691	SHC1	1	q21.3	154962298	154974395	2.37905	0.0173572	0.102995	FALSE	FALSE
1416	ENSG00000112379	ARFGEF3	6	q23.3	138161921	138344663	2.37839	0.0173886	0.103105	FALSE	FALSE
1417	ENSG00000188191	PRKAR1B	7	p22.3	549197	727650	2.37808	0.0174032	0.10314	FALSE	FALSE
1418	ENSG00000078725	BRINP1	9	q33.1	119153458	119369467	2.37683	0.0174619	0.103386	FALSE	FALSE
1419	ENSG00000188895	MSL1	17	q21.1	40122298	40136916	2.37626	0.0174891	0.10347	FALSE	FALSE
1420	ENSG00000144233	AMMECR1L	2	q14.3	127861630	127885922	2.37566	0.0175177	0.103591	FALSE	FALSE
1421	ENSG00000170322	NFRKB	11	q24.3	129863636	129895590	2.3753	0.0175345	0.103591	FALSE	FALSE
1422	ENSG00000124942	AHNAK	11	q12.3	62433542	62556235	2.37528	0.0175357	0.103591	FALSE	FALSE
1423	ENSG00000075426	FOSL2	2	p23.2	28392448	28417312	2.37453	0.0175713	0.103688	FALSE	FALSE
1424	ENSG00000140262	TCF12	15	q21.3	56918623	57299281	2.37367	0.0176123	0.103864	FALSE	FALSE
1425	ENSG00000156030	ELMSAN1	14	q24.3	73715122	73790285	2.37346	0.0176223	0.103873	FALSE	FALSE
1426	ENSG00000101605	MYOM1	18	p11.31	3066807	3220108	2.37198	0.017693	0.104098	FALSE	FALSE
1427	ENSG00000153443	UBALD1	16	p13.3	4608883	4615027	2.37048	0.0177651	0.104484	FALSE	FALSE
1428	ENSG00000016391	CHDH	3	p21.1	53812335	53846390	2.37027	0.0177751	0.1045	FALSE	FALSE
1429	ENSG00000145777	TSLP	5	q22.1	111070062	111078024	2.37015	0.0177809	0.1045	FALSE	FALSE
1430	ENSG00000135503	ACVR1B	12	q13.13	51951667	51997078	2.36927	0.0178232	0.104671	FALSE	FALSE
1431	ENSG00000126247	CAPNS1	19	q13.12	36139575	36150353	2.36899	0.0178365	0.104711	FALSE	FALSE
1432	ENSG00000173334	TRIB1	8	q24.13	125430321	125438405	2.36792	0.0178882	0.104976	FALSE	FALSE
1433	ENSG00000166979	EVA1C	21	q22.11	32412006	32515397	2.3673	0.0179186	0.105077	FALSE	FALSE
1434	ENSG00000146648	EGFR	7	p11.2	55019021	55211628	2.36704	0.0179309	0.10511	FALSE	FALSE
1435	ENSG00000167123	CERCAM	9	q34.11	128411751	128437351	2.36631	0.0179665	0.10528	FALSE	FALSE
1436	ENSG00000124702	KLHDC3	6	p21.1	43014103	43021298	2.36547	0.0180074	0.105439	FALSE	FALSE
1437	ENSG00000196329	GIMAP5	7	q36.1	150722253	150750033	2.36533	0.018014	0.105439	FALSE	FALSE
1438	ENSG00000162618	ADGRL4	1	p31.1	78889764	79006718	2.3629	0.0181327	0.105909	FALSE	FALSE
1439	ENSG00000188559	RALGAPA2	20	p11.23	20389552	20712488	2.36234	0.0181599	0.105909	FALSE	FALSE
1440	ENSG00000149929	HIRIP3	16	p11.2	29992321	29996436	2.36149	0.0182017	0.106078	FALSE	FALSE
1441	ENSG00000103657	HERC1	15	q22.31	63608618	63833942	2.36097	0.0182273	0.106103	FALSE	FALSE
1442	ENSG00000125148	MT2A	16	q13	56608199	56609497	2.36073	0.0182392	0.106103	FALSE	FALSE
1443	ENSG00000120071	KANSL1	17	q21.31	46029916	46225389	2.359	0.0183243	0.106365	FALSE	FALSE
1444	ENSG00000104221	BRF2	8	p11.23	37843268	37849904	2.35736	0.0184053	0.106755	FALSE	FALSE
1445	ENSG00000081818	PCDHB4	5	q31.3	141121799	141125623	2.35573	0.0184865	0.10707	FALSE	FALSE
1446	ENSG00000180104	EXOC3	5	p15.33	443158	471937	2.35545	0.0185005	0.107105	FALSE	FALSE
1447	ENSG00000213079	SCAF8	6	q25.2	154733325	154834244	2.35534	0.0185059	0.107105	FALSE	FALSE
1448	ENSG00000159197	KCNE2	21	q22.11	34364024	34371389	2.35477	0.0185344	0.107231	FALSE	FALSE
1449	ENSG00000069998	HDHD5	22	q11.1	17137511	17165287	2.35365	0.01859	0.107483	FALSE	FALSE
1450	ENSG00000103335	PIEZO1	16	q24.3	88715338	88785220	2.35362	0.0185914	0.107483	FALSE	FALSE
1451	ENSG00000145794	MEGF10	5	q23.2	127290831	127465737	2.3533	0.0186077	0.107533	FALSE	FALSE
1452	ENSG00000144228	SPOPL	2	q22.1	138501801	138573547	2.35281	0.018632	0.107561	FALSE	FALSE
1453	ENSG00000161542	PRPSAP1	17	q25.1	76309486	76384521	2.35214	0.018666	0.107689	FALSE	FALSE
1454	ENSG00000121892	PDS5A	4	p14	39822863	39977956	2.35111	0.0187175	0.10786	FALSE	FALSE
1455	ENSG00000161847	RAVER1	19	p13.2	10316212	10333640	2.35069	0.0187388	0.107905	FALSE	FALSE
1456	ENSG00000112320	SOBP	6	q21	107489958	107660167	2.34984	0.0187815	0.108112	FALSE	FALSE
1457	ENSG00000158716	DUSP23	1	q23.2	159780932	159782543	2.34885	0.0188316	0.108244	FALSE	FALSE
1458	ENSG00000086589	RBM22	5	q33.1	150690794	150701107	2.34782	0.0188835	0.108426	FALSE	FALSE
1459	ENSG00000135338	LCA5	6	q14.1	79484991	79537458	2.34691	0.0189299	0.108614	FALSE	FALSE
1460	ENSG00000034239	EFCAB1	8	q11.21	48710789	48735311	2.3466	0.0189454	0.108644	FALSE	FALSE
1461	ENSG00000140688	C16orf58	16	p11.2	31489471	31509309	2.34607	0.0189724	0.108741	FALSE	FALSE
1462	ENSG00000092470	WDR76	15	q15.3	43826963	43868419	2.34575	0.0189887	0.108756	FALSE	FALSE
1463	ENSG00000170779	CDCA4	14	q32.33	105009573	105021148	2.34439	0.0190583	0.108968	FALSE	FALSE
1464	ENSG00000168612	ZSWIM1	20	q13.12	45881227	45885266	2.34436	0.0190599	0.108968	FALSE	FALSE
1465	ENSG00000129933	MAU2	19	p13.11	19320681	19358755	2.3442	0.0190677	0.108974	FALSE	FALSE
1466	ENSG00000174950	CD164L2	1	p36.11	27379176	27383380	2.3439	0.0190834	0.108996	FALSE	FALSE
1467	ENSG00000180611	MB21D2	3	q29	192796815	192918161	2.34346	0.0191061	0.109037	FALSE	FALSE
1468	ENSG00000124608	AARS2	6	p21.1	44299654	44313326	2.34301	0.0191289	0.109051	FALSE	FALSE
1469	ENSG00000077157	PPP1R12B	1	q32.1	202348699	202592706	2.34273	0.0191431	0.10908	FALSE	FALSE
1470	ENSG00000119771	KLHL29	2	p24.1	23385217	23708611	2.3426	0.0191501	0.10908	FALSE	FALSE
1471	ENSG00000145012	LPP	3	q27.3	188153284	188890671	2.34251	0.0191546	0.10908	FALSE	FALSE
1472	ENSG00000136238	RAC1	7	p22.1	6374523	6403977	2.34194	0.0191837	0.109195	FALSE	FALSE
1473	ENSG00000108055	SMC3	10	q25.2	110567691	110604636	2.34185	0.0191884	0.109195	FALSE	FALSE
1474	ENSG00000143179	UCK2	1	q24.1	165827531	165911618	2.34159	0.019202	0.109211	FALSE	FALSE
1475	ENSG00000115306	SPTBN1	2	p16.2	54456285	54671445	2.34122	0.0192209	0.109211	FALSE	FALSE
1476	ENSG00000167625	ZNF526	19	q13.2	42220271	42228201	2.3412	0.0192216	0.109211	FALSE	FALSE
1477	ENSG00000161649	CD300LG	17	q21.31	43847148	43863629	2.34108	0.0192281	0.109211	FALSE	FALSE
1478	ENSG00000172086	KRCC1	2	p11.2	88027205	88055729	2.34099	0.0192328	0.109211	FALSE	FALSE
1479	ENSG00000151388	ADAMTS12	5	p13.2	33523535	33892192	2.34086	0.0192392	0.109211	FALSE	FALSE
1480	ENSG00000196781	TLE1	9	q21.32	81583683	81689305	2.33949	0.0193102	0.109575	FALSE	FALSE
1481	ENSG00000165185	KIAA1958	9	q32	112486847	112669397	2.337	0.019439	0.110164	FALSE	FALSE
1482	ENSG00000124935	SCGB1D2	11	q12.3	62242210	62244808	2.3364	0.0194704	0.11025	FALSE	FALSE
1483	ENSG00000184007	PTP4A2	1	p35.2	31906421	31944856	2.33569	0.0195074	0.11042	FALSE	FALSE
1484	ENSG00000063245	EPN1	19	q13.42	55675226	55709858	2.33513	0.0195367	0.110468	FALSE	FALSE
1485	ENSG00000114790	ARHGEF26	3	q25.2	154121003	154257827	2.33499	0.0195437	0.110469	FALSE	FALSE
1486	ENSG00000066382	MPPED2	11	p14.1	30384493	30586872	2.33439	0.0195754	0.11057	FALSE	FALSE
1487	ENSG00000041988	THAP3	1	p36.31	6624866	6635586	2.33412	0.0195895	0.110596	FALSE	FALSE
1488	ENSG00000198885	ITPRIPL1	2	q11.2	96325331	96330517	2.33362	0.0196159	0.110603	FALSE	FALSE
1489	ENSG00000095066	HOOK2	19	p13.13	12763003	12872740	2.33271	0.0196636	0.110793	FALSE	FALSE
1490	ENSG00000128284	APOL3	22	q12.3	36140330	36166177	2.33217	0.0196917	0.11084	FALSE	FALSE
1491	ENSG00000179855	GIPC3	19	p13.3	3585553	3593541	2.33208	0.0196967	0.11084	FALSE	FALSE
1492	ENSG00000149476	TKFC	11	q12.2	61333210	61353295	2.33187	0.0197075	0.11084	FALSE	FALSE
1493	ENSG00000116016	EPAS1	2	p21	46293667	46386703	2.33129	0.0197379	0.110899	FALSE	FALSE
1494	ENSG00000035115	SH3YL1	2	p25.3	217730	266398	2.32953	0.0198308	0.111303	FALSE	FALSE
1495	ENSG00000143457	GOLPH3L	1	q21.3	150646225	150697144	2.32909	0.0198544	0.111397	FALSE	FALSE
1496	ENSG00000139146	SINHCAF	12	p11.21	31280584	31327058	2.32891	0.0198636	0.111409	FALSE	FALSE
1497	ENSG00000159214	CCDC24	1	p34.1	43991359	43996528	2.32858	0.0198816	0.111471	FALSE	FALSE
1498	ENSG00000120915	EPHX2	8	p21.2	27490779	27545564	2.32792	0.0199164	0.111513	FALSE	FALSE
1499	ENSG00000101331	CCM2L	20	q11.21	32010450	32032180	2.32791	0.019917	0.111513	FALSE	FALSE
1500	ENSG00000087460	GNAS	20	q13.32	58839718	58911192	2.32707	0.0199617	0.111573	FALSE	FALSE
1501	ENSG00000159840	ZYX	7	q34	143381080	143391111	2.32705	0.0199628	0.111573	FALSE	FALSE
1502	ENSG00000197872	FAM49A	2	p24.2	16549459	16666331	2.32434	0.0201074	0.112144	FALSE	FALSE
1503	ENSG00000100241	SBF1	22	q13.33	50445000	50475024	2.3241	0.0201202	0.112144	FALSE	FALSE
1504	ENSG00000114650	SCAP	3	p21.31	47413694	47477126	2.32388	0.020132	0.112166	FALSE	FALSE
1505	ENSG00000174514	MFSD4A	1	q32.1	205568885	205602918	2.32371	0.0201408	0.112176	FALSE	FALSE
1506	ENSG00000081019	RSBN1	1	p13.2	113761832	113812476	2.32323	0.0201669	0.112243	FALSE	FALSE
1507	ENSG00000162714	ZNF496	1	q44	247297412	247331846	2.32186	0.0202407	0.11257	FALSE	FALSE
1508	ENSG00000115107	STEAP3	2	q14.2	119223831	119265652	2.32174	0.0202469	0.11257	FALSE	FALSE
1509	ENSG00000186765	FSCN2	17	q25.3	81528396	81537130	2.3215	0.0202598	0.112576	FALSE	FALSE
1510	ENSG00000140350	ANP32A	15	q23	68778535	68820897	2.32129	0.0202712	0.112576	FALSE	FALSE
1511	ENSG00000168003	SLC3A2	11	q12.3	62856102	62888875	2.32116	0.0202783	0.112576	FALSE	FALSE
1512	ENSG00000014138	POLA2	11	q13.1	65261762	65305589	2.32098	0.0202879	0.112576	FALSE	FALSE
1513	ENSG00000165801	ARHGEF40	14	q11.2	21070270	21090240	2.32081	0.0202973	0.112576	FALSE	FALSE
1514	ENSG00000213024	NUP62	19	q13.33	49906825	49929763	2.32062	0.0203074	0.112593	FALSE	FALSE
1515	ENSG00000171425	ZNF581	19	q13.42	55635459	55645622	2.31944	0.0203713	0.112908	FALSE	FALSE
1516	ENSG00000146858	ZC3HAV1L	7	q34	139025706	139036029	2.31846	0.0204242	0.113111	FALSE	FALSE
1517	ENSG00000107014	RLN2	9	p24.1	5299868	5304969	2.31837	0.0204291	0.113111	FALSE	FALSE
1518	ENSG00000159212	CLIC6	21	q22.12	34669389	34718227	2.31822	0.0204372	0.113117	FALSE	FALSE
1519	ENSG00000131446	MGAT1	5	q35.3	180784782	180815652	2.3156	0.0205802	0.11375	FALSE	FALSE
1520	ENSG00000165006	UBAP1	9	p13.3	34179005	34252523	2.31541	0.0205906	0.113768	FALSE	FALSE
1521	ENSG00000187193	MT1X	16	q13	56682424	56684196	2.31457	0.0206365	0.113943	FALSE	FALSE
1522	ENSG00000205213	LGR4	11	p14.1	27365961	27472775	2.31103	0.0208312	0.114859	FALSE	FALSE
1523	ENSG00000160783	PMF1	1	q22	156212993	156240042	2.3107	0.0208495	0.114881	FALSE	FALSE
1524	ENSG00000118513	MYB	6	q23.3	135181315	135219173	2.30877	0.0209565	0.115177	FALSE	FALSE
1525	ENSG00000163513	TGFBR2	3	p24.1	30606502	30694142	2.30856	0.0209681	0.115177	FALSE	FALSE
1526	ENSG00000158458	NRG2	5	q31.2	139846779	140043299	2.30824	0.0209856	0.115233	FALSE	FALSE
1527	ENSG00000114739	ACVR2B	3	p22.2	38453851	38493142	2.30767	0.0210177	0.115291	FALSE	FALSE
1528	ENSG00000184178	SCFD2	4	q12	52872982	53366075	2.30674	0.0210691	0.115509	FALSE	FALSE
1529	ENSG00000102763	VWA8	13	q14.11	41566837	41961120	2.30656	0.0210792	0.115509	FALSE	FALSE
1530	ENSG00000106261	ZKSCAN1	7	q22.1	100015572	100041689	2.30628	0.0210952	0.115509	FALSE	FALSE
1531	ENSG00000004468	CD38	4	p15.32	15778275	15853230	2.30622	0.0210983	0.115509	FALSE	FALSE
1532	ENSG00000164758	MED30	8	q24.11	117520713	117540262	2.306	0.0211109	0.115524	FALSE	FALSE
1533	ENSG00000132470	ITGB4	17	q25.1	75721328	75757818	2.30502	0.0211653	0.115782	FALSE	FALSE
1534	ENSG00000146205	ANO7	2	q37.3	241188509	241225377	2.30478	0.021179	0.115787	FALSE	FALSE
1535	ENSG00000178974	FBXO34	14	q22.3	55271303	55361918	2.30475	0.0211808	0.115787	FALSE	FALSE
1536	ENSG00000164944	VIRMA	8	q22.1	94487693	94553529	2.30366	0.0212416	0.115951	FALSE	FALSE
1537	ENSG00000186862	PDZD7	10	q24.31	101007683	101032295	2.30357	0.021247	0.115951	FALSE	FALSE
1538	ENSG00000166250	CLMP	11	q24.1	123069865	123195281	2.30207	0.021331	0.11629	FALSE	FALSE
1539	ENSG00000139370	SLC15A4	12	q24.33	128793191	128823983	2.30157	0.0213596	0.116406	FALSE	FALSE
1540	ENSG00000183784	C9orf66	9	p24.3	212824	215893	2.30077	0.0214046	0.116572	FALSE	FALSE
1541	ENSG00000138767	CNOT6L	4	q21.1	77713387	77819615	2.30046	0.0214219	0.116626	FALSE	FALSE
1542	ENSG00000138802	SEC24B	4	q25	109433772	109540896	2.29921	0.0214929	0.116893	FALSE	FALSE
1543	ENSG00000145982	FARS2	6	p25.1	5261044	5829192	2.29902	0.0215039	0.116913	FALSE	FALSE
1544	ENSG00000149300	C11orf52	11	q23.1	111918032	111926872	2.29723	0.0216057	0.117359	FALSE	FALSE
1545	ENSG00000163017	ACTG2	2	p13.1	73892314	73919865	2.29622	0.0216633	0.11762	FALSE	FALSE
1546	ENSG00000127511	SIN3B	19	p13.11	16829400	16880353	2.296	0.0216758	0.117648	FALSE	FALSE
1547	ENSG00000225950	NTF4	19	q13.33	49061066	49065054	2.29525	0.0217187	0.1178	FALSE	FALSE
1548	ENSG00000185900	POMK	8	p11.21	43093506	43123434	2.29368	0.021809	0.11809	FALSE	FALSE
1549	ENSG00000105204	DYRK1B	19	q13.2	39825350	39834201	2.29326	0.021833	0.118179	FALSE	FALSE
1550	ENSG00000213203	GIMAP1	7	q36.1	150716557	150724284	2.29274	0.0218629	0.118301	FALSE	FALSE
1551	ENSG00000133466	C1QTNF6	22	q12.3	37180167	37199385	2.29227	0.0218899	0.118332	FALSE	FALSE
1552	ENSG00000124713	GNMT	6	p21.1	42960758	42963880	2.29167	0.0219247	0.118435	FALSE	FALSE
1553	ENSG00000152217	SETBP1	18	q12.3	44680173	45068510	2.29153	0.0219327	0.118438	FALSE	FALSE
1554	ENSG00000185838	GNB1L	22	q11.21	19783224	19854939	2.28928	0.022063	0.118821	FALSE	FALSE
1555	ENSG00000182831	C16orf72	16	p13.2	9091648	9121640	2.28928	0.0220631	0.118821	FALSE	FALSE
1556	ENSG00000131149	GSE1	16	q24.1	85169525	85676204	2.28842	0.0221132	0.11901	FALSE	FALSE
1557	ENSG00000170100	ZNF778	16	q24.3	89217703	89237071	2.28829	0.0221206	0.11901	FALSE	FALSE
1558	ENSG00000136542	GALNT5	2	q24.1	157257598	157314211	2.28796	0.0221398	0.119073	FALSE	FALSE
1559	ENSG00000171223	JUNB	19	p13.13	12791496	12793315	2.28751	0.0221664	0.119098	FALSE	FALSE
1560	ENSG00000091138	SLC26A3	7	q31.1	107765467	107803225	2.2875	0.0221668	0.119098	FALSE	FALSE
1561	ENSG00000132824	SERINC3	20	q13.12	44496221	44522109	2.28486	0.0223211	0.119728	FALSE	FALSE
1562	ENSG00000196584	XRCC2	7	q36.1	152644779	152676165	2.28459	0.0223368	0.11973	FALSE	FALSE
1563	ENSG00000198768	APCDD1L	20	q13.32	58459101	58515131	2.28445	0.0223452	0.119734	FALSE	FALSE
1564	ENSG00000120539	MASTL	10	p12.1	27154824	27186924	2.28365	0.0223922	0.119905	FALSE	FALSE
1565	ENSG00000182600	SNORC	2	q37.1	232857270	232878708	2.28349	0.0224018	0.119917	FALSE	FALSE
1566	ENSG00000205937	RNPS1	16	p13.3	2253116	2268412	2.28333	0.0224108	0.119925	FALSE	FALSE
1567	ENSG00000105426	PTPRS	19	p13.3	5158495	5340803	2.28237	0.0224676	0.120148	FALSE	FALSE
1568	ENSG00000128245	YWHAH	22	q12.3	31944461	31957603	2.2821	0.0224834	0.120193	FALSE	FALSE
1569	ENSG00000145779	TNFAIP8	5	q23.1	119268692	119399688	2.2813	0.0225305	0.120402	FALSE	FALSE
1570	ENSG00000101161	PRPF6	20	q13.33	63981135	64033100	2.28118	0.0225378	0.120402	FALSE	FALSE
1571	ENSG00000160223	ICOSLG	21	q22.3	44217014	44240966	2.28072	0.0225651	0.120496	FALSE	FALSE
1572	ENSG00000071127	WDR1	4	p16.1	10074339	10116949	2.28032	0.0225888	0.120514	FALSE	FALSE
1573	ENSG00000174233	ADCY6	12	q13.12	48766194	48789037	2.27969	0.0226263	0.120599	FALSE	FALSE
1574	ENSG00000168918	INPP5D	2	q37.1	233059967	233207903	2.27959	0.0226322	0.120599	FALSE	FALSE
1575	ENSG00000167900	TK1	17	q25.3	78174075	78187233	2.27857	0.0226925	0.120701	FALSE	FALSE
1576	ENSG00000224383	PRR29	17	q23.3	63998351	64004304	2.27827	0.0227104	0.120701	FALSE	FALSE
1577	ENSG00000146909	NOM1	7	q36.3	156949723	156973182	2.27813	0.0227188	0.120701	FALSE	FALSE
1578	ENSG00000114812	VIPR1	3	p22.1	42489299	42537573	2.27807	0.0227222	0.120701	FALSE	FALSE
1579	ENSG00000117597	UTP25	1	q32.2	209828007	209857565	2.27728	0.0227695	0.120913	FALSE	FALSE
1580	ENSG00000132478	UNK	17	q25.1	75784771	75825799	2.27616	0.0228366	0.121108	FALSE	FALSE
1581	ENSG00000165494	PCF11	11	q14.1	83156988	83187451	2.27593	0.0228505	0.121141	FALSE	FALSE
1582	ENSG00000111602	TIMELESS	12	q13.3	56416373	56449403	2.27546	0.0228784	0.121249	FALSE	FALSE
1583	ENSG00000214655	ZSWIM8	10	q22.2	73785582	73801797	2.2737	0.0229838	0.121646	FALSE	FALSE
1584	ENSG00000104313	EYA1	8	q13.3	71197433	71592025	2.27323	0.0230125	0.121757	FALSE	FALSE
1585	ENSG00000165714	BORCS5	12	p13.2	12357079	12469694	2.27308	0.0230214	0.121764	FALSE	FALSE
1586	ENSG00000168672	FAM84B	8	q24.21	126552442	126558393	2.27274	0.0230416	0.12183	FALSE	FALSE
1587	ENSG00000140943	MBTPS1	16	q24.1	84053761	84116906	2.27221	0.0230739	0.121921	FALSE	FALSE
1588	ENSG00000127329	PTPRB	12	q15	70515866	70637440	2.26936	0.0232465	0.122629	FALSE	FALSE
1589	ENSG00000173611	SCAI	9	q33.3	124942608	125143506	2.26863	0.0232911	0.122705	FALSE	FALSE
1590	ENSG00000128917	DLL4	15	q15.1	40929333	40939073	2.26857	0.0232946	0.122705	FALSE	FALSE
1591	ENSG00000137675	MMP27	11	q22.2	102691487	102705806	2.26825	0.0233139	0.122705	FALSE	FALSE
1592	ENSG00000120332	TNN	1	q25.1	175067858	175148066	2.26812	0.0233222	0.122705	FALSE	FALSE
1593	ENSG00000176542	USF3	3	q13.2	113648385	113696646	2.26725	0.0233749	0.122901	FALSE	FALSE
1594	ENSG00000185338	SOCS1	16	p13.13	11254405	11256200	2.26678	0.0234037	0.122931	FALSE	FALSE
1595	ENSG00000163141	BNIPL	1	q21.3	151036321	151047720	2.2663	0.0234333	0.122986	FALSE	FALSE
1596	ENSG00000182327	GLTPD2	17	p13.2	4788959	4790390	2.26623	0.0234373	0.122986	FALSE	FALSE
1597	ENSG00000089356	FXYD3	19	q13.12	35115879	35124324	2.26571	0.023469	0.123025	FALSE	FALSE
1598	ENSG00000082701	GSK3B	3	q13.33	119821323	120094417	2.26561	0.0234755	0.123025	FALSE	FALSE
1599	ENSG00000198912	C1orf174	1	p36.32	3889125	3900293	2.26506	0.0235089	0.123119	FALSE	FALSE
1600	ENSG00000171219	CDC42BPG	11	q13.1	64823387	64844569	2.26417	0.0235638	0.123285	FALSE	FALSE
1601	ENSG00000160323	ADAMTS13	9	q34.2	133414358	133459402	2.26272	0.0236532	0.12355	FALSE	FALSE
1602	ENSG00000164199	ADGRV1	5	q14.3	90529344	91164437	2.2623	0.0236786	0.123602	FALSE	FALSE
1603	ENSG00000063244	U2AF2	19	q13.42	55654146	55674715	2.26142	0.0237333	0.123772	FALSE	FALSE
1604	ENSG00000115461	IGFBP5	2	q35	216672105	216695525	2.2614	0.0237344	0.123772	FALSE	FALSE
1605	ENSG00000069345	DNAJA2	16	q11.2	46955362	46973788	2.26107	0.0237547	0.1238	FALSE	FALSE
1606	ENSG00000171475	WIPF2	17	q21.2	40219304	40284136	2.26077	0.0237734	0.12384	FALSE	FALSE
1607	ENSG00000180535	BHLHA15	7	q21.3	98211427	98212979	2.26038	0.0237975	0.12384	FALSE	FALSE
1608	ENSG00000065054	SLC9A3R2	16	p13.3	2025356	2039026	2.26032	0.0238017	0.12384	FALSE	FALSE
1609	ENSG00000142453	CARM1	19	p13.2	10871513	10923070	2.25948	0.0238534	0.124028	FALSE	FALSE
1610	ENSG00000077549	CAPZB	1	p36.13	19338776	19485539	2.2591	0.0238771	0.124111	FALSE	FALSE
1611	ENSG00000204859	ZBTB48	1	p36.31	6580001	6589280	2.2589	0.0238893	0.124134	FALSE	FALSE
1612	ENSG00000164296	TIGD6	5	q32	149993118	150001167	2.25862	0.0239072	0.124187	FALSE	FALSE
1613	ENSG00000254470	AP5B1	11	q13.1	65775893	65780802	2.25839	0.0239216	0.124221	FALSE	FALSE
1614	ENSG00000008128	CDK11A	1	p36.33	1702730	1724324	2.25796	0.0239479	0.124317	FALSE	FALSE
1615	ENSG00000197769	MAP1LC3C	1	q43	241995490	241999073	2.25742	0.0239821	0.124414	FALSE	FALSE
1616	ENSG00000008294	SPAG9	17	q21.33	50962174	51120865	2.25666	0.0240293	0.124537	FALSE	FALSE
1617	ENSG00000183323	CCDC125	5	q13.2	69280175	69332809	2.25565	0.0240924	0.124686	FALSE	FALSE
1618	ENSG00000196526	AFAP1	4	p16.1	7758714	7939926	2.25491	0.0241388	0.124862	FALSE	FALSE
1619	ENSG00000152894	PTPRK	6	q22.33	127968779	128520674	2.2547	0.0241522	0.124891	FALSE	FALSE
1620	ENSG00000196604	POTEF	2	q21.1	130074030	130129222	2.25437	0.0241729	0.124896	FALSE	FALSE
1621	ENSG00000056291	NPFFR2	4	q13.3	72031804	72148067	2.25431	0.0241767	0.124896	FALSE	FALSE
1622	ENSG00000129518	EAPP	14	q13.1	34515929	34539711	2.25328	0.0242416	0.125029	FALSE	FALSE
1623	ENSG00000272410	AC022384.1	3	p25.3	10249372	10285796	2.25276	0.0242741	0.125156	FALSE	FALSE
1624	ENSG00000172456	FGGY	1	p32.1	59296638	59810647	2.25227	0.0243049	0.125234	FALSE	FALSE
1625	ENSG00000155066	PROM2	2	q11.1	95274453	95291308	2.25209	0.0243165	0.125253	FALSE	FALSE
1626	ENSG00000135678	CPM	12	q15	68842197	68971570	2.24942	0.024486	0.126005	FALSE	FALSE
1627	ENSG00000167861	HID1	17	q25.1	74950743	74973166	2.24916	0.0245024	0.126049	FALSE	FALSE
1628	ENSG00000214274	ANG	14	q11.2	20684177	20698971	2.24839	0.0245515	0.12622	FALSE	FALSE
1629	ENSG00000138083	SIX3	2	p21	44941898	44946077	2.24789	0.0245831	0.126283	FALSE	FALSE
1630	ENSG00000176783	RUFY1	5	q35.3	179550558	179610026	2.24731	0.0246204	0.126371	FALSE	FALSE
1631	ENSG00000134215	VAV3	1	p13.3	107571160	107965144	2.24703	0.0246383	0.126381	FALSE	FALSE
1632	ENSG00000198265	HELZ	17	q24.2	67070438	67245989	2.24677	0.0246548	0.126425	FALSE	FALSE
1633	ENSG00000198795	ZNF521	18	q11.2	25061926	25352190	2.24641	0.0246777	0.126502	FALSE	FALSE
1634	ENSG00000100614	PPM1A	14	q23.1	60245752	60299087	2.24608	0.0246987	0.126529	FALSE	FALSE
1635	ENSG00000007047	MARK4	19	q13.32	45079288	45305283	2.24608	0.0246989	0.126529	FALSE	FALSE
1636	ENSG00000177600	RPLP2	11	p15.5	809647	812880	2.24586	0.0247132	0.126535	FALSE	FALSE
1637	ENSG00000132005	RFX1	19	p13.12	13961538	14007039	2.2457	0.024723	0.126535	FALSE	FALSE
1638	ENSG00000198053	SIRPA	20	p13	1894167	1940592	2.24518	0.0247565	0.126624	FALSE	FALSE
1639	ENSG00000079432	CIC	19	q13.2	42268537	42295797	2.24502	0.0247666	0.126624	FALSE	FALSE
1640	ENSG00000135365	PHF21A	11	p11.2	45929323	46121178	2.24486	0.0247772	0.126624	FALSE	FALSE
1641	ENSG00000268465	AC008403.1	19	q13.33	48465837	48472431	2.2444	0.0248064	0.126624	FALSE	FALSE
1642	ENSG00000090863	GLG1	16	q23.1	74447427	74607144	2.24435	0.0248098	0.126624	FALSE	FALSE
1643	ENSG00000176438	SYNE3	14	q32.13	95407266	95475836	2.24418	0.0248205	0.126624	FALSE	FALSE
1644	ENSG00000139990	DCAF5	14	q24.1	69050881	69153150	2.24338	0.0248725	0.126849	FALSE	FALSE
1645	ENSG00000146535	GNA12	7	p22.2	2728112	2844324	2.2431	0.0248902	0.126858	FALSE	FALSE
1646	ENSG00000141349	G6PC3	17	q21.31	44070735	44076344	2.24288	0.0249047	0.126891	FALSE	FALSE
1647	ENSG00000140153	WDR20	14	q32.31	102139503	102224847	2.24273	0.0249145	0.126901	FALSE	FALSE
1648	ENSG00000253729	PRKDC	8	q11.21	47773108	47960183	2.24241	0.0249351	0.126965	FALSE	FALSE
1649	ENSG00000104973	MED25	19	q13.33	49818279	49840383	2.24227	0.0249437	0.126969	FALSE	FALSE
1650	ENSG00000142798	HSPG2	1	p36.12	21822245	21937297	2.24115	0.0250161	0.127205	FALSE	FALSE
1651	ENSG00000048052	HDAC9	7	p21.1	18086949	19002416	2.24108	0.0250212	0.127205	FALSE	FALSE
1652	ENSG00000180016	OR1E1	17	p13.3	3397104	3398410	2.24077	0.0250407	0.12726	FALSE	FALSE
1653	ENSG00000172354	GNB2	7	q22.1	100673531	100679174	2.24021	0.0250771	0.127364	FALSE	FALSE
1654	ENSG00000103226	NOMO3	16	p13.11	16232495	16294814	2.23952	0.0251222	0.127551	FALSE	FALSE
1655	ENSG00000122862	SRGN	10	q22.1	69088106	69104811	2.2394	0.0251301	0.127551	FALSE	FALSE
1656	ENSG00000121879	PIK3CA	3	q26.32	179148114	179240093	2.23838	0.0251963	0.127685	FALSE	FALSE
1657	ENSG00000100156	SLC16A8	22	q13.1	38078134	38084093	2.23598	0.0253534	0.128318	FALSE	FALSE
1658	ENSG00000112706	IMPG1	6	q14.1	75921115	76072678	2.23584	0.0253624	0.128323	FALSE	FALSE
1659	ENSG00000091879	ANGPT2	8	p23.1	6499651	6563409	2.23507	0.0254125	0.128454	FALSE	FALSE
1660	ENSG00000103126	AXIN1	16	p13.3	287440	352673	2.23463	0.0254416	0.128546	FALSE	FALSE
1661	ENSG00000198643	FAM3D	3	p14.2	58633946	58666848	2.23455	0.0254467	0.128546	FALSE	FALSE
1662	ENSG00000171346	KRT15	17	q21.2	41513743	41522529	2.23392	0.0254886	0.128712	FALSE	FALSE
1663	ENSG00000181778	TMEM252	9	q21.11	68536580	68540867	2.23381	0.0254958	0.128712	FALSE	FALSE
1664	ENSG00000054965	FAM168A	11	q13.4	73400487	73598189	2.23287	0.0255575	0.128861	FALSE	FALSE
1665	ENSG00000260869	AC002310.4	16	p11.2	30534227	30558279	2.23268	0.0255701	0.128884	FALSE	FALSE
1666	ENSG00000162551	ALPL	1	p36.12	21509372	21578412	2.23028	0.0257288	0.129452	FALSE	FALSE
1667	ENSG00000151065	DCP1B	12	p13.33	1946054	2004535	2.22971	0.0257664	0.12947	FALSE	FALSE
1668	ENSG00000167395	ZNF646	16	p11.2	31074422	31084196	2.22958	0.0257756	0.12947	FALSE	FALSE
1669	ENSG00000122386	ZNF205	16	p13.3	3112560	3120517	2.22943	0.025785	0.129476	FALSE	FALSE
1670	ENSG00000214078	CPNE1	20	q11.22	35626031	35664956	2.2291	0.0258073	0.129548	FALSE	FALSE
1671	ENSG00000124155	PIGT	20	q13.12	45416067	45456934	2.22813	0.0258716	0.129701	FALSE	FALSE
1672	ENSG00000005483	KMT2E	7	q22.3	105014179	105114361	2.22798	0.0258818	0.129701	FALSE	FALSE
1673	ENSG00000181617	FDCSP	4	q13.3	70226071	70235252	2.22795	0.0258837	0.129701	FALSE	FALSE
1674	ENSG00000198185	ZNF334	20	q13.12	46499630	46513559	2.22791	0.0258865	0.129701	FALSE	FALSE
1675	ENSG00000078114	NEBL	10	p12.31	20779973	21174187	2.22733	0.0259249	0.12983	FALSE	FALSE
1676	ENSG00000198429	ZNF69	19	p13.2	11887784	11914329	2.22712	0.0259392	0.129843	FALSE	FALSE
1677	ENSG00000135801	TAF5L	1	q42.13	229593111	229626047	2.2267	0.0259672	0.129887	FALSE	FALSE
1678	ENSG00000113119	TMCO6	5	q31.3	140639427	140645408	2.22635	0.0259908	0.129938	FALSE	FALSE
1679	ENSG00000181396	OGFOD3	17	q25.3	82389223	82418637	2.22615	0.0260039	0.129962	FALSE	FALSE
1680	ENSG00000174738	NR1D2	3	p24.2	23945260	23980618	2.22588	0.0260225	0.130012	FALSE	FALSE
1681	ENSG00000143258	USP21	1	q23.3	161159450	161165723	2.22576	0.0260301	0.130012	FALSE	FALSE
1682	ENSG00000143178	TBX19	1	q24.2	168281040	168314426	2.22528	0.0260627	0.130094	FALSE	FALSE
1683	ENSG00000082175	PGR	11	q22.1	101029624	101130524	2.22475	0.0260981	0.130135	FALSE	FALSE
1684	ENSG00000136997	MYC	8	q24.21	127735434	127741434	2.22467	0.0261037	0.130135	FALSE	FALSE
1685	ENSG00000145990	GFOD1	6	p23	13357830	13487662	2.22445	0.0261183	0.130168	FALSE	FALSE
1686	ENSG00000002933	TMEM176A	7	q36.1	150800403	150805120	2.2241	0.0261419	0.130204	FALSE	FALSE
1687	ENSG00000162367	TAL1	1	p33	47216290	47232220	2.22344	0.0261863	0.130344	FALSE	FALSE
1688	ENSG00000157404	KIT	4	q12	54657918	54740715	2.2231	0.0262092	0.130387	FALSE	FALSE
1689	ENSG00000132623	ANKEF1	20	p12.2	9986126	10058303	2.22254	0.0262466	0.130481	FALSE	FALSE
1690	ENSG00000128052	KDR	4	q12	55078259	55125595	2.22241	0.0262554	0.130484	FALSE	FALSE
1691	ENSG00000172071	EIF2AK3	2	p11.2	88556741	88627576	2.22147	0.026319	0.130638	FALSE	FALSE
1692	ENSG00000054654	SYNE2	14	q23.2	63852983	64226433	2.22105	0.0263473	0.130737	FALSE	FALSE
1693	ENSG00000167378	IRGQ	19	q13.31	43584369	43596135	2.22082	0.0263629	0.130773	FALSE	FALSE
1694	ENSG00000171444	MCC	5	q22.2	113022099	113488830	2.21978	0.0264335	0.13094	FALSE	FALSE
1695	ENSG00000239697	TNFSF12	17	p13.1	7548891	7557890	2.21961	0.0264455	0.13094	FALSE	FALSE
1696	ENSG00000177374	HIC1	17	p13.3	2054154	2063241	2.21927	0.0264685	0.130997	FALSE	FALSE
1697	ENSG00000160808	MYL3	3	p21.31	46857872	46882169	2.21902	0.0264855	0.130997	FALSE	FALSE
1698	ENSG00000077420	APBB1IP	10	p12.1	26438203	26567803	2.21856	0.0265165	0.131088	FALSE	FALSE
1699	ENSG00000196220	SRGAP3	3	p25.3	8980591	9363053	2.21797	0.0265571	0.131248	FALSE	FALSE
1700	ENSG00000125999	BPIFB1	20	q11.21	33273480	33309878	2.21735	0.0265992	0.131335	FALSE	FALSE
1701	ENSG00000197077	KIAA1671	22	q11.23	24952730	25197448	2.21638	0.0266656	0.131459	FALSE	FALSE
1702	ENSG00000141556	TBCD	17	q25.3	82752064	82945922	2.21589	0.0266991	0.131584	FALSE	FALSE
1703	ENSG00000223547	ZNF844	19	p13.2	12064699	12081565	2.21557	0.0267211	0.131651	FALSE	FALSE
1704	ENSG00000167193	CRK	17	p13.3	1420689	1463162	2.21522	0.0267447	0.131727	FALSE	FALSE
1705	ENSG00000165071	TMEM71	8	q24.22	132685007	132760712	2.21505	0.0267567	0.131744	FALSE	FALSE
1706	ENSG00000187955	COL14A1	8	q24.12	120059780	120372036	2.21493	0.0267646	0.131744	FALSE	FALSE
1707	ENSG00000140398	NEIL1	15	q24.2	75346955	75357114	2.21467	0.026783	0.131794	FALSE	FALSE
1708	ENSG00000167173	C15orf39	15	q24.2	75195643	75212169	2.21446	0.0267974	0.131802	FALSE	FALSE
1709	ENSG00000103199	ZNF500	16	p13.3	4748239	4767624	2.21421	0.0268143	0.131802	FALSE	FALSE
1710	ENSG00000118495	PLAGL1	6	q24.2	143940300	144064599	2.21404	0.026826	0.131803	FALSE	FALSE
1711	ENSG00000159461	AMFR	16	q13	56361452	56425538	2.21339	0.0268711	0.131978	FALSE	FALSE
1712	ENSG00000087494	PTHLH	12	p11.22	27958084	27972705	2.21322	0.0268822	0.131978	FALSE	FALSE
1713	ENSG00000067596	DHX8	17	q21.31	43483865	43610338	2.21316	0.0268866	0.131978	FALSE	FALSE
1714	ENSG00000138758	SEPT11	4	q21.1	76949703	77040384	2.21295	0.0269008	0.132007	FALSE	FALSE
1715	ENSG00000152580	IGSF10	3	q25.1	151425384	151458709	2.20991	0.0271116	0.132756	FALSE	FALSE
1716	ENSG00000213015	ZNF580	19	q13.42	55635016	55643469	2.2097	0.0271262	0.132787	FALSE	FALSE
1717	ENSG00000131504	DIAPH1	5	q31.3	141515016	141619055	2.20834	0.0272207	0.133096	FALSE	FALSE
1718	ENSG00000174945	AMZ1	7	p22.3	2679522	2775500	2.20831	0.0272226	0.133096	FALSE	FALSE
1719	ENSG00000118058	KMT2A	11	q23.3	118436464	118526832	2.20763	0.02727	0.133226	FALSE	FALSE
1720	ENSG00000066827	ZFAT	8	q24.22	134477788	134713049	2.20757	0.0272746	0.133226	FALSE	FALSE
1721	ENSG00000136068	FLNB	3	p14.3	58008400	58172251	2.20745	0.0272826	0.133226	FALSE	FALSE
1722	ENSG00000166145	SPINT1	15	q15.1	40844018	40858207	2.20708	0.0273085	0.133299	FALSE	FALSE
1723	ENSG00000175426	PCSK1	5	q15	96390415	96434143	2.20665	0.0273387	0.133326	FALSE	FALSE
1724	ENSG00000143858	SYT2	1	q32.1	202590596	202710417	2.20656	0.0273449	0.133326	FALSE	FALSE
1725	ENSG00000100714	MTHFD1	14	q23.3	64388031	64463457	2.20452	0.0274875	0.133858	FALSE	FALSE
1726	ENSG00000145283	SLC10A6	4	q21.3	86823468	86849263	2.20432	0.0275016	0.13387	FALSE	FALSE
1727	ENSG00000172554	SNTG2	2	p25.3	950868	1367613	2.20362	0.0275514	0.133914	FALSE	FALSE
1728	ENSG00000071054	MAP4K4	2	q11.2	101696850	101894689	2.20361	0.0275515	0.133914	FALSE	FALSE
1729	ENSG00000167716	WDR81	17	p13.3	1716523	1738599	2.20292	0.0276004	0.13404	FALSE	FALSE
1730	ENSG00000100234	TIMP3	22	q12.3	32801701	32863043	2.20258	0.0276243	0.134074	FALSE	FALSE
1731	ENSG00000120149	MSX2	5	q35.2	174724533	174730893	2.20233	0.0276417	0.134118	FALSE	FALSE
1732	ENSG00000162585	FAAP20	1	p36.33	2184461	2212720	2.20182	0.0276783	0.134214	FALSE	FALSE
1733	ENSG00000152291	TGOLN2	2	p11.2	85318020	85328425	2.20113	0.027727	0.134404	FALSE	FALSE
1734	ENSG00000204262	COL5A2	2	q32.2	189031896	189225312	2.19954	0.0278397	0.134636	FALSE	FALSE
1735	ENSG00000178921	PFAS	17	p13.1	8247618	8270491	2.19952	0.0278412	0.134636	FALSE	FALSE
1736	ENSG00000169762	TAPT1	4	p15.32	16160505	16227410	2.19844	0.0279174	0.13489	FALSE	FALSE
1737	ENSG00000110025	SNX15	11	q13.1	65027408	65040572	2.19716	0.0280094	0.135204	FALSE	FALSE
1738	ENSG00000108344	PSMD3	17	q21.1	39980797	39997960	2.19656	0.0280518	0.135286	FALSE	FALSE
1739	ENSG00000269179	AC011452.1	19	q13.33	49909501	49958391	2.19609	0.0280854	0.135381	FALSE	FALSE
1740	ENSG00000177169	ULK1	12	q24.33	131894651	131923167	2.19591	0.0280983	0.135381	FALSE	FALSE
1741	ENSG00000166750	SLFN5	17	q12	35243036	35273655	2.19569	0.0281139	0.135381	FALSE	FALSE
1742	ENSG00000163637	PRICKLE2	3	p14.1	64092242	64445476	2.19549	0.0281282	0.135409	FALSE	FALSE
1743	ENSG00000107099	DOCK8	9	p24.3	214854	465259	2.19468	0.0281866	0.135649	FALSE	FALSE
1744	ENSG00000099204	ABLIM1	10	q25.3	114431113	114685003	2.19428	0.0282154	0.135682	FALSE	FALSE
1745	ENSG00000156076	WIF1	12	q14.3	65050626	65121566	2.19423	0.0282189	0.135682	FALSE	FALSE
1746	ENSG00000169926	KLF13	15	q13.3	31326855	31435665	2.1919	0.0283866	0.136283	FALSE	FALSE
1747	ENSG00000134470	IL15RA	10	p15.1	5943639	5978187	2.19016	0.0285126	0.136745	FALSE	FALSE
1748	ENSG00000063322	MED29	19	q13.2	39391303	39400637	2.18998	0.0285257	0.136745	FALSE	FALSE
1749	ENSG00000048342	CC2D2A	4	p15.32	15469865	15601557	2.1894	0.0285678	0.136906	FALSE	FALSE
1750	ENSG00000046889	PREX2	8	q13.2	67952118	68237030	2.18899	0.0285979	0.137009	FALSE	FALSE
1751	ENSG00000166188	ZNF319	16	q21	57994668	58000453	2.18873	0.0286161	0.137055	FALSE	FALSE
1752	ENSG00000166508	MCM7	7	q22.1	100092728	100101940	2.18842	0.0286391	0.137124	FALSE	FALSE
1753	ENSG00000114473	IQCG	3	q29	197889075	197960142	2.18811	0.0286615	0.137162	FALSE	FALSE
1754	ENSG00000180787	ZFP3	17	p13.2	5078248	5096374	2.18799	0.0286702	0.137162	FALSE	FALSE
1755	ENSG00000144229	THSD7B	2	q22.1	136765545	137677717	2.18796	0.0286727	0.137162	FALSE	FALSE
1756	ENSG00000170345	FOS	14	q24.3	75278774	75282230	2.18782	0.0286827	0.137168	FALSE	FALSE
1757	ENSG00000063176	SPHK2	19	q13.33	48619291	48630717	2.18757	0.0287012	0.137216	FALSE	FALSE
1758	ENSG00000075240	GRAMD4	22	q13.31	46576012	46679790	2.18632	0.0287924	0.137528	FALSE	FALSE
1759	ENSG00000138080	EMILIN1	2	p23.3	27078567	27086408	2.18577	0.0288325	0.13761	FALSE	FALSE
1760	ENSG00000181788	SIAH2	3	q25.1	150741127	150763477	2.18517	0.0288766	0.13774	FALSE	FALSE
1761	ENSG00000119638	NEK9	14	q24.3	75079353	75127344	2.18477	0.0289057	0.13774	FALSE	FALSE
1762	ENSG00000149609	C20orf144	20	q11.22	33662284	33665619	2.18391	0.0289687	0.137876	FALSE	FALSE
1763	ENSG00000145451	GLRA3	4	q34.1	174636914	174829314	2.18254	0.0290694	0.138268	FALSE	FALSE
1764	ENSG00000082482	KCNK2	1	q41	215005775	215237093	2.18158	0.0291404	0.138494	FALSE	FALSE
1765	ENSG00000157617	C2CD2	21	q22.3	41885112	41953890	2.18156	0.029142	0.138494	FALSE	FALSE
1766	ENSG00000103742	IGDCC4	15	q22.31	65381464	65423072	2.18122	0.0291673	0.138573	FALSE	FALSE
1767	ENSG00000132698	RAB25	1	q22	156061160	156070514	2.17958	0.0292888	0.13888	FALSE	FALSE
1768	ENSG00000255330	AL096711.2	6	q22.33	127438406	127519001	2.17952	0.0292928	0.13888	FALSE	FALSE
1769	ENSG00000197586	ENTPD6	20	p11.21	25195693	25226729	2.179	0.0293317	0.138956	FALSE	FALSE
1770	ENSG00000104205	SGK3	8	q13.1	66667596	66862022	2.17895	0.029335	0.138956	FALSE	FALSE
1771	ENSG00000090924	PLEKHG2	19	q13.2	39412585	39428415	2.17857	0.0293638	0.13901	FALSE	FALSE
1772	ENSG00000074855	ANO8	19	p13.11	17323223	17334829	2.17503	0.0296275	0.140031	FALSE	FALSE
1773	ENSG00000156990	RPUSD3	3	p25.3	9837849	9844602	2.17498	0.0296315	0.140031	FALSE	FALSE
1774	ENSG00000133265	HSPBP1	19	q13.42	55262231	55280381	2.17466	0.0296559	0.140031	FALSE	FALSE
1775	ENSG00000167110	GOLGA2	9	q34.11	128255829	128275995	2.17462	0.0296584	0.140031	FALSE	FALSE
1776	ENSG00000136261	BZW2	7	p21.1	16646131	16706523	2.17434	0.0296796	0.140041	FALSE	FALSE
1777	ENSG00000152939	MARVELD2	5	q13.2	69415065	69444330	2.17413	0.0296954	0.140041	FALSE	FALSE
1778	ENSG00000099956	SMARCB1	22	q11.23	23786931	23838008	2.17401	0.0297045	0.140042	FALSE	FALSE
1779	ENSG00000169550	MUC15	11	p14.2	26559033	26572233	2.17364	0.0297323	0.140097	FALSE	FALSE
1780	ENSG00000198842	DUSP27	1	q24.1	167094045	167129165	2.1735	0.0297426	0.140097	FALSE	FALSE
1781	ENSG00000108375	RNF43	17	q22	58352500	58417595	2.17224	0.0298376	0.14037	FALSE	FALSE
1782	ENSG00000108091	CCDC6	10	q21.2	59788763	59906656	2.17192	0.029862	0.14037	FALSE	FALSE
1783	ENSG00000182446	NPLOC4	17	q25.3	81556887	81648465	2.17176	0.0298734	0.140375	FALSE	FALSE
1784	ENSG00000188372	ZP3	7	q11.23	76397518	76442071	2.17167	0.0298806	0.140375	FALSE	FALSE
1785	ENSG00000137033	IL33	9	p24.1	6215786	6257983	2.17144	0.0298979	0.140378	FALSE	FALSE
1786	ENSG00000106070	GRB10	7	p12.1	50590063	50793462	2.17117	0.0299182	0.140427	FALSE	FALSE
1787	ENSG00000204120	GIGYF2	2	q37.1	232697299	232860575	2.17084	0.029943	0.140503	FALSE	FALSE
1788	ENSG00000099864	PALM	19	p13.3	708939	748329	2.17035	0.02998	0.14051	FALSE	FALSE
1789	ENSG00000137103	TMEM8B	9	p13.3	35814451	35865518	2.17017	0.0299943	0.14051	FALSE	FALSE
1790	ENSG00000106397	PLOD3	7	q22.1	101205977	101218420	2.16989	0.0300149	0.14051	FALSE	FALSE
1791	ENSG00000173848	NET1	10	p15.1	5412551	5458463	2.16951	0.0300438	0.140603	FALSE	FALSE
1792	ENSG00000124126	PREX1	20	q13.13	48624252	48827883	2.16928	0.0300613	0.140603	FALSE	FALSE
1793	ENSG00000066735	KIF26A	14	q32.33	104138723	104180894	2.16905	0.030079	0.140644	FALSE	FALSE
1794	ENSG00000197157	SND1	7	q32.1	127652180	128092609	2.1686	0.0301134	0.140764	FALSE	FALSE
1795	ENSG00000164366	CCDC127	5	p15.33	196871	218215	2.16738	0.0302061	0.140985	FALSE	FALSE
1796	ENSG00000179886	TIGD5	8	q24.3	143597835	143603224	2.16728	0.0302137	0.140985	FALSE	FALSE
1797	ENSG00000118007	STAG1	3	q22.3	136336233	136752403	2.16661	0.0302645	0.141181	FALSE	FALSE
1798	ENSG00000170776	AKAP13	15	q25.3	85380571	85749358	2.16644	0.0302778	0.141184	FALSE	FALSE
1799	ENSG00000091972	CD200	3	q13.2	112332347	112362812	2.16637	0.0302827	0.141184	FALSE	FALSE
1800	ENSG00000144591	GMPPA	2	q35	219498867	219506989	2.1658	0.0303263	0.141289	FALSE	FALSE
1801	ENSG00000186575	NF2	22	q12.2	29603556	29698598	2.16541	0.030356	0.141289	FALSE	FALSE
1802	ENSG00000115353	TACR1	2	p12	75046463	75199700	2.16473	0.0304082	0.141397	FALSE	FALSE
1803	ENSG00000188803	SHISA6	17	p12	11241263	11564063	2.16394	0.0304689	0.141556	FALSE	FALSE
1804	ENSG00000221869	CEBPD	8	q11.21	47736909	47739086	2.16259	0.0305725	0.141778	FALSE	FALSE
1805	ENSG00000175216	CKAP5	11	p11.2	46743048	46846308	2.16119	0.0306804	0.142084	FALSE	FALSE
1806	ENSG00000267699	AC091551.1	18	q21.2	50968019	51058144	2.16031	0.0307488	0.142359	FALSE	FALSE
1807	ENSG00000060558	GNA15	19	p13.3	3136193	3163769	2.15944	0.0308163	0.142547	FALSE	FALSE
1808	ENSG00000122515	ZMIZ2	7	p13	44748581	44769881	2.15927	0.0308296	0.142568	FALSE	FALSE
1809	ENSG00000198740	ZNF652	17	q21.33	49289206	49362473	2.15877	0.0308677	0.142661	FALSE	FALSE
1810	ENSG00000163485	ADORA1	1	q32.1	203090654	203167405	2.15721	0.0309894	0.143015	FALSE	FALSE
1811	ENSG00000020256	ZFP64	20	q13.2	52051663	52204308	2.15721	0.0309897	0.143015	FALSE	FALSE
1812	ENSG00000107829	FBXW4	10	q24.32	101610664	101695295	2.1571	0.0309977	0.143015	FALSE	FALSE
1813	ENSG00000272414	FAM47E-STBD1	4	q21.1	76251721	76311129	2.1571	0.030998	0.143015	FALSE	FALSE
1814	ENSG00000042429	MED17	11	q21	93784227	93814963	2.15676	0.0310246	0.143097	FALSE	FALSE
1815	ENSG00000175895	PLEKHF2	8	q22.1	95133804	95156684	2.15589	0.0310925	0.143327	FALSE	FALSE
1816	ENSG00000196267	ZNF836	19	q13.41	52153864	52171643	2.15557	0.0311172	0.143344	FALSE	FALSE
1817	ENSG00000149499	EML3	11	q12.3	62602218	62612765	2.15549	0.0311231	0.143344	FALSE	FALSE
1818	ENSG00000164609	SLU7	5	q33.3	160401641	160421711	2.15505	0.0311576	0.143415	FALSE	FALSE
1819	ENSG00000188042	ARL4C	2	q37.1	234493041	234497053	2.15495	0.0311655	0.143415	FALSE	FALSE
1820	ENSG00000144824	PHLDB2	3	q13.2	111732497	111976517	2.15422	0.0312227	0.143575	FALSE	FALSE
1821	ENSG00000001617	SEMA3F	3	p21.31	50155045	50189075	2.15382	0.0312543	0.143575	FALSE	FALSE
1822	ENSG00000101057	MYBL2	20	q13.12	43667019	43716496	2.1532	0.0313028	0.143715	FALSE	FALSE
1823	ENSG00000168758	SEMA4C	2	q11.2	96859716	96870757	2.15263	0.031348	0.143799	FALSE	FALSE
1824	ENSG00000095139	ARCN1	11	q23.3	118572390	118603033	2.15148	0.0314383	0.144172	FALSE	FALSE
1825	ENSG00000189367	KIAA0408	6	q22.33	127440343	127459391	2.15107	0.0314707	0.144238	FALSE	FALSE
1826	ENSG00000159140	SON	21	q22.11	33542618	33577481	2.14991	0.0315623	0.144533	FALSE	FALSE
1827	ENSG00000053254	FOXN3	14	q32.11	89124871	89619149	2.14976	0.031574	0.144545	FALSE	FALSE
1828	ENSG00000124356	STAMBP	2	p13.1	73828916	73873659	2.14913	0.0316242	0.144734	FALSE	FALSE
1829	ENSG00000197329	PELI1	2	p14	64092652	64144454	2.14839	0.0316828	0.144897	FALSE	FALSE
1830	ENSG00000104689	TNFRSF10A	8	p21.3	23190452	23225126	2.14835	0.0316863	0.144897	FALSE	FALSE
1831	ENSG00000180919	OR56B4	11	p15.4	6107684	6108835	2.14827	0.0316927	0.144897	FALSE	FALSE
1832	ENSG00000144218	AFF3	2	q11.2	99545419	100142739	2.1481	0.0317058	0.144897	FALSE	FALSE
1833	ENSG00000135363	LMO2	11	p13	33858576	33892289	2.14756	0.0317488	0.14493	FALSE	FALSE
1834	ENSG00000159763	PIP	7	q34	143132077	143139746	2.14694	0.0317977	0.145053	FALSE	FALSE
1835	ENSG00000182253	SYNM	15	q26.3	99098217	99135593	2.14659	0.0318262	0.145061	FALSE	FALSE
1836	ENSG00000078900	TP73	1	p36.32	3652520	3736201	2.14651	0.031832	0.145061	FALSE	FALSE
1837	ENSG00000143420	ENSA	1	q21.3	150600851	150629612	2.14621	0.0318562	0.14513	FALSE	FALSE
1838	ENSG00000186919	ZACN	17	q25.1	76071961	76083666	2.1455	0.031913	0.145327	FALSE	FALSE
1839	ENSG00000197496	SLC2A10	20	q13.12	46709487	46736347	2.14519	0.0319376	0.145373	FALSE	FALSE
1840	ENSG00000183864	TOB2	22	q13.2	41433492	41447023	2.14453	0.0319901	0.145449	FALSE	FALSE
1841	ENSG00000107341	UBE2R2	9	p13.3	33817567	33920404	2.14414	0.0320215	0.145468	FALSE	FALSE
1842	ENSG00000152578	GRIA4	11	q22.3	105609994	105982092	2.14332	0.0320875	0.145726	FALSE	FALSE
1843	ENSG00000147874	HAUS6	9	p22.1	19053143	19103119	2.14232	0.0321676	0.145882	FALSE	FALSE
1844	ENSG00000170027	YWHAG	7	q11.23	76326794	76359031	2.14157	0.0322281	0.146032	FALSE	FALSE
1845	ENSG00000184557	SOCS3	17	q25.3	78356778	78360077	2.14134	0.032247	0.146055	FALSE	FALSE
1846	ENSG00000138771	SHROOM3	4	q21.1	76435100	76783253	2.14117	0.0322603	0.146055	FALSE	FALSE
1847	ENSG00000196391	ZNF774	15	q26.1	90352245	90369146	2.14057	0.0323084	0.146231	FALSE	FALSE
1848	ENSG00000171368	TPPP	5	p15.33	659862	693395	2.1403	0.0323302	0.14628	FALSE	FALSE
1849	ENSG00000131153	GINS2	16	q24.1	85676198	85690073	2.14015	0.0323425	0.14628	FALSE	FALSE
1850	ENSG00000055070	SZRD1	1	p36.13	16352575	16398145	2.1394	0.0324031	0.146451	FALSE	FALSE
1851	ENSG00000141337	ARSG	17	q24.2	68259182	68422731	2.13882	0.0324503	0.146582	FALSE	FALSE
1852	ENSG00000163884	KLF15	3	q21.3	126342635	126357442	2.13869	0.0324609	0.146588	FALSE	FALSE
1853	ENSG00000183495	EP400	12	q24.33	131949920	132081102	2.13841	0.0324833	0.146631	FALSE	FALSE
1854	ENSG00000017797	RALBP1	18	p11.22	9475009	9538116	2.13806	0.0325117	0.146631	FALSE	FALSE
1855	ENSG00000116786	PLEKHM2	1	p36.21	15684332	15734769	2.13801	0.0325157	0.146631	FALSE	FALSE
1856	ENSG00000169991	IFFO2	1	p36.13	18904281	18956686	2.1378	0.0325327	0.146631	FALSE	FALSE
1857	ENSG00000133105	RXFP2	13	q13.1	31739542	31803388	2.13773	0.0325383	0.146631	FALSE	FALSE
1858	ENSG00000143486	EIF2D	1	q32.1	206571292	206612463	2.1369	0.0326062	0.146788	FALSE	FALSE
1859	ENSG00000064989	CALCRL	2	q32.1	187343129	187448460	2.13677	0.0326163	0.146792	FALSE	FALSE
1860	ENSG00000129534	MIS18BP1	14	q21.2	45203190	45253540	2.13339	0.0328926	0.147744	FALSE	FALSE
1861	ENSG00000112659	CUL9	6	p21.1	43182175	43224587	2.13314	0.0329134	0.147754	FALSE	FALSE
1862	ENSG00000103091	WDR59	16	q23.1	74871367	75000173	2.13281	0.0329399	0.147832	FALSE	FALSE
1863	ENSG00000111206	FOXM1	12	p13.33	2857681	2877155	2.13244	0.0329706	0.147928	FALSE	FALSE
1864	ENSG00000087510	TFAP2C	20	q13.31	56629302	56639283	2.13154	0.0330447	0.148094	FALSE	FALSE
1865	ENSG00000054938	CHRDL2	11	q13.4	74696429	74731385	2.13084	0.033102	0.148309	FALSE	FALSE
1866	ENSG00000141568	FOXK2	17	q25.3	82519713	82644662	2.13068	0.0331158	0.148329	FALSE	FALSE
1867	ENSG00000076928	ARHGEF1	19	q13.2	41883161	41930150	2.13	0.0331712	0.148478	FALSE	FALSE
1868	ENSG00000183395	PMCH	12	q23.2	102196459	102197845	2.1297	0.0331961	0.148481	FALSE	FALSE
1869	ENSG00000185730	ZNF696	8	q24.3	143289676	143298061	2.12899	0.0332547	0.148664	FALSE	FALSE
1870	ENSG00000179632	MAF1	8	q24.3	144104499	144107611	2.12898	0.0332557	0.148664	FALSE	FALSE
1871	ENSG00000132975	GPR12	13	q12.13	26755200	26760785	2.12675	0.0334408	0.149199	FALSE	FALSE
1872	ENSG00000133226	SRRM1	1	p36.11	24631716	24673267	2.1255	0.0335446	0.149495	FALSE	FALSE
1873	ENSG00000168309	FAM107A	3	p14.2	58564117	58627610	2.12496	0.0335898	0.149539	FALSE	FALSE
1874	ENSG00000134020	PEBP4	8	p21.3	22713251	23000000	2.12484	0.0335998	0.149539	FALSE	FALSE
1875	ENSG00000261717	AC009163.4	16	q23.1	75412684	75464706	2.12452	0.0336271	0.149543	FALSE	FALSE
1876	ENSG00000106537	TSPAN13	7	p21.1	16753535	16784536	2.12448	0.0336298	0.149543	FALSE	FALSE
1877	ENSG00000151789	ZNF385D	3	p24.3	21412222	22373321	2.12448	0.0336302	0.149543	FALSE	FALSE
1878	ENSG00000187555	USP7	16	p13.2	8892094	8964514	2.124	0.03367	0.149636	FALSE	FALSE
1879	ENSG00000011105	TSPAN9	12	p13.33	3077355	3286564	2.12266	0.033782	0.149981	FALSE	FALSE
1880	ENSG00000175727	MLXIP	12	q24.31	122078722	122147347	2.12263	0.0337853	0.149981	FALSE	FALSE
1881	ENSG00000205177	C11orf91	11	p13	33698261	33700801	2.12206	0.0338324	0.150109	FALSE	FALSE
1882	ENSG00000143473	KCNH1	1	q32.2	210676823	211134180	2.12195	0.0338422	0.150109	FALSE	FALSE
1883	ENSG00000126460	PRRG2	19	q13.33	49580646	49591015	2.12079	0.0339398	0.150416	FALSE	FALSE
1884	ENSG00000007312	CD79B	17	q23.3	63928740	63932354	2.12052	0.033962	0.150432	FALSE	FALSE
1885	ENSG00000171456	ASXL1	20	q11.21	32358330	32439319	2.12041	0.0339716	0.150432	FALSE	FALSE
1886	ENSG00000178462	TUBAL3	10	p15.1	5393098	5404830	2.11996	0.0340091	0.150473	FALSE	FALSE
1887	ENSG00000118432	CNR1	6	q15	88139864	88166359	2.1188	0.0341077	0.150654	FALSE	FALSE
1888	ENSG00000171045	TSNARE1	8	q24.3	142212080	142403240	2.1187	0.034116	0.150654	FALSE	FALSE
1889	ENSG00000114735	HEMK1	3	p21.31	50569152	50596168	2.11748	0.0342191	0.150951	FALSE	FALSE
1890	ENSG00000255112	CHMP1B	18	p11.21	11851396	11854449	2.11746	0.0342211	0.150951	FALSE	FALSE
1891	ENSG00000101290	CDS2	20	p12.3	5126786	5197887	2.11701	0.0342589	0.151034	FALSE	FALSE
1892	ENSG00000071894	CPSF1	8	q24.3	144393229	144409349	2.1169	0.0342683	0.151034	FALSE	FALSE
1893	ENSG00000168495	POLR3D	8	p21.3	22245104	22254600	2.11625	0.0343237	0.151189	FALSE	FALSE
1894	ENSG00000075151	EIF4G3	1	p36.12	20806292	21176888	2.11613	0.0343341	0.151189	FALSE	FALSE
1895	ENSG00000141524	TMC6	17	q25.3	78110458	78132407	2.11593	0.0343508	0.151189	FALSE	FALSE
1896	ENSG00000168397	ATG4B	2	q37.3	241637213	241673857	2.11508	0.0344231	0.151382	FALSE	FALSE
1897	ENSG00000091436	MAP3K20	2	q31.1	173075435	173268010	2.11496	0.0344336	0.151386	FALSE	FALSE
1898	ENSG00000143537	ADAM15	1	q21.3	155050566	155062775	2.11455	0.0344679	0.151462	FALSE	FALSE
1899	ENSG00000164190	NIPBL	5	p13.2	36876759	37066413	2.11418	0.0345002	0.151462	FALSE	FALSE
1900	ENSG00000173599	PC	11	q13.2	66848233	66958376	2.11416	0.0345012	0.151462	FALSE	FALSE
1901	ENSG00000130733	YIPF2	19	p13.2	10922185	10928681	2.11393	0.034521	0.151462	FALSE	FALSE
1902	ENSG00000100170	SLC5A1	22	q12.3	32043032	32113029	2.11318	0.0345854	0.15155	FALSE	FALSE
1903	ENSG00000128346	C22orf23	22	q13.1	37943050	37953669	2.1131	0.0345924	0.15155	FALSE	FALSE
1904	ENSG00000057704	TMCC3	12	q22	94567124	94650562	2.11243	0.0346495	0.151688	FALSE	FALSE
1905	ENSG00000149925	ALDOA	16	p11.2	30064164	30070457	2.11238	0.0346543	0.151688	FALSE	FALSE
1906	ENSG00000182463	TSHZ2	20	q13.2	52972407	53495330	2.11203	0.0346838	0.151702	FALSE	FALSE
1907	ENSG00000173064	HECTD4	12	q24.13	112160188	112382439	2.11178	0.034705	0.151702	FALSE	FALSE
1908	ENSG00000174417	TRHR	8	q23.1	109086621	109119584	2.11128	0.0347482	0.151841	FALSE	FALSE
1909	ENSG00000048828	FAM120A	9	q22.31	93451722	93566107	2.11119	0.0347557	0.151841	FALSE	FALSE
1910	ENSG00000253626	EIF5AL1	10	q22.3	79512601	79516440	2.11083	0.034787	0.151895	FALSE	FALSE
1911	ENSG00000132589	FLOT2	17	q11.2	28879335	28897679	2.11022	0.0348395	0.151973	FALSE	FALSE
1912	ENSG00000146676	PURB	7	p13	44876293	44885361	2.10956	0.0348962	0.152039	FALSE	FALSE
1913	ENSG00000160993	ALKBH4	7	q22.1	102456238	102464876	2.10705	0.0351131	0.152678	FALSE	FALSE
1914	ENSG00000031823	RANBP3	19	p13.3	5916139	5978142	2.10658	0.0351537	0.152744	FALSE	FALSE
1915	ENSG00000173456	RNF26	11	q23.3	119334527	119337313	2.10538	0.0352581	0.15299	FALSE	FALSE
1916	ENSG00000181938	GINS3	16	q21	58295080	58406144	2.1044	0.035344	0.153248	FALSE	FALSE
1917	ENSG00000198121	LPAR1	9	q31.3	110873263	111038458	2.10402	0.0353767	0.153248	FALSE	FALSE
1918	ENSG00000174306	ZHX3	20	q12	41178448	41317672	2.10393	0.0353848	0.153248	FALSE	FALSE
1919	ENSG00000116688	MFN2	1	p36.22	11980181	12013514	2.1034	0.035431	0.153323	FALSE	FALSE
1920	ENSG00000085999	RAD54L	1	p34.1	46247688	46278473	2.10312	0.0354552	0.153386	FALSE	FALSE
1921	ENSG00000184271	POU6F1	12	q13.13	51186936	51217708	2.10295	0.0354699	0.153399	FALSE	FALSE
1922	ENSG00000163430	FSTL1	3	q13.33	120392293	120451253	2.10211	0.0355439	0.153604	FALSE	FALSE
1923	ENSG00000136383	ALPK3	15	q25.3	84816680	84873482	2.10083	0.035656	0.153921	FALSE	FALSE
1924	ENSG00000185585	OLFML2A	9	q33.3	124777158	124814885	2.10012	0.0357183	0.154093	FALSE	FALSE
1925	ENSG00000196782	MAML3	4	q31.1	139716753	140154184	2.09981	0.0357452	0.154093	FALSE	FALSE
1926	ENSG00000109079	TNFAIP1	17	q11.2	28335602	28347009	2.09972	0.0357536	0.154093	FALSE	FALSE
1927	ENSG00000169564	PCBP1	2	p13.3	70087454	70089203	2.09957	0.0357669	0.154108	FALSE	FALSE
1928	ENSG00000134253	TRIM45	1	p13.1	117111060	117122587	2.09908	0.0358095	0.15416	FALSE	FALSE
1929	ENSG00000254585	MAGEL2	15	q11.2	23643549	23647867	2.09872	0.0358419	0.15416	FALSE	FALSE
1930	ENSG00000170340	B3GNT2	2	p15	62196113	62224731	2.0987	0.0358435	0.15416	FALSE	FALSE
1931	ENSG00000166359	WDR88	19	q13.11	33132090	33175795	2.0977	0.0359318	0.15433	FALSE	FALSE
1932	ENSG00000115866	DARS	2	q21.3	135906677	135986100	2.09765	0.0359358	0.15433	FALSE	FALSE
1933	ENSG00000166170	BAG5	14	q32.33	103556544	103562831	2.09755	0.0359449	0.15433	FALSE	FALSE
1934	ENSG00000163811	WDR43	2	p23.2	28894643	28948222	2.09745	0.0359535	0.15433	FALSE	FALSE
1935	ENSG00000163864	NMNAT3	3	q23	139560180	139678017	2.09719	0.0359767	0.154387	FALSE	FALSE
1936	ENSG00000108622	ICAM2	17	q23.3	64002594	64020634	2.09655	0.0360337	0.154591	FALSE	FALSE
1937	ENSG00000163357	DCST1	1	q21.3	155033824	155050930	2.09603	0.0360793	0.15468	FALSE	FALSE
1938	ENSG00000163683	SMIM14	4	p14	39546330	39639090	2.09599	0.0360835	0.15468	FALSE	FALSE
1939	ENSG00000108587	GOSR1	17	q11.2	30477362	30527592	2.09565	0.036113	0.15473	FALSE	FALSE
1940	ENSG00000119242	CCDC92	12	q24.31	123918660	123972831	2.09543	0.0361325	0.15473	FALSE	FALSE
1941	ENSG00000141503	MINK1	17	p13.2	4833388	4898061	2.09539	0.0361363	0.15473	FALSE	FALSE
1942	ENSG00000130635	COL5A1	9	q34.3	134641774	134844843	2.09438	0.0362262	0.15492	FALSE	FALSE
1943	ENSG00000165821	SALL2	14	q11.2	21521081	21537216	2.09431	0.0362323	0.15492	FALSE	FALSE
1944	ENSG00000099814	CEP170B	14	q32.33	104865280	104896770	2.09425	0.0362375	0.15492	FALSE	FALSE
1945	ENSG00000198182	ZNF607	19	q13.12	37696363	37719790	2.09347	0.036307	0.155138	FALSE	FALSE
1946	ENSG00000071282	LMCD1	3	p25.3	8501707	8574673	2.09315	0.0363358	0.155211	FALSE	FALSE
1947	ENSG00000111540	RAB5B	12	q13.2	55973913	55996683	2.09295	0.0363532	0.155211	FALSE	FALSE
1948	ENSG00000146083	RNF44	5	q35.2	176526697	176538025	2.09281	0.0363663	0.155225	FALSE	FALSE
1949	ENSG00000206053	JPT2	16	p13.3	1678256	1702280	2.09183	0.0364539	0.155455	FALSE	FALSE
1950	ENSG00000104885	DOT1L	19	p13.3	2164149	2232578	2.09164	0.0364705	0.155462	FALSE	FALSE
1951	ENSG00000197959	DNM3	1	q24.3	171841498	172418466	2.0906	0.0365638	0.155735	FALSE	FALSE
1952	ENSG00000135945	REV1	2	q11.2	99400475	99490035	2.09025	0.0365952	0.155786	FALSE	FALSE
1953	ENSG00000161940	BCL6B	17	p13.1	7023020	7030290	2.08982	0.0366337	0.155808	FALSE	FALSE
1954	ENSG00000095637	SORBS1	10	q24.1	95311771	95561414	2.0898	0.0366355	0.155808	FALSE	FALSE
1955	ENSG00000033100	CHPF2	7	q36.1	151232489	151238827	2.08938	0.0366739	0.155871	FALSE	FALSE
1956	ENSG00000054282	SDCCAG8	1	q43	243256034	243500092	2.08846	0.0367564	0.156056	FALSE	FALSE
1957	ENSG00000105705	SUGP1	19	p13.11	19276018	19320844	2.08832	0.0367693	0.156069	FALSE	FALSE
1958	ENSG00000154222	CC2D1B	1	p32.3	52345723	52366193	2.08811	0.0367883	0.156108	FALSE	FALSE
1959	ENSG00000206432	TMEM200C	18	p11.31	5882072	5895955	2.08726	0.0368644	0.15639	FALSE	FALSE
1960	ENSG00000121864	ZNF639	3	q26.33	179322991	179338583	2.08659	0.036925	0.156427	FALSE	FALSE
1961	ENSG00000081026	MAGI3	1	p13.2	113390749	113685923	2.08651	0.0369321	0.156427	FALSE	FALSE
1962	ENSG00000144560	VGLL4	3	p25.2	11556070	11771350	2.08613	0.036967	0.156534	FALSE	FALSE
1963	ENSG00000176920	FUT2	19	q13.33	48695971	48705950	2.08567	0.0370088	0.156628	FALSE	FALSE
1964	ENSG00000185666	SYN3	22	q12.3	32512552	33058372	2.08551	0.0370234	0.156629	FALSE	FALSE
1965	ENSG00000160870	CYP3A7	7	q22.1	99684957	99735196	2.0849	0.0370788	0.156799	FALSE	FALSE
1966	ENSG00000108312	UBTF	17	q21.31	44205033	44221626	2.08339	0.0372158	0.157171	FALSE	FALSE
1967	ENSG00000178951	ZBTB7A	19	p13.3	4044364	4066945	2.08277	0.037272	0.157297	FALSE	FALSE
1968	ENSG00000081377	CDC14B	9	q22.33	96490241	96619830	2.08174	0.0373662	0.15757	FALSE	FALSE
1969	ENSG00000156689	GLYATL2	11	q12.1	58834065	58904215	2.08142	0.0373954	0.15757	FALSE	FALSE
1970	ENSG00000241258	CRCP	7	q11.21	66114604	66154568	2.08138	0.0373991	0.15757	FALSE	FALSE
1971	ENSG00000011028	MRC2	17	q23.2	62627401	62693597	2.0809	0.0374429	0.157629	FALSE	FALSE
1972	ENSG00000130772	MED18	1	p35.3	28329002	28335967	2.08056	0.0374744	0.157637	FALSE	FALSE
1973	ENSG00000259171	AL163636.2	14	q11.2	20684587	20700576	2.08014	0.0375126	0.157732	FALSE	FALSE
1974	ENSG00000177239	MAN1B1	9	q34.3	137086927	137109187	2.07998	0.0375274	0.157732	FALSE	FALSE
1975	ENSG00000163110	PDLIM5	4	q22.3	94451857	94668227	2.07997	0.0375287	0.157732	FALSE	FALSE
1976	ENSG00000120160	EQTN	9	p21.2	27284659	27297139	2.0788	0.0376353	0.157919	FALSE	FALSE
1977	ENSG00000051620	HEBP2	6	q24.1	138403531	138422197	2.07864	0.0376502	0.157919	FALSE	FALSE
1978	ENSG00000119446	RBM18	9	q33.2	122237624	122264839	2.07815	0.0376956	0.158027	FALSE	FALSE
1979	ENSG00000109756	RAPGEF2	4	q32.1	159103013	159360174	2.07781	0.037727	0.158034	FALSE	FALSE
1980	ENSG00000160339	FCN2	9	q34.3	134880812	134887520	2.0776	0.0377463	0.158073	FALSE	FALSE
1981	ENSG00000169738	DCXR	17	q25.3	82035136	82037732	2.07744	0.0377607	0.158092	FALSE	FALSE
1982	ENSG00000256566	AL049650.1	20	p13	2467212	2508907	2.0769	0.0378104	0.158217	FALSE	FALSE
1983	ENSG00000130024	PHF10	6	q27	169703905	169725566	2.07591	0.0379023	0.158478	FALSE	FALSE
1984	ENSG00000143842	SOX13	1	q32.1	204073115	204127743	2.07577	0.0379151	0.158478	FALSE	FALSE
1985	ENSG00000107796	ACTA2	10	q23.31	88935074	88991339	2.07569	0.0379224	0.158478	FALSE	FALSE
1986	ENSG00000261732	AL031708.1	16	p13.3	1632259	1686715	2.07485	0.0380003	0.158726	FALSE	FALSE
1987	ENSG00000118046	STK11	19	p13.3	1177558	1228435	2.07473	0.0380115	0.158726	FALSE	FALSE
1988	ENSG00000088899	LZTS3	20	p13	3162617	3173592	2.07397	0.0380821	0.158854	FALSE	FALSE
1989	ENSG00000197363	ZNF517	8	q24.3	144798876	144811169	2.07327	0.0381474	0.159044	FALSE	FALSE
1990	ENSG00000107185	RGP1	9	p13.3	35749287	35758575	2.07264	0.0382061	0.159161	FALSE	FALSE
1991	ENSG00000258818	RNASE4	14	q11.2	20684100	20701215	2.07254	0.0382146	0.159161	FALSE	FALSE
1992	ENSG00000165804	ZNF219	14	q11.2	21090046	21104722	2.07254	0.0382154	0.159161	FALSE	FALSE
1993	ENSG00000254598	CSNK2A3	11	p15.4	11351942	11353357	2.0714	0.038321	0.159434	FALSE	FALSE
1994	ENSG00000188488	SERPINA5	14	q32.13	94561442	94593120	2.07104	0.0383548	0.159534	FALSE	FALSE
1995	ENSG00000120158	RCL1	9	p24.1	4792869	4885917	2.07059	0.0383972	0.159627	FALSE	FALSE
1996	ENSG00000015676	NUDCD3	7	p13	44379121	44490880	2.07032	0.0384226	0.159684	FALSE	FALSE
1997	ENSG00000106852	LHX6	9	q33.2	122202577	122229626	2.06973	0.0384779	0.159796	FALSE	FALSE
1998	ENSG00000196712	NF1	17	q11.2	31094927	31382116	2.06959	0.0384906	0.159807	FALSE	FALSE
1999	ENSG00000167460	TPM4	19	p13.12	16067021	16103005	2.06946	0.0385033	0.159818	FALSE	FALSE
2000	ENSG00000167323	STIM1	11	p15.4	3854527	4093210	2.06902	0.0385446	0.159948	FALSE	FALSE
2001	ENSG00000172336	POP7	7	q22.1	100706053	100707495	2.06884	0.0385613	0.159976	FALSE	FALSE
2002	ENSG00000180658	OR2A4	6	q23.2	131699644	131701401	2.06846	0.0385964	0.160017	FALSE	FALSE
2003	ENSG00000166148	AVPR1A	12	q14.2	63142759	63150942	2.06787	0.0386522	0.160089	FALSE	FALSE
2004	ENSG00000150048	CLEC1A	12	p13.2	10069554	10111627	2.06787	0.0386527	0.160089	FALSE	FALSE
2005	ENSG00000177311	ZBTB38	3	q23	141324213	141449792	2.06749	0.0386884	0.160129	FALSE	FALSE
2006	ENSG00000259288	BUB1B-PAK6	15	q15.1	40217428	40276396	2.06639	0.0387917	0.16037	FALSE	FALSE
2007	ENSG00000008710	PKD1	16	p13.3	2088710	2135898	2.06374	0.039042	0.160925	FALSE	FALSE
2008	ENSG00000163348	PYGO2	1	q21.3	154957026	154963853	2.06359	0.0390564	0.160942	FALSE	FALSE
2009	ENSG00000160959	LRRC14	8	q24.3	144517992	144525178	2.0633	0.039084	0.160968	FALSE	FALSE
2010	ENSG00000167967	E4F1	16	p13.3	2223566	2235742	2.06324	0.0390894	0.160968	FALSE	FALSE
2011	ENSG00000048740	CELF2	10	p14	10798397	11336675	2.063	0.039113	0.160968	FALSE	FALSE
2012	ENSG00000136485	DCAF7	17	q23.3	63550461	63594266	2.06275	0.0391362	0.160977	FALSE	FALSE
2013	ENSG00000124795	DEK	6	p22.3	18223868	18264823	2.06265	0.0391455	0.160977	FALSE	FALSE
2014	ENSG00000184162	NR2C2AP	19	p13.11	19201416	19203424	2.06228	0.0391809	0.161082	FALSE	FALSE
2015	ENSG00000137802	MAPKBP1	15	q15.1	41774434	41827855	2.06179	0.0392277	0.161191	FALSE	FALSE
2016	ENSG00000185624	P4HB	17	q25.3	81843159	81860694	2.06087	0.0393155	0.161427	FALSE	FALSE
2017	ENSG00000113318	MSH3	5	q14.1	80654648	80876460	2.06009	0.03939	0.161652	FALSE	FALSE
2018	ENSG00000158077	NLRP14	11	p15.4	7020446	7071308	2.05976	0.0394216	0.161689	FALSE	FALSE
2019	ENSG00000120262	CCDC170	6	q25.1	151494030	151621193	2.0592	0.039475	0.161785	FALSE	FALSE
2020	ENSG00000108518	PFN1	17	p13.2	4945652	4949061	2.05911	0.0394838	0.161785	FALSE	FALSE
2021	ENSG00000005102	MEOX1	17	q21.31	43640388	43661954	2.05866	0.039527	0.161879	FALSE	FALSE
2022	ENSG00000106479	ZNF862	7	q36.1	149838367	149867479	2.05803	0.039587	0.161917	FALSE	FALSE
2023	ENSG00000140009	ESR2	14	q23.3	64084232	64338112	2.05802	0.0395882	0.161917	FALSE	FALSE
2024	ENSG00000167232	ZNF91	19	p12	23304991	23395560	2.05783	0.0396065	0.161917	FALSE	FALSE
2025	ENSG00000183048	SLC25A10	17	q25.3	81712236	81721016	2.05734	0.0396535	0.161982	FALSE	FALSE
2026	ENSG00000104783	KCNN4	19	q13.31	43766533	43781261	2.05577	0.0398049	0.162469	FALSE	FALSE
2027	ENSG00000072954	TMEM38A	19	p13.11	16661127	16690029	2.05571	0.0398107	0.162469	FALSE	FALSE
2028	ENSG00000153250	RBMS1	2	q24.2	160272151	160493794	2.05567	0.0398146	0.162469	FALSE	FALSE
2029	ENSG00000086205	FOLH1	11	p11.12	49146635	49208670	2.05462	0.039916	0.16263	FALSE	FALSE
2030	ENSG00000145431	PDGFC	4	q32.1	156760454	156971394	2.05443	0.0399343	0.16263	FALSE	FALSE
2031	ENSG00000248333	CDK11B	1	p36.33	1635227	1659012	2.05354	0.0400201	0.162855	FALSE	FALSE
2032	ENSG00000196456	ZNF775	7	q36.1	150379335	150398631	2.05341	0.0400326	0.162864	FALSE	FALSE
2033	ENSG00000109452	INPP4B	4	q31.21	142023160	142847432	2.05214	0.0401562	0.163242	FALSE	FALSE
2034	ENSG00000131374	TBC1D5	3	p24.3	17157162	18444817	2.05163	0.0402052	0.163386	FALSE	FALSE
2035	ENSG00000143363	PRUNE1	1	q21.3	151008420	151035713	2.05133	0.040235	0.163386	FALSE	FALSE
2036	ENSG00000070950	RAD18	3	p25.3	8775402	8963773	2.05115	0.0402521	0.163386	FALSE	FALSE
2037	ENSG00000074416	MGLL	3	q21.3	127689062	128052190	2.05045	0.0403203	0.163576	FALSE	FALSE
2038	ENSG00000175764	TTLL11	9	q33.2	121821928	122093606	2.05031	0.0403346	0.16359	FALSE	FALSE
2039	ENSG00000112877	CEP72	5	p15.33	612272	667168	2.05	0.0403648	0.16359	FALSE	FALSE
2040	ENSG00000115904	SOS1	2	p22.1	38981396	39124345	2.04963	0.0404007	0.163652	FALSE	FALSE
2041	ENSG00000179218	CALR	19	p13.13	12938578	12944489	2.04943	0.0404202	0.16369	FALSE	FALSE
2042	ENSG00000118804	STBD1	4	q21.1	76306026	76311599	2.04868	0.0404933	0.163944	FALSE	FALSE
2043	ENSG00000145819	ARHGAP26	5	q31.3	142770377	143229011	2.0481	0.0405499	0.164132	FALSE	FALSE
2044	ENSG00000144407	PTH2R	2	q34	208359714	208854503	2.04771	0.0405883	0.164246	FALSE	FALSE
2045	ENSG00000070444	MNT	17	p13.3	2384060	2401118	2.04727	0.0406312	0.164336	FALSE	FALSE
2046	ENSG00000143569	UBAP2L	1	q21.3	154220179	154271510	2.04636	0.0407206	0.164598	FALSE	FALSE
2047	ENSG00000120949	TNFRSF8	1	p36.22	12063377	12144207	2.0463	0.0407268	0.164598	FALSE	FALSE
2048	ENSG00000106565	TMEM176B	7	q36.1	150791285	150801360	2.04582	0.0407736	0.164703	FALSE	FALSE
2049	ENSG00000105219	CNTD2	19	q13.2	40222208	40226697	2.04568	0.0407875	0.164718	FALSE	FALSE
2050	ENSG00000196586	MYO6	6	q14.1	75749192	75919537	2.04464	0.0408901	0.16507	FALSE	FALSE
2051	ENSG00000112837	TBX18	6	q14.3	84687351	84764519	2.04413	0.0409405	0.16517	FALSE	FALSE
2052	ENSG00000270149	AL591806.3	1	q23.3	160997957	161038962	2.0441	0.0409438	0.16517	FALSE	FALSE
2053	ENSG00000153902	LGI4	19	q13.12	35124513	35142451	2.04392	0.0409614	0.16517	FALSE	FALSE
2054	ENSG00000115275	MOGS	2	p13.1	74461057	74465410	2.04325	0.0410278	0.165302	FALSE	FALSE
2055	ENSG00000079246	XRCC5	2	q35	216107464	216206303	2.04322	0.0410303	0.165302	FALSE	FALSE
2056	ENSG00000078399	HOXA9	7	p15.2	27162435	27175180	2.043	0.0410525	0.165302	FALSE	FALSE
2057	ENSG00000085644	ZNF213	16	p13.3	3129777	3142805	2.04297	0.0410555	0.165302	FALSE	FALSE
2058	ENSG00000204104	TRAF3IP1	2	q37.3	238320441	238400900	2.04296	0.0410563	0.165302	FALSE	FALSE
2059	ENSG00000141750	STAC2	17	q12	39210536	39225872	2.04251	0.0411012	0.165345	FALSE	FALSE
2060	ENSG00000137747	TMPRSS13	11	q23.3	117900643	117929459	2.04227	0.0411244	0.165368	FALSE	FALSE
2061	ENSG00000102882	MAPK3	16	p11.2	30114105	30123506	2.04203	0.0411488	0.165382	FALSE	FALSE
2062	ENSG00000103168	TAF1C	16	q24.1	84177847	84187070	2.0417	0.041181	0.16547	FALSE	FALSE
2063	ENSG00000143641	GALNT2	1	q42.13	230057990	230282124	2.04153	0.0411984	0.165498	FALSE	FALSE
2064	ENSG00000125398	SOX9	17	q24.3	72121020	72126420	2.04113	0.0412375	0.165599	FALSE	FALSE
2065	ENSG00000101280	ANGPT4	20	p13	869899	916317	2.03995	0.0413551	0.165873	FALSE	FALSE
2066	ENSG00000258465	AL139011.2	1	q23.2	160216800	160285130	2.03975	0.0413749	0.165874	FALSE	FALSE
2067	ENSG00000146872	TLK2	17	q23.2	62458658	62615481	2.03908	0.0414424	0.166061	FALSE	FALSE
2068	ENSG00000134532	SOX5	12	p12.1	23529500	24562544	2.03885	0.0414647	0.166095	FALSE	FALSE
2069	ENSG00000214128	TMEM213	7	q34	138797952	138838101	2.03878	0.0414717	0.166095	FALSE	FALSE
2070	ENSG00000180758	GPR157	1	p36.22	9100305	9129170	2.03849	0.0415012	0.166171	FALSE	FALSE
2071	ENSG00000078295	ADCY2	5	p15.31	7396208	7830081	2.03742	0.0416082	0.16646	FALSE	FALSE
2072	ENSG00000198108	CHSY3	5	q23.3	129904472	130186634	2.03719	0.0416308	0.166481	FALSE	FALSE
2073	ENSG00000124006	OBSL1	2	q35	219550729	219571859	2.03699	0.0416508	0.166489	FALSE	FALSE
2074	ENSG00000114019	AMOTL2	3	q22.2	134355874	134375479	2.03668	0.0416818	0.166517	FALSE	FALSE
2075	ENSG00000135631	RAB11FIP5	2	p13.2	73073382	73156721	2.03633	0.0417173	0.166542	FALSE	FALSE
2076	ENSG00000172817	CYP7B1	8	q12.3	64587763	64798761	2.03628	0.041722	0.166542	FALSE	FALSE
2077	ENSG00000114353	GNAI2	3	p21.31	50226292	50259355	2.03617	0.0417334	0.166542	FALSE	FALSE
2078	ENSG00000155324	GRAMD2B	5	q23.2	126360132	126496494	2.03603	0.0417478	0.166542	FALSE	FALSE
2079	ENSG00000101230	ISM1	20	p12.1	13221771	13300651	2.036	0.0417501	0.166542	FALSE	FALSE
2080	ENSG00000167642	SPINT2	19	q13.2	38244035	38292614	2.03432	0.0419198	0.166869	FALSE	FALSE
2081	ENSG00000159167	STC1	8	p21.2	23841915	23854807	2.03399	0.0419529	0.166869	FALSE	FALSE
2082	ENSG00000167658	EEF2	19	p13.3	3976056	3985469	2.03395	0.0419561	0.166869	FALSE	FALSE
2083	ENSG00000152049	KCNE4	2	q36.1	223051814	223198399	2.03231	0.0421218	0.167314	FALSE	FALSE
2084	ENSG00000156735	BAG4	8	p11.23	38176533	38213301	2.03206	0.0421479	0.167334	FALSE	FALSE
2085	ENSG00000163346	PBXIP1	1	q21.3	154944076	154956123	2.03077	0.0422778	0.167767	FALSE	FALSE
2086	ENSG00000161180	CCDC116	22	q11.21	21632716	21637327	2.03041	0.0423146	0.167781	FALSE	FALSE
2087	ENSG00000170852	KBTBD2	7	p14.3	32868172	32894131	2.02987	0.0423702	0.167876	FALSE	FALSE
2088	ENSG00000264058	AC073508.2	17	q21.2	40627356	40665141	2.02978	0.042379	0.167876	FALSE	FALSE
2089	ENSG00000213892	CEACAM16	19	q13.31	44699151	44710714	2.02933	0.0424249	0.167966	FALSE	FALSE
2090	ENSG00000100038	TOP3B	22	q11.22	21957025	21982816	2.02914	0.0424437	0.167966	FALSE	FALSE
2091	ENSG00000161082	CELF5	19	p13.3	3224703	3297076	2.02862	0.0424969	0.168064	FALSE	FALSE
2092	ENSG00000137656	BUD13	11	q23.3	116748170	116772988	2.02849	0.0425104	0.168064	FALSE	FALSE
2093	ENSG00000203727	SAMD5	6	q24.3	147508927	147737547	2.02848	0.0425108	0.168064	FALSE	FALSE
2094	ENSG00000153574	RPIA	2	p11.2	88691644	88750935	2.02799	0.0425615	0.168223	FALSE	FALSE
2095	ENSG00000178878	APOLD1	12	p13.1	12725917	12829975	2.02668	0.0426953	0.168663	FALSE	FALSE
2096	ENSG00000138031	ADCY3	2	p23.3	24819169	24919839	2.02648	0.0427158	0.168663	FALSE	FALSE
2097	ENSG00000130584	ZBTB46	20	q13.33	63743666	63831244	2.02636	0.0427279	0.168663	FALSE	FALSE
2098	ENSG00000168447	SCNN1B	16	p12.2	23278231	23381299	2.0261	0.042755	0.168696	FALSE	FALSE
2099	ENSG00000169715	MT1E	16	q13	56625475	56627112	2.02545	0.0428217	0.16889	FALSE	FALSE
2100	ENSG00000177694	NAALADL2	3	q26.31	174438573	175810552	2.02541	0.0428254	0.16889	FALSE	FALSE
2101	ENSG00000167103	PIP5KL1	9	q34.11	127920879	127930797	2.0251	0.0428573	0.168934	FALSE	FALSE
2102	ENSG00000154640	BTG3	21	q21.1	17593653	17612947	2.02509	0.0428576	0.168934	FALSE	FALSE
2103	ENSG00000257743	MGAM2	7	q34	142111749	142222324	2.02418	0.0429521	0.169264	FALSE	FALSE
2104	ENSG00000087338	GMCL1	2	p13.3	69829642	69881396	2.02228	0.0431476	0.169852	FALSE	FALSE
2105	ENSG00000103404	USP31	16	p12.2	23061406	23149270	2.02221	0.0431543	0.169852	FALSE	FALSE
2106	ENSG00000076258	FMO4	1	q24.3	171314208	171342084	2.02146	0.0432318	0.169907	FALSE	FALSE
2107	ENSG00000164684	ZNF704	8	q21.13	80628451	80874781	2.02146	0.0432323	0.169907	FALSE	FALSE
2108	ENSG00000105643	ARRDC2	19	p13.11	18001132	18014102	2.02088	0.0432926	0.170103	FALSE	FALSE
2109	ENSG00000121797	CCRL2	3	p21.31	46407163	46412997	2.02029	0.0433536	0.170256	FALSE	FALSE
2110	ENSG00000099968	BCL2L13	22	q11.21	17628855	17730855	2.02019	0.0433637	0.170256	FALSE	FALSE
2111	ENSG00000072958	AP1M1	19	p13.11	16197578	16245907	2.01926	0.0434603	0.170481	FALSE	FALSE
2112	ENSG00000135245	HILPDA	7	q32.1	128455849	128458418	2.01912	0.0434743	0.170481	FALSE	FALSE
2113	ENSG00000189120	SP6	17	q21.32	47844908	47855874	2.01871	0.0435175	0.170567	FALSE	FALSE
2114	ENSG00000182240	BACE2	21	q22.2	41167801	41282518	2.01836	0.0435541	0.170626	FALSE	FALSE
2115	ENSG00000007314	SCN4A	17	q23.3	63938554	63972918	2.01766	0.043627	0.170828	FALSE	FALSE
2116	ENSG00000116833	NR5A2	1	q32.1	200027602	200177424	2.01691	0.0437052	0.171008	FALSE	FALSE
2117	ENSG00000187398	LUZP2	11	p14.3	24496970	25082631	2.0165	0.0437472	0.17111	FALSE	FALSE
2118	ENSG00000163872	YEATS2	3	q27.1	183697818	183812625	2.01616	0.0437837	0.171148	FALSE	FALSE
2119	ENSG00000110328	GALNT18	11	p15.4	11270876	11622005	2.01599	0.043801	0.171173	FALSE	FALSE
2120	ENSG00000151148	UBE3B	12	q24.11	109477402	109536705	2.01473	0.0439332	0.171564	FALSE	FALSE
2121	ENSG00000187838	PLSCR3	17	p13.1	7389727	7394843	2.01439	0.0439682	0.171659	FALSE	FALSE
2122	ENSG00000179364	PACS2	14	q32.33	105300563	105398147	2.01324	0.044089	0.171943	FALSE	FALSE
2123	ENSG00000167513	CDT1	16	q24.3	88803213	88809258	2.01319	0.0440949	0.171943	FALSE	FALSE
2124	ENSG00000135473	PAN2	12	q13.3	56316223	56334053	2.0126	0.0441571	0.17207	FALSE	FALSE
2125	ENSG00000130517	PGPEP1	19	p13.11	18340587	18369950	2.01225	0.0441937	0.17207	FALSE	FALSE
2126	ENSG00000025800	KPNA6	1	p35.2	32108038	32176568	2.01181	0.04424	0.172112	FALSE	FALSE
2127	ENSG00000095015	MAP3K1	5	q11.2	56815574	56896152	2.01143	0.0442804	0.172162	FALSE	FALSE
2128	ENSG00000107937	GTPBP4	10	p15.3	988019	1019936	2.01082	0.0443441	0.172326	FALSE	FALSE
2129	ENSG00000174567	GOLT1A	1	q32.1	204198160	204214092	2.01003	0.0444277	0.172581	FALSE	FALSE
2130	ENSG00000182568	SATB1	3	p24.3	18345387	18445588	2.0099	0.0444414	0.172581	FALSE	FALSE
2131	ENSG00000154736	ADAMTS5	21	q21.3	26917912	26966513	2.00986	0.0444464	0.172581	FALSE	FALSE
2132	ENSG00000006125	AP2B1	17	q12	35578046	35726409	2.00979	0.0444531	0.172581	FALSE	FALSE
2133	ENSG00000147475	ERLIN2	8	p11.23	37736601	37759101	2.00966	0.0444671	0.172594	FALSE	FALSE
2134	ENSG00000122965	RBM19	12	q24.21	113816738	113966371	2.00901	0.0445359	0.172777	FALSE	FALSE
2135	ENSG00000116062	MSH6	2	p16.3	47695530	47810101	2.00863	0.044576	0.172882	FALSE	FALSE
2136	ENSG00000160953	MUM1	19	p13.3	1354711	1378431	2.00839	0.0446022	0.172882	FALSE	FALSE
2137	ENSG00000196284	SUPT3H	6	p21.1	44809317	45377953	2.00836	0.0446046	0.172882	FALSE	FALSE
2138	ENSG00000175792	RUVBL1	3	q21.3	128064778	128153914	2.00815	0.0446276	0.172882	FALSE	FALSE
2139	ENSG00000187942	LDLRAD2	1	p36.12	21812265	21825221	2.00814	0.044628	0.172882	FALSE	FALSE
2140	ENSG00000107779	BMPR1A	10	q23.2	86756601	86932838	2.00713	0.0447359	0.173174	FALSE	FALSE
2141	ENSG00000015520	NPC1L1	7	p13	44512535	44541315	2.0062	0.0448352	0.173513	FALSE	FALSE
2142	ENSG00000122557	HERPUD2	7	p14.2	35632659	35695571	2.0061	0.0448452	0.173513	FALSE	FALSE
2143	ENSG00000153404	PLEKHG4B	5	p15.33	92151	189972	2.00587	0.0448705	0.173527	FALSE	FALSE
2144	ENSG00000141543	EIF4A3	17	q25.3	80135214	80147183	2.00523	0.0449383	0.173692	FALSE	FALSE
2145	ENSG00000106012	IQCE	7	p22.3	2558972	2614734	2.00485	0.0449787	0.173725	FALSE	FALSE
2146	ENSG00000198561	CTNND1	11	q12.1	57753243	57819546	2.00417	0.0450522	0.17385	FALSE	FALSE
2147	ENSG00000011485	PPP5C	19	q13.32	46346994	46392981	2.0029	0.0451884	0.174219	FALSE	FALSE
2148	ENSG00000175832	ETV4	17	q21.31	43527844	43579620	2.00266	0.0452143	0.174219	FALSE	FALSE
2149	ENSG00000132517	SLC52A1	17	p13.2	5032600	5052009	2.00256	0.045224	0.174219	FALSE	FALSE
2150	ENSG00000172318	B3GALT1	2	q24.3	167868948	167874041	2.0022	0.0452635	0.174329	FALSE	FALSE
2151	ENSG00000204514	ZNF814	19	q13.43	57848731	57889074	2.002	0.0452846	0.174368	FALSE	FALSE
2152	ENSG00000173011	TADA2B	4	p16.1	7041899	7057952	2.00061	0.0454349	0.174806	FALSE	FALSE
2153	ENSG00000100445	SDR39U1	14	q12	24439766	24442905	2.00048	0.0454488	0.174806	FALSE	FALSE
2154	ENSG00000137070	IL11RA	9	p13.3	34650702	34661892	2.00044	0.045453	0.174806	FALSE	FALSE
2155	ENSG00000116350	SRSF4	1	p35.3	29147743	29181987	1.999	0.0456085	0.175235	FALSE	FALSE
2156	ENSG00000013374	NUB1	7	q36.1	151341699	151378449	1.99867	0.0456438	0.175328	FALSE	FALSE
2157	ENSG00000131381	RBSN	3	p25.1	15070073	15099163	1.99846	0.0456669	0.175334	FALSE	FALSE
2158	ENSG00000159202	UBE2Z	17	q21.32	48908369	48929056	1.99749	0.0457717	0.175566	FALSE	FALSE
2159	ENSG00000163501	IHH	2	q35	219054420	219060467	1.99685	0.0458415	0.175757	FALSE	FALSE
2160	ENSG00000066044	ELAVL1	19	p13.2	7958579	8005659	1.99672	0.0458558	0.175757	FALSE	FALSE
2161	ENSG00000130755	GMFG	19	q13.2	39328353	39342372	1.99605	0.0459285	0.175914	FALSE	FALSE
2162	ENSG00000111490	TBC1D30	12	q14.3	64780516	64881032	1.99506	0.0460361	0.176094	FALSE	FALSE
2163	ENSG00000176994	SMCR8	17	p11.2	18315310	18328055	1.99481	0.0460635	0.176094	FALSE	FALSE
2164	ENSG00000168542	COL3A1	2	q32.2	188974320	189012746	1.99474	0.0460708	0.176094	FALSE	FALSE
2165	ENSG00000157349	DDX19B	16	q22.1	70289663	70335283	1.99471	0.0460746	0.176094	FALSE	FALSE
2166	ENSG00000095059	DHPS	19	p13.13	12675717	12681902	1.99411	0.0461404	0.176221	FALSE	FALSE
2167	ENSG00000075945	KIFAP3	1	q24.2	169921326	170085208	1.99327	0.0462323	0.176401	FALSE	FALSE
2168	ENSG00000196367	TRRAP	7	q22.1	98877933	99050831	1.99281	0.0462823	0.176447	FALSE	FALSE
2169	ENSG00000188807	TMEM201	1	p36.22	9588922	9614873	1.99254	0.0463113	0.176447	FALSE	FALSE
2170	ENSG00000179431	FJX1	11	p13	35618419	35620868	1.99254	0.0463121	0.176447	FALSE	FALSE
2171	ENSG00000070476	ZXDC	3	q21.3	126437601	126475919	1.9924	0.0463275	0.176447	FALSE	FALSE
2172	ENSG00000069431	ABCC9	12	p12.1	21797401	21942529	1.992	0.0463708	0.176507	FALSE	FALSE
2173	ENSG00000179950	PUF60	8	q24.3	143816344	143829859	1.99141	0.0464363	0.17663	FALSE	FALSE
2174	ENSG00000010803	SCMH1	1	p34.2	41027200	41242154	1.99071	0.0465128	0.176711	FALSE	FALSE
2175	ENSG00000116641	DOCK7	1	p31.3	62454298	62688368	1.99044	0.0465426	0.17674	FALSE	FALSE
2176	ENSG00000108878	CACNG1	17	q24.2	67044590	67056797	1.98976	0.0466177	0.17689	FALSE	FALSE
2177	ENSG00000102977	ACD	16	q22.1	67657512	67660815	1.98975	0.0466181	0.17689	FALSE	FALSE
2178	ENSG00000078687	TNRC6C	17	q25.3	77959240	78108835	1.98975	0.0466184	0.17689	FALSE	FALSE
2179	ENSG00000159335	PTMS	12	p13.31	6765516	6770952	1.98912	0.046688	0.176998	FALSE	FALSE
2180	ENSG00000083844	ZNF264	19	q13.43	57191500	57222846	1.9881	0.0468002	0.17729	FALSE	FALSE
2181	ENSG00000167552	TUBA1A	12	q13.12	49184796	49189324	1.98753	0.0468634	0.17741	FALSE	FALSE
2182	ENSG00000205867	KRTAP5-2	11	p15.5	1597177	1598294	1.98698	0.0469249	0.177536	FALSE	FALSE
2183	ENSG00000119787	ATL2	2	p22.1	38294880	38377285	1.98653	0.0469746	0.177536	FALSE	FALSE
2184	ENSG00000124205	EDN3	20	q13.32	59300427	59325992	1.98615	0.0470164	0.177593	FALSE	FALSE
2185	ENSG00000197905	TEAD4	12	p13.33	2959330	3040673	1.98609	0.0470232	0.177593	FALSE	FALSE
2186	ENSG00000174373	RALGAPA1	14	q13.2	35538352	35809304	1.98559	0.0470788	0.177695	FALSE	FALSE
2187	ENSG00000141027	NCOR1	17	p11.2	16029157	16218185	1.98555	0.0470834	0.177695	FALSE	FALSE
2188	ENSG00000146374	RSPO3	6	q22.33	127118604	127197765	1.98465	0.0471831	0.178029	FALSE	FALSE
2189	ENSG00000011243	AKAP8L	19	p13.12	15380048	15419141	1.98454	0.0471952	0.178033	FALSE	FALSE
2190	ENSG00000138798	EGF	4	q25	109912884	110012266	1.98439	0.0472127	0.178057	FALSE	FALSE
2191	ENSG00000167881	SRP68	17	q25.1	76038775	76072653	1.98365	0.0472947	0.178144	FALSE	FALSE
2192	ENSG00000228672	PROB1	5	q31.2	139390592	139395713	1.98348	0.0473134	0.178144	FALSE	FALSE
2193	ENSG00000115808	STRN	2	p22.2	36843640	36966472	1.98338	0.0473252	0.178144	FALSE	FALSE
2194	ENSG00000119138	KLF9	9	q21.12	70384597	70414624	1.982	0.0474791	0.178471	FALSE	FALSE
2195	ENSG00000198742	SMURF1	7	q22.1	99027438	99144100	1.98109	0.0475811	0.178677	FALSE	FALSE
2196	ENSG00000156983	BRPF1	3	p25.3	9731729	9748018	1.98024	0.047677	0.178944	FALSE	FALSE
2197	ENSG00000163273	NPPC	2	q37.1	231921820	231926403	1.98008	0.0476944	0.178944	FALSE	FALSE
2198	ENSG00000105486	LIG1	19	q13.33	48115445	48170603	1.97954	0.0477551	0.179012	FALSE	FALSE
2199	ENSG00000204611	ZNF616	19	q13.41	52113091	52139922	1.97771	0.0479612	0.179607	FALSE	FALSE
2200	ENSG00000157570	TSPAN18	11	p11.2	44726465	44932421	1.97733	0.048004	0.179703	FALSE	FALSE
2201	ENSG00000142149	HUNK	21	q22.11	31873315	32044633	1.97714	0.0480255	0.179703	FALSE	FALSE
2202	ENSG00000138315	OIT3	10	q22.1	72893581	72933033	1.97577	0.0481805	0.18009	FALSE	FALSE
2203	ENSG00000158747	NBL1	1	p36.13	19596979	19658456	1.97541	0.0482217	0.180167	FALSE	FALSE
2204	ENSG00000197070	ARRDC1	9	q34.3	137605654	137615360	1.97458	0.0483154	0.18037	FALSE	FALSE
2205	ENSG00000141985	SH3GL1	19	p13.3	4360370	4400547	1.97452	0.0483231	0.18037	FALSE	FALSE
2206	ENSG00000087087	SRRT	7	q22.1	100875111	100888664	1.97408	0.0483729	0.18051	FALSE	FALSE
2207	ENSG00000268182	SMIM17	19	q13.43	56643145	56655766	1.97332	0.0484594	0.180651	FALSE	FALSE
2208	ENSG00000260537	AC012184.2	16	q22.1	70299194	70372582	1.97326	0.0484662	0.180651	FALSE	FALSE
2209	ENSG00000101546	RBFA	18	q23	80034358	80046397	1.97234	0.0485707	0.180903	FALSE	FALSE
2210	ENSG00000163125	RPRD2	1	q21.2	150363091	150476566	1.97227	0.0485792	0.180903	FALSE	FALSE
2211	ENSG00000135686	KLHL36	16	q24.1	84648525	84667686	1.97096	0.048728	0.181204	FALSE	FALSE
2212	ENSG00000051108	HERPUD1	16	q13	56932048	56944863	1.97047	0.0487843	0.181311	FALSE	FALSE
2213	ENSG00000117868	ESYT2	7	q36.3	158730995	158830253	1.97011	0.0488255	0.181397	FALSE	FALSE
2214	ENSG00000117758	STX12	1	p35.3	27773183	27824452	1.96962	0.048882	0.181565	FALSE	FALSE
2215	ENSG00000120690	ELF1	13	q14.11	40932028	41061440	1.96936	0.0489122	0.181635	FALSE	FALSE
2216	ENSG00000189362	NEMP2	2	q32.2	190504342	190534722	1.96792	0.0490776	0.181992	FALSE	FALSE
2217	ENSG00000171056	SOX7	8	p23.1	10723768	10730512	1.96792	0.0490778	0.181992	FALSE	FALSE
2218	ENSG00000159788	RGS12	4	p16.3	3293028	3439913	1.96783	0.0490881	0.181992	FALSE	FALSE
2219	ENSG00000138617	PARP16	15	q22.31	65234460	65300618	1.96677	0.0492093	0.182399	FALSE	FALSE
2220	ENSG00000143393	PI4KB	1	q21.3	151291797	151327715	1.96651	0.0492402	0.182471	FALSE	FALSE
2221	ENSG00000169371	SNUPN	15	q24.2	75598083	75626469	1.96548	0.0493582	0.182781	FALSE	FALSE
2222	ENSG00000174807	CD248	11	q13.2	66314487	66317044	1.96453	0.0494686	0.182932	FALSE	FALSE
2223	ENSG00000150907	FOXO1	13	q14.11	40469953	40666597	1.9645	0.0494718	0.182932	FALSE	FALSE
2224	ENSG00000124444	ZNF576	19	q13.31	43596392	43601157	1.96446	0.0494762	0.182932	FALSE	FALSE
2225	ENSG00000138629	UBL7	15	q24.1	74445977	74461182	1.9642	0.0495069	0.18295	FALSE	FALSE
2226	ENSG00000168710	AHCYL1	1	p13.3	109984686	110023741	1.96385	0.049548	0.183035	FALSE	FALSE
2227	ENSG00000162688	AGL	1	p21.2	99850084	99924023	1.9638	0.0495529	0.183035	FALSE	FALSE
2228	ENSG00000157764	BRAF	7	q34	140719327	140924928	1.96362	0.0495746	0.183073	FALSE	FALSE
2229	ENSG00000035928	RFC1	4	p14	39287456	39366375	1.96281	0.0496686	0.183136	FALSE	FALSE
2230	ENSG00000107485	GATA3	10	p14	8045378	8075203	1.96275	0.0496758	0.183136	FALSE	FALSE
2231	ENSG00000163749	CCDC158	4	q21.1	76312997	76421868	1.96187	0.0497776	0.183376	FALSE	FALSE
2232	ENSG00000136754	ABI1	10	p12.1	26746593	26861087	1.95916	0.0500939	0.184139	FALSE	FALSE
2233	ENSG00000162413	KLHL21	1	p36.31	6590724	6614607	1.95876	0.0501405	0.184268	FALSE	FALSE
2234	ENSG00000152689	RASGRP3	2	p22.3	33436324	33564750	1.95859	0.0501609	0.184301	FALSE	FALSE
2235	ENSG00000130528	HRC	19	q13.33	49151198	49155424	1.95845	0.0501767	0.184316	FALSE	FALSE
2236	ENSG00000205710	C17orf107	17	p13.2	4899418	4902932	1.95698	0.05035	0.184828	FALSE	FALSE
2237	ENSG00000166793	YPEL4	11	q12.1	57645087	57649944	1.95652	0.0504038	0.184895	FALSE	FALSE
2238	ENSG00000136492	BRIP1	17	q23.2	61681266	61863521	1.95559	0.050514	0.185163	FALSE	FALSE
2239	ENSG00000137073	UBAP2	9	p13.3	33921693	34048949	1.95545	0.0505306	0.185163	FALSE	FALSE
2240	ENSG00000135747	ZNF670-ZNF695	1	q44	246945547	247078811	1.95455	0.0506358	0.185488	FALSE	FALSE
2241	ENSG00000205364	MT1M	16	q13	56632233	56633986	1.95446	0.0506468	0.185488	FALSE	FALSE
2242	ENSG00000154174	TOMM70	3	q12.2	100363431	100401398	1.95427	0.0506698	0.18553	FALSE	FALSE
2243	ENSG00000168488	ATXN2L	16	p11.2	28823035	28837237	1.95349	0.0507615	0.185751	FALSE	FALSE
2244	ENSG00000100934	SEC23A	14	q21.1	39031919	39109646	1.95341	0.0507705	0.185751	FALSE	FALSE
2245	ENSG00000100417	PMM1	22	q13.2	41576894	41589890	1.9533	0.0507839	0.185751	FALSE	FALSE
2246	ENSG00000184508	HDDC3	15	q26.1	90929964	90935196	1.95326	0.0507883	0.185751	FALSE	FALSE
2247	ENSG00000103510	KAT8	16	p11.2	31115754	31131393	1.95196	0.0509435	0.186276	FALSE	FALSE
2248	ENSG00000197933	ZNF823	19	p13.2	11721265	11739009	1.94994	0.0511838	0.186862	FALSE	FALSE
2249	ENSG00000160075	SSU72	1	p36.33	1541673	1574869	1.94978	0.0512028	0.186881	FALSE	FALSE
2250	ENSG00000129151	BBOX1	11	p14.2	27040725	27127809	1.94922	0.0512692	0.187038	FALSE	FALSE
2251	ENSG00000135917	SLC19A3	2	q36.3	227683763	227718031	1.94823	0.051387	0.187359	FALSE	FALSE
2252	ENSG00000156398	SFXN2	10	q24.32	102714538	102743492	1.94819	0.0513924	0.187359	FALSE	FALSE
2253	ENSG00000186665	C17orf58	17	q24.2	67991101	67996431	1.94726	0.0515041	0.187638	FALSE	FALSE
2254	ENSG00000117519	CNN3	1	p21.3	94896949	94927278	1.94691	0.0515457	0.187712	FALSE	FALSE
2255	ENSG00000127418	FGFRL1	4	p16.3	1009936	1026897	1.94689	0.0515479	0.187712	FALSE	FALSE
2256	ENSG00000196616	ADH1B	4	q23	99304964	99352760	1.94661	0.0515819	0.187793	FALSE	FALSE
2257	ENSG00000120156	TEK	9	p21.2	27109141	27230175	1.94579	0.0516794	0.188019	FALSE	FALSE
2258	ENSG00000111961	SASH1	6	q24.3	148272304	148552050	1.9447	0.0518109	0.188352	FALSE	FALSE
2259	ENSG00000083828	ZNF586	19	q13.43	57769655	57819939	1.94455	0.0518297	0.188352	FALSE	FALSE
2260	ENSG00000215915	ATAD3C	1	p36.33	1449689	1470158	1.94443	0.0518435	0.188359	FALSE	FALSE
2261	ENSG00000112599	GUCA1B	6	p21.1	42184401	42194916	1.94389	0.051909	0.188554	FALSE	FALSE
2262	ENSG00000106483	SFRP4	7	p14.1	37905932	38025695	1.94336	0.0519727	0.188656	FALSE	FALSE
2263	ENSG00000196150	ZNF250	8	q24.3	144876497	144902168	1.94303	0.0520121	0.188745	FALSE	FALSE
2264	ENSG00000160961	ZNF333	19	p13.12	14689801	14733746	1.94272	0.0520499	0.188765	FALSE	FALSE
2265	ENSG00000213160	KLHL23	2	q31.1	169694488	169776989	1.94216	0.0521174	0.188909	FALSE	FALSE
2266	ENSG00000101220	C20orf27	20	p13	3753508	3768387	1.9421	0.052125	0.188909	FALSE	FALSE
2267	ENSG00000173918	C1QTNF1	17	q25.3	79022814	79049788	1.94189	0.0521506	0.188938	FALSE	FALSE
2268	ENSG00000187189	TSPYL4	6	q22.1	116249961	116254140	1.94184	0.0521567	0.188938	FALSE	FALSE
2269	ENSG00000180011	ZADH2	18	q22.3	75195108	75209348	1.94147	0.0522018	0.189058	FALSE	FALSE
2270	ENSG00000197852	INKA2	1	p13.2	111680630	111739424	1.9412	0.0522345	0.189118	FALSE	FALSE
2271	ENSG00000214193	SH3D21	1	p34.3	36306387	36324886	1.94094	0.0522651	0.189118	FALSE	FALSE
2272	ENSG00000218891	ZNF579	19	q13.42	55576770	55580845	1.94094	0.0522657	0.189118	FALSE	FALSE
2273	ENSG00000134453	RBM17	10	p15.1	6088987	6117457	1.94049	0.0523198	0.189191	FALSE	FALSE
2274	ENSG00000170271	FAXDC2	5	q33.2	154818491	154859252	1.94048	0.0523213	0.189191	FALSE	FALSE
2275	ENSG00000087365	SF3B2	11	q13.1	66050729	66069308	1.93994	0.0523875	0.189345	FALSE	FALSE
2276	ENSG00000182185	RAD51B	14	q24.1	67819779	68730218	1.93884	0.0525206	0.189611	FALSE	FALSE
2277	ENSG00000171634	BPTF	17	q24.2	67825524	67984378	1.93869	0.0525396	0.189618	FALSE	FALSE
2278	ENSG00000130522	JUND	19	p13.11	18279760	18281622	1.93863	0.0525462	0.189618	FALSE	FALSE
2279	ENSG00000182521	TBPL2	14	q22.3	55413541	55456726	1.93843	0.0525703	0.189619	FALSE	FALSE
2280	ENSG00000163781	TOPBP1	3	q22.1	133598175	133662380	1.93825	0.0525923	0.189655	FALSE	FALSE
2281	ENSG00000131771	PPP1R1B	17	q12	39626740	39636626	1.93807	0.052615	0.189685	FALSE	FALSE
2282	ENSG00000162775	RBM15	1	p13.3	110338506	110346681	1.9379	0.052635	0.189685	FALSE	FALSE
2283	ENSG00000132128	LRRC41	1	p33	46261196	46303608	1.93786	0.0526408	0.189685	FALSE	FALSE
2284	ENSG00000179172	HNRNPCL1	1	p36.21	12847408	12848725	1.9378	0.0526481	0.189685	FALSE	FALSE
2285	ENSG00000105671	DDX49	19	p13.11	18919675	18928633	1.9376	0.0526715	0.189727	FALSE	FALSE
2286	ENSG00000091137	SLC26A4	7	q22.3	107660635	107717809	1.93696	0.0527507	0.189859	FALSE	FALSE
2287	ENSG00000146143	PRIM2	6	p11.2	57314805	57646849	1.93613	0.052852	0.190119	FALSE	FALSE
2288	ENSG00000146904	EPHA1	7	q35	143390289	143408892	1.93583	0.052888	0.190206	FALSE	FALSE
2289	ENSG00000158019	BABAM2	2	p23.2	27889941	28338901	1.93538	0.0529436	0.190363	FALSE	FALSE
2290	ENSG00000183067	IGSF5	21	q22.2	39745407	39802096	1.9349	0.0530028	0.19049	FALSE	FALSE
2291	ENSG00000131477	RAMP2	17	q21.2	42758447	42763041	1.93478	0.0530172	0.190499	FALSE	FALSE
2292	ENSG00000160908	ZNF394	7	q22.1	99486519	99500324	1.9341	0.0531005	0.19067	FALSE	FALSE
2293	ENSG00000185274	GALNT17	7	q11.22	71132169	71713600	1.9339	0.0531259	0.1907	FALSE	FALSE
2294	ENSG00000196182	STK40	1	p34.3	36339624	36385896	1.9337	0.0531502	0.1907	FALSE	FALSE
2295	ENSG00000101474	APMAP	20	p11.21	24962925	24992979	1.93364	0.0531573	0.1907	FALSE	FALSE
2296	ENSG00000144579	CTDSP1	2	q35	218398256	218405941	1.93361	0.053161	0.1907	FALSE	FALSE
2297	ENSG00000121851	POLR3GL	1	q21.1	145964702	145978848	1.93267	0.0532767	0.190959	FALSE	FALSE
2298	ENSG00000007908	SELE	1	q24.2	169722641	169764705	1.93245	0.0533043	0.191015	FALSE	FALSE
2299	ENSG00000148488	ST8SIA6	10	p12.33	17318383	17454330	1.93226	0.0533269	0.191053	FALSE	FALSE
2300	ENSG00000007171	NOS2	17	q11.2	27756766	27800499	1.93217	0.0533388	0.191053	FALSE	FALSE
2301	ENSG00000120669	SOHLH2	13	q13.3	36168208	36214615	1.93161	0.053408	0.19114	FALSE	FALSE
2302	ENSG00000183780	SLC35F3	1	q42.2	233904933	234324516	1.9316	0.0534085	0.19114	FALSE	FALSE
2303	ENSG00000169242	EFNA1	1	q22	155127460	155134857	1.93158	0.053411	0.19114	FALSE	FALSE
2304	ENSG00000099622	CIRBP	19	p13.3	1259384	1274880	1.93031	0.0535685	0.191575	FALSE	FALSE
2305	ENSG00000126746	ZNF384	12	p13.31	6666477	6689572	1.93	0.0536065	0.191625	FALSE	FALSE
2306	ENSG00000164970	FAM219A	9	p13.3	34398184	34458570	1.92971	0.0536422	0.191673	FALSE	FALSE
2307	ENSG00000100299	ARSA	22	q13.33	50622754	50628173	1.92942	0.0536782	0.191673	FALSE	FALSE
2308	ENSG00000174325	DIRC1	2	q32.2	188733738	188790104	1.92941	0.0536801	0.191673	FALSE	FALSE
2309	ENSG00000117000	RLF	1	p34.2	40161373	40240921	1.92852	0.0537902	0.191935	FALSE	FALSE
2310	ENSG00000113396	SLC27A6	5	q23.3	128538013	129033642	1.92821	0.0538293	0.19196	FALSE	FALSE
2311	ENSG00000125834	STK35	20	p13	2101611	2177038	1.92818	0.0538325	0.19196	FALSE	FALSE
2312	ENSG00000140575	IQGAP1	15	q26.1	90388218	90502243	1.92682	0.0540017	0.192306	FALSE	FALSE
2313	ENSG00000162241	SLC25A45	11	q13.1	65375192	65383701	1.92619	0.054081	0.192438	FALSE	FALSE
2314	ENSG00000089159	PXN	12	q24.23	120210439	120265771	1.92614	0.0540871	0.192438	FALSE	FALSE
2315	ENSG00000119411	BSPRY	9	q32	113349541	113371233	1.92547	0.0541711	0.192637	FALSE	FALSE
2316	ENSG00000165219	GAPVD1	9	q33.3	125261794	125367207	1.92499	0.0542309	0.192735	FALSE	FALSE
2317	ENSG00000130304	SLC27A1	19	p13.11	17468769	17506168	1.92458	0.0542821	0.192812	FALSE	FALSE
2318	ENSG00000171603	CLSTN1	1	p36.22	9729026	9824526	1.92357	0.0544083	0.193077	FALSE	FALSE
2319	ENSG00000121898	CPXM2	10	q26.13	123706207	123940267	1.9235	0.0544175	0.193077	FALSE	FALSE
2320	ENSG00000177595	PIDD1	11	p15.5	799179	809753	1.9232	0.0544555	0.193077	FALSE	FALSE
2321	ENSG00000167105	TMEM92	17	q21.33	50271406	50281485	1.92316	0.0544602	0.193077	FALSE	FALSE
2322	ENSG00000168237	GLYCTK	3	p21.2	52287089	52293476	1.92255	0.0545367	0.19322	FALSE	FALSE
2323	ENSG00000032219	ARID4A	14	q23.1	58298385	58373887	1.92208	0.0545957	0.193273	FALSE	FALSE
2324	ENSG00000166349	RAG1	11	p12	36510709	36593156	1.92187	0.0546226	0.193273	FALSE	FALSE
2325	ENSG00000136630	HLX	1	q41	220879400	220885059	1.92186	0.0546228	0.193273	FALSE	FALSE
2326	ENSG00000184916	JAG2	14	q32.33	105140981	105168824	1.92123	0.0547031	0.193466	FALSE	FALSE
2327	ENSG00000145041	DCAF1	3	p21.2	51395867	51500002	1.92094	0.0547397	0.193552	FALSE	FALSE
2328	ENSG00000167645	YIF1B	19	q13.2	38305104	38317273	1.9204	0.0548076	0.193689	FALSE	FALSE
2329	ENSG00000162407	PLPP3	1	p32.2	56494747	56645301	1.92034	0.0548148	0.193689	FALSE	FALSE
2330	ENSG00000186260	MRTFB	16	p13.12	14071321	14266773	1.92003	0.0548537	0.193741	FALSE	FALSE
2331	ENSG00000151491	EPS8	12	p12.3	15620158	15882329	1.91983	0.0548797	0.193747	FALSE	FALSE
2332	ENSG00000073060	SCARB1	12	q24.31	124776856	124882668	1.91965	0.054902	0.193783	FALSE	FALSE
2333	ENSG00000108176	DNAJC12	10	q21.3	67796665	67838166	1.91923	0.0549554	0.193904	FALSE	FALSE
2334	ENSG00000171703	TCEA2	20	q13.33	64049836	64072347	1.91908	0.0549748	0.193904	FALSE	FALSE
2335	ENSG00000134318	ROCK2	2	p25.1	11179761	11348330	1.919	0.0549849	0.193904	FALSE	FALSE
2336	ENSG00000151014	NOCT	4	q31.1	139015789	139045939	1.91875	0.0550154	0.193912	FALSE	FALSE
2337	ENSG00000131759	RARA	17	q21.2	40309192	40357643	1.91866	0.0550269	0.193912	FALSE	FALSE
2338	ENSG00000101337	TM9SF4	20	q11.21	32109506	32167258	1.9186	0.0550356	0.193912	FALSE	FALSE
2339	ENSG00000152443	ZNF776	19	q13.43	57746796	57758159	1.91791	0.0551222	0.194089	FALSE	FALSE
2340	ENSG00000160685	ZBTB7B	1	q21.3	155002630	155018522	1.91765	0.0551551	0.194162	FALSE	FALSE
2341	ENSG00000235750	KIAA0040	1	q25.1	175156987	175192999	1.91748	0.0551773	0.194197	FALSE	FALSE
2342	ENSG00000213445	SIPA1	11	q13.1	65638097	65650930	1.91682	0.0552608	0.194322	FALSE	FALSE
2343	ENSG00000140386	SCAPER	15	q24.3	76347904	76905444	1.91649	0.055303	0.194377	FALSE	FALSE
2344	ENSG00000177427	MIEF2	17	p11.2	18260534	18266552	1.91609	0.0553542	0.194434	FALSE	FALSE
2345	ENSG00000178719	GRINA	8	q24.3	143990058	143993415	1.9155	0.0554282	0.194638	FALSE	FALSE
2346	ENSG00000170500	LONRF2	2	q11.2	100273291	100322733	1.91541	0.0554399	0.194638	FALSE	FALSE
2347	ENSG00000130818	ZNF426	19	p13.2	9523224	9538645	1.91525	0.0554603	0.194638	FALSE	FALSE
2348	ENSG00000128309	MPST	22	q12.3	37019635	37029822	1.91477	0.0555221	0.194724	FALSE	FALSE
2349	ENSG00000116584	ARHGEF2	1	q22	155946851	156007070	1.91377	0.0556499	0.195025	FALSE	FALSE
2350	ENSG00000163040	CCDC74A	2	q21.1	131527675	131533666	1.91363	0.0556676	0.195025	FALSE	FALSE
2351	ENSG00000112245	PTP4A1	6	q12	63521746	63583377	1.91354	0.0556789	0.195025	FALSE	FALSE
2352	ENSG00000249751	ECSCR	5	q31.2	139448556	139462743	1.91343	0.0556935	0.195025	FALSE	FALSE
2353	ENSG00000132326	PER2	2	q37.3	238244038	238290102	1.91295	0.0557545	0.19508	FALSE	FALSE
2354	ENSG00000137266	SLC22A23	6	p25.2	3268962	3457022	1.91198	0.0558783	0.195405	FALSE	FALSE
2355	ENSG00000112640	PPP2R5D	6	p21.1	42984499	43012342	1.91154	0.0559346	0.195405	FALSE	FALSE
2356	ENSG00000100060	MFNG	22	q13.1	37469063	37486401	1.91153	0.0559368	0.195405	FALSE	FALSE
2357	ENSG00000186812	ZNF397	18	q12.2	35241030	35267133	1.91143	0.055949	0.195405	FALSE	FALSE
2358	ENSG00000204947	ZNF425	7	q36.1	149102784	149126346	1.91094	0.0560119	0.195575	FALSE	FALSE
2359	ENSG00000254732	AP001931.1	11	q12.1	57742163	57793243	1.91086	0.0560221	0.195575	FALSE	FALSE
2360	ENSG00000142539	AC020909.1	19	q13.33	50415799	50428409	1.91066	0.056048	0.19558	FALSE	FALSE
2361	ENSG00000115592	PRKAG3	2	q35	218822383	218832086	1.91042	0.0560793	0.195604	FALSE	FALSE
2362	ENSG00000011332	DPF1	19	q13.2	38211006	38229714	1.90979	0.0561599	0.195842	FALSE	FALSE
2363	ENSG00000185053	SGCZ	8	p22	14089864	15238339	1.90968	0.056175	0.195852	FALSE	FALSE
2364	ENSG00000196428	TSC22D2	3	q25.1	150408335	150466431	1.90888	0.0562774	0.196166	FALSE	FALSE
2365	ENSG00000114126	TFDP2	3	q23	141944428	142149544	1.90794	0.0563986	0.196522	FALSE	FALSE
2366	ENSG00000173065	FAM222B	17	q11.2	28755978	28855232	1.9079	0.0564041	0.196522	FALSE	FALSE
2367	ENSG00000089050	RBBP9	20	p11.23	18486540	18497243	1.90755	0.0564489	0.196549	FALSE	FALSE
2368	ENSG00000124104	SNX21	20	q13.12	45833810	45843275	1.90713	0.0565035	0.196666	FALSE	FALSE
2369	ENSG00000183340	JRKL	11	q21	96389989	96507574	1.9071	0.0565071	0.196666	FALSE	FALSE
2370	ENSG00000166592	RRAD	16	q22.1	66921679	66925644	1.90569	0.0566898	0.197216	FALSE	FALSE
2371	ENSG00000074660	SCARF1	17	p13.3	1633858	1645747	1.9056	0.0567023	0.197217	FALSE	FALSE
2372	ENSG00000235098	ANKRD65	1	p36.33	1418420	1421769	1.90478	0.0568084	0.197232	FALSE	FALSE
2373	ENSG00000092203	TOX4	14	q11.2	21476597	21499175	1.90453	0.0568417	0.197232	FALSE	FALSE
2374	ENSG00000080345	RIF1	2	q23.3	151409883	151508013	1.90437	0.0568619	0.197245	FALSE	FALSE
2375	ENSG00000110104	CCDC86	11	q12.2	60842071	60851081	1.90416	0.0568896	0.197245	FALSE	FALSE
2376	ENSG00000107338	SHB	9	p13.1	37919134	38069211	1.90398	0.0569132	0.197245	FALSE	FALSE
2377	ENSG00000129103	SUMF2	7	p11.2	56064002	56080670	1.9035	0.0569752	0.197383	FALSE	FALSE
2378	ENSG00000179943	FIZ1	19	q13.42	55591371	55601970	1.9027	0.0570799	0.197618	FALSE	FALSE
2379	ENSG00000177453	NIM1K	5	p12	43192071	43280850	1.90243	0.0571147	0.197618	FALSE	FALSE
2380	ENSG00000166377	ATP9B	18	q23	79069285	79378287	1.90209	0.0571599	0.197689	FALSE	FALSE
2381	ENSG00000130338	TULP4	6	q25.3	158232236	158511828	1.90136	0.0572549	0.197975	FALSE	FALSE
2382	ENSG00000076706	MCAM	11	q23.3	119308529	119321521	1.89958	0.0574878	0.198563	FALSE	FALSE
2383	ENSG00000142065	ZFP14	19	q13.12	36334453	36379199	1.89915	0.0575442	0.198649	FALSE	FALSE
2384	ENSG00000110107	PRPF19	11	q12.2	60890730	60906588	1.89876	0.0575963	0.198768	FALSE	FALSE
2385	ENSG00000183684	ALYREF	17	q25.3	81887844	81891586	1.89837	0.0576478	0.198902	FALSE	FALSE
2386	ENSG00000266202	AC005697.1	17	q11.2	27798806	27893365	1.89799	0.0576971	0.198986	FALSE	FALSE
2387	ENSG00000105447	GRWD1	19	q13.33	48445773	48457022	1.89654	0.0578886	0.199487	FALSE	FALSE
2388	ENSG00000173926	MARCH3	5	q23.2	126867714	127030808	1.89622	0.0579314	0.199579	FALSE	FALSE
2389	ENSG00000142192	APP	21	q21.3	25880550	26171128	1.89572	0.0579976	0.199721	FALSE	FALSE
2390	ENSG00000139880	CDH24	14	q11.2	23047062	23057538	1.89546	0.0580309	0.199793	FALSE	FALSE
2391	ENSG00000174326	SLC16A11	17	p13.1	7041630	7043923	1.89507	0.0580837	0.199931	FALSE	FALSE
2392	ENSG00000149131	SERPING1	11	q12.1	57597387	57614853	1.89469	0.058133	0.200058	FALSE	FALSE
2393	ENSG00000157224	CLDN12	7	q21.13	90383721	90513402	1.89425	0.0581913	0.200172	FALSE	FALSE
2394	ENSG00000144891	AGTR1	3	q24	148697784	148743008	1.89394	0.0582324	0.20027	FALSE	FALSE
2395	ENSG00000174776	WDR49	3	q26.1	167478684	167653983	1.89367	0.0582692	0.200307	FALSE	FALSE
2396	ENSG00000165029	ABCA1	9	q31.1	104781002	104928237	1.8936	0.0582781	0.200307	FALSE	FALSE
2397	ENSG00000169032	MAP2K1	15	q22.31	66386817	66492312	1.89358	0.0582806	0.200307	FALSE	FALSE
2398	ENSG00000151304	SRFBP1	5	q23.1	121961961	122075570	1.89328	0.0583203	0.200377	FALSE	FALSE
2399	ENSG00000148719	DNAJB12	10	q22.1	72332830	72355230	1.89324	0.0583262	0.200377	FALSE	FALSE
2400	ENSG00000163380	LMOD3	3	p14.1	69106872	69123032	1.89089	0.0586391	0.201192	FALSE	FALSE
2401	ENSG00000142661	MYOM3	1	p36.11	24056035	24112175	1.8904	0.0587045	0.201373	FALSE	FALSE
2402	ENSG00000169914	OTUD3	1	p36.13	19882513	19912945	1.88941	0.0588368	0.201784	FALSE	FALSE
2403	ENSG00000173207	CKS1B	1	q21.3	154974653	154979249	1.88905	0.0588856	0.201908	FALSE	FALSE
2404	ENSG00000072310	SREBF1	17	p11.2	17810399	17837002	1.88884	0.0589135	0.201917	FALSE	FALSE
2405	ENSG00000197653	DNAH10	12	q24.31	123762188	123936206	1.88862	0.0589422	0.201972	FALSE	FALSE
2406	ENSG00000179403	VWA1	1	p36.33	1434861	1442882	1.88681	0.0591863	0.20248	FALSE	FALSE
2407	ENSG00000165730	STOX1	10	q22.1	68827541	68895432	1.88654	0.0592218	0.20248	FALSE	FALSE
2408	ENSG00000164068	RNF123	3	p21.31	49689499	49721529	1.8865	0.0592275	0.20248	FALSE	FALSE
2409	ENSG00000148396	SEC16A	9	q34.3	136440096	136483759	1.88645	0.0592341	0.20248	FALSE	FALSE
2410	ENSG00000113555	PCDH12	5	q31.3	141943585	141969741	1.88639	0.0592425	0.20248	FALSE	FALSE
2411	ENSG00000133020	MYH8	17	p13.1	10390322	10421950	1.88565	0.0593426	0.202778	FALSE	FALSE
2412	ENSG00000127993	RBM48	7	q21.2	92528773	92538005	1.88554	0.0593567	0.202783	FALSE	FALSE
2413	ENSG00000166582	CENPV	17	p11.2	16342534	16353656	1.88327	0.0596634	0.203569	FALSE	FALSE
2414	ENSG00000121058	COIL	17	q22	56938187	56961054	1.88313	0.0596825	0.20359	FALSE	FALSE
2415	ENSG00000118257	NRP2	2	q33.3	205681990	205798133	1.88295	0.0597078	0.20359	FALSE	FALSE
2416	ENSG00000130311	DDA1	19	p13.11	17309518	17323301	1.88278	0.0597299	0.203603	FALSE	FALSE
2417	ENSG00000205138	SDHAF1	19	q13.12	35995199	35996315	1.88226	0.0598006	0.203776	FALSE	FALSE
2418	ENSG00000162032	SPSB3	16	p13.3	1776712	1793700	1.88206	0.0598282	0.203783	FALSE	FALSE
2419	ENSG00000214013	GANC	15	q15.1	42273233	42356935	1.88114	0.0599532	0.204045	FALSE	FALSE
2420	ENSG00000113595	TRIM23	5	q12.3	65589680	65625975	1.88112	0.059955	0.204045	FALSE	FALSE
2421	ENSG00000187741	FANCA	16	q24.3	89737549	89816657	1.88112	0.0599561	0.204045	FALSE	FALSE
2422	ENSG00000105707	HPN	19	q13.11	35040506	35066571	1.88074	0.0600074	0.204176	FALSE	FALSE
2423	ENSG00000149136	SSRP1	11	q12.1	57325985	57335877	1.88051	0.0600385	0.204238	FALSE	FALSE
2424	ENSG00000162852	CNST	1	q44	246566444	246668584	1.88037	0.0600575	0.204251	FALSE	FALSE
2425	ENSG00000070761	CFAP20	16	q21	58113588	58129450	1.87976	0.0601404	0.204367	FALSE	FALSE
2426	ENSG00000146223	RPL7L1	6	p21.1	42879618	42889925	1.87955	0.0601695	0.204423	FALSE	FALSE
2427	ENSG00000182324	KCNJ14	19	q13.33	48455509	48466980	1.87934	0.0601985	0.20444	FALSE	FALSE
2428	ENSG00000128274	A4GALT	22	q13.2	42692112	42721298	1.87869	0.0602866	0.204622	FALSE	FALSE
2429	ENSG00000076924	XAB2	19	p13.2	7619525	7629565	1.87865	0.0602923	0.204622	FALSE	FALSE
2430	ENSG00000171469	ZNF561	19	p13.2	9604680	9621399	1.87737	0.0604673	0.204955	FALSE	FALSE
2431	ENSG00000089351	GRAMD1A	19	q13.11	34994784	35026471	1.87726	0.060482	0.204961	FALSE	FALSE
2432	ENSG00000186591	UBE2H	7	q32.2	129830732	129952949	1.87683	0.0605417	0.205088	FALSE	FALSE
2433	ENSG00000148484	RSU1	10	p13	16590611	16817528	1.87653	0.0605821	0.205149	FALSE	FALSE
2434	ENSG00000142273	CBLC	19	q13.32	44777869	44800652	1.87587	0.0606734	0.205305	FALSE	FALSE
2435	ENSG00000168993	CPLX1	4	p16.3	784957	826198	1.87559	0.0607115	0.20539	FALSE	FALSE
2436	ENSG00000113384	GOLPH3	5	p13.3	32124704	32174350	1.87506	0.0607847	0.205594	FALSE	FALSE
2437	ENSG00000211448	DIO2	14	q31.1	80197527	80387757	1.87481	0.0608189	0.205666	FALSE	FALSE
2438	ENSG00000173327	MAP3K11	11	q13.1	65597755	65615382	1.87228	0.0611681	0.206586	FALSE	FALSE
2439	ENSG00000154262	ABCA6	17	q24.3	69078702	69141888	1.87107	0.0613348	0.206973	FALSE	FALSE
2440	ENSG00000165506	DNAAF2	14	q21.3	49625174	49635230	1.87029	0.061444	0.207253	FALSE	FALSE
2441	ENSG00000128016	ZFP36	19	q13.2	39406813	39409412	1.86929	0.0615818	0.207637	FALSE	FALSE
2442	ENSG00000157014	TATDN2	3	p25.3	10248023	10281218	1.86888	0.0616396	0.207694	FALSE	FALSE
2443	ENSG00000034152	MAP2K3	17	p11.2	21284672	21315240	1.86807	0.0617516	0.207874	FALSE	FALSE
2444	ENSG00000101405	OXT	20	p13	3071620	3072517	1.86803	0.0617575	0.207874	FALSE	FALSE
2445	ENSG00000132153	DHX30	3	p21.31	47802909	47850195	1.86778	0.0617926	0.207946	FALSE	FALSE
2446	ENSG00000173575	CHD2	15	q26.1	92900189	93028005	1.86699	0.0619028	0.208166	FALSE	FALSE
2447	ENSG00000162433	AK4	1	p31.3	65147549	65232145	1.86694	0.0619102	0.208166	FALSE	FALSE
2448	ENSG00000144134	RABL2A	2	q14.1	113627229	113643396	1.86682	0.0619262	0.208176	FALSE	FALSE
2449	ENSG00000189308	LIN54	4	q21.22	82909973	83012926	1.86648	0.0619743	0.208234	FALSE	FALSE
2450	ENSG00000185112	FAM43A	3	q29	194686544	194689037	1.86613	0.062023	0.208282	FALSE	FALSE
2451	ENSG00000198056	PRIM1	12	q13.3	56731596	56752373	1.86578	0.0620721	0.208404	FALSE	FALSE
2452	ENSG00000250709	CCDC169-SOHLH2	13	q13.3	36168794	36297842	1.86531	0.0621373	0.208416	FALSE	FALSE
2453	ENSG00000184897	H1FX	3	q21.3	129314771	129316277	1.86529	0.0621412	0.208416	FALSE	FALSE
2454	ENSG00000136044	APPL2	12	q23.3	105173296	105236238	1.86445	0.0622586	0.208679	FALSE	FALSE
2455	ENSG00000105373	NOP53	19	q13.33	47745522	47757058	1.86342	0.062403	0.209075	FALSE	FALSE
2456	ENSG00000150281	CTF1	16	p11.2	30896607	30903560	1.8632	0.0624342	0.209135	FALSE	FALSE
2457	ENSG00000181031	RPH3AL	17	p13.3	212389	386254	1.86282	0.0624875	0.209172	FALSE	FALSE
2458	ENSG00000048405	ZNF800	7	q31.33	127346790	127431924	1.86216	0.0625811	0.209369	FALSE	FALSE
2459	ENSG00000248405	PRR5-ARHGAP8	22	q13.31	44702233	44862706	1.86205	0.0625957	0.209369	FALSE	FALSE
2460	ENSG00000144554	FANCD2	3	p25.3	10026414	10101930	1.8618	0.062631	0.209443	FALSE	FALSE
2461	ENSG00000145833	DDX46	5	q31.1	134758771	134855133	1.86158	0.0626622	0.209504	FALSE	FALSE
2462	ENSG00000078401	EDN1	6	p24.1	12290363	12297194	1.86115	0.0627224	0.209576	FALSE	FALSE
2463	ENSG00000273045	C2orf15	2	q11.2	99141485	99151487	1.86034	0.0628371	0.209887	FALSE	FALSE
2464	ENSG00000144036	EXOC6B	2	p13.2	72175984	72826041	1.85849	0.0630996	0.210394	FALSE	FALSE
2465	ENSG00000168427	KLHL30	2	q37.3	238138722	238152947	1.85837	0.0631172	0.210408	FALSE	FALSE
2466	ENSG00000167202	TBC1D2B	15	q25.1	77984036	78077724	1.85788	0.0631867	0.210552	FALSE	FALSE
2467	ENSG00000151702	FLI1	11	q24.3	128686535	128813267	1.85767	0.0632157	0.210605	FALSE	FALSE
2468	ENSG00000271793	AL589666.1	6	q14.3	85557978	85615234	1.85651	0.0633811	0.21098	FALSE	FALSE
2469	ENSG00000120688	WBP4	13	q14.11	41061274	41084006	1.85468	0.0636425	0.211717	FALSE	FALSE
2470	ENSG00000133328	HRASLS2	11	q12.3	63552770	63563383	1.85411	0.0637237	0.211874	FALSE	FALSE
2471	ENSG00000166147	FBN1	15	q21.1	48408306	48645849	1.85396	0.0637452	0.211883	FALSE	FALSE
2472	ENSG00000010319	SEMA3G	3	p21.1	52433053	52445085	1.85246	0.0639592	0.212332	FALSE	FALSE
2473	ENSG00000080371	RAB21	12	q21.1	71754874	71800285	1.85227	0.0639867	0.212336	FALSE	FALSE
2474	ENSG00000186446	ZNF501	3	p21.31	44729596	44737083	1.85226	0.063988	0.212336	FALSE	FALSE
2475	ENSG00000163939	PBRM1	3	p21.1	52545352	52685917	1.8521	0.0640114	0.212351	FALSE	FALSE
2476	ENSG00000132357	CARD6	5	p13.1	40841184	40860175	1.85202	0.0640235	0.212351	FALSE	FALSE
2477	ENSG00000162493	PDPN	1	p36.21	13583465	13617957	1.85193	0.0640358	0.212351	FALSE	FALSE
2478	ENSG00000184465	WDR27	6	q27	169457212	169702067	1.85132	0.0641238	0.212566	FALSE	FALSE
2479	ENSG00000126353	CCR7	17	q21.2	40553769	40565472	1.85024	0.064279	0.21293	FALSE	FALSE
2480	ENSG00000153944	MSI2	17	q22	57255851	57684685	1.85018	0.0642871	0.21293	FALSE	FALSE
2481	ENSG00000242114	MTFP1	22	q12.2	30425530	30429053	1.84973	0.0643523	0.213102	FALSE	FALSE
2482	ENSG00000174944	P2RY14	3	q25.1	151212117	151278467	1.84957	0.0643754	0.213124	FALSE	FALSE
2483	ENSG00000172845	SP3	2	q31.1	173906459	173965702	1.84905	0.0644512	0.213297	FALSE	FALSE
2484	ENSG00000150938	CRIM1	2	p22.2	36355926	36551135	1.84849	0.0645309	0.213399	FALSE	FALSE
2485	ENSG00000112559	MDFI	6	p21.1	41636882	41654246	1.84846	0.0645356	0.213399	FALSE	FALSE
2486	ENSG00000197472	ZNF695	1	q44	246945547	247008093	1.84774	0.06464	0.213523	FALSE	FALSE
2487	ENSG00000008083	JARID2	6	p22.3	15246296	15522040	1.84755	0.0646671	0.213524	FALSE	FALSE
2488	ENSG00000189377	CXCL17	19	q13.2	42428288	42443048	1.8472	0.0647184	0.21365	FALSE	FALSE
2489	ENSG00000221823	PPP3R1	2	p14	68178857	68256237	1.84699	0.064748	0.213671	FALSE	FALSE
2490	ENSG00000172716	SLFN11	17	q12	35350305	35373701	1.84681	0.0647752	0.213705	FALSE	FALSE
2491	ENSG00000185262	UBALD2	17	q25.1	76265202	76271299	1.84641	0.0648327	0.21385	FALSE	FALSE
2492	ENSG00000118816	CCNI	4	q21.1	77047158	77076005	1.84612	0.0648747	0.213902	FALSE	FALSE
2493	ENSG00000178662	CSRNP3	2	q24.3	165469647	165689407	1.84605	0.0648845	0.213902	FALSE	FALSE
2494	ENSG00000150471	ADGRL3	4	q13.1	61201258	62078335	1.84596	0.0648981	0.213902	FALSE	FALSE
2495	ENSG00000165389	SPTSSA	14	q13.1	34432789	34462356	1.84593	0.0649019	0.213902	FALSE	FALSE
2496	ENSG00000198198	SZT2	1	p34.2	43389882	43454247	1.84562	0.0649475	0.213964	FALSE	FALSE
2497	ENSG00000142655	PEX14	1	p36.22	10472288	10630758	1.84551	0.0649635	0.213972	FALSE	FALSE
2498	ENSG00000133019	CHRM3	1	q43	239386565	239915452	1.84492	0.0650489	0.214109	FALSE	FALSE
2499	ENSG00000165280	VCP	9	p13.3	35056064	35073249	1.84483	0.0650621	0.214109	FALSE	FALSE
2500	ENSG00000027697	IFNGR1	6	q23.3	137197484	137219449	1.84476	0.0650721	0.214109	FALSE	FALSE
2501	ENSG00000136859	ANGPTL2	9	q33.3	127087332	127122883	1.84395	0.0651905	0.214454	FALSE	FALSE
2502	ENSG00000131018	SYNE1	6	q25.2	152121684	152637801	1.84252	0.0653998	0.214966	FALSE	FALSE
2503	ENSG00000254535	PABPC4L	4	q28.3	134196333	134201748	1.84185	0.065497	0.215152	FALSE	FALSE
2504	ENSG00000085365	SCAMP1	5	q14.1	78360583	78479071	1.84157	0.0655382	0.215243	FALSE	FALSE
2505	ENSG00000121318	TAS2R10	12	p13.2	10825317	10826358	1.84134	0.0655711	0.215307	FALSE	FALSE
2506	ENSG00000167971	CASKIN1	16	p13.3	2177180	2196525	1.8405	0.0656945	0.215579	FALSE	FALSE
2507	ENSG00000188636	RTL6	22	q13.31	44492572	44498298	1.8402	0.0657394	0.215683	FALSE	FALSE
2508	ENSG00000105699	LSR	19	q13.12	35248330	35267964	1.83987	0.0657879	0.215797	FALSE	FALSE
2509	ENSG00000137441	FGFBP2	4	p15.32	15960243	15969309	1.83891	0.065929	0.216105	FALSE	FALSE
2510	ENSG00000167741	GGT6	17	p13.2	4556927	4560818	1.83852	0.0659853	0.216223	FALSE	FALSE
2511	ENSG00000085788	DDHD2	8	p11.23	38225218	38275558	1.83526	0.0664679	0.217358	FALSE	FALSE
2512	ENSG00000164976	MYORG	9	p13.3	34366670	34376853	1.83403	0.0666492	0.217817	FALSE	FALSE
2513	ENSG00000120645	IQSEC3	12	p13.33	66765	178460	1.83393	0.0666643	0.217822	FALSE	FALSE
2514	ENSG00000135720	DYNC1LI2	16	q22.1	66720893	66751798	1.83346	0.0667344	0.217917	FALSE	FALSE
2515	ENSG00000037637	FBXO42	1	p36.13	16246839	16352454	1.833	0.0668033	0.218068	FALSE	FALSE
2516	ENSG00000074181	NOTCH3	19	p13.12	15159038	15200981	1.83281	0.0668304	0.218068	FALSE	FALSE
2517	ENSG00000168807	SNTB2	16	q22.1	69187129	69309052	1.83273	0.0668425	0.218068	FALSE	FALSE
2518	ENSG00000172572	PDE3A	12	p12.2	20369245	20684381	1.83269	0.0668487	0.218068	FALSE	FALSE
2519	ENSG00000131408	NR1H2	19	q13.33	50329653	50382982	1.83159	0.067013	0.218469	FALSE	FALSE
2520	ENSG00000172007	RAB33B	4	q31.1	139453232	139476609	1.831	0.0671001	0.218619	FALSE	FALSE
2521	ENSG00000180902	D2HGDH	2	q37.3	241734579	241768816	1.83091	0.0671143	0.218621	FALSE	FALSE
2522	ENSG00000127249	ATP13A4	3	q29	193402077	193593111	1.83023	0.0672152	0.218861	FALSE	FALSE
2523	ENSG00000113140	SPARC	5	q33.1	151661096	151687165	1.82982	0.0672771	0.218973	FALSE	FALSE
2524	ENSG00000184545	DUSP8	11	p15.5	1554044	1571920	1.82961	0.0673086	0.218998	FALSE	FALSE
2525	ENSG00000008838	MED24	17	q21.1	40019097	40061215	1.82951	0.0673236	0.218998	FALSE	FALSE
2526	ENSG00000104889	RNASEH2A	19	p13.13	12806556	12815201	1.8294	0.0673396	0.218998	FALSE	FALSE
2527	ENSG00000134184	GSTM1	1	p13.3	109687814	109709039	1.82903	0.0673952	0.219134	FALSE	FALSE
2528	ENSG00000161618	ALDH16A1	19	q13.33	49453169	49471048	1.8289	0.0674149	0.219153	FALSE	FALSE
2529	ENSG00000116521	SCAMP3	1	q22	155255979	155262430	1.82819	0.0675207	0.219408	FALSE	FALSE
2530	ENSG00000076242	MLH1	3	p22.2	36993332	37050918	1.82734	0.0676479	0.21969	FALSE	FALSE
2531	ENSG00000140416	TPM1	15	q22.2	63042632	63071915	1.82734	0.0676486	0.21969	FALSE	FALSE
2532	ENSG00000172828	CES3	16	q22.1	66961237	66975148	1.82717	0.0676744	0.219717	FALSE	FALSE
2533	ENSG00000005448	WDR54	2	p13.1	74421678	74425755	1.8271	0.0676845	0.219717	FALSE	FALSE
2534	ENSG00000163946	FAM208A	3	p14.3	56620133	56683237	1.82694	0.067709	0.219745	FALSE	FALSE
2535	ENSG00000176087	SLC35A4	5	q31.3	140564456	140569103	1.82686	0.0677208	0.219745	FALSE	FALSE
2536	ENSG00000180616	SSTR2	17	q25.1	73165012	73176633	1.82673	0.0677403	0.219764	FALSE	FALSE
2537	ENSG00000123159	GIPC1	19	p13.12	14477760	14496149	1.82605	0.0678421	0.220049	FALSE	FALSE
2538	ENSG00000164674	SYTL3	6	q25.3	158650014	158764876	1.82591	0.0678634	0.220074	FALSE	FALSE
2539	ENSG00000090861	AARS	16	q22.1	70252295	70289543	1.82462	0.0680589	0.220455	FALSE	FALSE
2540	ENSG00000132694	ARHGEF11	1	q23.1	156934840	157045370	1.82449	0.0680776	0.220455	FALSE	FALSE
2541	ENSG00000150093	ITGB1	10	p11.22	32900319	33005792	1.82408	0.06814	0.220612	FALSE	FALSE
2542	ENSG00000183624	HMCES	3	q21.3	129278828	129306186	1.82382	0.0681789	0.220693	FALSE	FALSE
2543	ENSG00000107562	CXCL12	10	q11.21	44370165	44386493	1.82324	0.0682669	0.220738	FALSE	FALSE
2544	ENSG00000158711	ELK4	1	q32.1	205597556	205631962	1.82318	0.0682756	0.220738	FALSE	FALSE
2545	ENSG00000175104	TRAF6	11	p12	36487027	36510272	1.82292	0.0683159	0.220756	FALSE	FALSE
2546	ENSG00000004799	PDK4	7	q21.3	95583499	95596491	1.82291	0.0683163	0.220756	FALSE	FALSE
2547	ENSG00000152475	ZNF837	19	q13.43	58367618	58381060	1.82287	0.0683227	0.220756	FALSE	FALSE
2548	ENSG00000099860	GADD45B	19	p13.3	2476122	2478259	1.8227	0.0683484	0.220795	FALSE	FALSE
2549	ENSG00000023608	SNAPC1	14	q23.2	61762357	61796428	1.82248	0.0683819	0.220843	FALSE	FALSE
2550	ENSG00000101695	RNF125	18	q12.1	32018372	32073213	1.82233	0.0684048	0.220843	FALSE	FALSE
2551	ENSG00000267206	LCN6	9	q34.3	136744011	136748528	1.82178	0.0684876	0.221026	FALSE	FALSE
2552	ENSG00000111737	RAB35	12	q24.23	120095095	120117502	1.82171	0.0684982	0.221026	FALSE	FALSE
2553	ENSG00000151503	NCAPD3	11	q25	134150119	134225454	1.82159	0.0685169	0.221026	FALSE	FALSE
2554	ENSG00000175573	C11orf68	11	q13.1	65916808	65919117	1.82131	0.0685592	0.221077	FALSE	FALSE
2555	ENSG00000142252	GEMIN7	19	q13.32	45079195	45091524	1.82131	0.0685604	0.221077	FALSE	FALSE
2556	ENSG00000158863	FAM160B2	8	p21.3	22089159	22104898	1.82089	0.0686232	0.221235	FALSE	FALSE
2557	ENSG00000103647	CORO2B	15	q23	68578969	68727806	1.82058	0.0686711	0.221344	FALSE	FALSE
2558	ENSG00000062194	GPBP1	5	q11.2	57173948	57264679	1.81962	0.0688166	0.221679	FALSE	FALSE
2559	ENSG00000134352	IL6ST	5	q11.2	55935095	55994993	1.81928	0.0688687	0.221802	FALSE	FALSE
2560	ENSG00000257184	AC004080.3	7	p15.2	27163535	27180013	1.81812	0.0690462	0.222163	FALSE	FALSE
2561	ENSG00000133026	MYH10	17	p13.1	8474205	8630761	1.81782	0.0690921	0.222163	FALSE	FALSE
2562	ENSG00000145029	NICN1	3	p21.31	49422946	49429326	1.81768	0.0691123	0.222183	FALSE	FALSE
2563	ENSG00000143751	SDE2	1	q42.12	225982702	225999331	1.81675	0.0692561	0.222555	FALSE	FALSE
2564	ENSG00000170801	HTRA3	4	p16.1	8269765	8307111	1.81571	0.0694148	0.222797	FALSE	FALSE
2565	ENSG00000163734	CXCL3	4	q13.3	74036589	74038807	1.81464	0.0695791	0.223167	FALSE	FALSE
2566	ENSG00000087077	TRIP6	7	q22.1	100867138	100873454	1.81444	0.0696099	0.223167	FALSE	FALSE
2567	ENSG00000178502	KLHL11	17	q21.2	41853545	41865431	1.81438	0.0696196	0.223167	FALSE	FALSE
2568	ENSG00000083635	NUFIP1	13	q14.12	44939249	44989483	1.81397	0.0696822	0.223167	FALSE	FALSE
2569	ENSG00000176946	THAP4	2	q37.3	241584405	241637449	1.81391	0.0696908	0.223167	FALSE	FALSE
2570	ENSG00000249590	AC004832.3	22	q12.2	30409255	30428990	1.81391	0.069692	0.223167	FALSE	FALSE
2571	ENSG00000164776	PHKG1	7	p11.2	56080283	56092996	1.81387	0.0696971	0.223167	FALSE	FALSE
2572	ENSG00000205268	PDE7A	8	q13.1	65717510	65842322	1.81387	0.0696976	0.223167	FALSE	FALSE
2573	ENSG00000124440	HIF3A	19	q13.32	46297046	46343433	1.81353	0.0697502	0.223276	FALSE	FALSE
2574	ENSG00000197965	MPZL1	1	q24.2	167721192	167791919	1.81251	0.0699081	0.223686	FALSE	FALSE
2575	ENSG00000180543	TSPYL5	8	q22.1	97273474	97277964	1.81189	0.0700027	0.223829	FALSE	FALSE
2576	ENSG00000106546	AHR	7	p21.1	16916359	17346152	1.81143	0.070075	0.223885	FALSE	FALSE
2577	ENSG00000183346	CABCOCO1	10	q21.2	61662961	61766766	1.81084	0.0701656	0.223991	FALSE	FALSE
2578	ENSG00000126457	PRMT1	19	q13.33	49675786	49689029	1.81075	0.0701794	0.223991	FALSE	FALSE
2579	ENSG00000135392	DNAJC14	12	q13.2	55820960	55830824	1.81041	0.0702323	0.224115	FALSE	FALSE
2580	ENSG00000167778	SPRYD3	12	q13.13	53064316	53079420	1.81025	0.0702568	0.224134	FALSE	FALSE
2581	ENSG00000165282	PIGO	9	p13.3	35088688	35096601	1.81019	0.0702665	0.224134	FALSE	FALSE
2582	ENSG00000135750	KCNK1	1	q42.2	233614004	233672512	1.81003	0.0702914	0.224169	FALSE	FALSE
2583	ENSG00000133315	MACROD1	11	q13.1	63998558	64166106	1.80988	0.0703136	0.224195	FALSE	FALSE
2584	ENSG00000134324	LPIN1	2	p25.1	11677595	11827409	1.80958	0.0703605	0.224255	FALSE	FALSE
2585	ENSG00000134910	STT3A	11	q24.2	125591712	125625215	1.80917	0.0704251	0.224416	FALSE	FALSE
2586	ENSG00000105722	ERF	19	q13.2	42247572	42255157	1.80895	0.0704585	0.224477	FALSE	FALSE
2587	ENSG00000131943	C19orf12	19	q12	29698886	29715789	1.80855	0.0705215	0.224633	FALSE	FALSE
2588	ENSG00000168256	NKIRAS2	17	q21.2	42011382	42025644	1.80833	0.0705548	0.224695	FALSE	FALSE
2589	ENSG00000109111	SUPT6H	17	q11.2	28662091	28702684	1.80803	0.0706013	0.224798	FALSE	FALSE
2590	ENSG00000173950	XXYLT1	3	q29	195068279	195271167	1.80771	0.0706521	0.224915	FALSE	FALSE
2591	ENSG00000158636	EMSY	11	q13.5	76444923	76553025	1.80758	0.0706712	0.224917	FALSE	FALSE
2592	ENSG00000173166	RAPH1	2	q33.2	203394345	203535410	1.80719	0.070732	0.225035	FALSE	FALSE
2593	ENSG00000125484	GTF3C4	9	q34.13	132670035	132694955	1.8069	0.0707773	0.225134	FALSE	FALSE
2594	ENSG00000119689	DLST	14	q24.3	74881891	74903745	1.80557	0.0709853	0.225661	FALSE	FALSE
2595	ENSG00000221866	PLXNA4	7	q32.3	132123332	132648688	1.80529	0.0710288	0.225754	FALSE	FALSE
2596	ENSG00000124216	SNAI1	20	q13.13	49982999	49988886	1.80449	0.0711547	0.226064	FALSE	FALSE
2597	ENSG00000110844	PRPF40B	12	q13.12	49568218	49644666	1.80424	0.0711934	0.226097	FALSE	FALSE
2598	ENSG00000189195	BTBD8	1	p22.1	92080305	92184725	1.80357	0.0712981	0.22634	FALSE	FALSE
2599	ENSG00000170153	RNF150	4	q31.21	140859807	141212877	1.80346	0.0713156	0.22635	FALSE	FALSE
2600	ENSG00000176485	PLA2G16	11	q13.1	63573195	63616883	1.80318	0.0713597	0.2264	FALSE	FALSE
2601	ENSG00000078369	GNB1	1	p36.33	1785285	1891117	1.80266	0.071442	0.226571	FALSE	FALSE
2602	ENSG00000103064	SLC7A6	16	q22.1	68264516	68301823	1.80203	0.0715407	0.226725	FALSE	FALSE
2603	ENSG00000176108	CHMP6	17	q25.3	80991598	81009517	1.8017	0.0715929	0.226824	FALSE	FALSE
2604	ENSG00000143382	ADAMTSL4	1	q21.2	150549369	150560937	1.8006	0.0717658	0.227102	FALSE	FALSE
2605	ENSG00000267303	AC011511.4	19	p13.2	10315471	10320678	1.80028	0.0718164	0.227217	FALSE	FALSE
2606	ENSG00000128713	HOXD11	2	q31.1	176104216	176109754	1.79957	0.0719285	0.227482	FALSE	FALSE
2607	ENSG00000133597	ADCK2	7	q34	140673153	140696261	1.7993	0.0719712	0.22757	FALSE	FALSE
2608	ENSG00000176182	MYPOP	19	q13.32	45890020	45902604	1.79921	0.071985	0.22757	FALSE	FALSE
2609	ENSG00000179409	GEMIN4	17	p13.3	744414	753999	1.79745	0.0722646	0.228093	FALSE	FALSE
2610	ENSG00000269955	C7orf55-LUC7L2	7	q34	139341360	139422599	1.79644	0.0724251	0.228452	FALSE	FALSE
2611	ENSG00000117036	ETV3	1	q23.1	157121191	157138474	1.79643	0.0724255	0.228452	FALSE	FALSE
2612	ENSG00000131435	PDLIM4	5	q31.1	132257671	132273454	1.79637	0.0724358	0.228452	FALSE	FALSE
2613	ENSG00000196932	TMEM26	10	q21.2	61406643	61453450	1.79596	0.0725008	0.228607	FALSE	FALSE
2614	ENSG00000136244	IL6	7	p15.3	22725884	22732002	1.79573	0.0725376	0.228638	FALSE	FALSE
2615	ENSG00000154359	LONRF1	8	p23.1	12721894	12756073	1.7955	0.0725743	0.228664	FALSE	FALSE
2616	ENSG00000116151	MORN1	1	p36.32	2321253	2391707	1.79504	0.072647	0.228795	FALSE	FALSE
2617	ENSG00000078674	PCM1	8	p22	17922840	18029944	1.79443	0.072744	0.228936	FALSE	FALSE
2618	ENSG00000107738	VSIR	10	q22.1	71747559	71773498	1.79442	0.0727467	0.228936	FALSE	FALSE
2619	ENSG00000135763	URB2	1	q42.13	229626234	229660199	1.79411	0.0727959	0.229045	FALSE	FALSE
2620	ENSG00000090534	THPO	3	q27.1	184371935	184381968	1.79264	0.0730312	0.229639	FALSE	FALSE
2621	ENSG00000130726	TRIM28	19	q13.43	58544091	58550722	1.79198	0.0731354	0.229751	FALSE	FALSE
2622	ENSG00000170037	CNTROB	17	p13.1	7932101	7949918	1.79187	0.0731545	0.229758	FALSE	FALSE
2623	ENSG00000119943	PYROXD2	10	q24.2	98383565	98415184	1.79179	0.0731662	0.229758	FALSE	FALSE
2624	ENSG00000213918	DNASE1	16	p13.3	3611728	3680143	1.7912	0.0732608	0.229964	FALSE	FALSE
2625	ENSG00000126070	AGO3	1	p34.3	35930718	36072500	1.79099	0.0732946	0.230025	FALSE	FALSE
2626	ENSG00000067182	TNFRSF1A	12	p13.31	6328757	6342114	1.79052	0.0733698	0.230171	FALSE	FALSE
2627	ENSG00000075643	MOCOS	18	q12.2	36187519	36272157	1.79017	0.0734272	0.230306	FALSE	FALSE
2628	ENSG00000112144	ICK	6	p12.1	53001279	53061802	1.78995	0.0734622	0.23037	FALSE	FALSE
2629	ENSG00000125967	NECAB3	20	q11.22	33657087	33674463	1.78977	0.0734914	0.230406	FALSE	FALSE
2630	ENSG00000081692	JMJD4	1	q42.13	227730425	227735411	1.78882	0.0736437	0.230758	FALSE	FALSE
2631	ENSG00000181722	ZBTB20	3	q13.31	114314501	115147271	1.78808	0.0737639	0.231044	FALSE	FALSE
2632	ENSG00000114779	ABHD14B	3	p21.2	51968510	51983409	1.78749	0.0738586	0.231159	FALSE	FALSE
2633	ENSG00000148090	AUH	9	q22.31	91213815	91361913	1.78738	0.0738756	0.231167	FALSE	FALSE
2634	ENSG00000153896	ZNF599	19	q13.11	34758076	34773229	1.78718	0.0739092	0.231169	FALSE	FALSE
2635	ENSG00000118985	ELL2	5	q15	95885098	95962071	1.787	0.0739375	0.231169	FALSE	FALSE
2636	ENSG00000123610	TNFAIP6	2	q23.3	151357592	151380048	1.78693	0.0739481	0.231169	FALSE	FALSE
2637	ENSG00000055130	CUL1	7	q36.1	148697914	148801036	1.78684	0.0739629	0.231169	FALSE	FALSE
2638	ENSG00000137040	RANBP6	9	p24.1	6011043	6015625	1.78623	0.0740615	0.231341	FALSE	FALSE
2639	ENSG00000188112	C6orf132	6	p21.1	42101118	42142619	1.78509	0.074246	0.231781	FALSE	FALSE
2640	ENSG00000164411	GJB7	6	q15	87282978	87329278	1.78418	0.074394	0.232107	FALSE	FALSE
2641	ENSG00000145743	FBXL17	5	q21.3	107859035	108382098	1.78329	0.0745388	0.232241	FALSE	FALSE
2642	ENSG00000115423	DNAH6	2	p11.2	84516455	84819589	1.78298	0.0745894	0.232353	FALSE	FALSE
2643	ENSG00000100307	CBX7	22	q13.1	39120167	39152674	1.78197	0.0747546	0.232628	FALSE	FALSE
2644	ENSG00000147316	MCPH1	8	p23.1	6406592	6648504	1.78189	0.0747667	0.232628	FALSE	FALSE
2645	ENSG00000130856	ZNF236	18	q23	76822607	76970727	1.78139	0.0748481	0.232786	FALSE	FALSE
2646	ENSG00000131196	NFATC1	18	q23	79395856	79529325	1.78116	0.0748865	0.232808	FALSE	FALSE
2647	ENSG00000154856	APCDD1	18	p11.22	10454628	10489948	1.78101	0.0749103	0.232808	FALSE	FALSE
2648	ENSG00000113212	PCDHB7	5	q31.3	141172619	141176383	1.78081	0.0749427	0.232829	FALSE	FALSE
2649	ENSG00000176986	SEC24C	10	q22.2	73744384	73772161	1.78079	0.0749473	0.232829	FALSE	FALSE
2650	ENSG00000203883	SOX18	20	q13.33	64047582	64049641	1.78036	0.0750172	0.232829	FALSE	FALSE
2651	ENSG00000005810	MYCBP2	13	q22.3	77044655	77327050	1.78018	0.0750471	0.232829	FALSE	FALSE
2652	ENSG00000134072	CAMK1	3	p25.3	9757342	9769992	1.77995	0.0750843	0.232829	FALSE	FALSE
2653	ENSG00000157557	ETS2	21	q22.2	38805307	38824955	1.77995	0.075085	0.232829	FALSE	FALSE
2654	ENSG00000127191	TRAF2	9	q34.3	136881912	136926607	1.77983	0.0751039	0.232829	FALSE	FALSE
2655	ENSG00000162755	KLHDC9	1	q23.3	161098361	161100346	1.77977	0.0751129	0.232829	FALSE	FALSE
2656	ENSG00000215012	RTL10	22	q11.21	19846138	19854896	1.77972	0.0751212	0.232829	FALSE	FALSE
2657	ENSG00000138160	KIF11	10	q23.33	92593286	92655395	1.77942	0.075171	0.232915	FALSE	FALSE
2658	ENSG00000103196	CRISPLD2	16	q24.1	84819984	84920768	1.77938	0.0751781	0.232915	FALSE	FALSE
2659	ENSG00000160271	RALGDS	9	q34.2	133097720	133149334	1.77845	0.0753303	0.23323	FALSE	FALSE
2660	ENSG00000088320	REM1	20	q11.21	31475293	31484905	1.77795	0.0754118	0.233368	FALSE	FALSE
2661	ENSG00000143476	DTL	1	q32.3	212035553	212107400	1.77579	0.0757679	0.234033	FALSE	FALSE
2662	ENSG00000175182	FAM131A	3	q27.1	184335926	184348421	1.77574	0.0757758	0.234033	FALSE	FALSE
2663	ENSG00000076201	PTPN23	3	p21.31	47381011	47413441	1.77569	0.0757834	0.234033	FALSE	FALSE
2664	ENSG00000163449	TMEM169	2	q35	216081866	216102783	1.77561	0.075797	0.234033	FALSE	FALSE
2665	ENSG00000131378	RFTN1	3	p24.3	16313574	16514026	1.77558	0.0758028	0.234033	FALSE	FALSE
2666	ENSG00000166483	WEE1	11	p15.4	9573681	9593457	1.77447	0.075985	0.234324	FALSE	FALSE
2667	ENSG00000167749	KLK4	19	q13.41	50906352	50910738	1.77385	0.0760879	0.234551	FALSE	FALSE
2668	ENSG00000255974	CYP2A6	19	q13.2	40843538	40850447	1.77366	0.0761188	0.234601	FALSE	FALSE
2669	ENSG00000122679	RAMP3	7	p13	45157791	45186302	1.77345	0.0761534	0.234637	FALSE	FALSE
2670	ENSG00000131055	COX4I2	20	q11.21	31637888	31645006	1.77324	0.0761895	0.234637	FALSE	FALSE
2671	ENSG00000105698	USF2	19	q13.12	35268978	35279821	1.77227	0.0763505	0.234816	FALSE	FALSE
2672	ENSG00000197712	FAM114A1	4	p14	38867677	38945739	1.77206	0.0763853	0.23485	FALSE	FALSE
2673	ENSG00000083812	ZNF324	19	q13.43	58467045	58475436	1.77202	0.076391	0.23485	FALSE	FALSE
2674	ENSG00000138081	FBXO11	2	p16.3	47789316	47905793	1.77173	0.0764397	0.234955	FALSE	FALSE
2675	ENSG00000137710	RDX	11	q22.3	109864295	110296722	1.7716	0.0764607	0.234974	FALSE	FALSE
2676	ENSG00000073910	FRY	13	q13.1	31846713	32299122	1.77129	0.0765127	0.235076	FALSE	FALSE
2677	ENSG00000178971	CTC1	17	p13.1	8224821	8248095	1.77118	0.0765305	0.235076	FALSE	FALSE
2678	ENSG00000198732	SMOC1	14	q24.2	69854131	70032366	1.7711	0.0765442	0.235076	FALSE	FALSE
2679	ENSG00000157379	DHRS1	14	q12	24290598	24299833	1.77105	0.0765529	0.235076	FALSE	FALSE
2680	ENSG00000112787	FBRSL1	12	q24.33	132489551	132585188	1.77073	0.0766049	0.235127	FALSE	FALSE
2681	ENSG00000161956	SENP3	17	p13.1	7561875	7571969	1.77068	0.0766136	0.235127	FALSE	FALSE
2682	ENSG00000160789	LMNA	1	q22	156082573	156140089	1.77035	0.0766693	0.235253	FALSE	FALSE
2683	ENSG00000106263	EIF3B	7	p22.3	2354086	2380745	1.77013	0.0767053	0.235318	FALSE	FALSE
2684	ENSG00000152785	BMP3	4	q21.21	81030965	81057531	1.76995	0.076736	0.235338	FALSE	FALSE
2685	ENSG00000112996	MRPS30	5	p12	44808925	44820428	1.76992	0.0767412	0.235338	FALSE	FALSE
2686	ENSG00000218336	TENM3	4	q34.3	182143987	182803024	1.7694	0.0768271	0.235398	FALSE	FALSE
2687	ENSG00000212993	POU5F1B	8	q24.21	127322183	127420066	1.76938	0.0768311	0.235398	FALSE	FALSE
2688	ENSG00000143374	TARS2	1	q21.2	150487364	150507609	1.7693	0.0768437	0.235398	FALSE	FALSE
2689	ENSG00000113739	STC2	5	q35.2	173314713	173329503	1.76928	0.0768466	0.235398	FALSE	FALSE
2690	ENSG00000070778	PTPN21	14	q31.3	88465778	88554733	1.76927	0.0768493	0.235398	FALSE	FALSE
2691	ENSG00000154133	ROBO4	11	q24.2	124883691	124898500	1.7688	0.0769273	0.235538	FALSE	FALSE
2692	ENSG00000011478	QPCTL	19	q13.32	45692483	45703989	1.76877	0.076932	0.235538	FALSE	FALSE
2693	ENSG00000120756	PLS1	3	q23	142596387	142713664	1.76785	0.0770858	0.235851	FALSE	FALSE
2694	ENSG00000128313	APOL5	22	q12.3	35717872	35729483	1.76773	0.0771058	0.235867	FALSE	FALSE
2695	ENSG00000140527	WDR93	15	q26.1	89690797	89743638	1.76725	0.0771855	0.235984	FALSE	FALSE
2696	ENSG00000148143	ZNF462	9	q31.2	106863097	107013634	1.76611	0.0773776	0.236472	FALSE	FALSE
2697	ENSG00000108733	PEX12	17	q12	35574795	35578863	1.76587	0.0774173	0.236531	FALSE	FALSE
2698	ENSG00000166261	ZNF202	11	q24.1	123724177	123741675	1.76573	0.0774413	0.236531	FALSE	FALSE
2699	ENSG00000125107	CNOT1	16	q21	58519951	58629886	1.76501	0.0775629	0.236713	FALSE	FALSE
2700	ENSG00000106346	USP42	7	p22.1	6104884	6161564	1.76498	0.0775679	0.236713	FALSE	FALSE
2701	ENSG00000115274	INO80B	2	p13.1	74455023	74457960	1.76409	0.0777176	0.237057	FALSE	FALSE
2702	ENSG00000198604	BAZ1A	14	q13.2	34752731	34875647	1.76379	0.0777668	0.237162	FALSE	FALSE
2703	ENSG00000134198	TSPAN2	1	p13.2	115048011	115089500	1.76357	0.0778042	0.237231	FALSE	FALSE
2704	ENSG00000112592	TBP	6	q27	170554302	170572870	1.76329	0.0778516	0.237285	FALSE	FALSE
2705	ENSG00000137942	FNBP1L	1	p22.1	93448131	93554661	1.76298	0.0779042	0.2374	FALSE	FALSE
2706	ENSG00000151612	ZNF827	4	q31.22	145757627	145938635	1.76283	0.0779295	0.237403	FALSE	FALSE
2707	ENSG00000177728	TMEM94	17	q25.1	75441159	75500090	1.76271	0.07795	0.237403	FALSE	FALSE
2708	ENSG00000125656	CLPP	19	p13.3	6361452	6368910	1.76195	0.0780772	0.237651	FALSE	FALSE
2709	ENSG00000205869	KRTAP5-1	11	p15.5	1584342	1585283	1.76194	0.0780787	0.237651	FALSE	FALSE
2710	ENSG00000073605	GSDMB	17	q21.1	39904595	39919854	1.76084	0.0782661	0.238048	FALSE	FALSE
2711	ENSG00000155850	SLC26A2	5	q32	149960737	149993455	1.76026	0.0783641	0.23821	FALSE	FALSE
2712	ENSG00000183751	TBL3	16	p13.3	1972037	1982933	1.76013	0.0783856	0.23823	FALSE	FALSE
2713	ENSG00000269035	AC010319.2	19	p13.11	17436611	17460804	1.76	0.0784075	0.238248	FALSE	FALSE
2714	ENSG00000127533	F2RL3	19	p13.11	16888860	16892606	1.75992	0.0784214	0.238248	FALSE	FALSE
2715	ENSG00000077235	GTF3C1	16	p12.1	27459555	27549913	1.75924	0.0785368	0.238553	FALSE	FALSE
2716	ENSG00000099904	ZDHHC8	22	q11.21	20129456	20148007	1.75914	0.0785541	0.238561	FALSE	FALSE
2717	ENSG00000118873	RAB3GAP2	1	q41	220148293	220272454	1.75883	0.0786067	0.238675	FALSE	FALSE
2718	ENSG00000166140	ZFYVE19	15	q15.1	40807086	40815084	1.7587	0.0786283	0.238695	FALSE	FALSE
2719	ENSG00000097096	SYDE2	1	p22.3	85156873	85201046	1.75847	0.0786681	0.238711	FALSE	FALSE
2720	ENSG00000143761	ARF1	1	q42.13	228082660	228099212	1.75843	0.0786746	0.238711	FALSE	FALSE
2721	ENSG00000189057	FAM111B	11	q12.1	59107185	59127410	1.75829	0.0786984	0.238711	FALSE	FALSE
2722	ENSG00000132846	ZBED3	5	q13.3	77072072	77087323	1.75824	0.0787065	0.238711	FALSE	FALSE
2723	ENSG00000100906	NFKBIA	14	q13.2	35401511	35404749	1.75821	0.0787121	0.238711	FALSE	FALSE
2724	ENSG00000240563	L1TD1	1	p31.3	62194831	62212328	1.75805	0.0787398	0.238711	FALSE	FALSE
2725	ENSG00000206013	IFITM5	11	p15.5	298200	299526	1.75804	0.0787405	0.238711	FALSE	FALSE
2726	ENSG00000223496	EXOSC6	16	q22.1	70246778	70251930	1.75774	0.0787914	0.238736	FALSE	FALSE
2727	ENSG00000182541	LIMK2	22	q12.2	31212239	31280080	1.75705	0.0789088	0.239002	FALSE	FALSE
2728	ENSG00000175137	SH3BP5L	1	q44	248810446	248826633	1.7567	0.0789688	0.239138	FALSE	FALSE
2729	ENSG00000025293	PHF20	20	q11.22	35771974	35950381	1.75652	0.0790001	0.239187	FALSE	FALSE
2730	ENSG00000198816	ZNF358	19	p13.2	7515292	7521026	1.75639	0.079021	0.239205	FALSE	FALSE
2731	ENSG00000074800	ENO1	1	p36.23	8861000	8879250	1.75503	0.0792541	0.239774	FALSE	FALSE
2732	ENSG00000039537	C6	5	p13.1	41142234	41261438	1.75479	0.0792954	0.239854	FALSE	FALSE
2733	ENSG00000175707	KDF1	1	p36.11	26949562	26960406	1.75448	0.0793478	0.239967	FALSE	FALSE
2734	ENSG00000165895	ARHGAP42	11	q22.1	100687653	100993941	1.75344	0.0795268	0.240326	FALSE	FALSE
2735	ENSG00000176915	ANKLE2	12	q24.33	132725503	132761888	1.75323	0.0795623	0.240372	FALSE	FALSE
2736	ENSG00000187678	SPRY4	5	q31.3	142310427	142326455	1.75244	0.0796978	0.240706	FALSE	FALSE
2737	ENSG00000183831	ANKRD45	1	q25.1	173609561	173669862	1.75182	0.0798053	0.240803	FALSE	FALSE
2738	ENSG00000128268	MGAT3	22	q13.1	39457344	39492194	1.75163	0.0798377	0.24081	FALSE	FALSE
2739	ENSG00000105298	CACTIN	19	p13.3	3610641	3626815	1.75163	0.0798377	0.24081	FALSE	FALSE
2740	ENSG00000105072	C19orf44	19	p13.11	16496311	16521352	1.7511	0.0799279	0.240991	FALSE	FALSE
2741	ENSG00000115548	KDM3A	2	p11.2	86440647	86492716	1.75048	0.0800363	0.241272	FALSE	FALSE
2742	ENSG00000182934	SRPRA	11	q24.2	126262919	126269144	1.74999	0.0801207	0.241461	FALSE	FALSE
2743	ENSG00000089775	ZBTB25	14	q23.3	64449106	64505213	1.74985	0.0801443	0.241461	FALSE	FALSE
2744	ENSG00000198887	SMC5	9	q21.12	70258962	70354888	1.74956	0.0801951	0.241569	FALSE	FALSE
2745	ENSG00000132031	MATN3	2	p24.1	19992111	20012694	1.74901	0.0802898	0.241591	FALSE	FALSE
2746	ENSG00000185252	ZNF74	22	q11.21	20394115	20408461	1.74834	0.0804049	0.24178	FALSE	FALSE
2747	ENSG00000183530	PRR14L	22	q12.2	31676256	31750140	1.74827	0.0804166	0.24178	FALSE	FALSE
2748	ENSG00000124535	WRNIP1	6	p25.2	2765414	2786952	1.74815	0.0804388	0.241801	FALSE	FALSE
2749	ENSG00000171940	ZNF217	20	q13.2	53567065	53609907	1.74739	0.0805697	0.241934	FALSE	FALSE
2750	ENSG00000115641	FHL2	2	q12.2	105357712	105438513	1.74693	0.080649	0.24196	FALSE	FALSE
2751	ENSG00000167487	KLHL26	19	p13.11	18636965	18671714	1.74656	0.0807142	0.242082	FALSE	FALSE
2752	ENSG00000095951	HIVEP1	6	p24.1	12008762	12164999	1.74629	0.0807609	0.242177	FALSE	FALSE
2753	ENSG00000156150	ALX3	1	p13.3	110059994	110070700	1.74596	0.0808176	0.242301	FALSE	FALSE
2754	ENSG00000100485	SOS2	14	q21.3	50117120	50231558	1.74567	0.0808675	0.24236	FALSE	FALSE
2755	ENSG00000178498	DTX3	12	q13.3	57604622	57609804	1.74541	0.0809129	0.24245	FALSE	FALSE
2756	ENSG00000142235	LMTK3	19	q13.33	48485271	48513935	1.74529	0.0809342	0.242462	FALSE	FALSE
2757	ENSG00000116205	TCEANC2	1	p32.3	54053584	54112519	1.74513	0.0809616	0.242462	FALSE	FALSE
2758	ENSG00000103264	FBXO31	16	q24.2	87326987	87392142	1.74492	0.0809981	0.242523	FALSE	FALSE
2759	ENSG00000143224	PPOX	1	q23.3	161166410	161178013	1.7442	0.0811235	0.242753	FALSE	FALSE
2760	ENSG00000145216	FIP1L1	4	q12	53377643	53460861	1.74419	0.0811254	0.242753	FALSE	FALSE
2761	ENSG00000072778	ACADVL	17	p13.1	7217125	7225273	1.74372	0.0812076	0.242877	FALSE	FALSE
2762	ENSG00000100296	THOC5	22	q12.2	29505879	29555216	1.74355	0.0812379	0.242923	FALSE	FALSE
2763	ENSG00000175093	SPSB4	3	q23	141051402	141148611	1.7434	0.0812639	0.242947	FALSE	FALSE
2764	ENSG00000100084	HIRA	22	q11.21	19330698	19447450	1.74333	0.0812766	0.242947	FALSE	FALSE
2765	ENSG00000176903	PNMA1	14	q24.3	73711783	73714372	1.74222	0.0814697	0.243366	FALSE	FALSE
2766	ENSG00000067225	PKM	15	q23	72199029	72231822	1.74218	0.0814776	0.243366	FALSE	FALSE
2767	ENSG00000237440	ZNF737	19	p12	20535825	20565809	1.74173	0.0815558	0.243463	FALSE	FALSE
2768	ENSG00000188051	TMEM221	19	p13.11	17435509	17448567	1.74107	0.0816711	0.243711	FALSE	FALSE
2769	ENSG00000177181	RIMKLA	1	p34.2	42380795	42422578	1.7408	0.0817187	0.243721	FALSE	FALSE
2770	ENSG00000163374	YY1AP1	1	q22	155659443	155689000	1.73932	0.0819782	0.24425	FALSE	FALSE
2771	ENSG00000136379	ABHD17C	15	q25.1	80679684	80755621	1.73917	0.0820057	0.24425	FALSE	FALSE
2772	ENSG00000169635	HIC2	22	q11.21	21417404	21451463	1.73909	0.0820185	0.24425	FALSE	FALSE
2773	ENSG00000139154	AEBP2	12	p12.3	19404045	19720801	1.73836	0.0821475	0.244498	FALSE	FALSE
2774	ENSG00000173545	ZNF622	5	p15.1	16451519	16465792	1.73775	0.0822555	0.244728	FALSE	FALSE
2775	ENSG00000112699	GMDS	6	p25.3	1623806	2245692	1.73752	0.0822948	0.2448	FALSE	FALSE
2776	ENSG00000196337	CGB7	19	q13.33	49054275	49058860	1.73657	0.0824631	0.245117	FALSE	FALSE
2777	ENSG00000185122	HSF1	8	q24.3	144291591	144314722	1.73641	0.0824918	0.245157	FALSE	FALSE
2778	ENSG00000197893	NRAP	10	q25.3	113588716	113664127	1.7355	0.0826517	0.245587	FALSE	FALSE
2779	ENSG00000159208	CIART	1	q21.2	150282543	150287093	1.7352	0.0827063	0.245654	FALSE	FALSE
2780	ENSG00000139351	SYCP3	12	q23.2	101728648	101739472	1.73511	0.0827219	0.245654	FALSE	FALSE
2781	ENSG00000075702	WDR62	19	q13.12	36054881	36105106	1.73497	0.0827457	0.245654	FALSE	FALSE
2782	ENSG00000139631	CSAD	12	q13.13	53157663	53180909	1.73494	0.0827513	0.245654	FALSE	FALSE
2783	ENSG00000124019	FAM124B	2	q36.2	224378698	224402085	1.73364	0.0829819	0.246157	FALSE	FALSE
2784	ENSG00000125319	C17orf53	17	q21.31	44141906	44162476	1.73364	0.0829824	0.246157	FALSE	FALSE
2785	ENSG00000155729	KCTD18	2	q33.1	200488952	200519784	1.73319	0.0830612	0.246299	FALSE	FALSE
2786	ENSG00000104859	CLASRP	19	q13.32	45039040	45070956	1.73259	0.0831692	0.246507	FALSE	FALSE
2787	ENSG00000171840	NINJ2	12	p13.33	564296	663779	1.73193	0.0832867	0.246739	FALSE	FALSE
2788	ENSG00000004776	HSPB6	19	q13.12	35754569	35758079	1.7314	0.0833807	0.246926	FALSE	FALSE
2789	ENSG00000158859	ADAMTS4	1	q23.3	161184308	161199056	1.73084	0.0834796	0.247094	FALSE	FALSE
2790	ENSG00000142459	EVI5L	19	p13.2	7830233	7864976	1.73062	0.0835189	0.247151	FALSE	FALSE
2791	ENSG00000132792	CTNNBL1	20	q11.23	37693955	37872129	1.73037	0.0835647	0.247241	FALSE	FALSE
2792	ENSG00000072135	PTPN18	2	q21.1	130356007	130375409	1.72983	0.0836599	0.247351	FALSE	FALSE
2793	ENSG00000058453	CROCC	1	p36.13	16740273	16972979	1.72983	0.0836605	0.247351	FALSE	FALSE
2794	ENSG00000213853	EMP2	16	p13.13	10528422	10580698	1.72938	0.0837418	0.247536	FALSE	FALSE
2795	ENSG00000145687	SSBP2	5	q14.1	81413021	81751797	1.72919	0.0837751	0.247588	FALSE	FALSE
2796	ENSG00000068878	PSME4	2	p16.2	53864067	53970840	1.72839	0.0839179	0.247827	FALSE	FALSE
2797	ENSG00000184156	KCNQ3	8	q24.22	132120858	132481019	1.72777	0.0840295	0.248003	FALSE	FALSE
2798	ENSG00000162735	PEX19	1	q23.2	160276812	160286348	1.72754	0.0840715	0.248006	FALSE	FALSE
2799	ENSG00000104853	CLPTM1	19	q13.32	44954585	44993341	1.72721	0.0841299	0.248125	FALSE	FALSE
2800	ENSG00000162729	IGSF8	1	q23.2	160091340	160098943	1.72714	0.0841432	0.248125	FALSE	FALSE
2801	ENSG00000183793	NPIPA5	16	p13.11	15363624	15381047	1.72629	0.0842952	0.248482	FALSE	FALSE
2802	ENSG00000184408	KCND2	7	q31.31	120273668	120750331	1.72615	0.08432	0.248499	FALSE	FALSE
2803	ENSG00000196388	INCA1	17	p13.2	4988130	4997610	1.72594	0.0843584	0.248499	FALSE	FALSE
2804	ENSG00000157426	AASDH	4	q12	56338287	56387508	1.72583	0.0843789	0.248499	FALSE	FALSE
2805	ENSG00000160294	MCM3AP	21	q22.3	46235126	46286297	1.72556	0.0844268	0.248594	FALSE	FALSE
2806	ENSG00000224051	CPTP	1	p36.33	1324756	1328897	1.72508	0.0845126	0.248755	FALSE	FALSE
2807	ENSG00000181523	SGSH	17	q25.3	80206716	80220923	1.7246	0.0845989	0.248878	FALSE	FALSE
2808	ENSG00000197479	PCDHB11	5	q31.3	141199582	141203779	1.72459	0.0846012	0.248878	FALSE	FALSE
2809	ENSG00000110395	CBL	11	q23.3	119206276	119313926	1.72421	0.0846701	0.248993	FALSE	FALSE
2810	ENSG00000121716	PILRB	7	q22.1	100352176	100367733	1.72371	0.0847608	0.249062	FALSE	FALSE
2811	ENSG00000143921	ABCG8	2	p21	43831942	43882987	1.72363	0.0847755	0.249062	FALSE	FALSE
2812	ENSG00000188095	MESP2	15	q26.1	89760591	89778754	1.72317	0.0848579	0.24922	FALSE	FALSE
2813	ENSG00000047617	ANO2	12	p13.31	5531869	5946232	1.72284	0.0849168	0.249312	FALSE	FALSE
2814	ENSG00000141934	PLPP2	19	p13.3	281040	291504	1.72251	0.0849779	0.249435	FALSE	FALSE
2815	ENSG00000213999	MEF2B	19	p13.11	19145568	19170289	1.72183	0.0851006	0.249653	FALSE	FALSE
2816	ENSG00000114547	ROPN1B	3	q21.2	125969144	125983454	1.72175	0.085115	0.249653	FALSE	FALSE
2817	ENSG00000137207	YIPF3	6	p21.1	43511827	43516990	1.72159	0.0851429	0.249653	FALSE	FALSE
2818	ENSG00000070018	LRP6	12	p13.2	12116025	12267012	1.72157	0.085147	0.249653	FALSE	FALSE
2819	ENSG00000073670	ADAM11	17	q21.31	44759031	44781846	1.72064	0.0853157	0.249771	FALSE	FALSE
2820	ENSG00000164494	PDSS2	6	q21	107152557	107459564	1.72009	0.0854163	0.249895	FALSE	FALSE
2821	ENSG00000156853	ZNF689	16	p11.2	30602558	30624012	1.71956	0.0855129	0.250017	FALSE	FALSE
2822	ENSG00000052344	PRSS8	16	p11.2	31131433	31135762	1.71946	0.0855315	0.250017	FALSE	FALSE
2823	ENSG00000143079	CTTNBP2NL	1	p13.2	112396181	112463456	1.71925	0.0855685	0.250017	FALSE	FALSE
2824	ENSG00000171094	ALK	2	p23.1	29192774	29921566	1.71899	0.0856157	0.250017	FALSE	FALSE
2825	ENSG00000162745	OLFML2B	1	q23.3	161983192	162023854	1.71893	0.0856267	0.250017	FALSE	FALSE
2826	ENSG00000099917	MED15	22	q11.21	20495913	20587632	1.71874	0.0856615	0.250017	FALSE	FALSE
2827	ENSG00000132361	CLUH	17	p13.3	2689386	2712663	1.71794	0.0858075	0.250306	FALSE	FALSE
2828	ENSG00000114853	ZBTB47	3	p22.1	42653684	42665854	1.71691	0.085995	0.250761	FALSE	FALSE
2829	ENSG00000023516	AKAP11	13	q14.11	42272153	42323267	1.71631	0.0861047	0.251035	FALSE	FALSE
2830	ENSG00000173540	GMPPB	3	p21.31	49716844	49723951	1.71575	0.0862079	0.25129	FALSE	FALSE
2831	ENSG00000114270	COL7A1	3	p21.31	48564073	48595267	1.71557	0.08624	0.251338	FALSE	FALSE
2832	ENSG00000141447	OSBPL1A	18	q11.2	24162044	24397880	1.71493	0.0863585	0.251637	FALSE	FALSE
2833	ENSG00000165757	JCAD	10	p11.23	30012800	30115494	1.71375	0.0865743	0.252089	FALSE	FALSE
2834	ENSG00000174788	PCP2	19	p13.2	7631611	7633748	1.71287	0.0867373	0.252409	FALSE	FALSE
2835	ENSG00000185359	HGS	17	q25.3	81683326	81703138	1.71262	0.0867829	0.252459	FALSE	FALSE
2836	ENSG00000154832	CXXC1	18	q21.1	50282343	50288304	1.71252	0.0868006	0.252465	FALSE	FALSE
2837	ENSG00000105401	CDC37	19	p13.2	10391134	10420121	1.71171	0.0869497	0.25269	FALSE	FALSE
2838	ENSG00000187553	CYP26C1	10	q23.33	93060808	93069536	1.71139	0.0870098	0.252751	FALSE	FALSE
2839	ENSG00000129195	PIMREG	17	p13.2	6444415	6451469	1.71138	0.0870114	0.252751	FALSE	FALSE
2840	ENSG00000173517	PEAK1	15	q24.3	77100656	77420144	1.7112	0.087044	0.252751	FALSE	FALSE
2841	ENSG00000130699	TAF4	20	q13.33	61953469	62065810	1.71037	0.0871977	0.252925	FALSE	FALSE
2842	ENSG00000154655	L3MBTL4	18	p11.31	5954706	6415237	1.71029	0.0872122	0.252925	FALSE	FALSE
2843	ENSG00000153561	RMND5A	2	p11.2	86720173	86778041	1.71017	0.087235	0.252945	FALSE	FALSE
2844	ENSG00000061273	HDAC7	12	q13.11	47782722	47833132	1.71002	0.0872631	0.252981	FALSE	FALSE
2845	ENSG00000198060	MARCH5	10	q23.32	92291163	92353964	1.7098	0.0873037	0.253007	FALSE	FALSE
2846	ENSG00000243789	JMJD7	15	q15.1	41828085	41837581	1.70947	0.0873639	0.253135	FALSE	FALSE
2847	ENSG00000108784	NAGLU	17	q21.2	42536172	42544449	1.70899	0.0874527	0.253272	FALSE	FALSE
2848	ENSG00000118200	CAMSAP2	1	q32.1	200739558	200860704	1.70891	0.0874672	0.253272	FALSE	FALSE
2849	ENSG00000149798	CDC42EP2	11	q13.1	65314818	65322429	1.70873	0.0875001	0.253282	FALSE	FALSE
2850	ENSG00000161958	FGF11	17	p13.1	7438273	7444937	1.70839	0.0875633	0.253391	FALSE	FALSE
2851	ENSG00000113716	HMGXB3	5	q32	150000046	150053142	1.70812	0.087614	0.253459	FALSE	FALSE
2852	ENSG00000183309	ZNF623	8	q24.3	143636013	143656418	1.7081	0.0876185	0.253459	FALSE	FALSE
2853	ENSG00000105974	CAV1	7	q31.2	116524785	116561184	1.70751	0.0877267	0.253726	FALSE	FALSE
2854	ENSG00000134531	EMP1	12	p13.1	13196716	13219939	1.70669	0.0878802	0.254058	FALSE	FALSE
2855	ENSG00000091527	CDV3	3	q22.1	133573730	133590261	1.70645	0.0879235	0.254062	FALSE	FALSE
2856	ENSG00000177548	RABEP2	16	p11.2	28904421	28936526	1.70626	0.0879599	0.254062	FALSE	FALSE
2857	ENSG00000157992	KRTCAP3	2	p23.3	27442366	27446481	1.70622	0.0879665	0.254062	FALSE	FALSE
2858	ENSG00000000460	C1orf112	1	q24.2	169662007	169854080	1.70483	0.0882267	0.254573	FALSE	FALSE
2859	ENSG00000149016	TUT1	11	q12.3	62575045	62592177	1.7038	0.0884189	0.254921	FALSE	FALSE
2860	ENSG00000117318	ID3	1	p36.12	23557918	23559794	1.70343	0.0884872	0.255047	FALSE	FALSE
2861	ENSG00000010017	RANBP9	6	p23	13621498	13711564	1.70296	0.0885762	0.255212	FALSE	FALSE
2862	ENSG00000148985	PGAP2	11	p15.4	3797724	3826371	1.70227	0.0887047	0.255402	FALSE	FALSE
2863	ENSG00000131781	FMO5	1	q21.1	147175351	147243050	1.70208	0.0887412	0.255411	FALSE	FALSE
2864	ENSG00000136699	SMPD4	2	q21.1	130151392	130182750	1.70185	0.0887831	0.255485	FALSE	FALSE
2865	ENSG00000197183	NOL4L	20	q11.21	32443059	32585074	1.70159	0.0888328	0.255582	FALSE	FALSE
2866	ENSG00000161835	GRASP	12	q13.13	52006940	52015889	1.70128	0.0888901	0.255655	FALSE	FALSE
2867	ENSG00000149480	MTA2	11	q12.3	62593214	62601840	1.70048	0.0890412	0.255997	FALSE	FALSE
2868	ENSG00000160703	NLRX1	11	q23.3	119166568	119184016	1.70028	0.0890777	0.25601	FALSE	FALSE
2869	ENSG00000108556	CHRNE	17	p13.2	4897774	4934438	1.69991	0.0891472	0.256154	FALSE	FALSE
2870	ENSG00000113758	DBN1	5	q35.3	177456608	177474401	1.69985	0.0891597	0.256154	FALSE	FALSE
2871	ENSG00000056097	ZFR	5	p13.3	32354350	32444761	1.69921	0.0892798	0.256407	FALSE	FALSE
2872	ENSG00000123933	MXD4	4	p16.3	2247432	2262294	1.69868	0.0893802	0.256649	FALSE	FALSE
2873	ENSG00000162148	PPP1R32	11	q12.2	61481120	61490931	1.69844	0.0894245	0.256681	FALSE	FALSE
2874	ENSG00000148344	PTGES	9	q34.11	129738331	129753047	1.6981	0.0894895	0.256757	FALSE	FALSE
2875	ENSG00000196110	ZNF699	19	p13.2	9294275	9309838	1.69804	0.0895008	0.256757	FALSE	FALSE
2876	ENSG00000134376	CRB1	1	q31.3	197268204	197478455	1.69772	0.0895608	0.256844	FALSE	FALSE
2877	ENSG00000164011	ZNF691	1	p34.2	42846573	42852477	1.69645	0.0898013	0.257395	FALSE	FALSE
2878	ENSG00000141026	MED9	17	p11.2	17476986	17493226	1.6956	0.0899623	0.257733	FALSE	FALSE
2879	ENSG00000143379	SETDB1	1	q21.3	150926263	150964744	1.69558	0.0899648	0.257733	FALSE	FALSE
2880	ENSG00000181013	C17orf47	17	q22	58541587	58544368	1.69534	0.0900104	0.257809	FALSE	FALSE
2881	ENSG00000061938	TNK2	3	q29	195863364	195911945	1.69518	0.0900419	0.257822	FALSE	FALSE
2882	ENSG00000158805	ZNF276	16	q24.3	89720400	89740903	1.69515	0.0900472	0.257822	FALSE	FALSE
2883	ENSG00000144354	CDCA7	2	q31.1	173354820	173368997	1.69496	0.090083	0.257878	FALSE	FALSE
2884	ENSG00000147536	GINS4	8	p11.21	41529206	41545046	1.69464	0.0901447	0.257887	FALSE	FALSE
2885	ENSG00000184009	ACTG1	17	q25.3	81509971	81523847	1.69461	0.0901504	0.257887	FALSE	FALSE
2886	ENSG00000204161	TMEM273	10	q11.23	49154725	49188585	1.69431	0.0902062	0.258	FALSE	FALSE
2887	ENSG00000160539	PLPP7	9	q34.13	131289459	131359022	1.69391	0.0902822	0.258036	FALSE	FALSE
2888	ENSG00000185800	DMWD	19	q13.32	45782947	45792802	1.69382	0.0902997	0.258036	FALSE	FALSE
2889	ENSG00000164902	PHAX	5	q23.2	126600268	126627252	1.69356	0.0903483	0.258083	FALSE	FALSE
2890	ENSG00000215421	ZNF407	18	q22.3	74597870	75065671	1.69257	0.0905366	0.258528	FALSE	FALSE
2891	ENSG00000064655	EYA2	20	q13.12	46894624	47188844	1.69242	0.090565	0.258563	FALSE	FALSE
2892	ENSG00000143149	ALDH9A1	1	q24.1	165662216	165698863	1.69114	0.09081	0.259105	FALSE	FALSE
2893	ENSG00000067221	STOML1	15	q24.1	73978923	73994622	1.69113	0.0908111	0.259105	FALSE	FALSE
2894	ENSG00000186212	SOWAHB	4	q21.1	76894928	76898147	1.69088	0.0908604	0.259175	FALSE	FALSE
2895	ENSG00000122375	OPN4	10	q23.2	86654557	86666848	1.69012	0.0910051	0.259518	FALSE	FALSE
2896	ENSG00000095002	MSH2	2	p21	47402969	47663146	1.68976	0.0910738	0.259564	FALSE	FALSE
2897	ENSG00000188107	EYS	6	q12	63719980	65707225	1.68963	0.0910995	0.259564	FALSE	FALSE
2898	ENSG00000172725	CORO1B	11	q13.2	67435510	67443821	1.6896	0.091105	0.259564	FALSE	FALSE
2899	ENSG00000118655	DCLRE1B	1	p13.2	113905141	113914086	1.68957	0.0911108	0.259564	FALSE	FALSE
2900	ENSG00000129083	COPB1	11	p15.2	14443440	14500027	1.68934	0.0911548	0.259643	FALSE	FALSE
2901	ENSG00000115677	HDLBP	2	q37.3	241227264	241317061	1.68924	0.0911741	0.259652	FALSE	FALSE
2902	ENSG00000258555	SPECC1L-ADORA2A	22	q11.23	24270898	24442356	1.68853	0.0913104	0.259821	FALSE	FALSE
2903	ENSG00000106624	AEBP1	7	p13	44104361	44114562	1.6872	0.0915646	0.260253	FALSE	FALSE
2904	ENSG00000125166	GOT2	16	q21	58707131	58734357	1.68704	0.0915953	0.260294	FALSE	FALSE
2905	ENSG00000106025	TSPAN12	7	q31.31	120787320	120858402	1.68598	0.0917997	0.260616	FALSE	FALSE
2906	ENSG00000153066	TXNDC11	16	p13.13	11679080	11742878	1.68594	0.0918065	0.260616	FALSE	FALSE
2907	ENSG00000111605	CPSF6	12	q15	69239537	69274358	1.68579	0.0918371	0.260657	FALSE	FALSE
2908	ENSG00000135480	KRT7	12	q13.13	52232520	52252186	1.68532	0.0919274	0.260867	FALSE	FALSE
2909	ENSG00000146530	VWDE	7	p21.3	12330885	12403941	1.68496	0.091997	0.260958	FALSE	FALSE
2910	ENSG00000213088	ACKR1	1	q23.2	159203307	159206500	1.68493	0.092003	0.260958	FALSE	FALSE
2911	ENSG00000130254	SAFB2	19	p13.3	5586999	5624046	1.68429	0.0921254	0.261197	FALSE	FALSE
2912	ENSG00000171773	NXNL1	19	p13.11	17455425	17460954	1.68398	0.0921855	0.261228	FALSE	FALSE
2913	ENSG00000096401	CDC5L	6	p21.1	44387525	44450426	1.6833	0.0923162	0.261459	FALSE	FALSE
2914	ENSG00000214517	PPME1	11	q13.4	74171099	74254703	1.6823	0.0925107	0.26187	FALSE	FALSE
2915	ENSG00000166803	PCLAF	15	q22.31	64364311	64387687	1.68061	0.0928393	0.262382	FALSE	FALSE
2916	ENSG00000100401	RANGAP1	22	q13.2	41245611	41286251	1.67995	0.092968	0.262699	FALSE	FALSE
2917	ENSG00000188859	FAM78B	1	q24.1	166057426	166166969	1.67985	0.0929865	0.262705	FALSE	FALSE
2918	ENSG00000135622	SEMA4F	2	p13.1	74654228	74683853	1.67888	0.0931754	0.263053	FALSE	FALSE
2919	ENSG00000080293	SCTR	2	q14.2	119439843	119525301	1.67859	0.0932312	0.263164	FALSE	FALSE
2920	ENSG00000156127	BATF	14	q24.3	75522425	75547015	1.67836	0.0932764	0.263229	FALSE	FALSE
2921	ENSG00000110987	BCL7A	12	q24.31	122019422	122062044	1.67831	0.0932874	0.263229	FALSE	FALSE
2922	ENSG00000172869	DMXL1	5	q23.1	119037772	119249138	1.6772	0.0935039	0.263607	FALSE	FALSE
2923	ENSG00000164949	GEM	8	q22.1	94249253	94262350	1.67677	0.093587	0.263795	FALSE	FALSE
2924	ENSG00000066027	PPP2R5A	1	q32.3	212285537	212361863	1.67613	0.0937118	0.264049	FALSE	FALSE
2925	ENSG00000130045	NXNL2	9	q22.1	88534033	88584274	1.67537	0.0938614	0.264195	FALSE	FALSE
2926	ENSG00000197774	EME2	16	p13.3	1773207	1781708	1.6751	0.0939139	0.264245	FALSE	FALSE
2927	ENSG00000152382	TADA1	1	q24.1	166856510	166876327	1.67496	0.093943	0.264245	FALSE	FALSE
2928	ENSG00000172819	RARG	12	q13.13	53210567	53232980	1.67494	0.0939452	0.264245	FALSE	FALSE
2929	ENSG00000135862	LAMC1	1	q25.3	183023460	183145592	1.67466	0.0940014	0.264346	FALSE	FALSE
2930	ENSG00000133247	KMT5C	19	q13.42	55339853	55348120	1.67454	0.0940245	0.264346	FALSE	FALSE
2931	ENSG00000153317	ASAP1	8	q24.22	130052104	130443660	1.67422	0.0940875	0.264346	FALSE	FALSE
2932	ENSG00000176472	ZNF575	19	q13.31	43525497	43536130	1.6742	0.0940904	0.264346	FALSE	FALSE
2933	ENSG00000007001	UPP2	2	q24.1	157876702	158136154	1.67412	0.0941071	0.264346	FALSE	FALSE
2934	ENSG00000143217	NECTIN4	1	q23.3	161070995	161089599	1.674	0.0941313	0.264349	FALSE	FALSE
2935	ENSG00000134030	CTIF	18	q21.1	48539046	48863217	1.67387	0.0941555	0.26437	FALSE	FALSE
2936	ENSG00000160972	PPP1R16A	8	q24.3	144477969	144502121	1.67379	0.0941728	0.264372	FALSE	FALSE
2937	ENSG00000169116	PARM1	4	q13.3	74933095	75050115	1.67339	0.0942502	0.264497	FALSE	FALSE
2938	ENSG00000181284	TMEM102	17	p13.1	7435443	7437679	1.67327	0.0942735	0.264516	FALSE	FALSE
2939	ENSG00000257921	AC025165.3	12	q14.1	57773028	57787046	1.6725	0.0944266	0.264899	FALSE	FALSE
2940	ENSG00000106144	CASP2	7	q34	143288215	143307696	1.67228	0.0944692	0.264925	FALSE	FALSE
2941	ENSG00000107897	ACBD5	10	p12.1	27195214	27242130	1.672	0.0945244	0.265032	FALSE	FALSE
2942	ENSG00000137216	TMEM63B	6	p21.1	44126914	44155519	1.67192	0.0945405	0.265032	FALSE	FALSE
2943	ENSG00000115649	CNPPD1	2	q35	219171897	219178106	1.67106	0.0947091	0.265328	FALSE	FALSE
2944	ENSG00000205765	C5orf51	5	p13.1	41904188	41921636	1.67099	0.0947232	0.265328	FALSE	FALSE
2945	ENSG00000166741	NNMT	11	q23.2	114257787	114313285	1.67093	0.0947352	0.265328	FALSE	FALSE
2946	ENSG00000198901	PRC1	15	q26.1	90966038	90995629	1.67087	0.0947474	0.265328	FALSE	FALSE
2947	ENSG00000204160	ZDHHC18	1	p36.11	26826710	26857602	1.67081	0.0947599	0.265328	FALSE	FALSE
2948	ENSG00000132591	ERAL1	17	q11.2	28854938	28861067	1.67079	0.0947625	0.265328	FALSE	FALSE
2949	ENSG00000163072	NOSTRIN	2	q24.3	168786539	168865514	1.67063	0.0947946	0.265362	FALSE	FALSE
2950	ENSG00000178188	SH2B1	16	p11.2	28846600	28874212	1.66982	0.094955	0.265635	FALSE	FALSE
2951	ENSG00000157881	PANK4	1	p36.32	2508533	2526628	1.66963	0.0949927	0.265675	FALSE	FALSE
2952	ENSG00000160299	PCNT	21	q22.3	46324122	46445769	1.66957	0.0950038	0.265675	FALSE	FALSE
2953	ENSG00000081041	CXCL2	4	q13.3	74097035	74099293	1.66949	0.0950194	0.265675	FALSE	FALSE
2954	ENSG00000130713	EXOSC2	9	q34.12	130693721	130704894	1.66936	0.0950466	0.265704	FALSE	FALSE
2955	ENSG00000107957	SH3PXD2A	10	q24.33	103594027	103855543	1.6691	0.095097	0.265799	FALSE	FALSE
2956	ENSG00000000457	SCYL3	1	q24.2	169849631	169894267	1.6689	0.0951365	0.265863	FALSE	FALSE
2957	ENSG00000166575	TMEM135	11	q14.2	87037844	87323758	1.66871	0.0951757	0.265926	FALSE	FALSE
2958	ENSG00000185278	ZBTB37	1	q25.1	173868082	173903549	1.66816	0.0952846	0.266137	FALSE	FALSE
2959	ENSG00000087074	PPP1R15A	19	q13.33	48872392	48876057	1.66757	0.0954007	0.266299	FALSE	FALSE
2960	ENSG00000137496	IL18BP	11	q13.4	71998541	72005715	1.66605	0.0957025	0.266744	FALSE	FALSE
2961	ENSG00000134057	CCNB1	5	q13.2	69167010	69178245	1.66537	0.0958383	0.26703	FALSE	FALSE
2962	ENSG00000144199	FAHD2B	2	q11.2	97083583	97094882	1.66503	0.0959076	0.267176	FALSE	FALSE
2963	ENSG00000169398	PTK2	8	q24.3	140657900	141002216	1.66375	0.0961627	0.267548	FALSE	FALSE
2964	ENSG00000185361	TNFAIP8L1	19	p13.3	4639518	4655568	1.66372	0.0961692	0.267548	FALSE	FALSE
2965	ENSG00000128645	HOXD1	2	q31.1	176188579	176190907	1.66369	0.0961752	0.267548	FALSE	FALSE
2966	ENSG00000177663	IL17RA	22	q11.1	17084954	17115694	1.66287	0.0963392	0.267771	FALSE	FALSE
2967	ENSG00000073350	LLGL2	17	q25.1	75525080	75575208	1.6624	0.0964318	0.267982	FALSE	FALSE
2968	ENSG00000188958	UTS2B	3	q28	191267168	191330536	1.66218	0.0964773	0.268061	FALSE	FALSE
2969	ENSG00000144152	FBLN7	2	q13	112138385	112188216	1.66193	0.0965273	0.268154	FALSE	FALSE
2970	ENSG00000138336	TET1	10	q21.3	68560656	68694482	1.66176	0.0965608	0.2682	FALSE	FALSE
2971	ENSG00000164379	FOXQ1	6	p25.3	1312440	1314748	1.66107	0.0966994	0.268398	FALSE	FALSE
2972	ENSG00000115414	FN1	2	q35	215360440	215436172	1.66068	0.0967786	0.268495	FALSE	FALSE
2973	ENSG00000106100	NOD1	7	p14.3	30424527	30478784	1.6606	0.0967943	0.268495	FALSE	FALSE
2974	ENSG00000175105	ZNF654	3	p11.1	88059274	88144665	1.66056	0.0968013	0.268495	FALSE	FALSE
2975	ENSG00000131375	CAPN7	3	p25.1	15206152	15252918	1.66029	0.0968554	0.268598	FALSE	FALSE
2976	ENSG00000187372	PCDHB13	5	q31.3	141213919	141218979	1.66004	0.0969069	0.268647	FALSE	FALSE
2977	ENSG00000198838	RYR3	15	q13.3	33310945	33866121	1.65978	0.096959	0.268698	FALSE	FALSE
2978	ENSG00000240849	TMEM189	20	q13.13	50118254	50153734	1.65978	0.0969593	0.268698	FALSE	FALSE
2979	ENSG00000153046	CDYL	6	p25.1	4706159	4955551	1.65851	0.0972146	0.269313	FALSE	FALSE
2980	ENSG00000138074	SLC5A6	2	p23.3	27199587	27212958	1.6578	0.0973571	0.269571	FALSE	FALSE
2981	ENSG00000185267	CDNF	10	p13	14819250	14838575	1.6578	0.0973582	0.269571	FALSE	FALSE
2982	ENSG00000166292	TMEM100	17	q22	55719627	55732121	1.65756	0.0974067	0.269659	FALSE	FALSE
2983	ENSG00000122547	EEPD1	7	p14.2	36153149	36301543	1.65725	0.0974697	0.269786	FALSE	FALSE
2984	ENSG00000119737	GPR75	2	p16.2	53852913	53859989	1.65703	0.0975136	0.269814	FALSE	FALSE
2985	ENSG00000152413	HOMER1	5	q14.1	79372636	79514217	1.65629	0.0976624	0.270132	FALSE	FALSE
2986	ENSG00000189157	FAM47E	4	q21.1	76214040	76283780	1.65586	0.0977512	0.270331	FALSE	FALSE
2987	ENSG00000102781	KATNAL1	13	q12.3	30202630	30307484	1.65542	0.0978388	0.270497	FALSE	FALSE
2988	ENSG00000221933	OR2A25	7	q35	144069811	144075870	1.65515	0.0978937	0.270519	FALSE	FALSE
2989	ENSG00000111859	NEDD9	6	p24.2	11183298	11382348	1.6551	0.097904	0.270519	FALSE	FALSE
2990	ENSG00000231274	SBK3	19	q13.42	55540656	55545543	1.65394	0.0981388	0.271069	FALSE	FALSE
2991	ENSG00000141744	PNMT	17	q12	39667981	39670475	1.65363	0.098202	0.271069	FALSE	FALSE
2992	ENSG00000122952	ZWINT	10	q21.1	56357228	56361275	1.65354	0.0982218	0.271069	FALSE	FALSE
2993	ENSG00000183379	SYNDIG1L	14	q24.3	74405893	74426102	1.65331	0.0982687	0.271094	FALSE	FALSE
2994	ENSG00000196378	ZNF34	8	q24.3	144773114	144787345	1.65316	0.0982973	0.271094	FALSE	FALSE
2995	ENSG00000042781	USH2A	1	q41	215622894	216423396	1.65212	0.0985099	0.271489	FALSE	FALSE
2996	ENSG00000135218	CD36	7	q21.11	80369575	80679277	1.65133	0.0986713	0.271793	FALSE	FALSE
2997	ENSG00000143321	HDGF	1	q23.1	156742107	156766925	1.65091	0.0987571	0.271935	FALSE	FALSE
2998	ENSG00000164318	EGFLAM	5	p13.2	38258409	38465021	1.65071	0.098797	0.271939	FALSE	FALSE
2999	ENSG00000086159	AQP6	12	q13.12	49967194	49977139	1.65027	0.0988871	0.272106	FALSE	FALSE
3000	ENSG00000088808	PPP1R13B	14	q32.33	103733195	103847590	1.64971	0.0990018	0.272374	FALSE	FALSE
3001	ENSG00000180626	ZNF594	17	p13.2	5179536	5191883	1.6491	0.0991267	0.272624	FALSE	FALSE
3002	ENSG00000135424	ITGA7	12	q13.2	55684568	55716043	1.64883	0.0991833	0.272733	FALSE	FALSE
3003	ENSG00000135541	AHI1	6	q23.3	135283532	135497776	1.64853	0.0992442	0.272837	FALSE	FALSE
3004	ENSG00000135999	EPC2	2	q23.1	148644440	148787568	1.64811	0.0993292	0.272946	FALSE	FALSE
3005	ENSG00000196693	ZNF33B	10	q11.21	42574185	42638568	1.64752	0.099452	0.273236	FALSE	FALSE
3006	ENSG00000196814	MVB12B	9	q33.3	126326849	126507041	1.64738	0.0994809	0.273269	FALSE	FALSE
3007	ENSG00000176248	ANAPC2	9	q34.3	137174784	137188549	1.64697	0.0995639	0.273403	FALSE	FALSE
3008	ENSG00000108821	COL1A1	17	q21.33	50183289	50201632	1.64643	0.0996744	0.273621	FALSE	FALSE
3009	ENSG00000140682	TGFB1I1	16	p11.2	31471585	31477960	1.64642	0.0996778	0.273621	FALSE	FALSE
3010	ENSG00000185504	FAAP100	17	q25.3	81539885	81553961	1.64609	0.0997462	0.273715	FALSE	FALSE
3011	ENSG00000141738	GRB7	17	q12	39737927	39747291	1.64559	0.0998483	0.27394	FALSE	FALSE
3012	ENSG00000129757	CDKN1C	11	p15.4	2883213	2885773	1.64526	0.0999158	0.27394	FALSE	FALSE
3013	ENSG00000197013	ZNF429	19	p12	21496682	21556270	1.64517	0.0999342	0.27394	FALSE	FALSE
3014	ENSG00000147642	SYBU	8	q23.2	109573978	109691791	1.64513	0.0999431	0.27394	FALSE	FALSE
3015	ENSG00000100629	CEP128	14	q31.1	80476983	80959517	1.6451	0.0999483	0.27394	FALSE	FALSE
3016	ENSG00000137936	BCAR3	1	p22.1	93561786	93847150	1.64467	0.100037	0.27409	FALSE	FALSE
3017	ENSG00000143125	PROK1	1	p13.3	110451200	110457354	1.64348	0.100283	0.274489	FALSE	FALSE
3018	ENSG00000168334	XIRP1	3	p22.2	39183210	39192596	1.6431	0.100363	0.274519	FALSE	FALSE
3019	ENSG00000164692	COL1A2	7	q21.3	94394561	94431232	1.64291	0.100401	0.274559	FALSE	FALSE
3020	ENSG00000170448	NFXL1	4	p12	47847233	47914667	1.64262	0.100461	0.274559	FALSE	FALSE
3021	ENSG00000117724	CENPF	1	q41	214603195	214664588	1.64258	0.100469	0.274559	FALSE	FALSE
3022	ENSG00000123095	BHLHE41	12	p12.1	26120026	26125127	1.64253	0.100481	0.274559	FALSE	FALSE
3023	ENSG00000107021	TBC1D13	9	q34.11	128787204	128810432	1.64235	0.100518	0.274559	FALSE	FALSE
3024	ENSG00000125648	SLC25A23	19	p13.3	6436079	6465203	1.64199	0.100593	0.27467	FALSE	FALSE
3025	ENSG00000155592	ZKSCAN2	16	p12.1	25236001	25257931	1.6417	0.100653	0.274787	FALSE	FALSE
3026	ENSG00000167074	TEF	22	q13.2	41367333	41399326	1.64145	0.100705	0.274877	FALSE	FALSE
3027	ENSG00000182472	CAPN12	19	q13.2	38730187	38769904	1.64137	0.10072	0.274877	FALSE	FALSE
3028	ENSG00000148303	RPL7A	9	q34.2	133348214	133351426	1.64085	0.100829	0.274952	FALSE	FALSE
3029	ENSG00000144802	NFKBIZ	3	q12.3	101827991	101861022	1.64085	0.100829	0.274952	FALSE	FALSE
3030	ENSG00000126785	RHOJ	14	q23.2	63204114	63293219	1.64049	0.100903	0.275041	FALSE	FALSE
3031	ENSG00000115825	PRKD3	2	p22.2	37250502	37324808	1.64035	0.100932	0.275041	FALSE	FALSE
3032	ENSG00000272897	AL109827.1	20	q11.22	35632340	35674544	1.63978	0.101051	0.27512	FALSE	FALSE
3033	ENSG00000131558	EXOC4	7	q33	133253073	134066589	1.63947	0.101115	0.275201	FALSE	FALSE
3034	ENSG00000121297	TSHZ3	19	q12	31274945	31349547	1.63925	0.101161	0.275279	FALSE	FALSE
3035	ENSG00000248672	LY75-CD302	2	q24.2	159771851	159904710	1.63898	0.101217	0.275338	FALSE	FALSE
3036	ENSG00000132383	RPA1	17	p13.3	1829702	1900082	1.63843	0.101332	0.275604	FALSE	FALSE
3037	ENSG00000123297	TSFM	12	q14.1	57782589	57808071	1.63835	0.101349	0.275604	FALSE	FALSE
3038	ENSG00000137843	PAK6	15	q15.1	40238759	40277487	1.63816	0.101389	0.275622	FALSE	FALSE
3039	ENSG00000111319	SCNN1A	12	p13.31	6346843	6377730	1.63764	0.101496	0.275862	FALSE	FALSE
3040	ENSG00000156970	BUB1B	15	q15.1	40161023	40221136	1.63716	0.101596	0.276087	FALSE	FALSE
3041	ENSG00000178538	CA8	8	q12.1	60187347	60281412	1.63668	0.101698	0.27627	FALSE	FALSE
3042	ENSG00000198589	LRBA	4	q31.3	150264531	151015727	1.6359	0.10186	0.276644	FALSE	FALSE
3043	ENSG00000164855	TMEM184A	7	p22.3	1542235	1560821	1.63585	0.10187	0.276644	FALSE	FALSE
3044	ENSG00000182985	CADM1	11	q23.3	115169218	115504957	1.63564	0.101916	0.276721	FALSE	FALSE
3045	ENSG00000232859	LYRM9	17	q11.2	27878314	27894752	1.63534	0.101977	0.276793	FALSE	FALSE
3046	ENSG00000266714	MYO15B	17	q25.1	75588058	75626501	1.63485	0.10208	0.276931	FALSE	FALSE
3047	ENSG00000133835	HSD17B4	5	q23.1	119452443	119637199	1.63452	0.102149	0.277025	FALSE	FALSE
3048	ENSG00000204524	ZNF805	19	q13.43	57240685	57255135	1.63426	0.102204	0.277126	FALSE	FALSE
3049	ENSG00000138814	PPP3CA	4	q24	101023409	101348278	1.63391	0.102277	0.27724	FALSE	FALSE
3050	ENSG00000072858	SIDT1	3	q13.2	113532296	113629578	1.63332	0.102402	0.277357	FALSE	FALSE
3051	ENSG00000136448	NMT1	17	q21.31	45051610	45109016	1.63328	0.102411	0.277357	FALSE	FALSE
3052	ENSG00000133119	RFC3	13	q13.2	33818049	33966558	1.63318	0.102431	0.277365	FALSE	FALSE
3053	ENSG00000248098	BCKDHA	19	q13.2	41397460	41425005	1.63274	0.102523	0.277452	FALSE	FALSE
3054	ENSG00000171316	CHD7	8	q12.2	60678778	60868028	1.63273	0.102525	0.277452	FALSE	FALSE
3055	ENSG00000172888	ZNF621	3	p22.1	40524878	40574685	1.63267	0.102538	0.277452	FALSE	FALSE
3056	ENSG00000183921	SDR42E2	16	p12.2	22165583	22191754	1.6307	0.102953	0.278253	FALSE	FALSE
3057	ENSG00000164087	POC1A	3	p21.2	52075253	52154690	1.63063	0.102968	0.278253	FALSE	FALSE
3058	ENSG00000125122	LRRC29	16	q22.1	67207139	67227048	1.63002	0.103098	0.278509	FALSE	FALSE
3059	ENSG00000151553	FAM160B1	10	q25.3	114821744	114899832	1.62989	0.103125	0.278536	FALSE	FALSE
3060	ENSG00000106511	MEOX2	7	p21.2	15611212	15686812	1.62934	0.103241	0.278725	FALSE	FALSE
3061	ENSG00000141622	RNF165	18	q21.1	46326809	46463140	1.62926	0.103259	0.278725	FALSE	FALSE
3062	ENSG00000196371	FUT4	11	q21	94543840	94549898	1.62857	0.103404	0.278913	FALSE	FALSE
3063	ENSG00000175183	CSRP2	12	q21.2	76858715	76879060	1.62821	0.10348	0.279069	FALSE	FALSE
3064	ENSG00000125844	RRBP1	20	p12.1	17613678	17682295	1.62756	0.103618	0.279395	FALSE	FALSE
3065	ENSG00000160949	TONSL	8	q24.3	144428775	144444444	1.62634	0.103876	0.279879	FALSE	FALSE
3066	ENSG00000165171	METTL27	7	q11.23	73834590	73842535	1.62613	0.103923	0.279932	FALSE	FALSE
3067	ENSG00000107651	SEC23IP	10	q26.11	119892711	119944658	1.62597	0.103955	0.279972	FALSE	FALSE
3068	ENSG00000163788	SNRK	3	p22.1	43286512	43424764	1.62546	0.104064	0.280076	FALSE	FALSE
3069	ENSG00000164463	CREBRF	5	q35.1	173056352	173139284	1.62546	0.104065	0.280076	FALSE	FALSE
3070	ENSG00000157450	RNF111	15	q22.1	58865175	59097419	1.62545	0.104068	0.280076	FALSE	FALSE
3071	ENSG00000145220	LYAR	4	p16.3	4267701	4290169	1.6254	0.104078	0.280076	FALSE	FALSE
3072	ENSG00000197261	C6orf141	6	p12.3	49550646	49561907	1.62476	0.104213	0.280265	FALSE	FALSE
3073	ENSG00000131386	GALNT15	3	p25.1	16174649	16231992	1.62458	0.104253	0.280265	FALSE	FALSE
3074	ENSG00000267561	AC093155.3	1	p22.3	86993009	87169204	1.62456	0.104257	0.280265	FALSE	FALSE
3075	ENSG00000168300	PCMTD1	8	q11.23	51817575	51899186	1.62441	0.104288	0.28029	FALSE	FALSE
3076	ENSG00000176845	METRNL	17	q25.3	83079691	83095119	1.62435	0.104301	0.28029	FALSE	FALSE
3077	ENSG00000143494	VASH2	1	q32.3	212950520	212992037	1.62364	0.104452	0.280549	FALSE	FALSE
3078	ENSG00000196189	SEMA4A	1	q22	156147366	156177752	1.62223	0.104754	0.281082	FALSE	FALSE
3079	ENSG00000074755	ZZEF1	17	p13.2	4004445	4143020	1.62209	0.104784	0.281113	FALSE	FALSE
3080	ENSG00000079739	PGM1	1	p31.3	63593276	63660245	1.6213	0.104954	0.281427	FALSE	FALSE
3081	ENSG00000120709	FAM53C	5	q31.2	138331935	138349729	1.62098	0.105022	0.281485	FALSE	FALSE
3082	ENSG00000175806	MSRA	8	p23.1	10054268	10428891	1.62081	0.105059	0.281485	FALSE	FALSE
3083	ENSG00000198276	UCKL1	20	q13.33	63939829	63956415	1.62079	0.105063	0.281485	FALSE	FALSE
3084	ENSG00000124882	EREG	4	q13.3	74365143	74388751	1.62035	0.105157	0.281675	FALSE	FALSE
3085	ENSG00000107863	ARHGAP21	10	p12.1	24583609	24723668	1.62029	0.10517	0.281675	FALSE	FALSE
3086	ENSG00000168393	DTYMK	2	q37.3	241675742	241686991	1.61921	0.105402	0.282109	FALSE	FALSE
3087	ENSG00000196323	ZBTB44	11	q24.3	130226677	130314908	1.61895	0.105457	0.282161	FALSE	FALSE
3088	ENSG00000160194	NDUFV3	21	q22.3	42879644	42913304	1.61857	0.105539	0.282334	FALSE	FALSE
3089	ENSG00000103479	RBL2	16	q12.2	53433977	53491649	1.61773	0.10572	0.282722	FALSE	FALSE
3090	ENSG00000086544	ITPKC	19	q13.2	40717103	40740860	1.61743	0.105786	0.282832	FALSE	FALSE
3091	ENSG00000173276	ZBTB21	21	q22.3	41986831	42010387	1.61738	0.105796	0.282832	FALSE	FALSE
3092	ENSG00000099834	CDHR5	11	p15.5	616565	626078	1.6173	0.105814	0.282833	FALSE	FALSE
3093	ENSG00000090316	MAEA	4	p16.3	1289851	1340147	1.61712	0.105852	0.282852	FALSE	FALSE
3094	ENSG00000100784	RPS6KA5	14	q32.11	90847862	91060636	1.61683	0.105915	0.282911	FALSE	FALSE
3095	ENSG00000136237	RAPGEF5	7	p15.3	22118238	22357144	1.61626	0.106037	0.283146	FALSE	FALSE
3096	ENSG00000174059	CD34	1	q32.2	207880972	207911402	1.61608	0.106076	0.28316	FALSE	FALSE
3097	ENSG00000130939	UBE4B	1	p36.22	10032832	10181239	1.61607	0.106078	0.28316	FALSE	FALSE
3098	ENSG00000188986	NELFB	9	q34.3	137255173	137273546	1.61565	0.106171	0.283358	FALSE	FALSE
3099	ENSG00000137393	RNF144B	6	p22.3	18387350	18468874	1.61537	0.106231	0.283423	FALSE	FALSE
3100	ENSG00000163898	LIPH	3	q27.2	185506262	185552613	1.61509	0.10629	0.283488	FALSE	FALSE
3101	ENSG00000065559	MAP2K4	17	p12	12020824	12143830	1.6148	0.106353	0.283609	FALSE	FALSE
3102	ENSG00000141252	VPS53	17	p13.3	508668	721717	1.61448	0.106424	0.283703	FALSE	FALSE
3103	ENSG00000138131	LOXL4	10	q24.2	98247690	98268250	1.61421	0.106483	0.283745	FALSE	FALSE
3104	ENSG00000099954	CECR2	22	q11.1	17359949	17558149	1.61388	0.106554	0.28386	FALSE	FALSE
3105	ENSG00000137574	TGS1	8	q12.1	55773142	55825448	1.61378	0.106576	0.28387	FALSE	FALSE
3106	ENSG00000135835	KIAA1614	1	q25.3	180913154	180951614	1.61309	0.106724	0.284206	FALSE	FALSE
3107	ENSG00000105662	CRTC1	19	p13.11	18683677	18782333	1.61177	0.107012	0.284792	FALSE	FALSE
3108	ENSG00000136720	HS6ST1	2	q14.3	128236716	128318577	1.61138	0.107097	0.284879	FALSE	FALSE
3109	ENSG00000167595	PROSER3	19	q13.12	35758143	35771028	1.61128	0.107119	0.28489	FALSE	FALSE
3110	ENSG00000122035	RASL11A	13	q12.2	27270327	27273690	1.61115	0.107146	0.284915	FALSE	FALSE
3111	ENSG00000247077	PGAM5	12	q24.33	132710819	132722734	1.61059	0.107269	0.285128	FALSE	FALSE
3112	ENSG00000205209	SCGB2B2	19	q13.11	34593329	34675699	1.61016	0.107363	0.285128	FALSE	FALSE
3113	ENSG00000105552	BCAT2	19	q13.33	48795062	48811029	1.61007	0.107383	0.285128	FALSE	FALSE
3114	ENSG00000141699	RETREG3	17	q21.2	42579513	42610623	1.61005	0.107387	0.285128	FALSE	FALSE
3115	ENSG00000154710	RABGEF1	7	q11.21	66682164	66811464	1.60992	0.107414	0.285153	FALSE	FALSE
3116	ENSG00000187840	EIF4EBP1	8	p11.23	38030341	38060365	1.60974	0.107454	0.285207	FALSE	FALSE
3117	ENSG00000164619	BMPER	7	p14.3	33904308	34156356	1.60822	0.107787	0.28568	FALSE	FALSE
3118	ENSG00000161653	NAGS	17	q21.31	44004546	44009063	1.6082	0.107792	0.28568	FALSE	FALSE
3119	ENSG00000213398	LCAT	16	q22.1	67939750	67944131	1.60769	0.107903	0.285837	FALSE	FALSE
3120	ENSG00000137673	MMP7	11	q22.2	102520508	102530753	1.60751	0.107942	0.285838	FALSE	FALSE
3121	ENSG00000189079	ARID2	12	q12	45729665	45908040	1.60703	0.108048	0.285979	FALSE	FALSE
3122	ENSG00000004455	AK2	1	p35.1	33007940	33080996	1.60664	0.108134	0.286111	FALSE	FALSE
3123	ENSG00000125414	MYH2	17	p13.1	10521148	10549957	1.6065	0.108165	0.286121	FALSE	FALSE
3124	ENSG00000154001	PPP2R5E	14	q23.2	63371357	63543374	1.60646	0.108173	0.286121	FALSE	FALSE
3125	ENSG00000140299	BNIP2	15	q22.2	59659146	59689534	1.60626	0.108216	0.286186	FALSE	FALSE
3126	ENSG00000104714	ERICH1	8	p23.3	614746	738106	1.60551	0.108381	0.286384	FALSE	FALSE
3127	ENSG00000103855	CD276	15	q24.1	73683966	73714518	1.60512	0.108468	0.286483	FALSE	FALSE
3128	ENSG00000214753	HNRNPUL2	11	q12.3	62712630	62727472	1.6051	0.108472	0.286483	FALSE	FALSE
3129	ENSG00000161654	LSM12	17	q21.31	44034635	44067619	1.60361	0.1088	0.287045	FALSE	FALSE
3130	ENSG00000104213	PDGFRL	8	p22	17576433	17644071	1.60355	0.108813	0.287045	FALSE	FALSE
3131	ENSG00000118900	UBN1	16	p13.3	4846665	4882360	1.60235	0.109078	0.287568	FALSE	FALSE
3132	ENSG00000113657	DPYSL3	5	q32	147390811	147510056	1.60231	0.109087	0.287568	FALSE	FALSE
3133	ENSG00000125733	TRIP10	19	p13.3	6737925	6751526	1.60224	0.109102	0.287568	FALSE	FALSE
3134	ENSG00000163510	CWC22	2	q31.3	179944876	180007113	1.60218	0.109117	0.287568	FALSE	FALSE
3135	ENSG00000167972	ABCA3	16	p13.3	2275881	2340746	1.60198	0.10916	0.287628	FALSE	FALSE
3136	ENSG00000168530	MYL1	2	q34	210290150	210315190	1.60163	0.109238	0.287747	FALSE	FALSE
3137	ENSG00000080845	DLGAP4	20	q11.23	36306336	36528637	1.60153	0.109259	0.287754	FALSE	FALSE
3138	ENSG00000140545	MFGE8	15	q26.1	88898683	88913411	1.60139	0.109291	0.287791	FALSE	FALSE
3139	ENSG00000067704	IARS2	1	q41	220094102	220148041	1.60047	0.109494	0.288229	FALSE	FALSE
3140	ENSG00000115694	STK25	2	q37.3	241492674	241509730	1.60036	0.109518	0.288245	FALSE	FALSE
3141	ENSG00000145780	FEM1C	5	q22.3	115520908	115544894	1.59841	0.109952	0.289101	FALSE	FALSE
3142	ENSG00000134107	BHLHE40	3	p26.1	4979116	4985323	1.59806	0.110029	0.289256	FALSE	FALSE
3143	ENSG00000114062	UBE3A	15	q11.2	25333728	25439056	1.59742	0.110172	0.289511	FALSE	FALSE
3144	ENSG00000067955	CBFB	16	q22.1	67029116	67101058	1.59732	0.110195	0.289511	FALSE	FALSE
3145	ENSG00000114423	CBLB	3	q13.11	105655461	105869552	1.5973	0.110198	0.289511	FALSE	FALSE
3146	ENSG00000144642	RBMS3	3	p24.1	28574791	30010391	1.59686	0.110298	0.289694	FALSE	FALSE
3147	ENSG00000205726	ITSN1	21	q22.11	33642400	33899861	1.5965	0.110376	0.289758	FALSE	FALSE
3148	ENSG00000134333	LDHA	11	p15.1	18394388	18408425	1.59592	0.110508	0.28999	FALSE	FALSE
3149	ENSG00000157227	MMP14	14	q11.2	22836557	22849027	1.59496	0.110721	0.290359	FALSE	FALSE
3150	ENSG00000167800	TBX10	11	q13.2	67631303	67639560	1.59449	0.110825	0.290489	FALSE	FALSE
3151	ENSG00000137834	SMAD6	15	q22.31	66702228	66782848	1.5941	0.110913	0.290618	FALSE	FALSE
3152	ENSG00000197771	MCMBP	10	q26.11	119829404	119892556	1.59395	0.110948	0.290618	FALSE	FALSE
3153	ENSG00000154760	SLFN13	17	q12	35435096	35448837	1.59373	0.110996	0.290641	FALSE	FALSE
3154	ENSG00000159733	ZFYVE28	4	p16.3	2269582	2418663	1.59303	0.111153	0.290871	FALSE	FALSE
3155	ENSG00000172824	CES4A	16	q22.1	66988589	67009758	1.5928	0.111206	0.290961	FALSE	FALSE
3156	ENSG00000185442	FAM174B	15	q26.1	92617443	92809884	1.59239	0.111297	0.291071	FALSE	FALSE
3157	ENSG00000139687	RB1	13	q14.2	48303726	48599436	1.59235	0.111306	0.291071	FALSE	FALSE
3158	ENSG00000152492	CCDC50	3	q28	191329077	191398670	1.59235	0.111307	0.291071	FALSE	FALSE
3159	ENSG00000254772	EEF1G	11	q12.3	62559601	62574086	1.59229	0.111321	0.291071	FALSE	FALSE
3160	ENSG00000136026	CKAP4	12	q23.3	106237877	106304279	1.59193	0.1114	0.291224	FALSE	FALSE
3161	ENSG00000063046	EIF4B	12	q13.13	53006158	53042209	1.59186	0.111416	0.291224	FALSE	FALSE
3162	ENSG00000133460	SLC2A11	22	q11.23	23856703	23886309	1.59108	0.111592	0.291495	FALSE	FALSE
3163	ENSG00000085511	MAP3K4	6	q26	160991727	161117385	1.59052	0.111718	0.291776	FALSE	FALSE
3164	ENSG00000171148	TADA3	3	p25.3	9779860	9793011	1.59034	0.111758	0.291833	FALSE	FALSE
3165	ENSG00000186300	ZNF555	19	p13.3	2841435	2860484	1.59	0.111836	0.291892	FALSE	FALSE
3166	ENSG00000179151	EDC3	15	q24.1	74630558	74696292	1.58975	0.111891	0.291941	FALSE	FALSE
3167	ENSG00000197461	PDGFA	7	p22.3	497258	520296	1.58941	0.111967	0.291996	FALSE	FALSE
3168	ENSG00000102890	ELMO3	16	q22.1	67199111	67204029	1.58848	0.112177	0.292401	FALSE	FALSE
3169	ENSG00000165943	MOAP1	14	q32.12	93182196	93184928	1.58812	0.112259	0.292566	FALSE	FALSE
3170	ENSG00000125846	ZNF133	20	p11.23	18288283	18316996	1.58746	0.112409	0.29285	FALSE	FALSE
3171	ENSG00000105063	PPP6R1	19	q13.42	55229780	55258995	1.58739	0.112425	0.29285	FALSE	FALSE
3172	ENSG00000127824	TUBA4A	2	q35	219249711	219278170	1.58722	0.112464	0.29285	FALSE	FALSE
3173	ENSG00000196074	SYCP2	20	q13.33	59863563	59933655	1.58678	0.112563	0.292976	FALSE	FALSE
3174	ENSG00000162576	MXRA8	1	p36.33	1352689	1361777	1.58624	0.112684	0.293165	FALSE	FALSE
3175	ENSG00000117479	SLC19A2	1	q24.2	169463909	169486003	1.58624	0.112686	0.293165	FALSE	FALSE
3176	ENSG00000183475	ASB7	15	q26.3	100602534	100651705	1.58621	0.112691	0.293165	FALSE	FALSE
3177	ENSG00000182919	C11orf54	11	q21	93741591	93764749	1.58601	0.112738	0.293238	FALSE	FALSE
3178	ENSG00000166272	WBP1L	10	q24.32	102743901	102834516	1.58593	0.112756	0.293238	FALSE	FALSE
3179	ENSG00000153823	PID1	2	q36.3	228850526	229271285	1.58498	0.11297	0.293557	FALSE	FALSE
3180	ENSG00000128641	MYO1B	2	q32.3	191245185	191425389	1.58465	0.113046	0.293624	FALSE	FALSE
3181	ENSG00000074410	CA12	15	q22.2	63321378	63382161	1.58439	0.113106	0.293642	FALSE	FALSE
3182	ENSG00000196542	SPTSSB	3	q26.1	161344792	161372880	1.58435	0.113113	0.293642	FALSE	FALSE
3183	ENSG00000164024	METAP1	4	q23	98995620	99062813	1.58395	0.113206	0.293806	FALSE	FALSE
3184	ENSG00000140675	SLC5A2	16	p11.2	31483002	31490860	1.58367	0.113268	0.293806	FALSE	FALSE
3185	ENSG00000188992	LIPI	21	q11.2	14108813	14210891	1.58367	0.113269	0.293806	FALSE	FALSE
3186	ENSG00000132670	PTPRA	20	p13	2864184	3039076	1.58344	0.113321	0.293849	FALSE	FALSE
3187	ENSG00000140829	DHX38	16	q22.2	72093562	72112912	1.58344	0.113322	0.293849	FALSE	FALSE
3188	ENSG00000119227	PIGZ	3	q29	196946343	196969060	1.58306	0.113408	0.294011	FALSE	FALSE
3189	ENSG00000138375	SMARCAL1	2	q35	216412414	216483053	1.58294	0.113435	0.294011	FALSE	FALSE
3190	ENSG00000119913	TECTB	10	q25.2	112283400	112305035	1.5826	0.113512	0.294056	FALSE	FALSE
3191	ENSG00000171843	MLLT3	9	p21.3	20341665	20622543	1.58221	0.113601	0.2942	FALSE	FALSE
3192	ENSG00000227500	SCAMP4	19	p13.3	1905214	1926013	1.58204	0.113641	0.2942	FALSE	FALSE
3193	ENSG00000131788	PIAS3	1	q21.1	145848522	145859836	1.58129	0.113811	0.294352	FALSE	FALSE
3194	ENSG00000115241	PPM1G	2	p23.3	27381194	27409687	1.58075	0.113934	0.294481	FALSE	FALSE
3195	ENSG00000262660	AC139530.2	17	q25.3	81703371	81720539	1.58057	0.113977	0.294496	FALSE	FALSE
3196	ENSG00000099821	POLRMT	19	p13.3	617224	633604	1.57978	0.114158	0.294867	FALSE	FALSE
3197	ENSG00000166342	NETO1	18	q22.3	72742314	72868146	1.57943	0.114237	0.294976	FALSE	FALSE
3198	ENSG00000166444	ST5	11	p15.4	8693351	8910951	1.57887	0.114366	0.295118	FALSE	FALSE
3199	ENSG00000173947	PIFO	1	p13.2	111346288	111353013	1.57722	0.114746	0.296	FALSE	FALSE
3200	ENSG00000267127	AC090360.1	18	q23	80034346	80097088	1.57659	0.114891	0.29622	FALSE	FALSE
3201	ENSG00000145391	SETD7	4	q31.1	139495941	139606699	1.57653	0.114904	0.29622	FALSE	FALSE
3202	ENSG00000186340	THBS2	6	q27	169215780	169254044	1.57629	0.11496	0.296316	FALSE	FALSE
3203	ENSG00000171747	LGALS4	19	q13.2	38801671	38813364	1.57532	0.115183	0.296706	FALSE	FALSE
3204	ENSG00000159692	CTBP1	4	p16.3	1211448	1249953	1.57509	0.115235	0.296787	FALSE	FALSE
3205	ENSG00000104371	DKK4	8	p11.21	42374068	42377232	1.57491	0.115276	0.296841	FALSE	FALSE
3206	ENSG00000179295	PTPN11	12	q24.13	112418351	112509913	1.57469	0.115329	0.296841	FALSE	FALSE
3207	ENSG00000118096	IFT46	11	q23.3	118544528	118572970	1.57311	0.115694	0.297536	FALSE	FALSE
3208	ENSG00000112246	SIM1	6	q16.3	100385015	100464929	1.57215	0.115917	0.298013	FALSE	FALSE
3209	ENSG00000089163	SIRT4	12	q24.31	120302316	120313249	1.57147	0.116074	0.298274	FALSE	FALSE
3210	ENSG00000108854	SMURF2	17	q24.1	64542295	64662068	1.57119	0.116138	0.298391	FALSE	FALSE
3211	ENSG00000077514	POLD3	11	q13.4	74493851	74669117	1.57102	0.116177	0.298442	FALSE	FALSE
3212	ENSG00000006831	ADIPOR2	12	p13.33	1688574	1788678	1.57084	0.11622	0.298505	FALSE	FALSE
3213	ENSG00000067113	PLPP1	5	q11.2	55424854	55535050	1.57059	0.116277	0.298602	FALSE	FALSE
3214	ENSG00000173546	CSPG4	15	q24.2	75674322	75712848	1.5704	0.116321	0.298668	FALSE	FALSE
3215	ENSG00000126107	HECTD3	1	p34.1	45002540	45011329	1.56953	0.116525	0.299048	FALSE	FALSE
3216	ENSG00000111247	RAD51AP1	12	p13.32	4538798	4560048	1.56937	0.116563	0.299085	FALSE	FALSE
3217	ENSG00000178750	STX19	3	q11.2	94014369	94028610	1.56927	0.116586	0.299085	FALSE	FALSE
3218	ENSG00000092529	CAPN3	15	q15.1	42359500	42412318	1.56905	0.116636	0.299085	FALSE	FALSE
3219	ENSG00000152092	ASTN1	1	q25.2	176857302	177164973	1.56898	0.116652	0.299085	FALSE	FALSE
3220	ENSG00000138668	HNRNPD	4	q21.22	82352498	82374503	1.56797	0.116889	0.299595	FALSE	FALSE
3221	ENSG00000204003	AL355987.1	9	q34.3	136738167	136748453	1.56778	0.116932	0.299658	FALSE	FALSE
3222	ENSG00000138835	RGS3	9	q32	113444731	113597743	1.56768	0.116955	0.299669	FALSE	FALSE
3223	ENSG00000113580	NR3C1	5	q31.3	143277931	143435512	1.56758	0.116979	0.299682	FALSE	FALSE
3224	ENSG00000119699	TGFB3	14	q24.3	75958099	75982991	1.5673	0.117044	0.299714	FALSE	FALSE
3225	ENSG00000183889	PKD1P1	16	p13.11	16317444	16350590	1.56711	0.11709	0.299714	FALSE	FALSE
3226	ENSG00000007168	PAFAH1B1	17	p13.3	2593210	2685615	1.56705	0.117103	0.299714	FALSE	FALSE
3227	ENSG00000268083	AC008982.1	19	q13.2	38817471	38840178	1.56687	0.117145	0.299723	FALSE	FALSE
3228	ENSG00000246922	UBAP1L	15	q22.31	65092770	65115197	1.56668	0.117188	0.299725	FALSE	FALSE
3229	ENSG00000160214	RRP1	21	q22.3	43789513	43805293	1.56624	0.117291	0.299762	FALSE	FALSE
3230	ENSG00000083720	OXCT1	5	p13.1	41730065	41870519	1.56615	0.117314	0.299771	FALSE	FALSE
3231	ENSG00000183891	TTC32	2	p24.1	19896643	19901986	1.566	0.117348	0.299811	FALSE	FALSE
3232	ENSG00000011454	RABGAP1	9	q33.2	122940833	123104866	1.56582	0.11739	0.299822	FALSE	FALSE
3233	ENSG00000189241	TSPYL1	6	q22.1	116276578	116279903	1.56564	0.117433	0.299883	FALSE	FALSE
3234	ENSG00000106853	PTGR1	9	q31.3	111549722	111599893	1.56442	0.117718	0.300275	FALSE	FALSE
3235	ENSG00000186716	BCR	22	q11.23	23179704	23318037	1.56262	0.118141	0.301	FALSE	FALSE
3236	ENSG00000062650	WAPL	10	q23.2	86435256	86521815	1.56257	0.118153	0.301	FALSE	FALSE
3237	ENSG00000233041	PHGR1	15	q15.1	40351033	40356434	1.56185	0.118324	0.301388	FALSE	FALSE
3238	ENSG00000131351	HAUS8	19	p13.11	17049729	17075625	1.56153	0.1184	0.301498	FALSE	FALSE
3239	ENSG00000070540	WIPI1	17	q24.2	68420948	68457513	1.56108	0.118504	0.301566	FALSE	FALSE
3240	ENSG00000087303	NID2	14	q22.1	52004803	52069228	1.56009	0.11874	0.302031	FALSE	FALSE
3241	ENSG00000183044	ABAT	16	p13.2	8674565	8784575	1.55933	0.118918	0.302321	FALSE	FALSE
3242	ENSG00000101443	WFDC2	20	q13.12	45469706	45481532	1.5587	0.119068	0.302582	FALSE	FALSE
3243	ENSG00000138185	ENTPD1	10	q24.1	95711779	95869695	1.55841	0.119137	0.302615	FALSE	FALSE
3244	ENSG00000198453	ZNF568	19	q13.12	36916329	36998700	1.55819	0.119188	0.302671	FALSE	FALSE
3245	ENSG00000124701	APOBEC2	6	p21.1	41053304	41064511	1.55794	0.119247	0.302773	FALSE	FALSE
3246	ENSG00000157765	SLC34A2	4	p15.2	25648011	25678748	1.55772	0.119301	0.302813	FALSE	FALSE
3247	ENSG00000183153	GJD3	17	q21.2	40362931	40363815	1.55674	0.119533	0.303161	FALSE	FALSE
3248	ENSG00000141384	TAF4B	18	q11.2	26225936	26391685	1.55654	0.119581	0.303234	FALSE	FALSE
3249	ENSG00000168591	TMUB2	17	q21.31	44186970	44191731	1.55618	0.119665	0.303307	FALSE	FALSE
3250	ENSG00000163251	FZD5	2	q33.3	207762586	207769563	1.55609	0.119686	0.303307	FALSE	FALSE
3251	ENSG00000177383	MAGEF1	3	q27.1	184710367	184712002	1.55547	0.119835	0.303589	FALSE	FALSE
3252	ENSG00000173614	NMNAT1	1	p36.22	9943428	9985501	1.55389	0.120212	0.304351	FALSE	FALSE
3253	ENSG00000170166	HOXD4	2	q31.1	176151222	176153226	1.5536	0.12028	0.304476	FALSE	FALSE
3254	ENSG00000115464	USP34	2	p15	61187463	61470769	1.55346	0.120314	0.304514	FALSE	FALSE
3255	ENSG00000183018	SPNS2	17	p13.2	4498838	4539035	1.55245	0.120554	0.305074	FALSE	FALSE
3256	ENSG00000187609	EXD3	9	q34.3	137306896	137423262	1.55176	0.120719	0.305328	FALSE	FALSE
3257	ENSG00000100596	SPTLC2	14	q24.3	77505997	77616773	1.55171	0.120732	0.305328	FALSE	FALSE
3258	ENSG00000145113	MUC4	3	q29	195746765	195812277	1.55138	0.120811	0.30542	FALSE	FALSE
3259	ENSG00000187257	RSBN1L	7	q11.23	77696443	77783022	1.55135	0.120817	0.30542	FALSE	FALSE
3260	ENSG00000166106	ADAMTS15	11	q24.3	130448974	130476641	1.55132	0.120825	0.30542	FALSE	FALSE
3261	ENSG00000157999	ANKRD61	7	p22.1	6031376	6036386	1.55114	0.120869	0.305441	FALSE	FALSE
3262	ENSG00000172638	EFEMP2	11	q13.1	65866441	65873592	1.55053	0.121013	0.305702	FALSE	FALSE
3263	ENSG00000107874	CUEDC2	10	q24.32	102423245	102432661	1.55	0.121141	0.305797	FALSE	FALSE
3264	ENSG00000184154	LRTOMT	11	q13.4	72080331	72110782	1.54956	0.121248	0.305797	FALSE	FALSE
3265	ENSG00000116809	ZBTB17	1	p36.13	15941869	15976132	1.5495	0.121262	0.305797	FALSE	FALSE
3266	ENSG00000135966	TGFBRAP1	2	q12.2	105264391	105330034	1.5494	0.121285	0.305797	FALSE	FALSE
3267	ENSG00000128285	MCHR1	22	q13.2	40678750	40682814	1.54931	0.121306	0.305797	FALSE	FALSE
3268	ENSG00000179750	APOBEC3B	22	q13.1	38982347	38992804	1.54926	0.121318	0.305797	FALSE	FALSE
3269	ENSG00000130529	TRPM4	19	q13.33	49157741	49211836	1.54925	0.121321	0.305797	FALSE	FALSE
3270	ENSG00000124782	RREB1	6	p24.3	7107597	7251980	1.54906	0.121366	0.30582	FALSE	FALSE
3271	ENSG00000111886	GABRR2	6	q15	89257208	89315299	1.54897	0.121389	0.305827	FALSE	FALSE
3272	ENSG00000100003	SEC14L2	22	q12.2	30396857	30425317	1.54881	0.121427	0.305876	FALSE	FALSE
3273	ENSG00000154358	OBSCN	1	q42.13	228208130	228378874	1.54848	0.121506	0.305992	FALSE	FALSE
3274	ENSG00000180979	LRRC57	15	q15.2	42537820	42548802	1.5483	0.12155	0.305992	FALSE	FALSE
3275	ENSG00000132522	GPS2	17	p13.1	7311324	7315564	1.54738	0.121772	0.306358	FALSE	FALSE
3276	ENSG00000115053	NCL	2	q37.1	231453531	231483641	1.54612	0.122076	0.306929	FALSE	FALSE
3277	ENSG00000132386	SERPINF1	17	p13.3	1761959	1777574	1.54602	0.122099	0.306933	FALSE	FALSE
3278	ENSG00000125901	MRPS26	20	p13	3045945	3048254	1.54595	0.122116	0.306933	FALSE	FALSE
3279	ENSG00000105879	CBLL1	7	q22.3	107743697	107761667	1.54587	0.122136	0.306934	FALSE	FALSE
3280	ENSG00000140534	TICRR	15	q26.1	89575482	89631056	1.54498	0.122351	0.307378	FALSE	FALSE
3281	ENSG00000158092	NCK1	3	q22.3	136862208	136949823	1.54465	0.12243	0.30748	FALSE	FALSE
3282	ENSG00000006025	OSBPL7	17	q21.32	47807372	47821834	1.54438	0.122496	0.307501	FALSE	FALSE
3283	ENSG00000196923	PDLIM7	5	q35.3	177483394	177497606	1.54431	0.122514	0.307501	FALSE	FALSE
3284	ENSG00000165458	INPPL1	11	q13.4	72223701	72239105	1.5441	0.122563	0.307574	FALSE	FALSE
3285	ENSG00000205250	E2F4	16	q22.1	67192169	67198918	1.54396	0.122597	0.307611	FALSE	FALSE
3286	ENSG00000259040	BLOC1S5-TXNDC5	6	p24.3	7881522	8064364	1.54387	0.12262	0.307618	FALSE	FALSE
3287	ENSG00000099337	KCNK6	19	q13.2	38319844	38332076	1.54349	0.122712	0.307801	FALSE	FALSE
3288	ENSG00000243244	STON1	2	p16.3	48529383	48598513	1.54256	0.122938	0.30827	FALSE	FALSE
3289	ENSG00000142937	RPS8	1	p34.1	44775251	44778779	1.54205	0.123062	0.308338	FALSE	FALSE
3290	ENSG00000099330	OCEL1	19	p13.11	17226204	17229219	1.54201	0.123072	0.308338	FALSE	FALSE
3291	ENSG00000187546	AGMO	7	p21.2	15200318	15562015	1.54145	0.123208	0.30856	FALSE	FALSE
3292	ENSG00000113742	CPEB4	5	q35.2	173888280	173961976	1.54107	0.1233	0.308744	FALSE	FALSE
3293	ENSG00000068976	PYGM	11	q13.1	64746389	64760297	1.53947	0.12369	0.309477	FALSE	FALSE
3294	ENSG00000151725	CENPU	4	q35.1	184694618	184734133	1.53884	0.123842	0.309753	FALSE	FALSE
3295	ENSG00000154928	EPHB1	3	q22.2	134597801	135260467	1.53874	0.123867	0.309753	FALSE	FALSE
3296	ENSG00000171903	CYP4F11	19	p13.12	15912367	15934867	1.5387	0.123878	0.309753	FALSE	FALSE
3297	ENSG00000197093	GAL3ST4	7	q22.1	100159244	100168750	1.53825	0.123988	0.309883	FALSE	FALSE
3298	ENSG00000197406	DIO3	14	q32.31	101561351	101563452	1.53787	0.12408	0.310054	FALSE	FALSE
3299	ENSG00000119401	TRIM32	9	q33.1	116687302	116701300	1.53732	0.124215	0.310292	FALSE	FALSE
3300	ENSG00000181222	POLR2A	17	p13.1	7484366	7514616	1.53726	0.124229	0.310292	FALSE	FALSE
3301	ENSG00000157911	PEX10	1	p36.32	2403964	2413797	1.53692	0.124313	0.310403	FALSE	FALSE
3302	ENSG00000198125	MB	22	q12.3	35606764	35637951	1.53649	0.124418	0.31057	FALSE	FALSE
3303	ENSG00000239264	TXNDC5	6	p24.3	7881517	7910814	1.53567	0.124619	0.310903	FALSE	FALSE
3304	ENSG00000076108	BAZ2A	12	q13.3	56595596	56636816	1.53356	0.125138	0.311937	FALSE	FALSE
3305	ENSG00000129170	CSRP3	11	p15.1	19182037	19210571	1.53354	0.125142	0.311937	FALSE	FALSE
3306	ENSG00000167925	GHDC	17	q21.2	42188799	42194532	1.53222	0.125468	0.312554	FALSE	FALSE
3307	ENSG00000175550	DRAP1	11	q13.1	65919257	65921561	1.53131	0.125694	0.313067	FALSE	FALSE
3308	ENSG00000139970	RTN1	14	q23.1	59595976	59870966	1.53085	0.125806	0.313298	FALSE	FALSE
3309	ENSG00000006704	GTF2IRD1	7	q11.23	74453790	74602604	1.52977	0.126073	0.313808	FALSE	FALSE
3310	ENSG00000273398	AC017083.3	2	p14	68131238	68261230	1.52963	0.126109	0.313808	FALSE	FALSE
3311	ENSG00000076650	GPATCH1	19	q13.11	33080880	33130542	1.52896	0.126274	0.314121	FALSE	FALSE
3312	ENSG00000255508	AP002990.1	11	q12.3	62559603	62591531	1.52861	0.126361	0.314222	FALSE	FALSE
3313	ENSG00000161692	DBF4B	17	q21.31	44708608	44752264	1.52856	0.126374	0.314222	FALSE	FALSE
3314	ENSG00000182022	CHST15	10	q26.13	124007666	124093607	1.5282	0.126464	0.314299	FALSE	FALSE
3315	ENSG00000103061	SLC7A6OS	16	q22.1	68284503	68310946	1.52701	0.126758	0.314834	FALSE	FALSE
3316	ENSG00000162078	ZG16B	16	p13.3	2830169	2839585	1.52632	0.12693	0.315103	FALSE	FALSE
3317	ENSG00000148225	WDR31	9	q32	113313222	113340298	1.52626	0.126945	0.315103	FALSE	FALSE
3318	ENSG00000164309	CMYA5	5	q14.1	79689877	79800240	1.52469	0.127336	0.315926	FALSE	FALSE
3319	ENSG00000113448	PDE4D	5	q12.1	58969038	60522120	1.52459	0.127362	0.315942	FALSE	FALSE
3320	ENSG00000117983	MUC5B	11	p15.5	1223066	1262172	1.52395	0.127522	0.316191	FALSE	FALSE
3321	ENSG00000118263	KLF7	2	q33.3	207074137	207167267	1.52376	0.127569	0.316259	FALSE	FALSE
3322	ENSG00000145348	TBCK	4	q24	106041599	106321495	1.52352	0.12763	0.31636	FALSE	FALSE
3323	ENSG00000085276	MECOM	3	q26.2	169083499	169663618	1.52259	0.127862	0.316791	FALSE	FALSE
3324	ENSG00000175066	GK5	3	q23	142157527	142225607	1.52258	0.127863	0.316791	FALSE	FALSE
3325	ENSG00000179862	CITED4	1	p34.2	40861051	40862366	1.5221	0.127984	0.317041	FALSE	FALSE
3326	ENSG00000111530	CAND1	12	q14.3	67269281	67319951	1.52146	0.128144	0.31734	FALSE	FALSE
3327	ENSG00000205426	KRT81	12	q13.13	52285913	52291534	1.51982	0.128557	0.318017	FALSE	FALSE
3328	ENSG00000165813	CCDC186	10	q25.3	114120862	114174232	1.51896	0.128774	0.318405	FALSE	FALSE
3329	ENSG00000131626	PPFIA1	11	q13.3	70270700	70385312	1.51857	0.12887	0.318593	FALSE	FALSE
3330	ENSG00000105327	BBC3	19	q13.32	47220822	47232766	1.51838	0.128918	0.318614	FALSE	FALSE
3331	ENSG00000154162	CDH12	5	p14.3	21750673	22853622	1.51778	0.129069	0.318846	FALSE	FALSE
3332	ENSG00000188747	NOXA1	9	q34.3	137423350	137434406	1.51777	0.129072	0.318846	FALSE	FALSE
3333	ENSG00000149658	YTHDF1	20	q13.33	63195429	63216234	1.51693	0.129284	0.319221	FALSE	FALSE
3334	ENSG00000221914	PPP2R2A	8	p21.2	26291491	26372680	1.51649	0.129397	0.319406	FALSE	FALSE
3335	ENSG00000134508	CABLES1	18	q11.2	23134564	23260467	1.51642	0.129413	0.319406	FALSE	FALSE
3336	ENSG00000114982	KANSL3	2	q11.2	96593170	96642787	1.51632	0.129439	0.319406	FALSE	FALSE
3337	ENSG00000005812	FBXL3	13	q22.3	76992598	77027195	1.51596	0.12953	0.319502	FALSE	FALSE
3338	ENSG00000119844	AFTPH	2	p14	64524305	64593005	1.51586	0.129555	0.319502	FALSE	FALSE
3339	ENSG00000107815	TWNK	10	q24.31	100987367	100994401	1.51585	0.129558	0.319502	FALSE	FALSE
3340	ENSG00000169427	KCNK9	8	q24.3	139600838	139704109	1.51572	0.129591	0.319534	FALSE	FALSE
3341	ENSG00000111653	ING4	12	p13.31	6650280	6663148	1.51539	0.129674	0.319691	FALSE	FALSE
3342	ENSG00000011376	LARS2	3	p21.31	45388506	45549421	1.51525	0.129708	0.319725	FALSE	FALSE
3343	ENSG00000069329	VPS35	16	q11.2	46656132	46689518	1.51502	0.129767	0.319802	FALSE	FALSE
3344	ENSG00000168487	BMP1	8	p21.3	22164736	22212326	1.51497	0.129779	0.319802	FALSE	FALSE
3345	ENSG00000178773	CPNE7	16	q24.3	89575768	89597246	1.51448	0.129904	0.31996	FALSE	FALSE
3346	ENSG00000068120	COASY	17	q21.2	42561467	42566277	1.51297	0.130286	0.320705	FALSE	FALSE
3347	ENSG00000182674	KCNB2	8	q21.11	72537391	72938349	1.51262	0.130376	0.320728	FALSE	FALSE
3348	ENSG00000139289	PHLDA1	12	q21.2	76025447	76033932	1.51256	0.130391	0.320728	FALSE	FALSE
3349	ENSG00000104879	CKM	19	q13.32	45306414	45322977	1.51196	0.130543	0.32094	FALSE	FALSE
3350	ENSG00000088812	ATRN	20	p13	3471040	3651122	1.51156	0.130647	0.321038	FALSE	FALSE
3351	ENSG00000135702	CHST5	16	q23.1	75528535	75535247	1.51142	0.130681	0.321038	FALSE	FALSE
3352	ENSG00000185046	ANKS1B	12	q23.1	98726457	99984654	1.51133	0.130703	0.321038	FALSE	FALSE
3353	ENSG00000143514	TP53BP2	1	q41	223779899	223845972	1.51115	0.130751	0.321107	FALSE	FALSE
3354	ENSG00000079112	CDH17	8	q22.1	94127171	94217303	1.51084	0.13083	0.321148	FALSE	FALSE
3355	ENSG00000154040	CABYR	18	q11.2	24138956	24161603	1.51063	0.130882	0.32116	FALSE	FALSE
3356	ENSG00000179820	MYADM	19	q13.42	53866223	53876437	1.51026	0.130977	0.321266	FALSE	FALSE
3357	ENSG00000185988	PLK5	19	p13.3	1524074	1536046	1.50993	0.131062	0.321425	FALSE	FALSE
3358	ENSG00000179195	ZNF664	12	q24.31	123971845	124015439	1.50969	0.131124	0.321527	FALSE	FALSE
3359	ENSG00000171552	BCL2L1	20	q11.21	31664452	31723989	1.50942	0.131192	0.321617	FALSE	FALSE
3360	ENSG00000138678	GPAT3	4	q21.23	83535914	83605875	1.50938	0.131201	0.321617	FALSE	FALSE
3361	ENSG00000170837	GPR27	3	p13	71754050	71756496	1.5092	0.131248	0.321683	FALSE	FALSE
3362	ENSG00000101773	RBBP8	18	q11.2	22798261	23026488	1.50867	0.131383	0.321953	FALSE	FALSE
3363	ENSG00000015171	ZMYND11	10	p15.3	134465	254637	1.50856	0.131412	0.321953	FALSE	FALSE
3364	ENSG00000101126	ADNP	20	q13.13	50888916	50931421	1.50853	0.131418	0.321953	FALSE	FALSE
3365	ENSG00000176435	CLEC14A	14	q21.1	38254103	38256369	1.50822	0.131499	0.322101	FALSE	FALSE
3366	ENSG00000139112	GABARAPL1	12	p13.2	10212458	10223130	1.50781	0.131603	0.322256	FALSE	FALSE
3367	ENSG00000188086	PRSS45	3	p21.31	46742092	46744755	1.50748	0.131689	0.322417	FALSE	FALSE
3368	ENSG00000267552	AC093227.2	19	q13.12	37689865	37719188	1.50682	0.131856	0.322747	FALSE	FALSE
3369	ENSG00000073578	SDHA	5	p15.33	218241	256700	1.50668	0.131894	0.322747	FALSE	FALSE
3370	ENSG00000168994	PXDC1	6	p25.2	3722614	3752026	1.50663	0.131904	0.322747	FALSE	FALSE
3371	ENSG00000103544	VPS35L	16	p12.3	19555240	19706793	1.50636	0.131976	0.322873	FALSE	FALSE
3372	ENSG00000172020	GAP43	3	q13.31	115623324	115721490	1.50583	0.13211	0.323038	FALSE	FALSE
3373	ENSG00000205531	NAP1L4	11	p15.4	2944431	2992377	1.50562	0.132165	0.323053	FALSE	FALSE
3374	ENSG00000143862	ARL8A	1	q32.1	202133404	202144743	1.5056	0.132171	0.323053	FALSE	FALSE
3375	ENSG00000204767	INSYN2B	5	q35.1	169864264	169980740	1.50483	0.132367	0.323434	FALSE	FALSE
3376	ENSG00000150977	RILPL2	12	q24.31	123410683	123436717	1.50465	0.132414	0.323499	FALSE	FALSE
3377	ENSG00000125740	FOSB	19	q13.32	45467995	45475179	1.50392	0.132602	0.323809	FALSE	FALSE
3378	ENSG00000176225	RTTN	18	q22.2	70003031	70205945	1.50353	0.132702	0.323946	FALSE	FALSE
3379	ENSG00000137726	FXYD6	11	q23.3	117836976	117877486	1.50335	0.132748	0.323946	FALSE	FALSE
3380	ENSG00000189060	H1F0	22	q13.1	37805093	37807436	1.50327	0.13277	0.323946	FALSE	FALSE
3381	ENSG00000163092	XIRP2	2	q24.3	166888487	167259753	1.50314	0.132803	0.323946	FALSE	FALSE
3382	ENSG00000181896	ZNF101	19	p13.11	19668796	19683509	1.50307	0.13282	0.323946	FALSE	FALSE
3383	ENSG00000159399	HK2	2	p12	74833981	74893359	1.50226	0.133031	0.324261	FALSE	FALSE
3384	ENSG00000184530	C6orf58	6	q22.33	127519455	127591817	1.50197	0.133104	0.324318	FALSE	FALSE
3385	ENSG00000117115	PADI2	1	p36.13	17066761	17119435	1.50193	0.133115	0.324318	FALSE	FALSE
3386	ENSG00000206535	LNP1	3	q12.2	100401193	100456319	1.50125	0.13329	0.324611	FALSE	FALSE
3387	ENSG00000182871	COL18A1	21	q22.3	45405137	45513720	1.50113	0.133321	0.324622	FALSE	FALSE
3388	ENSG00000127463	EMC1	1	p36.13	19215664	19251552	1.50037	0.133519	0.324907	FALSE	FALSE
3389	ENSG00000129968	ABHD17A	19	p13.3	1876810	1885547	1.50024	0.133553	0.32494	FALSE	FALSE
3390	ENSG00000151693	ASAP2	2	p25.1	9206765	9405683	1.49871	0.133949	0.325558	FALSE	FALSE
3391	ENSG00000099998	GGT5	22	q11.23	24219654	24245142	1.49795	0.134146	0.325935	FALSE	FALSE
3392	ENSG00000163932	PRKCD	3	p21.1	53156009	53192717	1.4977	0.134212	0.326039	FALSE	FALSE
3393	ENSG00000088367	EPB41L1	20	q11.23	36091504	36232799	1.49732	0.134309	0.326039	FALSE	FALSE
3394	ENSG00000189180	ZNF33A	10	p11.1	38010650	38065088	1.4973	0.134315	0.326039	FALSE	FALSE
3395	ENSG00000038427	VCAN	5	q14.2	83471465	83582303	1.49724	0.134332	0.326039	FALSE	FALSE
3396	ENSG00000006788	MYH13	17	p13.1	10300865	10373130	1.49686	0.134429	0.32621	FALSE	FALSE
3397	ENSG00000196547	MAN2A2	15	q26.1	90902218	90922584	1.49675	0.134458	0.32621	FALSE	FALSE
3398	ENSG00000135116	HRK	12	q24.22	116856144	116881441	1.4966	0.134497	0.326241	FALSE	FALSE
3399	ENSG00000162645	GBP2	1	p22.2	89106132	89150456	1.49629	0.134579	0.326383	FALSE	FALSE
3400	ENSG00000099326	MZF1	19	q13.43	58561931	58573575	1.49592	0.134674	0.326464	FALSE	FALSE
3401	ENSG00000181392	SYNE4	19	q13.12	36003299	36008793	1.49554	0.134774	0.326524	FALSE	FALSE
3402	ENSG00000179240	GVQW3	11	q13.5	76381313	76414619	1.49552	0.134778	0.326524	FALSE	FALSE
3403	ENSG00000108349	CASC3	17	q21.1	40140318	40172183	1.49497	0.134922	0.326728	FALSE	FALSE
3404	ENSG00000021488	SLC7A9	19	q13.11	32830509	32869766	1.49438	0.135077	0.327003	FALSE	FALSE
3405	ENSG00000061337	LZTS1	8	p21.3	20246165	20303963	1.49405	0.135163	0.327102	FALSE	FALSE
3406	ENSG00000163257	DCAF16	4	p15.31	17800655	17810758	1.49397	0.135183	0.327102	FALSE	FALSE
3407	ENSG00000111186	WNT5B	12	p13.33	1529891	1647243	1.49362	0.135274	0.327102	FALSE	FALSE
3408	ENSG00000006453	BAIAP2L1	7	q22.1	98291651	98401068	1.49303	0.13543	0.327391	FALSE	FALSE
3409	ENSG00000149743	TRPT1	11	q13.1	64223799	64226254	1.4927	0.135516	0.32752	FALSE	FALSE
3410	ENSG00000157927	RADIL	7	p22.1	4797055	4883719	1.49077	0.136022	0.328543	FALSE	FALSE
3411	ENSG00000144843	ADPRH	3	q13.33	119579268	119589945	1.48977	0.136285	0.329029	FALSE	FALSE
3412	ENSG00000148702	HABP2	10	q25.3	113550837	113589602	1.48965	0.136316	0.329055	FALSE	FALSE
3413	ENSG00000143341	HMCN1	1	q25.3	185734551	186190949	1.48945	0.136369	0.329082	FALSE	FALSE
3414	ENSG00000101003	GINS1	20	p11.21	25407727	25452628	1.48864	0.136583	0.3295	FALSE	FALSE
3415	ENSG00000122728	TAF1L	9	p21.1	32629454	32635669	1.48844	0.136635	0.329575	FALSE	FALSE
3416	ENSG00000107175	CREB3	9	p13.3	35732335	35737004	1.48814	0.136714	0.329715	FALSE	FALSE
3417	ENSG00000138379	MSTN	2	q32.2	190055697	190062729	1.48799	0.136753	0.329752	FALSE	FALSE
3418	ENSG00000164116	GUCY1A1	4	q32.1	155666711	155732349	1.48715	0.136976	0.32994	FALSE	FALSE
3419	ENSG00000253958	CLDN23	8	p23.1	8701938	8704106	1.48712	0.136983	0.32994	FALSE	FALSE
3420	ENSG00000145675	PIK3R1	5	q13.1	68215720	68301821	1.48704	0.137005	0.32994	FALSE	FALSE
3421	ENSG00000007174	DNAH9	17	p12	11598431	11969748	1.48588	0.137311	0.330456	FALSE	FALSE
3422	ENSG00000226174	TEX22	14	q32.33	105398579	105450106	1.48561	0.137382	0.330579	FALSE	FALSE
3423	ENSG00000100373	UPK3A	22	q13.31	45284982	45295874	1.48509	0.13752	0.330729	FALSE	FALSE
3424	ENSG00000160999	SH2B2	7	q22.1	102285091	102321711	1.48506	0.137527	0.330729	FALSE	FALSE
3425	ENSG00000143416	SELENBP1	1	q21.3	151364302	151372733	1.48442	0.137698	0.330988	FALSE	FALSE
3426	ENSG00000197037	ZSCAN25	7	q22.1	99616946	99632407	1.48406	0.137793	0.33108	FALSE	FALSE
3427	ENSG00000133250	ZNF414	19	p13.2	8509678	8514164	1.48404	0.137798	0.33108	FALSE	FALSE
3428	ENSG00000151779	NBAS	2	p24.3	15166909	15561330	1.48335	0.13798	0.331366	FALSE	FALSE
3429	ENSG00000137225	CAPN11	6	p21.1	44158811	44184402	1.48318	0.138027	0.331366	FALSE	FALSE
3430	ENSG00000050628	PTGER3	1	p31.1	70852353	71047808	1.4826	0.138179	0.331366	FALSE	FALSE
3431	ENSG00000091009	RBM27	5	q32	146203600	146289132	1.48228	0.138267	0.331445	FALSE	FALSE
3432	ENSG00000182580	EPHB3	3	q27.1	184561784	184582409	1.48215	0.138301	0.331445	FALSE	FALSE
3433	ENSG00000138794	CASP6	4	q25	109688622	109703583	1.48214	0.138303	0.331445	FALSE	FALSE
3434	ENSG00000105997	HOXA3	7	p15.2	27106184	27152581	1.48055	0.138728	0.332065	FALSE	FALSE
3435	ENSG00000165275	TRMT10B	9	p13.2	37753803	37778972	1.48016	0.138829	0.332209	FALSE	FALSE
3436	ENSG00000110721	CHKA	11	q13.2	68052859	68121444	1.47986	0.138911	0.33227	FALSE	FALSE
3437	ENSG00000152784	PRDM8	4	q21.21	80183879	80204329	1.47977	0.138936	0.33227	FALSE	FALSE
3438	ENSG00000145808	ADAMTS19	5	q23.3	129460265	129738683	1.47839	0.139304	0.332945	FALSE	FALSE
3439	ENSG00000143384	MCL1	1	q21.2	150574551	150579738	1.47749	0.139544	0.33327	FALSE	FALSE
3440	ENSG00000100592	DAAM1	14	q23.1	59188646	59371405	1.47732	0.139591	0.333331	FALSE	FALSE
3441	ENSG00000124191	TOX2	20	q13.12	43914864	44069616	1.47703	0.139669	0.333467	FALSE	FALSE
3442	ENSG00000183476	SH2D7	15	q25.1	78077808	78104909	1.47553	0.14007	0.334174	FALSE	FALSE
3443	ENSG00000157388	CACNA1D	3	p21.1	53328963	53813733	1.47488	0.140244	0.33441	FALSE	FALSE
3444	ENSG00000077327	SPAG6	10	p12.2	22345445	22454224	1.47485	0.140252	0.33441	FALSE	FALSE
3445	ENSG00000137507	LRRC32	11	q13.5	76657524	76670747	1.47485	0.140252	0.33441	FALSE	FALSE
3446	ENSG00000176399	DMRTA1	9	p21.3	22446841	22455740	1.47437	0.140382	0.33462	FALSE	FALSE
3447	ENSG00000140259	MFAP1	15	q15.3	43804492	43824802	1.47354	0.140605	0.334953	FALSE	FALSE
3448	ENSG00000127837	AAMP	2	q35	218264123	218270257	1.47318	0.140701	0.335081	FALSE	FALSE
3449	ENSG00000112902	SEMA5A	5	p15.31	9035026	9546075	1.4725	0.140885	0.335282	FALSE	FALSE
3450	ENSG00000171291	ZNF439	19	p13.2	11848726	11883750	1.47248	0.140891	0.335282	FALSE	FALSE
3451	ENSG00000105516	DBP	19	q13.33	48630030	48637438	1.47225	0.140954	0.335384	FALSE	FALSE
3452	ENSG00000108262	GIT1	17	q11.2	29573469	29594054	1.47099	0.141294	0.33584	FALSE	FALSE
3453	ENSG00000151093	OXSM	3	p24.2	25782917	25794534	1.47068	0.141378	0.335927	FALSE	FALSE
3454	ENSG00000152380	FAM151B	5	q14.1	80487969	80542563	1.47062	0.141393	0.335927	FALSE	FALSE
3455	ENSG00000213699	SLC35F6	2	p23.3	26764284	26781231	1.47052	0.141422	0.335945	FALSE	FALSE
3456	ENSG00000254995	STX16-NPEPL1	20	q13.32	58651434	58715410	1.46997	0.14157	0.336147	FALSE	FALSE
3457	ENSG00000182718	ANXA2	15	q22.2	60347134	60402883	1.46986	0.141599	0.336166	FALSE	FALSE
3458	ENSG00000180347	ITPRID1	7	p14.3	31514071	31658720	1.46961	0.141669	0.336281	FALSE	FALSE
3459	ENSG00000111046	MYF6	12	q21.31	80707498	80709474	1.46867	0.141923	0.336586	FALSE	FALSE
3460	ENSG00000102760	RGCC	13	q14.11	41457559	41470882	1.46852	0.141962	0.336628	FALSE	FALSE
3461	ENSG00000075651	PLD1	3	q26.31	171600405	171810950	1.46823	0.142041	0.336766	FALSE	FALSE
3462	ENSG00000077152	UBE2T	1	q32.1	202331657	202341980	1.46802	0.142098	0.336845	FALSE	FALSE
3463	ENSG00000130669	PAK4	19	q13.2	39125770	39182816	1.46756	0.142224	0.336845	FALSE	FALSE
3464	ENSG00000161395	PGAP3	17	q12	39671122	39696797	1.46725	0.142307	0.336845	FALSE	FALSE
3465	ENSG00000104886	PLEKHJ1	19	p13.3	2230084	2237704	1.46709	0.14235	0.336845	FALSE	FALSE
3466	ENSG00000108852	MPP2	17	q21.31	43875357	43909711	1.46689	0.142407	0.336845	FALSE	FALSE
3467	ENSG00000196455	PIK3R4	3	q22.1	130678935	130746829	1.46656	0.142495	0.336845	FALSE	FALSE
3468	ENSG00000148339	SLC25A25	9	q34.11	128068201	128109245	1.46643	0.142532	0.336845	FALSE	FALSE
3469	ENSG00000198785	GRIN3A	9	q31.1	101569353	101738580	1.46641	0.142535	0.336845	FALSE	FALSE
3470	ENSG00000135144	DTX1	12	q24.13	113056709	113098028	1.4664	0.142539	0.336845	FALSE	FALSE
3471	ENSG00000264364	DYNLL2	17	q22	58083415	58095536	1.46611	0.142618	0.336932	FALSE	FALSE
3472	ENSG00000099875	MKNK2	19	p13.3	2037465	2051244	1.46579	0.142704	0.337036	FALSE	FALSE
3473	ENSG00000214960	ISPD	7	p21.2	16087527	16421322	1.46568	0.142737	0.337058	FALSE	FALSE
3474	ENSG00000133454	MYO18B	22	q12.1	25742144	26031041	1.46561	0.142756	0.337058	FALSE	FALSE
3475	ENSG00000070214	SLC44A1	9	q31.1	105244622	105439171	1.46512	0.142888	0.33732	FALSE	FALSE
3476	ENSG00000106714	CNTNAP3	9	p12	39072767	39288315	1.4646	0.143031	0.337558	FALSE	FALSE
3477	ENSG00000127334	DYRK2	12	q15	67648338	67665406	1.4644	0.143086	0.337637	FALSE	FALSE
3478	ENSG00000187676	B3GLCT	13	q12.3	31199936	31332276	1.46367	0.143284	0.337955	FALSE	FALSE
3479	ENSG00000049239	H6PD	1	p36.22	9234775	9271337	1.4629	0.143495	0.338303	FALSE	FALSE
3480	ENSG00000100271	TTLL1	22	q13.2	43039644	43089428	1.46279	0.143524	0.338321	FALSE	FALSE
3481	ENSG00000174080	CTSF	11	q13.2	66563463	66568841	1.46238	0.143637	0.338437	FALSE	FALSE
3482	ENSG00000149212	SESN3	11	q21	95165513	95232541	1.46132	0.143927	0.338998	FALSE	FALSE
3483	ENSG00000039523	RIPOR1	16	q22.1	67518418	67546788	1.46102	0.14401	0.339067	FALSE	FALSE
3484	ENSG00000151575	TEX9	15	q21.3	56244009	56445997	1.4607	0.144097	0.339201	FALSE	FALSE
3485	ENSG00000011304	PTBP1	19	p13.3	797075	812327	1.4604	0.144181	0.339201	FALSE	FALSE
3486	ENSG00000183145	RIPPLY3	21	q22.13	37006150	37019659	1.46033	0.144199	0.339201	FALSE	FALSE
3487	ENSG00000156239	N6AMT1	21	q21.3	28872191	28885371	1.46033	0.144199	0.339201	FALSE	FALSE
3488	ENSG00000077380	DYNC1I2	2	q31.1	171687409	171748420	1.46014	0.144252	0.339201	FALSE	FALSE
3489	ENSG00000185989	RASA3	13	q34	113977783	114132611	1.46006	0.144275	0.339201	FALSE	FALSE
3490	ENSG00000104237	RP1	8	q11.23	54509422	54871720	1.45973	0.144363	0.339348	FALSE	FALSE
3491	ENSG00000179388	EGR3	8	p21.3	22687659	22693302	1.45905	0.144552	0.339641	FALSE	FALSE
3492	ENSG00000128652	HOXD3	2	q31.1	176136612	176173102	1.4587	0.144648	0.339679	FALSE	FALSE
3493	ENSG00000253457	SMIM18	8	p12	30638600	30646064	1.45868	0.144653	0.339679	FALSE	FALSE
3494	ENSG00000186976	EFCAB6	22	q13.31	43528744	43812337	1.45819	0.144788	0.339866	FALSE	FALSE
3495	ENSG00000183134	PTGDR2	11	q12.2	60850940	60855971	1.45813	0.144805	0.339866	FALSE	FALSE
3496	ENSG00000147535	PLPP5	8	p11.23	38263130	38269243	1.45728	0.145039	0.340186	FALSE	FALSE
3497	ENSG00000130307	USHBP1	19	p13.11	17249176	17282786	1.45691	0.145142	0.340369	FALSE	FALSE
3498	ENSG00000159173	TNNI1	1	q32.1	201403768	201429866	1.45684	0.14516	0.340369	FALSE	FALSE
3499	ENSG00000179832	MROH1	8	q24.3	144148016	144261940	1.45649	0.145256	0.340494	FALSE	FALSE
3500	ENSG00000117472	TSPAN1	1	p34.1	46175073	46185958	1.45611	0.145362	0.340645	FALSE	FALSE
3501	ENSG00000182621	PLCB1	20	p12.3	8077251	8968360	1.45596	0.145403	0.340689	FALSE	FALSE
3502	ENSG00000157954	WIPI2	7	p22.1	5190188	5233826	1.4557	0.145475	0.340758	FALSE	FALSE
3503	ENSG00000127362	TAS2R3	7	q34	141764097	141765197	1.4554	0.14556	0.340906	FALSE	FALSE
3504	ENSG00000184564	SLITRK6	13	q31.1	85792787	85806683	1.45525	0.145599	0.340948	FALSE	FALSE
3505	ENSG00000126870	WDR60	7	q36.3	158856578	158956747	1.45497	0.145677	0.341034	FALSE	FALSE
3506	ENSG00000151715	TMEM45B	11	q24.3	129815819	129860003	1.45265	0.14632	0.342307	FALSE	FALSE
3507	ENSG00000188295	ZNF669	1	q44	247099962	247104372	1.45224	0.146436	0.342453	FALSE	FALSE
3508	ENSG00000155827	RNF20	9	q31.1	101533851	101563344	1.45194	0.146518	0.342547	FALSE	FALSE
3509	ENSG00000111581	NUP107	12	q15	68686734	68745809	1.45186	0.14654	0.342549	FALSE	FALSE
3510	ENSG00000173991	TCAP	17	q12	39664187	39666555	1.4517	0.146584	0.342602	FALSE	FALSE
3511	ENSG00000198673	FAM19A2	12	q14.1	61708259	62279150	1.45142	0.146662	0.342733	FALSE	FALSE
3512	ENSG00000183615	FAM167B	1	p35.2	32247233	32248856	1.45133	0.146688	0.342744	FALSE	FALSE
3513	ENSG00000118596	SLC16A7	12	q14.1	59596067	59789855	1.45094	0.146797	0.342885	FALSE	FALSE
3514	ENSG00000253719	ATXN7L3B	12	q21.1	74537827	74545430	1.45078	0.146841	0.342895	FALSE	FALSE
3515	ENSG00000248643	RBM14-RBM4	11	q13.2	66616626	66646469	1.45071	0.14686	0.342895	FALSE	FALSE
3516	ENSG00000057657	PRDM1	6	q21	106086320	106109939	1.45059	0.146895	0.342926	FALSE	FALSE
3517	ENSG00000198482	ZNF808	19	q13.41	52527652	52564464	1.44965	0.147157	0.343138	FALSE	FALSE
3518	ENSG00000158528	PPP1R9A	7	q21.3	94907202	95296415	1.44956	0.147182	0.343145	FALSE	FALSE
3519	ENSG00000148384	INPP5E	9	q34.3	136428619	136439823	1.44944	0.147216	0.343175	FALSE	FALSE
3520	ENSG00000083838	ZNF446	19	q13.43	58474017	58481230	1.44861	0.147447	0.343663	FALSE	FALSE
3521	ENSG00000135045	C9orf40	9	q21.13	74946581	74952886	1.44835	0.147519	0.34378	FALSE	FALSE
3522	ENSG00000148840	PPRC1	10	q24.32	102132994	102150331	1.448	0.147617	0.343808	FALSE	FALSE
3523	ENSG00000161791	FMNL3	12	q13.12	49636499	49708165	1.4475	0.147757	0.344033	FALSE	FALSE
3524	ENSG00000166143	PPP1R14D	15	q15.1	40815445	40828709	1.44706	0.147879	0.344197	FALSE	FALSE
3525	ENSG00000145901	TNIP1	5	q33.1	151029945	151093577	1.44648	0.148043	0.344278	FALSE	FALSE
3526	ENSG00000148672	GLUD1	10	q23.2	87050486	87094866	1.44643	0.148056	0.344278	FALSE	FALSE
3527	ENSG00000078814	MYH7B	20	q11.22	34975403	35002437	1.44562	0.148284	0.34462	FALSE	FALSE
3528	ENSG00000196581	AJAP1	1	p36.32	4654732	4792534	1.44552	0.148311	0.34462	FALSE	FALSE
3529	ENSG00000260238	PMF1-BGLAP	1	q22	156212982	156243332	1.44386	0.148779	0.345307	FALSE	FALSE
3530	ENSG00000177119	ANO6	12	q12	45215987	45440404	1.44284	0.149066	0.345856	FALSE	FALSE
3531	ENSG00000050730	TNIP3	4	q27	121131408	121227466	1.44279	0.149081	0.345856	FALSE	FALSE
3532	ENSG00000105993	DNAJB6	7	q36.3	157335381	157417439	1.44212	0.149268	0.346155	FALSE	FALSE
3533	ENSG00000003989	SLC7A2	8	p22	17497088	17570573	1.4421	0.149275	0.346155	FALSE	FALSE
3534	ENSG00000165716	FAM69B	9	q34.3	136712570	136724050	1.44187	0.149339	0.346204	FALSE	FALSE
3535	ENSG00000136636	KCTD3	1	q41	215567392	215621807	1.44079	0.149645	0.346554	FALSE	FALSE
3536	ENSG00000066427	ATXN3	14	q32.12	92044496	92106625	1.44073	0.14966	0.346554	FALSE	FALSE
3537	ENSG00000171161	ZNF672	1	q44	248838210	248849517	1.43964	0.149968	0.347056	FALSE	FALSE
3538	ENSG00000166887	VPS39	15	q15.1	42158701	42208316	1.43952	0.150003	0.347086	FALSE	FALSE
3539	ENSG00000014919	COX15	10	q24.2	99711844	99732100	1.43931	0.150063	0.347121	FALSE	FALSE
3540	ENSG00000144048	DUSP11	2	p13.1	73762184	73780157	1.4391	0.150123	0.347121	FALSE	FALSE
3541	ENSG00000174827	PDZK1	1	q21.1	145670852	145708148	1.43884	0.150196	0.347181	FALSE	FALSE
3542	ENSG00000184208	C22orf46	22	q13.2	41688939	41698136	1.43802	0.150428	0.347632	FALSE	FALSE
3543	ENSG00000175344	CHRNA7	15	q13.3	31923438	32173018	1.43789	0.150466	0.347632	FALSE	FALSE
3544	ENSG00000139192	TAPBPL	12	p13.31	6451690	6466517	1.43751	0.150574	0.347804	FALSE	FALSE
3545	ENSG00000106006	HOXA6	7	p15.2	27145396	27150603	1.43696	0.15073	0.34795	FALSE	FALSE
3546	ENSG00000186951	PPARA	22	q13.31	46150521	46243756	1.4369	0.150747	0.34795	FALSE	FALSE
3547	ENSG00000167635	ZNF146	19	q13.12	36214602	36238774	1.43682	0.150769	0.347951	FALSE	FALSE
3548	ENSG00000149043	SYT8	11	p15.5	1828307	1837521	1.43656	0.150844	0.347985	FALSE	FALSE
3549	ENSG00000168575	SLC20A2	8	p11.21	42416475	42541926	1.4365	0.150859	0.347985	FALSE	FALSE
3550	ENSG00000079974	RABL2B	22	q13.33	50767501	50783663	1.43649	0.150864	0.347985	FALSE	FALSE
3551	ENSG00000185610	DBX2	12	q12	45014672	45051099	1.43626	0.150927	0.348015	FALSE	FALSE
3552	ENSG00000129244	ATP1B2	17	p13.1	7646627	7657768	1.43597	0.151011	0.34806	FALSE	FALSE
3553	ENSG00000163132	MSX1	4	p16.2	4859666	4863936	1.43575	0.151072	0.348062	FALSE	FALSE
3554	ENSG00000101276	SLC52A3	20	p13	760080	776015	1.43573	0.151078	0.348062	FALSE	FALSE
3555	ENSG00000180891	CUEDC1	17	q22	57861243	57955323	1.4353	0.151201	0.348197	FALSE	FALSE
3556	ENSG00000100739	BDKRB1	14	q32.2	96255824	96268967	1.4353	0.151202	0.348197	FALSE	FALSE
3557	ENSG00000075461	CACNG4	17	q24.2	66964910	67033398	1.43514	0.151248	0.348233	FALSE	FALSE
3558	ENSG00000106244	PDAP1	7	q22.1	99392048	99408829	1.43476	0.151356	0.348401	FALSE	FALSE
3559	ENSG00000123838	C4BPA	1	q32.2	207104262	207144972	1.43434	0.151476	0.348513	FALSE	FALSE
3560	ENSG00000198824	CHAMP1	13	q34	114314335	114337626	1.43409	0.151547	0.348557	FALSE	FALSE
3561	ENSG00000108001	EBF3	10	q26.3	129835283	129963841	1.43384	0.151617	0.348649	FALSE	FALSE
3562	ENSG00000112685	EXOC2	6	p25.3	485133	693111	1.43309	0.151832	0.349043	FALSE	FALSE
3563	ENSG00000186814	ZSCAN30	18	q12.2	35251058	35290245	1.43289	0.151889	0.349074	FALSE	FALSE
3564	ENSG00000116729	WLS	1	p31.3	68098473	68233120	1.43271	0.151942	0.349144	FALSE	FALSE
3565	ENSG00000144791	LIMD1	3	p21.31	45555394	45686338	1.43251	0.151997	0.349222	FALSE	FALSE
3566	ENSG00000152102	FAM168B	2	q21.1	131047876	131093460	1.43193	0.152165	0.349557	FALSE	FALSE
3567	ENSG00000172935	MRGPRF	11	q13.3	69004395	69013409	1.43182	0.152195	0.349575	FALSE	FALSE
3568	ENSG00000141510	TP53	17	p13.1	7661779	7687550	1.43162	0.152254	0.349655	FALSE	FALSE
3569	ENSG00000171861	MRM3	17	p13.3	782273	792509	1.43155	0.152273	0.349655	FALSE	FALSE
3570	ENSG00000127952	STYXL1	7	q11.23	75996338	76048004	1.43114	0.152389	0.34987	FALSE	FALSE
3571	ENSG00000175203	DCTN2	12	q13.3	57530102	57547331	1.43065	0.152531	0.350096	FALSE	FALSE
3572	ENSG00000181856	SLC2A4	17	p13.1	7281667	7288257	1.43026	0.152643	0.350253	FALSE	FALSE
3573	ENSG00000121005	CRISPLD1	8	q21.13	74984515	75034558	1.42982	0.152768	0.350437	FALSE	FALSE
3574	ENSG00000137486	ARRB1	11	q13.4	75264182	75351705	1.42974	0.15279	0.350439	FALSE	FALSE
3575	ENSG00000163116	STPG2	4	q23	97184093	98143240	1.42936	0.152901	0.350642	FALSE	FALSE
3576	ENSG00000110400	NECTIN1	11	q23.3	119623408	119729084	1.42874	0.153079	0.350935	FALSE	FALSE
3577	ENSG00000109016	DHRS7B	17	p11.2	21123364	21193265	1.42869	0.153094	0.350935	FALSE	FALSE
3578	ENSG00000095464	PDE6C	10	q23.33	93612588	93666010	1.42833	0.153197	0.351068	FALSE	FALSE
3579	ENSG00000163689	C3orf67	3	p14.2	58717365	59050084	1.42764	0.153396	0.351354	FALSE	FALSE
3580	ENSG00000166173	LARP6	15	q23	70829130	70854159	1.42752	0.153431	0.351354	FALSE	FALSE
3581	ENSG00000165891	E2F7	12	q21.2	77021247	77065580	1.42714	0.153539	0.351398	FALSE	FALSE
3582	ENSG00000197561	ELANE	19	p13.3	851014	856247	1.42683	0.15363	0.351556	FALSE	FALSE
3583	ENSG00000125875	TBC1D20	20	p13	435480	462553	1.42583	0.153918	0.351964	FALSE	FALSE
3584	ENSG00000213977	TAX1BP3	17	p13.2	3662896	3668682	1.42529	0.154074	0.35222	FALSE	FALSE
3585	ENSG00000132549	VPS13B	8	q22.2	99013266	99877580	1.42508	0.154133	0.352234	FALSE	FALSE
3586	ENSG00000106665	CLIP2	7	q11.23	74289475	74405943	1.42504	0.154147	0.352234	FALSE	FALSE
3587	ENSG00000180855	ZNF443	19	p13.2	12429707	12441112	1.42489	0.154188	0.352278	FALSE	FALSE
3588	ENSG00000165568	AKR1E2	10	p15.1	4786629	4848062	1.42448	0.154308	0.352356	FALSE	FALSE
3589	ENSG00000204186	ZDBF2	2	q33.3	206274663	206314438	1.42423	0.154379	0.352376	FALSE	FALSE
3590	ENSG00000155561	NUP205	7	q33	135557919	135648757	1.42415	0.154403	0.352376	FALSE	FALSE
3591	ENSG00000137221	TJAP1	6	p21.1	43477523	43506556	1.42384	0.154493	0.35242	FALSE	FALSE
3592	ENSG00000163704	PRRT3	3	p25.3	9945542	9952394	1.42374	0.154523	0.352429	FALSE	FALSE
3593	ENSG00000135119	RNFT2	12	q24.22	116738178	116853631	1.42315	0.154692	0.352622	FALSE	FALSE
3594	ENSG00000140043	PTGR2	14	q24.3	73851844	73886827	1.42283	0.154784	0.352732	FALSE	FALSE
3595	ENSG00000139832	RAB20	13	q34	110523066	110561733	1.42253	0.154872	0.352882	FALSE	FALSE
3596	ENSG00000105202	FBL	19	q13.2	39834458	39846414	1.42236	0.154923	0.352947	FALSE	FALSE
3597	ENSG00000197063	MAFG	17	q25.3	81918270	81927714	1.42198	0.155032	0.353096	FALSE	FALSE
3598	ENSG00000185052	SLC24A3	20	p11.23	19212646	19722937	1.4215	0.155172	0.353314	FALSE	FALSE
3599	ENSG00000102804	TSC22D1	13	q14.11	44432143	44577147	1.42103	0.155309	0.353574	FALSE	FALSE
3600	ENSG00000087245	MMP2	16	q12.2	55389700	55506691	1.42088	0.155352	0.353622	FALSE	FALSE
3601	ENSG00000156222	SLC28A1	15	q25.3	84884654	84945796	1.4203	0.15552	0.353894	FALSE	FALSE
3602	ENSG00000164631	ZNF12	7	p22.1	6688433	6706923	1.4203	0.155521	0.353894	FALSE	FALSE
3603	ENSG00000114988	LMAN2L	2	q11.2	96705929	96740064	1.42015	0.155565	0.353906	FALSE	FALSE
3604	ENSG00000117592	PRDX6	1	q25.1	173477266	173488807	1.41953	0.155744	0.354191	FALSE	FALSE
3605	ENSG00000179636	TPPP2	14	q11.2	21024109	21036276	1.41949	0.155757	0.354191	FALSE	FALSE
3606	ENSG00000130176	CNN1	19	p13.2	11538717	11550323	1.41815	0.156148	0.354929	FALSE	FALSE
3607	ENSG00000204930	FAM221B	9	p13.3	35816391	35828747	1.41687	0.156521	0.355703	FALSE	FALSE
3608	ENSG00000184005	ST6GALNAC3	1	p31.1	76074719	76634601	1.41671	0.156569	0.355706	FALSE	FALSE
3609	ENSG00000142871	CYR61	1	p22.3	85580761	85583962	1.41667	0.156579	0.355706	FALSE	FALSE
3610	ENSG00000166822	TMEM170A	16	q23.1	75443054	75465497	1.41656	0.156613	0.355732	FALSE	FALSE
3611	ENSG00000115204	MPV17	2	p23.3	27309492	27325680	1.41626	0.1567	0.35588	FALSE	FALSE
3612	ENSG00000103502	CDIPT	16	p11.2	29858357	29863736	1.41586	0.156816	0.356041	FALSE	FALSE
3613	ENSG00000153162	BMP6	6	p24.3	7726797	7881422	1.41529	0.156985	0.356323	FALSE	FALSE
3614	ENSG00000183496	MEX3B	15	q25.2	82041778	82046141	1.41442	0.15724	0.356717	FALSE	FALSE
3615	ENSG00000096384	HSP90AB1	6	p21.1	44246166	44253888	1.41413	0.157324	0.356788	FALSE	FALSE
3616	ENSG00000142748	FCN3	1	p36.11	27369112	27374824	1.41352	0.157503	0.356993	FALSE	FALSE
3617	ENSG00000145332	KLHL8	4	q22.1	87160103	87240314	1.41212	0.157915	0.357825	FALSE	FALSE
3618	ENSG00000137145	DENND4C	9	p22.1	19230435	19373545	1.41177	0.158019	0.358009	FALSE	FALSE
3619	ENSG00000145423	SFRP2	4	q31.3	153780592	153789120	1.41125	0.158171	0.358302	FALSE	FALSE
3620	ENSG00000152409	JMY	5	q14.1	79236189	79327215	1.41053	0.158383	0.358504	FALSE	FALSE
3621	ENSG00000065457	ADAT1	16	q23.1	75596981	75623300	1.41051	0.15839	0.358504	FALSE	FALSE
3622	ENSG00000211445	GPX3	5	q33.1	151020438	151028993	1.41038	0.158426	0.358504	FALSE	FALSE
3623	ENSG00000196214	ZNF766	19	q13.41	52269571	52296046	1.41023	0.158471	0.358504	FALSE	FALSE
3624	ENSG00000132481	TRIM47	17	q25.1	75874161	75878575	1.41019	0.158483	0.358504	FALSE	FALSE
3625	ENSG00000109466	KLHL2	4	q32.3	165207618	165323156	1.41019	0.158485	0.358504	FALSE	FALSE
3626	ENSG00000141644	MBD1	18	q21.1	50266882	50281774	1.40994	0.158558	0.358619	FALSE	FALSE
3627	ENSG00000107669	ATE1	10	q26.13	121740421	121928801	1.40967	0.158636	0.358634	FALSE	FALSE
3628	ENSG00000112941	TENT4A	5	p15.31	6713007	6757048	1.40938	0.158723	0.358688	FALSE	FALSE
3629	ENSG00000161798	AQP5	12	q13.12	49961870	49965681	1.40913	0.158795	0.358785	FALSE	FALSE
3630	ENSG00000007202	KIAA0100	17	q11.2	28614440	28645454	1.40893	0.158856	0.358785	FALSE	FALSE
3631	ENSG00000213221	DNLZ	9	q34.3	136359480	136363789	1.40874	0.158911	0.358859	FALSE	FALSE
3632	ENSG00000140598	EFL1	15	q25.2	82130230	82262763	1.40682	0.15948	0.359824	FALSE	FALSE
3633	ENSG00000119969	HELLS	10	q23.33	94501434	94613905	1.40668	0.159522	0.359824	FALSE	FALSE
3634	ENSG00000179097	HTR1F	3	p11.1	87990696	87993835	1.40654	0.159564	0.359824	FALSE	FALSE
3635	ENSG00000169599	NFU1	2	p13.3	69395750	69437628	1.40615	0.159679	0.359931	FALSE	FALSE
3636	ENSG00000167257	RNF214	11	q23.3	117232625	117286445	1.40603	0.159716	0.359963	FALSE	FALSE
3637	ENSG00000161328	LRRC56	11	p15.5	537527	554916	1.40587	0.159762	0.359967	FALSE	FALSE
3638	ENSG00000109944	JHY	11	q24.1	122882528	122959798	1.40571	0.15981	0.36	FALSE	FALSE
3639	ENSG00000150961	SEC24D	4	q26	118722823	118838683	1.40567	0.159822	0.36	FALSE	FALSE
3640	ENSG00000143442	POGZ	1	q21.3	151402724	151459465	1.40482	0.160076	0.360463	FALSE	FALSE
3641	ENSG00000162702	ZNF281	1	q32.1	200404940	200410056	1.40474	0.160098	0.360463	FALSE	FALSE
3642	ENSG00000188811	NHLRC3	13	q13.3	39038306	39050109	1.40428	0.160236	0.360626	FALSE	FALSE
3643	ENSG00000100146	SOX10	22	q13.1	37970686	37987422	1.40317	0.160568	0.361197	FALSE	FALSE
3644	ENSG00000114646	CSPG5	3	p21.31	47562239	47580792	1.40312	0.16058	0.361197	FALSE	FALSE
3645	ENSG00000123358	NR4A1	12	q13.13	52022832	52059507	1.4029	0.160645	0.361243	FALSE	FALSE
3646	ENSG00000256771	ZNF253	19	p13.11	19865886	19894674	1.4024	0.160795	0.361419	FALSE	FALSE
3647	ENSG00000188573	FBLL1	5	q34	168529116	168530634	1.40226	0.160837	0.361419	FALSE	FALSE
3648	ENSG00000135773	CAPN9	1	q42.2	230747384	230802003	1.40185	0.160959	0.361642	FALSE	FALSE
3649	ENSG00000160058	BSDC1	1	p35.1	32365103	32394731	1.40147	0.161074	0.36172	FALSE	FALSE
3650	ENSG00000081177	EXD2	14	q24.1	69191511	69244020	1.40147	0.161075	0.36172	FALSE	FALSE
3651	ENSG00000120519	SLC10A7	4	q31.22	146253975	146521964	1.4014	0.161094	0.36172	FALSE	FALSE
3652	ENSG00000155026	RSPH10B	7	p22.1	5925550	5970683	1.40113	0.161174	0.36172	FALSE	FALSE
3653	ENSG00000106009	BRAT1	7	p22.3	2537877	2555727	1.40096	0.161226	0.361733	FALSE	FALSE
3654	ENSG00000136451	VEZF1	17	q22	57971547	57988259	1.40067	0.161313	0.36184	FALSE	FALSE
3655	ENSG00000164176	EDIL3	5	q14.3	83940554	84384793	1.40065	0.161319	0.36184	FALSE	FALSE
3656	ENSG00000178922	HYI	1	p34.2	43451003	43453989	1.4004	0.161394	0.361945	FALSE	FALSE
3657	ENSG00000101608	MYL12A	18	p11.31	3247481	3256236	1.40034	0.161411	0.361945	FALSE	FALSE
3658	ENSG00000162607	USP1	1	p31.3	62436297	62451804	1.39986	0.161557	0.36217	FALSE	FALSE
3659	ENSG00000110756	HPS5	11	p15.1	18278668	18322198	1.39969	0.161607	0.362232	FALSE	FALSE
3660	ENSG00000179455	MKRN3	15	q11.2	23565674	23630075	1.39907	0.161792	0.362544	FALSE	FALSE
3661	ENSG00000142178	SIK1	21	q22.3	43414483	43427189	1.39816	0.162065	0.363002	FALSE	FALSE
3662	ENSG00000163738	MTHFD2L	4	q13.3	74114174	74303099	1.39705	0.162397	0.363544	FALSE	FALSE
3663	ENSG00000160307	S100B	21	q22.3	46598962	46605208	1.39572	0.162799	0.364239	FALSE	FALSE
3664	ENSG00000215595	C20orf202	20	p13	1203454	1208274	1.39538	0.1629	0.364363	FALSE	FALSE
3665	ENSG00000164164	OTUD4	4	q31.21	145110838	145180161	1.39528	0.162931	0.364381	FALSE	FALSE
3666	ENSG00000266964	FXYD1	19	q13.12	35138808	35143109	1.39483	0.163068	0.364585	FALSE	FALSE
3667	ENSG00000129667	RHBDF2	17	q25.1	76470891	76501790	1.39473	0.163097	0.364599	FALSE	FALSE
3668	ENSG00000171132	PRKCE	2	p21	45651345	46187990	1.39437	0.163205	0.364789	FALSE	FALSE
3669	ENSG00000158480	SPATA2	20	q13.13	49903391	49915508	1.39408	0.163293	0.364923	FALSE	FALSE
3670	ENSG00000165028	NIPSNAP3B	9	q31.1	104764157	104777457	1.39331	0.163527	0.365356	FALSE	FALSE
3671	ENSG00000099992	TBC1D10A	22	q12.2	30291990	30327046	1.39198	0.16393	0.366051	FALSE	FALSE
3672	ENSG00000086967	MYBPC2	19	q13.33	50432903	50466321	1.39183	0.163975	0.366101	FALSE	FALSE
3673	ENSG00000204572	KRTAP5-10	11	q13.4	71565563	71566738	1.39174	0.164001	0.366108	FALSE	FALSE
3674	ENSG00000107854	TNKS2	10	q23.32	91798312	91865276	1.39107	0.164203	0.366397	FALSE	FALSE
3675	ENSG00000100612	DHRS7	14	q23.1	60144120	60169856	1.39034	0.164427	0.36667	FALSE	FALSE
3676	ENSG00000058085	LAMC2	1	q25.3	183186238	183244900	1.38986	0.164573	0.36682	FALSE	FALSE
3677	ENSG00000115593	SMYD1	2	p11.2	88067780	88113387	1.38909	0.164804	0.367284	FALSE	FALSE
3678	ENSG00000142408	CACNG8	19	q13.42	53963040	53990215	1.38855	0.16497	0.367317	FALSE	FALSE
3679	ENSG00000126243	LRFN3	19	q13.12	35935358	35945767	1.3879	0.165166	0.367614	FALSE	FALSE
3680	ENSG00000185477	GPRIN3	4	q22.1	89236386	89308010	1.38785	0.165182	0.367614	FALSE	FALSE
3681	ENSG00000064545	TMEM161A	19	p13.11	19119169	19138513	1.38762	0.165252	0.367686	FALSE	FALSE
3682	ENSG00000153487	ING1	13	q34	110712736	110723339	1.38752	0.165284	0.367686	FALSE	FALSE
3683	ENSG00000175387	SMAD2	18	q21.1	47808957	47931146	1.38673	0.165524	0.368016	FALSE	FALSE
3684	ENSG00000196865	NHLRC2	10	q25.3	113854661	113917194	1.38636	0.165636	0.368207	FALSE	FALSE
3685	ENSG00000169750	RAC3	17	q25.3	82031624	82034204	1.38583	0.165799	0.368377	FALSE	FALSE
3686	ENSG00000174175	SELP	1	q24.2	169588849	169630193	1.3857	0.165837	0.368404	FALSE	FALSE
3687	ENSG00000115145	STAM2	2	q23.3	152116801	152175992	1.38548	0.165905	0.368503	FALSE	FALSE
3688	ENSG00000109625	CPZ	4	p16.1	8592660	8619759	1.38518	0.165997	0.368534	FALSE	FALSE
3689	ENSG00000182670	TTC3	21	q22.13	37073226	37203112	1.38513	0.166011	0.368534	FALSE	FALSE
3690	ENSG00000151892	GFRA1	10	q25.3	116056925	116273467	1.38474	0.166132	0.368752	FALSE	FALSE
3691	ENSG00000140400	MAN2C1	15	q24.2	75355207	75368630	1.38412	0.16632	0.369066	FALSE	FALSE
3692	ENSG00000188375	H3F3C	12	p11.21	31791185	31792241	1.38342	0.166535	0.369339	FALSE	FALSE
3693	ENSG00000172164	SNTB1	8	q24.12	120535745	120813273	1.38256	0.1668	0.36975	FALSE	FALSE
3694	ENSG00000151689	INPP1	2	q32.2	190343470	190371665	1.38252	0.166813	0.36975	FALSE	FALSE
3695	ENSG00000124380	SNRNP27	2	p13.3	69893560	69905575	1.38227	0.16689	0.36975	FALSE	FALSE
3696	ENSG00000096717	SIRT1	10	q21.3	67884669	67918390	1.38224	0.166898	0.36975	FALSE	FALSE
3697	ENSG00000134744	TUT4	1	p32.3	52408282	52553487	1.38208	0.166948	0.36975	FALSE	FALSE
3698	ENSG00000128710	HOXD10	2	q31.1	176108790	176119942	1.38071	0.167368	0.370466	FALSE	FALSE
3699	ENSG00000175274	TP53I11	11	p11.2	44885903	44951306	1.38055	0.167418	0.370506	FALSE	FALSE
3700	ENSG00000100284	TOM1	22	q12.3	35299275	35347994	1.3799	0.167619	0.370716	FALSE	FALSE
3701	ENSG00000112419	PHACTR2	6	q24.2	143536845	143831185	1.37987	0.167628	0.370716	FALSE	FALSE
3702	ENSG00000198417	MT1F	16	q13	56657694	56660698	1.37975	0.167664	0.370716	FALSE	FALSE
3703	ENSG00000139219	COL2A1	12	q13.11	47972965	48004554	1.37945	0.167755	0.370806	FALSE	FALSE
3704	ENSG00000139946	PELI2	14	q22.3	56117814	56301526	1.37932	0.167795	0.370845	FALSE	FALSE
3705	ENSG00000103995	CEP152	15	q21.1	48712928	48811146	1.37914	0.16785	0.370916	FALSE	FALSE
3706	ENSG00000132823	OSER1	20	q13.12	44196496	44210791	1.37886	0.167939	0.37104	FALSE	FALSE
3707	ENSG00000121577	POPDC2	3	q13.33	119636457	119665324	1.37881	0.167953	0.37104	FALSE	FALSE
3708	ENSG00000019582	CD74	5	q33.1	150401637	150412929	1.37865	0.168004	0.37105	FALSE	FALSE
3709	ENSG00000149418	ST14	11	q24.3	130159562	130210376	1.37795	0.168217	0.371317	FALSE	FALSE
3710	ENSG00000139514	SLC7A1	13	q12.3	29509410	29595688	1.37791	0.168232	0.371317	FALSE	FALSE
3711	ENSG00000151006	PRSS53	16	p11.2	31083425	31089628	1.37788	0.168241	0.371317	FALSE	FALSE
3712	ENSG00000181220	ZNF746	7	q36.1	149472696	149497817	1.37694	0.168532	0.371752	FALSE	FALSE
3713	ENSG00000070423	RNF126	19	p13.3	647526	663277	1.3766	0.168635	0.371805	FALSE	FALSE
3714	ENSG00000163378	EOGT	3	p14.1	68975214	69013961	1.37648	0.168672	0.371805	FALSE	FALSE
3715	ENSG00000148248	SURF4	9	q34.2	133361449	133376166	1.37562	0.168939	0.372184	FALSE	FALSE
3716	ENSG00000163961	RNF168	3	q29	196468783	196503768	1.37552	0.168969	0.372184	FALSE	FALSE
3717	ENSG00000108244	KRT23	17	q21.2	40922696	40937634	1.37548	0.168984	0.372184	FALSE	FALSE
3718	ENSG00000110871	COQ5	12	q24.31	120503274	120534434	1.37537	0.169018	0.372208	FALSE	FALSE
3719	ENSG00000160991	ORAI2	7	q22.1	102433106	102456821	1.37508	0.169107	0.372301	FALSE	FALSE
3720	ENSG00000142156	COL6A1	21	q22.3	45981737	46005050	1.37497	0.169142	0.372327	FALSE	FALSE
3721	ENSG00000183718	TRIM52	5	q35.3	181254417	181261139	1.37451	0.169284	0.37248	FALSE	FALSE
3722	ENSG00000072163	LIMS2	2	q14.3	127638381	127681786	1.37435	0.169332	0.37248	FALSE	FALSE
3723	ENSG00000116717	GADD45A	1	p31.3	67685061	67688338	1.37413	0.169401	0.37248	FALSE	FALSE
3724	ENSG00000163705	FANCD2OS	3	p25.3	10081317	10108231	1.37387	0.169483	0.372564	FALSE	FALSE
3725	ENSG00000197734	C14orf178	14	q24.3	77760830	77769742	1.37352	0.169589	0.372725	FALSE	FALSE
3726	ENSG00000146072	TNFRSF21	6	p12.3	47231532	47309905	1.37348	0.169603	0.372725	FALSE	FALSE
3727	ENSG00000127415	IDUA	4	p16.3	986997	1004506	1.3734	0.169627	0.372727	FALSE	FALSE
3728	ENSG00000182809	CRIP2	14	q32.33	105472962	105480170	1.37308	0.169728	0.372897	FALSE	FALSE
3729	ENSG00000103275	UBE2I	16	p13.3	1308880	1327018	1.37297	0.169763	0.372922	FALSE	FALSE
3730	ENSG00000090339	ICAM1	19	p13.2	10270835	10286615	1.3726	0.169877	0.373123	FALSE	FALSE
3731	ENSG00000170893	TRH	3	q22.1	129974305	129977938	1.37213	0.170022	0.373376	FALSE	FALSE
3732	ENSG00000104133	SPG11	15	q21.1	44562696	44663678	1.37208	0.17004	0.373376	FALSE	FALSE
3733	ENSG00000204084	INPP5B	1	p34.3	37860697	37947057	1.37099	0.170379	0.373813	FALSE	FALSE
3734	ENSG00000113361	CDH6	5	p13.3	31193750	31329146	1.37088	0.170412	0.373834	FALSE	FALSE
3735	ENSG00000196104	SPOCK3	4	q32.3	166733384	167234796	1.36975	0.170765	0.374336	FALSE	FALSE
3736	ENSG00000177096	PHETA2	22	q13.2	42074251	42079441	1.36966	0.170794	0.374336	FALSE	FALSE
3737	ENSG00000146966	DENND2A	7	q34	140518420	140673993	1.36962	0.170805	0.374336	FALSE	FALSE
3738	ENSG00000140948	ZCCHC14	16	q24.2	87406246	87492045	1.36909	0.170973	0.374652	FALSE	FALSE
3739	ENSG00000175155	YPEL2	17	q22	59331689	59401729	1.36844	0.171173	0.374988	FALSE	FALSE
3740	ENSG00000153820	SPHKAP	2	q36.3	227979950	228181645	1.36822	0.171243	0.37499	FALSE	FALSE
3741	ENSG00000068028	RASSF1	3	p21.31	50329782	50340980	1.36822	0.171244	0.37499	FALSE	FALSE
3742	ENSG00000115234	SNX17	2	p23.3	27370496	27377533	1.36799	0.171314	0.375041	FALSE	FALSE
3743	ENSG00000143147	GPR161	1	q24.2	168079543	168137667	1.36709	0.171596	0.375451	FALSE	FALSE
3744	ENSG00000131634	TMEM204	16	p13.3	1528688	1555580	1.3665	0.171782	0.375659	FALSE	FALSE
3745	ENSG00000113211	PCDHB6	5	q31.3	141150022	141153287	1.36649	0.171785	0.375659	FALSE	FALSE
3746	ENSG00000176454	LPCAT4	15	q14	34358618	34367278	1.36615	0.171892	0.375753	FALSE	FALSE
3747	ENSG00000165238	WNK2	9	q22.31	93184916	93320572	1.3661	0.171907	0.375753	FALSE	FALSE
3748	ENSG00000169814	BTD	3	p25.1	15601341	15647640	1.36604	0.171925	0.375753	FALSE	FALSE
3749	ENSG00000006071	ABCC8	11	p15.1	17392498	17476879	1.36598	0.171945	0.375753	FALSE	FALSE
3750	ENSG00000168060	NAALADL1	11	q13.1	65044818	65058549	1.36576	0.172015	0.375801	FALSE	FALSE
3751	ENSG00000156234	CXCL13	4	q21.1	77511753	77611834	1.36528	0.172165	0.376028	FALSE	FALSE
3752	ENSG00000182575	NXPH3	17	q21.33	49575858	49583827	1.36512	0.172215	0.376083	FALSE	FALSE
3753	ENSG00000026036	RTEL1-TNFRSF6B	20	q13.33	63659300	63698684	1.36493	0.172276	0.376114	FALSE	FALSE
3754	ENSG00000196177	ACADSB	10	q26.13	123008979	123058311	1.36455	0.172393	0.376233	FALSE	FALSE
3755	ENSG00000130348	QRSL1	6	q21	106629578	106668417	1.36419	0.172509	0.37629	FALSE	FALSE
3756	ENSG00000184661	CDCA2	8	p21.2	25458997	25507920	1.36301	0.17288	0.376918	FALSE	FALSE
3757	ENSG00000149179	C11orf49	11	p11.2	46936689	47164385	1.36218	0.173141	0.377247	FALSE	FALSE
3758	ENSG00000159200	RCAN1	21	q22.12	34513142	34615142	1.362	0.173196	0.377247	FALSE	FALSE
3759	ENSG00000121210	TMEM131L	4	q31.3	153466346	153636711	1.36194	0.173218	0.377247	FALSE	FALSE
3760	ENSG00000122483	CCDC18	1	p22.1	93179919	93278730	1.36184	0.173247	0.377247	FALSE	FALSE
3761	ENSG00000141756	FKBP10	17	q21.2	41812680	41823217	1.36141	0.173383	0.377397	FALSE	FALSE
3762	ENSG00000088876	ZNF343	20	p13	2481817	2524702	1.36127	0.173429	0.37741	FALSE	FALSE
3763	ENSG00000102871	TRADD	16	q22.1	67154180	67160298	1.36032	0.17373	0.377997	FALSE	FALSE
3764	ENSG00000163632	C3orf49	3	p14.1	63819362	63848636	1.35991	0.17386	0.378125	FALSE	FALSE
3765	ENSG00000145888	GLRA1	5	q33.1	151822513	151924842	1.3597	0.173926	0.378165	FALSE	FALSE
3766	ENSG00000073849	ST6GAL1	3	q27.3	186930485	187078553	1.35962	0.173949	0.378165	FALSE	FALSE
3767	ENSG00000173480	ZNF417	19	q13.43	57900296	57916610	1.35945	0.174005	0.378218	FALSE	FALSE
3768	ENSG00000165125	TRPV6	7	q34	142871203	142885762	1.35925	0.174068	0.378218	FALSE	FALSE
3769	ENSG00000164778	EN2	7	q36.3	155458129	155464831	1.35896	0.174161	0.378317	FALSE	FALSE
3770	ENSG00000160716	CHRNB2	1	q21.3	154567781	154580026	1.35895	0.174161	0.378317	FALSE	FALSE
3771	ENSG00000100034	PPM1F	22	q11.22	21919420	21952837	1.35835	0.174351	0.378478	FALSE	FALSE
3772	ENSG00000107018	RLN1	9	p24.1	5334969	5339873	1.3579	0.174496	0.378682	FALSE	FALSE
3773	ENSG00000116132	PRRX1	1	q24.2	170662728	170739419	1.35737	0.174664	0.378945	FALSE	FALSE
3774	ENSG00000165915	SLC39A13	11	p11.2	47407132	47416501	1.35728	0.174693	0.378946	FALSE	FALSE
3775	ENSG00000136826	KLF4	9	q31.2	107484852	107490482	1.35714	0.174736	0.378946	FALSE	FALSE
3776	ENSG00000178096	BOLA1	1	q21.2	149887890	149900798	1.35706	0.174764	0.378955	FALSE	FALSE
3777	ENSG00000215183	MSMP	9	p13.3	35752990	35756613	1.35656	0.174921	0.379244	FALSE	FALSE
3778	ENSG00000068137	PLEKHH3	17	q21.2	42667914	42676994	1.35643	0.174964	0.379286	FALSE	FALSE
3779	ENSG00000174227	PIGG	4	p16.3	499210	540196	1.35573	0.175185	0.379457	FALSE	FALSE
3780	ENSG00000120705	ETF1	5	q31.2	138506095	138543300	1.35558	0.175233	0.379509	FALSE	FALSE
3781	ENSG00000121774	KHDRBS1	1	p35.2	32013829	32060850	1.355	0.175416	0.379649	FALSE	FALSE
3782	ENSG00000101407	TTI1	20	q11.23	37983007	38033468	1.35427	0.175651	0.379867	FALSE	FALSE
3783	ENSG00000128989	ARPP19	15	q21.2	52547045	52569883	1.35421	0.175669	0.379867	FALSE	FALSE
3784	ENSG00000102606	ARHGEF7	13	q34	111114559	111305737	1.35418	0.17568	0.379867	FALSE	FALSE
3785	ENSG00000132256	TRIM5	11	p15.4	5663557	5938619	1.35417	0.175684	0.379867	FALSE	FALSE
3786	ENSG00000128585	MKLN1	7	q32.3	131110096	131496636	1.35376	0.175815	0.37999	FALSE	FALSE
3787	ENSG00000134986	NREP	5	q22.1	111662621	111997464	1.35332	0.175953	0.37999	FALSE	FALSE
3788	ENSG00000188522	FAM83G	17	p11.2	18968789	19004804	1.35332	0.175955	0.37999	FALSE	FALSE
3789	ENSG00000145736	GTF2H2	5	q13.2	71032670	71067689	1.35315	0.176008	0.380047	FALSE	FALSE
3790	ENSG00000144649	FAM198A	3	p22.1	42979267	43060211	1.35263	0.176174	0.380257	FALSE	FALSE
3791	ENSG00000183260	ABHD16B	20	q13.33	63861498	63862988	1.35235	0.176264	0.380331	FALSE	FALSE
3792	ENSG00000124164	VAPB	20	q13.32	58389122	58451101	1.3523	0.17628	0.380331	FALSE	FALSE
3793	ENSG00000010282	HHATL	3	p22.1	42692663	42702827	1.35151	0.176533	0.380723	FALSE	FALSE
3794	ENSG00000155621	C9orf85	9	q21.13	71911510	71986054	1.35129	0.176604	0.380776	FALSE	FALSE
3795	ENSG00000165621	OXGR1	13	q32.1	96985719	96994730	1.35055	0.176841	0.381182	FALSE	FALSE
3796	ENSG00000109061	MYH1	17	p13.1	10492307	10518543	1.35036	0.176899	0.381256	FALSE	FALSE
3797	ENSG00000011198	ABHD5	3	p21.33	43690108	43734371	1.35013	0.176974	0.381366	FALSE	FALSE
3798	ENSG00000100276	RASL10A	22	q12.2	29312933	29319679	1.34906	0.177318	0.38187	FALSE	FALSE
3799	ENSG00000055917	PUM2	2	p24.1	20248691	20352234	1.34903	0.177327	0.38187	FALSE	FALSE
3800	ENSG00000106991	ENG	9	q34.11	127815012	127854756	1.34881	0.177398	0.38197	FALSE	FALSE
3801	ENSG00000215271	HOMEZ	14	q11.2	23272422	23299447	1.34844	0.177516	0.382062	FALSE	FALSE
3802	ENSG00000100206	DMC1	22	q13.1	38518949	38570286	1.34832	0.177556	0.382062	FALSE	FALSE
3803	ENSG00000109381	ELF2	4	q31.1	139028112	139177218	1.3483	0.17756	0.382062	FALSE	FALSE
3804	ENSG00000002016	RAD52	12	p13.33	912077	990053	1.34807	0.177635	0.382068	FALSE	FALSE
3805	ENSG00000110076	NRXN2	11	q13.1	64606174	64723188	1.34693	0.178003	0.382704	FALSE	FALSE
3806	ENSG00000177125	ZBTB34	9	q33.3	126860665	126885878	1.34642	0.178168	0.382855	FALSE	FALSE
3807	ENSG00000125089	SH3TC1	4	p16.1	8182072	8241803	1.34451	0.178783	0.383875	FALSE	FALSE
3808	ENSG00000170624	SGCD	5	q33.2	155870344	156767788	1.3445	0.178788	0.383875	FALSE	FALSE
3809	ENSG00000165671	NSD1	5	q35.3	177133025	177300215	1.3441	0.178917	0.384051	FALSE	FALSE
3810	ENSG00000176390	CRLF3	17	q11.2	30769388	30824776	1.34331	0.179171	0.38444	FALSE	FALSE
3811	ENSG00000139645	ANKRD52	12	q13.3	56237807	56258391	1.34273	0.17936	0.384794	FALSE	FALSE
3812	ENSG00000162062	TEDC2	16	p13.3	2460080	2464963	1.34212	0.179558	0.385063	FALSE	FALSE
3813	ENSG00000180383	DEFB124	20	q11.21	31465506	31476757	1.34194	0.179617	0.385069	FALSE	FALSE
3814	ENSG00000159131	GART	21	q22.11	33503931	33543491	1.34189	0.179633	0.385069	FALSE	FALSE
3815	ENSG00000158106	RHPN1	8	q24.3	143368887	143384220	1.34162	0.179719	0.385151	FALSE	FALSE
3816	ENSG00000149573	MPZL2	11	q23.3	118253403	118264536	1.34133	0.179812	0.385247	FALSE	FALSE
3817	ENSG00000257108	NHLRC4	16	p13.3	566996	569495	1.34098	0.179928	0.385345	FALSE	FALSE
3818	ENSG00000159110	IFNAR2	21	q22.11	33229901	33265675	1.34097	0.179931	0.385345	FALSE	FALSE
3819	ENSG00000166317	SYNPO2L	10	q22.2	73644881	73663803	1.34018	0.180187	0.385739	FALSE	FALSE
3820	ENSG00000184647	PRSS55	8	p23.1	10525546	10554166	1.33966	0.180356	0.385983	FALSE	FALSE
3821	ENSG00000064932	SBNO2	19	p13.3	1107636	1174283	1.33889	0.180606	0.386376	FALSE	FALSE
3822	ENSG00000154473	BUB3	10	q26.13	123154277	123170467	1.33683	0.18128	0.38748	FALSE	FALSE
3823	ENSG00000198783	ZNF830	17	q12	34961530	34963775	1.33672	0.181316	0.38748	FALSE	FALSE
3824	ENSG00000139914	FITM1	14	q12	24131275	24132849	1.33641	0.181417	0.387644	FALSE	FALSE
3825	ENSG00000229924	FAM90A26	4	p16.1	9170409	9176730	1.3363	0.181451	0.387664	FALSE	FALSE
3826	ENSG00000110074	FOXRED1	11	q24.2	126269055	126278131	1.33562	0.181674	0.387934	FALSE	FALSE
3827	ENSG00000165572	KBTBD6	13	q14.11	41127569	41132746	1.33521	0.181808	0.388168	FALSE	FALSE
3828	ENSG00000072364	AFF4	5	q31.1	132875379	132963634	1.33507	0.181854	0.388215	FALSE	FALSE
3829	ENSG00000106089	STX1A	7	q11.23	73699206	73719672	1.33481	0.18194	0.388346	FALSE	FALSE
3830	ENSG00000082684	SEMA5B	3	q21.1	122909082	123028605	1.33381	0.182268	0.388806	FALSE	FALSE
3831	ENSG00000070985	TRPM5	11	p15.5	2404515	2423045	1.33378	0.182277	0.388806	FALSE	FALSE
3832	ENSG00000154065	ANKRD29	18	q11.2	23598926	23662885	1.33351	0.182364	0.388903	FALSE	FALSE
3833	ENSG00000167178	ISLR2	15	q24.1	74100311	74138540	1.33349	0.182372	0.388903	FALSE	FALSE
3834	ENSG00000100726	TELO2	16	p13.3	1493344	1510457	1.33314	0.182485	0.389093	FALSE	FALSE
3835	ENSG00000182732	RGS6	14	q24.2	71932439	72566529	1.33172	0.182952	0.389986	FALSE	FALSE
3836	ENSG00000035403	VCL	10	q22.2	73995193	74121363	1.33089	0.183225	0.390477	FALSE	FALSE
3837	ENSG00000104413	ESRP1	8	q22.1	94641074	94707466	1.33071	0.183286	0.390477	FALSE	FALSE
3838	ENSG00000141560	FN3KRP	17	q25.3	82716683	82730328	1.33069	0.18329	0.390477	FALSE	FALSE
3839	ENSG00000125991	ERGIC3	20	q11.22	35542021	35557634	1.33065	0.183305	0.390477	FALSE	FALSE
3840	ENSG00000135547	HEY2	6	q22.31	125747664	125761269	1.3305	0.183353	0.390484	FALSE	FALSE
3841	ENSG00000105261	OVOL3	19	q13.12	36111151	36113711	1.33049	0.183357	0.390484	FALSE	FALSE
3842	ENSG00000142330	CAPN10	2	q37.3	240586716	240617705	1.33035	0.183404	0.390531	FALSE	FALSE
3843	ENSG00000160799	CCDC12	3	p21.31	46921726	46982010	1.33025	0.183435	0.390545	FALSE	FALSE
3844	ENSG00000183741	CBX6	22	q13.1	38861450	38872314	1.32961	0.183646	0.390838	FALSE	FALSE
3845	ENSG00000188626	GOLGA8M	15	q13.1	28701954	28738384	1.32945	0.1837	0.390901	FALSE	FALSE
3846	ENSG00000178752	ERFE	2	q37.3	238158982	238168900	1.32922	0.183777	0.391013	FALSE	FALSE
3847	ENSG00000099977	DDT	22	q11.23	23971365	23979828	1.32879	0.183919	0.39118	FALSE	FALSE
3848	ENSG00000104756	KCTD9	8	p21.2	25427847	25458476	1.32873	0.183936	0.39118	FALSE	FALSE
3849	ENSG00000167157	PRRX2	9	q34.11	129665641	129722674	1.32868	0.183953	0.39118	FALSE	FALSE
3850	ENSG00000100490	CDKL1	14	q22.1	50329404	50416461	1.32851	0.184011	0.39125	FALSE	FALSE
3851	ENSG00000166816	LDHD	16	q23.1	75111860	75116771	1.32833	0.184068	0.391282	FALSE	FALSE
3852	ENSG00000104866	PPP1R37	19	q13.32	45091396	45148077	1.32773	0.184266	0.391557	FALSE	FALSE
3853	ENSG00000162496	DHRS3	1	p36.21	12567910	12617731	1.32739	0.184378	0.391585	FALSE	FALSE
3854	ENSG00000176887	SOX11	2	p25.2	5692667	5701385	1.3273	0.18441	0.391585	FALSE	FALSE
3855	ENSG00000166478	ZNF143	11	p15.4	9460319	9528524	1.32726	0.184423	0.391585	FALSE	FALSE
3856	ENSG00000198668	CALM1	14	q32.11	90396502	90408261	1.3266	0.18464	0.39196	FALSE	FALSE
3857	ENSG00000177150	FAM210A	18	p11.21	13663347	13726663	1.32546	0.185018	0.39263	FALSE	FALSE
3858	ENSG00000138386	NAB1	2	q32.2	190646746	190692766	1.32543	0.185029	0.39263	FALSE	FALSE
3859	ENSG00000213563	C8orf82	8	q24.3	144525733	144529132	1.32495	0.185186	0.392912	FALSE	FALSE
3860	ENSG00000198538	ZNF28	19	q13.41	52797409	52857600	1.32454	0.185325	0.393101	FALSE	FALSE
3861	ENSG00000039123	MTREX	5	q11.2	55307760	55425581	1.32437	0.185381	0.393168	FALSE	FALSE
3862	ENSG00000254827	SLC22A18AS	11	p15.4	2887780	2903740	1.32429	0.185407	0.393171	FALSE	FALSE
3863	ENSG00000145536	ADAMTS16	5	p15.32	5140330	5320304	1.32336	0.185717	0.39368	FALSE	FALSE
3864	ENSG00000166313	APBB1	11	p15.4	6395124	6419414	1.32287	0.185878	0.393929	FALSE	FALSE
3865	ENSG00000141068	KSR1	17	q11.2	27456470	27626438	1.3227	0.185935	0.393976	FALSE	FALSE
3866	ENSG00000184544	DHRS7C	17	p13.1	9771434	9791297	1.32202	0.18616	0.39435	FALSE	FALSE
3867	ENSG00000077150	NFKB2	10	q24.32	102394110	102402529	1.3206	0.186634	0.395039	FALSE	FALSE
3868	ENSG00000137501	SYTL2	11	q14.1	85694224	85811159	1.3204	0.186703	0.395132	FALSE	FALSE
3869	ENSG00000103534	TMC5	16	p12.3	19410496	19499113	1.31947	0.187013	0.395737	FALSE	FALSE
3870	ENSG00000140006	WDR89	14	q23.2	63597039	63641861	1.31925	0.187087	0.39584	FALSE	FALSE
3871	ENSG00000134109	EDEM1	3	p26.1	5187646	5219957	1.31899	0.187171	0.395965	FALSE	FALSE
3872	ENSG00000143970	ASXL2	2	p23.3	25733753	25878516	1.31881	0.187233	0.396045	FALSE	FALSE
3873	ENSG00000128607	KLHDC10	7	q32.2	130070510	130135720	1.31842	0.187362	0.396265	FALSE	FALSE
3874	ENSG00000102962	CCL22	16	q21	57358772	57366190	1.3181	0.187471	0.396391	FALSE	FALSE
3875	ENSG00000114480	GBE1	3	p12.2	81489699	81762161	1.31762	0.187632	0.396625	FALSE	FALSE
3876	ENSG00000150687	PRSS23	11	q14.2	86791059	86952910	1.31635	0.188056	0.397238	FALSE	FALSE
3877	ENSG00000165819	METTL3	14	q11.2	21498133	21511375	1.31587	0.188219	0.397444	FALSE	FALSE
3878	ENSG00000107960	STN1	10	q24.33	103882542	103918205	1.31539	0.18838	0.397614	FALSE	FALSE
3879	ENSG00000167910	CYP7A1	8	q12.1	58490178	58500236	1.31528	0.188414	0.397614	FALSE	FALSE
3880	ENSG00000183688	RFLNB	17	p13.3	439978	445939	1.31449	0.18868	0.397942	FALSE	FALSE
3881	ENSG00000258472	AC005726.1	17	q11.2	28455752	28614197	1.31428	0.188752	0.397942	FALSE	FALSE
3882	ENSG00000128283	CDC42EP1	22	q13.1	37560447	37569405	1.3141	0.188812	0.397942	FALSE	FALSE
3883	ENSG00000164440	TXLNB	6	q24.1	139240061	139292139	1.31405	0.188828	0.397942	FALSE	FALSE
3884	ENSG00000154822	PLCL2	3	p24.3	16802651	17090594	1.31381	0.188909	0.398011	FALSE	FALSE
3885	ENSG00000160209	PDXK	21	q22.3	43719094	43762307	1.3138	0.188912	0.398011	FALSE	FALSE
3886	ENSG00000102984	ZNF821	16	q22.2	71859680	71895336	1.31373	0.188936	0.398011	FALSE	FALSE
3887	ENSG00000186094	AGBL4	1	p33	48532855	50023913	1.31259	0.189321	0.398154	FALSE	FALSE
3888	ENSG00000140750	ARHGAP17	16	p12.1	24919385	25015666	1.31257	0.189326	0.398154	FALSE	FALSE
3889	ENSG00000168924	LETM1	4	p16.3	1811479	1856247	1.31253	0.18934	0.398154	FALSE	FALSE
3890	ENSG00000185736	ADARB2	10	p15.3	1177318	1737476	1.31237	0.189394	0.398154	FALSE	FALSE
3891	ENSG00000100479	POLE2	14	q21.3	49643555	49688422	1.31236	0.1894	0.398154	FALSE	FALSE
3892	ENSG00000196247	ZNF107	7	q11.21	64666083	64711582	1.31235	0.189402	0.398154	FALSE	FALSE
3893	ENSG00000117013	KCNQ4	1	p34.2	40783814	40840452	1.31115	0.189808	0.398784	FALSE	FALSE
3894	ENSG00000166189	HPS6	10	q24.32	102065390	102068038	1.31096	0.189871	0.398784	FALSE	FALSE
3895	ENSG00000054793	ATP9A	20	q13.2	51596514	51768634	1.31096	0.189872	0.398784	FALSE	FALSE
3896	ENSG00000117899	MESD	15	q25.1	80946289	80989878	1.31094	0.189877	0.398784	FALSE	FALSE
3897	ENSG00000197568	HHLA3	1	p31.1	70354805	70385339	1.31075	0.189941	0.398866	FALSE	FALSE
3898	ENSG00000122971	ACADS	12	q24.31	120725735	120740008	1.31042	0.190054	0.398945	FALSE	FALSE
3899	ENSG00000030066	NUP160	11	p11.2	47778087	47848555	1.30991	0.190228	0.399202	FALSE	FALSE
3900	ENSG00000168040	FADD	11	q13.3	70203163	70207390	1.30984	0.190251	0.399202	FALSE	FALSE
3901	ENSG00000054179	ENTPD2	9	q34.3	137048098	137054045	1.30972	0.190291	0.399233	FALSE	FALSE
3902	ENSG00000157214	STEAP2	7	q21.13	90167590	90238137	1.30952	0.190359	0.399313	FALSE	FALSE
3903	ENSG00000110841	PPFIBP1	12	p11.23	27523431	27695564	1.30939	0.190401	0.399313	FALSE	FALSE
3904	ENSG00000214102	WEE2	7	q34	141708353	141731271	1.30909	0.190504	0.399471	FALSE	FALSE
3905	ENSG00000168395	ING5	2	q37.3	241687085	241729478	1.30835	0.190755	0.399944	FALSE	FALSE
3906	ENSG00000143850	PLEKHA6	1	q32.1	204218851	204377665	1.30796	0.190886	0.400061	FALSE	FALSE
3907	ENSG00000188643	S100A16	1	q21.3	153606886	153613145	1.30735	0.191092	0.400336	FALSE	FALSE
3908	ENSG00000169006	NTSR2	2	p25.1	11658178	11670164	1.30722	0.191137	0.400377	FALSE	FALSE
3909	ENSG00000179958	DCTPP1	16	p11.2	30423619	30430075	1.30691	0.191244	0.400483	FALSE	FALSE
3910	ENSG00000066405	CLDN18	3	q22.3	137998735	138033655	1.30685	0.191263	0.400483	FALSE	FALSE
3911	ENSG00000128595	CALU	7	q32.1	128739292	128771807	1.30672	0.191308	0.400498	FALSE	FALSE
3912	ENSG00000157077	ZFYVE9	1	p32.3	52142094	52346686	1.30543	0.191748	0.401072	FALSE	FALSE
3913	ENSG00000147421	HMBOX1	8	p21.1	28890394	29064764	1.30542	0.19175	0.401072	FALSE	FALSE
3914	ENSG00000154553	PDLIM3	4	q35.1	185500660	185535612	1.30536	0.19177	0.401072	FALSE	FALSE
3915	ENSG00000266953	AC092073.1	19	q13.11	34396315	34409364	1.30487	0.191938	0.40137	FALSE	FALSE
3916	ENSG00000163359	COL6A3	2	q37.3	237324003	237414375	1.3043	0.192132	0.401586	FALSE	FALSE
3917	ENSG00000070785	EIF2B3	1	p34.1	44850522	44986722	1.30416	0.192179	0.401586	FALSE	FALSE
3918	ENSG00000133243	BTBD2	19	p13.3	1985438	2034881	1.30405	0.192217	0.401586	FALSE	FALSE
3919	ENSG00000155269	GPR78	4	p16.1	8558725	8619761	1.30339	0.192442	0.402002	FALSE	FALSE
3920	ENSG00000203485	INF2	14	q32.33	104689606	104722535	1.30328	0.19248	0.402002	FALSE	FALSE
3921	ENSG00000089597	GANAB	11	q12.3	62624826	62646726	1.30297	0.192586	0.402081	FALSE	FALSE
3922	ENSG00000154781	CCDC174	3	p25.1	14651746	14672659	1.30291	0.192604	0.402081	FALSE	FALSE
3923	ENSG00000185561	TLCD2	17	p13.3	1702790	1710438	1.30287	0.19262	0.402081	FALSE	FALSE
3924	ENSG00000152127	MGAT5	2	q21.2	134119983	134454621	1.30284	0.19263	0.402081	FALSE	FALSE
3925	ENSG00000063177	RPL18	19	q13.33	48615328	48619536	1.30261	0.192707	0.402188	FALSE	FALSE
3926	ENSG00000136717	BIN1	2	q14.3	127048027	127107355	1.30205	0.192899	0.402295	FALSE	FALSE
3927	ENSG00000172269	DPAGT1	11	q23.3	119096503	119108331	1.30202	0.192909	0.402295	FALSE	FALSE
3928	ENSG00000104888	SLC17A7	19	q13.33	49429401	49442360	1.30109	0.193228	0.40284	FALSE	FALSE
3929	ENSG00000226479	TMEM185B	2	q14.2	120221278	120223408	1.30102	0.193251	0.40284	FALSE	FALSE
3930	ENSG00000069956	MAPK6	15	q21.2	51952106	52067372	1.30091	0.193291	0.40284	FALSE	FALSE
3931	ENSG00000129521	EGLN3	14	q13.1	33924231	34462774	1.30039	0.193467	0.403038	FALSE	FALSE
3932	ENSG00000162222	TTC9C	11	q12.3	62728069	62740293	1.30024	0.193517	0.403058	FALSE	FALSE
3933	ENSG00000182318	ZSCAN22	19	q13.43	58327019	58342332	1.30003	0.193591	0.403075	FALSE	FALSE
3934	ENSG00000159231	CBR3	21	q22.12	36134912	36146566	1.29997	0.193611	0.403075	FALSE	FALSE
3935	ENSG00000100246	DNAL4	22	q13.1	38778508	38794198	1.29939	0.193811	0.40328	FALSE	FALSE
3936	ENSG00000115211	EIF2B4	2	p23.3	27364352	27370486	1.29895	0.193962	0.403522	FALSE	FALSE
3937	ENSG00000156885	COX6A2	16	p11.2	31427731	31428428	1.29884	0.193998	0.403522	FALSE	FALSE
3938	ENSG00000143603	KCNN3	1	q21.3	154697455	154870280	1.29854	0.194101	0.403522	FALSE	FALSE
3939	ENSG00000180423	HARBI1	11	p11.2	46602861	46617909	1.29849	0.194119	0.403522	FALSE	FALSE
3940	ENSG00000122507	BBS9	7	p14.3	33129244	33606068	1.29806	0.194267	0.403597	FALSE	FALSE
3941	ENSG00000084774	CAD	2	p23.3	27217390	27243943	1.2974	0.194494	0.403913	FALSE	FALSE
3942	ENSG00000165949	IFI27	14	q32.12	94104836	94116698	1.29666	0.194748	0.404334	FALSE	FALSE
3943	ENSG00000141034	GID4	17	p11.2	18039292	18068404	1.29606	0.194954	0.404568	FALSE	FALSE
3944	ENSG00000165188	RNF183	9	q32	113297093	113303376	1.29601	0.194974	0.404568	FALSE	FALSE
3945	ENSG00000175544	CABP4	11	q13.2	67452406	67460313	1.29592	0.195003	0.404568	FALSE	FALSE
3946	ENSG00000184432	COPB2	3	q23	139355600	139389732	1.29523	0.195241	0.404866	FALSE	FALSE
3947	ENSG00000005100	DHX33	17	p13.2	5440912	5469060	1.29518	0.195256	0.404866	FALSE	FALSE
3948	ENSG00000146350	TBC1D32	6	q22.31	121079494	121334745	1.29504	0.195306	0.404914	FALSE	FALSE
3949	ENSG00000197961	ZNF121	19	p13.2	9560353	9584533	1.29472	0.195419	0.404984	FALSE	FALSE
3950	ENSG00000064651	SLC12A2	5	q23.3	128083766	128189688	1.29357	0.195813	0.405362	FALSE	FALSE
3951	ENSG00000115806	GORASP2	2	q31.1	170928464	170967129	1.29346	0.195852	0.405362	FALSE	FALSE
3952	ENSG00000206559	ZCWPW2	3	p24.1	28349146	28538122	1.29301	0.196007	0.405539	FALSE	FALSE
3953	ENSG00000113504	SLC12A7	5	p15.33	1050376	1112035	1.29287	0.196057	0.405539	FALSE	FALSE
3954	ENSG00000154493	C10orf90	10	q26.2	126424997	126670446	1.29284	0.196066	0.405539	FALSE	FALSE
3955	ENSG00000197417	SHPK	17	p13.2	3608262	3636322	1.29283	0.196068	0.405539	FALSE	FALSE
3956	ENSG00000117523	PRRC2C	1	q24.3	171485551	171593511	1.29197	0.196369	0.405905	FALSE	FALSE
3957	ENSG00000105556	MIER2	19	p13.3	301444	344815	1.29179	0.196431	0.405916	FALSE	FALSE
3958	ENSG00000141404	GNAL	18	p11.21	11688956	11885685	1.29145	0.196548	0.405916	FALSE	FALSE
3959	ENSG00000127903	ZNF835	19	q13.43	56661981	56671783	1.29134	0.196585	0.405916	FALSE	FALSE
3960	ENSG00000213190	MLLT11	1	q21.3	151057758	151068497	1.2913	0.1966	0.405916	FALSE	FALSE
3961	ENSG00000118579	MED28	4	p15.32	17614631	17634105	1.29129	0.196603	0.405916	FALSE	FALSE
3962	ENSG00000104960	PTOV1	19	q13.33	49850735	49860744	1.2912	0.196633	0.405927	FALSE	FALSE
3963	ENSG00000110422	HIPK3	11	p13	33256672	33357023	1.29066	0.196821	0.406209	FALSE	FALSE
3964	ENSG00000167641	PPP1R14A	19	q13.2	38251237	38256591	1.29047	0.196888	0.406294	FALSE	FALSE
3965	ENSG00000149295	DRD2	11	q23.2	113409615	113475691	1.29035	0.196929	0.406328	FALSE	FALSE
3966	ENSG00000124217	MOCS3	20	q13.13	50958826	50963931	1.29022	0.196974	0.406332	FALSE	FALSE
3967	ENSG00000167703	SLC43A2	17	p13.3	1569267	1628886	1.29014	0.197002	0.406332	FALSE	FALSE
3968	ENSG00000120253	NUP43	6	q25.1	149724315	149749665	1.29006	0.19703	0.406332	FALSE	FALSE
3969	ENSG00000107745	MICU1	10	q22.1	72367327	72626191	1.29005	0.197034	0.406332	FALSE	FALSE
3970	ENSG00000177030	DEAF1	11	p15.5	644233	706715	1.2897	0.197156	0.406428	FALSE	FALSE
3971	ENSG00000179144	GIMAP7	7	q36.1	150514830	150521073	1.28936	0.197272	0.406615	FALSE	FALSE
3972	ENSG00000054598	FOXC1	6	p25.3	1609972	1613897	1.28862	0.197531	0.407043	FALSE	FALSE
3973	ENSG00000052841	TTC17	11	p12	43358932	43494933	1.288	0.197747	0.407386	FALSE	FALSE
3974	ENSG00000137809	ITGA11	15	q23	68296533	68432162	1.28751	0.197917	0.40747	FALSE	FALSE
3975	ENSG00000273259	AL049839.2	14	q32.13	94592058	94624646	1.28723	0.198015	0.40762	FALSE	FALSE
3976	ENSG00000255054	AL020996.2	1	p36.11	25811470	25823744	1.28691	0.198126	0.407796	FALSE	FALSE
3977	ENSG00000127364	TAS2R4	7	q34	141778442	141780819	1.28552	0.198611	0.408531	FALSE	FALSE
3978	ENSG00000125878	TCF15	20	p13	603797	610398	1.28519	0.198727	0.408716	FALSE	FALSE
3979	ENSG00000166391	MOGAT2	11	q13.5	75717819	75732958	1.28508	0.198763	0.408737	FALSE	FALSE
3980	ENSG00000100796	PPP4R3A	14	q32.12	91457611	91510554	1.28499	0.198795	0.408751	FALSE	FALSE
3981	ENSG00000011143	MKS1	17	q22	58205437	58219605	1.28457	0.198943	0.408951	FALSE	FALSE
3982	ENSG00000162298	SYVN1	11	q13.1	65121780	65134533	1.28434	0.199022	0.409059	FALSE	FALSE
3983	ENSG00000100603	SNW1	14	q24.3	77717599	77761207	1.28362	0.199275	0.409316	FALSE	FALSE
3984	ENSG00000126698	DNAJC8	1	p35.3	28199456	28233025	1.2835	0.199317	0.40935	FALSE	FALSE
3985	ENSG00000161647	MPP3	17	q21.31	43800799	43833170	1.28274	0.199583	0.40971	FALSE	FALSE
3986	ENSG00000197548	ATG7	3	p25.3	11272309	11557665	1.28257	0.199642	0.409718	FALSE	FALSE
3987	ENSG00000169609	C15orf40	15	q25.2	82988441	83011641	1.28251	0.199665	0.409718	FALSE	FALSE
3988	ENSG00000104047	DTWD1	15	q21.2	49620980	49656232	1.28248	0.199676	0.409718	FALSE	FALSE
3989	ENSG00000203685	STUM	1	q42.12	226548800	226609214	1.28136	0.200067	0.410415	FALSE	FALSE
3990	ENSG00000169718	DUS1L	17	q25.3	82057506	82065887	1.28128	0.200096	0.410421	FALSE	FALSE
3991	ENSG00000163157	TMOD4	1	q21.3	151169986	151176284	1.28066	0.200312	0.410705	FALSE	FALSE
3992	ENSG00000196151	WDSUB1	2	q24.2	159235793	159286799	1.28002	0.200537	0.41101	FALSE	FALSE
3993	ENSG00000129351	ILF3	19	p13.2	10654261	10692417	1.27984	0.200601	0.411065	FALSE	FALSE
3994	ENSG00000134463	ECHDC3	10	p14	11742366	11764070	1.27939	0.200759	0.411252	FALSE	FALSE
3995	ENSG00000198797	BRINP2	1	q25.2	177171497	177282422	1.27936	0.20077	0.411252	FALSE	FALSE
3996	ENSG00000139131	YARS2	12	p11.21	32727490	32755902	1.27932	0.200784	0.411252	FALSE	FALSE
3997	ENSG00000198242	RPL23A	17	q11.2	28719393	28724359	1.27906	0.200876	0.411292	FALSE	FALSE
3998	ENSG00000125046	SSUH2	3	p25.3	8619400	8745040	1.27905	0.200881	0.411292	FALSE	FALSE
3999	ENSG00000198535	C2CD4A	15	q22.2	62066977	62070917	1.2788	0.200966	0.411361	FALSE	FALSE
4000	ENSG00000174099	MSRB3	12	q14.3	65278643	65491430	1.2784	0.201107	0.411492	FALSE	FALSE
4001	ENSG00000107438	PDLIM1	10	q23.33	95237572	95291024	1.27831	0.201142	0.411509	FALSE	FALSE
4002	ENSG00000136770	DNAJC1	10	p12.31	21756537	22003769	1.27802	0.201241	0.411607	FALSE	FALSE
4003	ENSG00000029153	ARNTL2	12	p11.23	27332854	27425289	1.27714	0.201552	0.412032	FALSE	FALSE
4004	ENSG00000093009	CDC45	22	q11.21	19479459	19520612	1.27704	0.201587	0.412051	FALSE	FALSE
4005	ENSG00000228716	DHFR	5	q14.1	80626228	80654983	1.2766	0.201742	0.412209	FALSE	FALSE
4006	ENSG00000111261	MANSC1	12	p13.2	12326056	12350541	1.27648	0.201786	0.412248	FALSE	FALSE
4007	ENSG00000007923	DNAJC11	1	p36.31	6634168	6701924	1.2759	0.201991	0.412613	FALSE	FALSE
4008	ENSG00000115604	IL18R1	2	q12.1	102311529	102398775	1.275	0.202311	0.413141	FALSE	FALSE
4009	ENSG00000133961	NUMB	14	q24.3	73275107	73458617	1.27495	0.202327	0.413141	FALSE	FALSE
4010	ENSG00000187871	GFRAL	6	p12.1	55327469	55402493	1.27462	0.202442	0.413236	FALSE	FALSE
4011	ENSG00000188931	CFAP126	1	q23.3	161364731	161367874	1.2746	0.202451	0.413236	FALSE	FALSE
4012	ENSG00000213171	LINGO4	1	q21.3	151800264	151806154	1.27451	0.202482	0.413246	FALSE	FALSE
4013	ENSG00000141161	UNC45B	17	q12	35147817	35189345	1.27425	0.202574	0.413379	FALSE	FALSE
4014	ENSG00000166670	MMP10	11	q22.2	102770503	102780628	1.27394	0.202683	0.413551	FALSE	FALSE
4015	ENSG00000138279	ANXA7	10	q22.2	73375101	73414076	1.27386	0.202714	0.413561	FALSE	FALSE
4016	ENSG00000143256	PFDN2	1	q23.3	161100556	161118111	1.27347	0.202852	0.413737	FALSE	FALSE
4017	ENSG00000162944	RFTN2	2	q33.1	197568224	197676045	1.27253	0.203186	0.414211	FALSE	FALSE
4018	ENSG00000119608	PROX2	14	q24.3	74852871	74871940	1.27249	0.203198	0.414211	FALSE	FALSE
4019	ENSG00000168828	OR13J1	9	p13.3	35869263	35870601	1.27245	0.203214	0.414211	FALSE	FALSE
4020	ENSG00000198099	ADH4	4	q23	99123657	99157792	1.2723	0.203266	0.414262	FALSE	FALSE
4021	ENSG00000187595	ZNF385C	17	q21.2	42025576	42098479	1.27201	0.20337	0.414316	FALSE	FALSE
4022	ENSG00000115207	GTF3C2	2	p23.3	27325849	27357034	1.27092	0.203759	0.414897	FALSE	FALSE
4023	ENSG00000136877	FPGS	9	q34.11	127794597	127814327	1.27081	0.203795	0.414917	FALSE	FALSE
4024	ENSG00000166598	HSP90B1	12	q23.3	103930107	103953645	1.27071	0.203831	0.414937	FALSE	FALSE
4025	ENSG00000112984	KIF20A	5	q31.2	138178719	138187715	1.27057	0.203881	0.414977	FALSE	FALSE
4026	ENSG00000188157	AGRN	1	p36.33	1020123	1056118	1.27051	0.203902	0.414977	FALSE	FALSE
4027	ENSG00000104695	PPP2CB	8	p12	30774457	30814314	1.26967	0.204202	0.415429	FALSE	FALSE
4028	ENSG00000110171	TRIM3	11	p15.4	6448613	6474459	1.26938	0.204307	0.415496	FALSE	FALSE
4029	ENSG00000184281	TSSC4	11	p15.5	2400488	2403878	1.26936	0.204313	0.415496	FALSE	FALSE
4030	ENSG00000115268	RPS15	19	p13.3	1438358	1440494	1.26912	0.204399	0.415617	FALSE	FALSE
4031	ENSG00000206384	COL6A6	3	q22.1	130560334	130678155	1.26893	0.204467	0.415703	FALSE	FALSE
4032	ENSG00000114956	DGUOK	2	p13.1	73926826	73958961	1.2677	0.204904	0.416326	FALSE	FALSE
4033	ENSG00000156968	MPV17L	16	p13.11	15395754	15413268	1.26643	0.20536	0.416992	FALSE	FALSE
4034	ENSG00000174804	FZD4	11	q14.2	86945679	86955391	1.26642	0.205362	0.416992	FALSE	FALSE
4035	ENSG00000122257	RBBP6	16	p12.1	24537693	24572863	1.26614	0.205463	0.417061	FALSE	FALSE
4036	ENSG00000173933	RBM4	11	q13.2	66638617	66668374	1.2659	0.205549	0.417106	FALSE	FALSE
4037	ENSG00000230510	PPP5D1	19	q13.32	46480796	46601200	1.26562	0.205648	0.417253	FALSE	FALSE
4038	ENSG00000047578	KIAA0556	16	p12.1	27550133	27780369	1.26527	0.205773	0.417366	FALSE	FALSE
4039	ENSG00000146830	GIGYF1	7	q22.1	100679507	100694037	1.26526	0.205779	0.417366	FALSE	FALSE
4040	ENSG00000165072	MAMDC2	9	q21.12	70043581	70226970	1.26525	0.205782	0.417366	FALSE	FALSE
4041	ENSG00000154099	DNAAF1	16	q24.1	84145287	84178767	1.26465	0.205996	0.417694	FALSE	FALSE
4042	ENSG00000124243	BCAS4	20	q13.13	50794894	50882676	1.26446	0.206066	0.417784	FALSE	FALSE
4043	ENSG00000132950	ZMYM5	13	q12.11	19823482	19863636	1.26357	0.206384	0.418287	FALSE	FALSE
4044	ENSG00000105438	KDELR1	19	q13.33	48382570	48391553	1.26282	0.206654	0.418613	FALSE	FALSE
4045	ENSG00000018625	ATP1A2	1	q23.2	160115759	160143591	1.26281	0.206659	0.418613	FALSE	FALSE
4046	ENSG00000173894	CBX2	17	q25.3	79778132	79787983	1.26261	0.206728	0.41866	FALSE	FALSE
4047	ENSG00000183742	MACC1	7	p21.1	20134655	20217404	1.26248	0.206777	0.418693	FALSE	FALSE
4048	ENSG00000163624	CDS1	4	q21.23	84582979	84651338	1.26226	0.206854	0.418796	FALSE	FALSE
4049	ENSG00000140025	EFCAB11	14	q32.11	89794669	89954777	1.26171	0.207052	0.419143	FALSE	FALSE
4050	ENSG00000074590	NUAK1	12	q23.3	106063340	106140033	1.2615	0.20713	0.419216	FALSE	FALSE
4051	ENSG00000104969	SGTA	19	p13.3	2754714	2783371	1.26125	0.207219	0.419216	FALSE	FALSE
4052	ENSG00000170323	FABP4	8	q21.13	81478419	81483263	1.26119	0.207239	0.419216	FALSE	FALSE
4053	ENSG00000179335	CLK3	15	q24.1	74598500	74645414	1.26105	0.207291	0.419255	FALSE	FALSE
4054	ENSG00000180481	GLIPR1L2	12	q21.2	75391070	75432688	1.2609	0.207346	0.419265	FALSE	FALSE
4055	ENSG00000172780	RAB43	3	q21.3	129087569	129122801	1.26037	0.207537	0.419512	FALSE	FALSE
4056	ENSG00000158246	TENT5B	1	p36.11	27005020	27012836	1.26026	0.207575	0.419512	FALSE	FALSE
4057	ENSG00000106733	NMRK1	9	q21.13	75060573	75088217	1.25995	0.207689	0.419635	FALSE	FALSE
4058	ENSG00000067141	NEO1	15	q24.1	73051710	73305206	1.25975	0.207761	0.419728	FALSE	FALSE
4059	ENSG00000102189	EEA1	12	q22	92770637	92929331	1.2589	0.208068	0.420039	FALSE	FALSE
4060	ENSG00000116017	ARID3A	19	p13.3	925781	975934	1.25883	0.208093	0.420039	FALSE	FALSE
4061	ENSG00000163431	LMOD1	1	q32.1	201896452	201946588	1.25874	0.208123	0.420039	FALSE	FALSE
4062	ENSG00000188352	FOCAD	9	p21.3	20658309	20995955	1.25866	0.208152	0.420039	FALSE	FALSE
4063	ENSG00000130803	ZNF317	19	p13.2	9140380	9163424	1.25769	0.208504	0.42059	FALSE	FALSE
4064	ENSG00000184887	BTBD6	14	q32.33	105248490	105251093	1.25751	0.208571	0.420671	FALSE	FALSE
4065	ENSG00000108342	CSF3	17	q21.1	40015361	40017813	1.25734	0.208631	0.420688	FALSE	FALSE
4066	ENSG00000167969	ECI1	16	p13.3	2239395	2252300	1.25651	0.20893	0.421233	FALSE	FALSE
4067	ENSG00000141338	ABCA8	17	q24.2	68867292	68955392	1.25613	0.209069	0.421324	FALSE	FALSE
4068	ENSG00000170476	MZB1	5	q31.2	139387480	139390081	1.2561	0.209079	0.421324	FALSE	FALSE
4069	ENSG00000172009	THOP1	19	p13.3	2785460	2815807	1.25578	0.209196	0.421454	FALSE	FALSE
4070	ENSG00000178449	COX14	12	q13.12	50111979	50120457	1.25537	0.209343	0.421644	FALSE	FALSE
4071	ENSG00000187792	ZNF70	22	q11.23	23738678	23751092	1.25442	0.209689	0.422287	FALSE	FALSE
4072	ENSG00000142733	MAP3K6	1	p36.11	27355184	27366892	1.2537	0.209952	0.42271	FALSE	FALSE
4073	ENSG00000148426	PROSER2	10	p14	11823339	11872277	1.25305	0.210186	0.423014	FALSE	FALSE
4074	ENSG00000146250	PRSS35	6	q14.2	83512538	83525704	1.25283	0.210269	0.42307	FALSE	FALSE
4075	ENSG00000213380	COG8	16	q22.1	69320140	69339667	1.25277	0.21029	0.42307	FALSE	FALSE
4076	ENSG00000158710	TAGLN2	1	q23.2	159918107	159925732	1.25202	0.210563	0.423453	FALSE	FALSE
4077	ENSG00000137804	NUSAP1	15	q15.1	41332694	41381050	1.25188	0.210613	0.423453	FALSE	FALSE
4078	ENSG00000107611	CUBN	10	p13	16823966	17129817	1.25148	0.21076	0.423696	FALSE	FALSE
4079	ENSG00000198513	ATL1	14	q22.1	50532509	50633068	1.251	0.210935	0.42396	FALSE	FALSE
4080	ENSG00000161267	BDH1	3	q29	197509783	197573323	1.25087	0.210983	0.423984	FALSE	FALSE
4081	ENSG00000257591	ZNF625	19	p13.2	12142090	12156729	1.25062	0.211074	0.424113	FALSE	FALSE
4082	ENSG00000174775	HRAS	11	p15.5	532242	537287	1.25046	0.211132	0.424176	FALSE	FALSE
4083	ENSG00000087237	CETP	16	q13	56961850	56983845	1.25017	0.211238	0.424335	FALSE	FALSE
4084	ENSG00000104375	STK3	8	q22.2	98371228	98942827	1.25009	0.211268	0.424344	FALSE	FALSE
4085	ENSG00000128829	EIF2AK4	15	q15.1	39934146	40035591	1.24986	0.211351	0.424455	FALSE	FALSE
4086	ENSG00000009335	UBE3C	7	q36.3	157138913	157269372	1.24818	0.211965	0.42553	FALSE	FALSE
4087	ENSG00000174749	FAM241A	4	q25	112145397	112195256	1.24754	0.212201	0.425802	FALSE	FALSE
4088	ENSG00000133195	SLC39A11	17	q25.1	72645949	73092712	1.24752	0.212208	0.425802	FALSE	FALSE
4089	ENSG00000152818	UTRN	6	q24.2	144285701	144853034	1.24733	0.212278	0.425889	FALSE	FALSE
4090	ENSG00000137270	GCM1	6	p12.1	53126964	53148829	1.24703	0.212386	0.425964	FALSE	FALSE
4091	ENSG00000138674	SEC31A	4	q21.22	82818661	82901166	1.24625	0.212673	0.426205	FALSE	FALSE
4092	ENSG00000179029	TMEM107	17	p13.1	8173237	8176399	1.24624	0.212675	0.426205	FALSE	FALSE
4093	ENSG00000167524	SGK494	17	q11.2	28607964	28614200	1.24592	0.212794	0.426389	FALSE	FALSE
4094	ENSG00000187144	SPATA21	1	p36.13	16387117	16437424	1.24493	0.213159	0.426905	FALSE	FALSE
4095	ENSG00000103326	CAPN15	16	p13.3	527717	554636	1.24464	0.213265	0.426992	FALSE	FALSE
4096	ENSG00000142444	TIMM29	19	p13.2	10928733	10933535	1.24451	0.213311	0.426992	FALSE	FALSE
4097	ENSG00000100461	RBM23	14	q11.2	22893206	22919184	1.24405	0.21348	0.42712	FALSE	FALSE
4098	ENSG00000166526	ZNF3	7	q22.1	100064033	100082548	1.24307	0.213843	0.427612	FALSE	FALSE
4099	ENSG00000052795	FNIP2	4	q32.1	158769138	158908049	1.243	0.213868	0.427612	FALSE	FALSE
4100	ENSG00000204673	AKT1S1	19	q13.33	49869033	49878459	1.24294	0.213892	0.427612	FALSE	FALSE
4101	ENSG00000103342	GSPT1	16	p13.13	11868128	11916082	1.2427	0.213979	0.427612	FALSE	FALSE
4102	ENSG00000188649	CC2D2B	10	q24.1	95907603	96032684	1.24254	0.214037	0.427612	FALSE	FALSE
4103	ENSG00000144120	TMEM177	2	q14.2	119679167	119686507	1.24251	0.214047	0.427612	FALSE	FALSE
4104	ENSG00000115970	THADA	2	p21	43230836	43596046	1.24242	0.214082	0.427629	FALSE	FALSE
4105	ENSG00000110075	PPP6R3	11	q13.2	68460731	68615334	1.24211	0.214198	0.427806	FALSE	FALSE
4106	ENSG00000177981	ASB8	12	q13.11	48147788	48181213	1.24126	0.214511	0.428217	FALSE	FALSE
4107	ENSG00000114026	OGG1	3	p25.3	9749944	9788219	1.24059	0.214757	0.428656	FALSE	FALSE
4108	ENSG00000113721	PDGFRB	5	q32	150113837	150155872	1.24046	0.214807	0.4287	FALSE	FALSE
4109	ENSG00000259431	THTPA	14	q11.2	23555988	23560271	1.24009	0.21494	0.42886	FALSE	FALSE
4110	ENSG00000188001	TPRG1	3	q28	188947214	189325304	1.23976	0.215065	0.429001	FALSE	FALSE
4111	ENSG00000114745	GORASP1	3	p22.2	39096659	39108363	1.23802	0.21571	0.429947	FALSE	FALSE
4112	ENSG00000140876	NUDT7	16	q23.1	77722492	77742260	1.23769	0.215831	0.430044	FALSE	FALSE
4113	ENSG00000135740	SLC9A5	16	q22.1	67237683	67272190	1.23735	0.215959	0.430139	FALSE	FALSE
4114	ENSG00000222011	FAM185A	7	q22.1	102748971	102809225	1.23712	0.216044	0.430168	FALSE	FALSE
4115	ENSG00000119139	TJP2	9	q21.11	69121264	69274615	1.23709	0.216054	0.430168	FALSE	FALSE
4116	ENSG00000130684	ZNF337	20	p11.21	25674215	25696841	1.2369	0.216123	0.430229	FALSE	FALSE
4117	ENSG00000187922	LCN10	9	q34.3	136738167	136743356	1.23641	0.216305	0.430357	FALSE	FALSE
4118	ENSG00000132155	RAF1	3	p25.2	12583601	12664226	1.23622	0.216377	0.430436	FALSE	FALSE
4119	ENSG00000092201	SUPT16H	14	q11.2	21351472	21384266	1.23614	0.216407	0.430441	FALSE	FALSE
4120	ENSG00000108591	DRG2	17	p11.2	18087886	18107971	1.23582	0.216527	0.430622	FALSE	FALSE
4121	ENSG00000178015	GPR150	5	q15	95620078	95622142	1.23575	0.216552	0.430622	FALSE	FALSE
4122	ENSG00000103978	TMEM87A	15	q15.1	42210452	42273663	1.2352	0.216755	0.430867	FALSE	FALSE
4123	ENSG00000132510	KDM6B	17	p13.1	7839904	7854796	1.23471	0.21694	0.430988	FALSE	FALSE
4124	ENSG00000185670	ZBTB3	11	q12.3	62748319	62754188	1.23462	0.216972	0.430988	FALSE	FALSE
4125	ENSG00000015479	MATR3	5	q31.2	139293648	139331677	1.2345	0.217016	0.430988	FALSE	FALSE
4126	ENSG00000253276	CCDC71L	7	q22.3	106656765	106660996	1.23443	0.217041	0.430988	FALSE	FALSE
4127	ENSG00000177084	POLE	12	q24.33	132623753	132687365	1.23442	0.217048	0.430988	FALSE	FALSE
4128	ENSG00000063978	RNF4	4	p16.3	2462220	2625320	1.23417	0.217141	0.430988	FALSE	FALSE
4129	ENSG00000164850	GPER1	7	p22.3	1082208	1093815	1.2341	0.217167	0.430988	FALSE	FALSE
4130	ENSG00000136444	RSAD1	17	q21.33	50478800	50485975	1.23384	0.217261	0.43112	FALSE	FALSE
4131	ENSG00000157978	LDLRAP1	1	p36.11	25543580	25568886	1.23344	0.217411	0.431298	FALSE	FALSE
4132	ENSG00000197599	CCDC154	16	p13.3	1434383	1444556	1.23296	0.217589	0.431457	FALSE	FALSE
4133	ENSG00000006625	GGCT	7	p14.3	30496621	30504844	1.23284	0.217636	0.431457	FALSE	FALSE
4134	ENSG00000179299	NSUN7	4	p14	40749897	40809985	1.23282	0.217643	0.431457	FALSE	FALSE
4135	ENSG00000205643	CDPF1	22	q13.31	46244011	46250679	1.23215	0.217891	0.431781	FALSE	FALSE
4136	ENSG00000101470	TNNC2	20	q13.12	45823214	45833745	1.23189	0.217991	0.431924	FALSE	FALSE
4137	ENSG00000198822	GRM3	7	q21.11	86643914	86864884	1.23149	0.218141	0.432008	FALSE	FALSE
4138	ENSG00000243989	ACY1	3	p21.2	51983278	51989202	1.2314	0.218173	0.432016	FALSE	FALSE
4139	ENSG00000164867	NOS3	7	q36.1	150990995	151014588	1.23109	0.21829	0.432098	FALSE	FALSE
4140	ENSG00000198435	NRARP	9	q34.3	137300482	137302251	1.23051	0.218506	0.43228	FALSE	FALSE
4141	ENSG00000078053	AMPH	7	p14.1	38383704	38631567	1.23047	0.218522	0.43228	FALSE	FALSE
4142	ENSG00000163795	ZNF513	2	p23.3	27377231	27380790	1.23018	0.21863	0.432323	FALSE	FALSE
4143	ENSG00000144331	ZNF385B	2	q31.3	179441982	179861505	1.23015	0.218641	0.432323	FALSE	FALSE
4144	ENSG00000197429	IPP	1	p34.1	45694324	45750650	1.23	0.218698	0.432323	FALSE	FALSE
4145	ENSG00000107672	NSMCE4A	10	q26.13	121957088	121975217	1.22977	0.218781	0.432364	FALSE	FALSE
4146	ENSG00000065883	CDK13	7	p14.1	39949646	40099580	1.22957	0.21886	0.432446	FALSE	FALSE
4147	ENSG00000266076	AC004805.1	17	q24.1	65538102	65641033	1.22952	0.218877	0.432446	FALSE	FALSE
4148	ENSG00000122512	PMS2	7	p22.1	5973239	6009125	1.2288	0.219148	0.432767	FALSE	FALSE
4149	ENSG00000119715	ESRRB	14	q24.3	76310712	76501837	1.22737	0.219683	0.43343	FALSE	FALSE
4150	ENSG00000130764	LRRC47	1	p36.32	3778558	3796504	1.22724	0.219732	0.43343	FALSE	FALSE
4151	ENSG00000204316	MRPL38	17	q25.1	75898643	75905413	1.22694	0.219847	0.433503	FALSE	FALSE
4152	ENSG00000177599	ZNF491	19	p13.2	11797667	11809622	1.22682	0.219892	0.433518	FALSE	FALSE
4153	ENSG00000144857	BOC	3	q13.2	113211003	113287459	1.22674	0.219919	0.433518	FALSE	FALSE
4154	ENSG00000113360	DROSHA	5	p13.3	31400497	31532196	1.2267	0.219936	0.433518	FALSE	FALSE
4155	ENSG00000178078	STAP2	19	p13.3	4324043	4342786	1.2255	0.220387	0.43415	FALSE	FALSE
4156	ENSG00000092068	SLC7A8	14	q11.2	23125295	23183674	1.22549	0.220392	0.43415	FALSE	FALSE
4157	ENSG00000130227	XPO7	8	p21.3	21919671	22006585	1.22523	0.220488	0.43425	FALSE	FALSE
4158	ENSG00000168386	FILIP1L	3	q12.1	99830141	100114513	1.22521	0.220497	0.43425	FALSE	FALSE
4159	ENSG00000166851	PLK1	16	p12.2	23677656	23690367	1.22503	0.220565	0.43433	FALSE	FALSE
4160	ENSG00000148572	NRBF2	10	q21.3	63133247	63155031	1.22483	0.220638	0.434344	FALSE	FALSE
4161	ENSG00000178568	ERBB4	2	q34	211375717	212538841	1.2248	0.220652	0.434344	FALSE	FALSE
4162	ENSG00000112983	BRD8	5	q31.2	138139766	138178986	1.22479	0.220654	0.434344	FALSE	FALSE
4163	ENSG00000175782	SLC35E3	12	q15	68746106	68793964	1.22395	0.220972	0.43481	FALSE	FALSE
4164	ENSG00000111432	FZD10	12	q24.33	130162459	130165740	1.22241	0.221553	0.43547	FALSE	FALSE
4165	ENSG00000139651	ZNF740	12	q13.13	53180700	53195141	1.22203	0.221695	0.435554	FALSE	FALSE
4166	ENSG00000165434	PGM2L1	11	q13.4	74330318	74398473	1.22085	0.222141	0.436357	FALSE	FALSE
4167	ENSG00000123416	TUBA1B	12	q13.12	49127782	49131397	1.22072	0.222192	0.436403	FALSE	FALSE
4168	ENSG00000157020	SEC13	3	p25.3	10293131	10321178	1.22053	0.222264	0.436459	FALSE	FALSE
4169	ENSG00000170289	CNGB3	8	q21.3	86553977	86743675	1.2205	0.222275	0.436459	FALSE	FALSE
4170	ENSG00000115598	IL1RL2	2	q12.1	102186973	102240002	1.21971	0.222575	0.436907	FALSE	FALSE
4171	ENSG00000073584	SMARCE1	17	q21.2	40624962	40648864	1.21968	0.222585	0.436907	FALSE	FALSE
4172	ENSG00000152256	PDK1	2	q31.1	172555373	172608669	1.21883	0.222907	0.437297	FALSE	FALSE
4173	ENSG00000157212	PAXIP1	7	q36.2	154943687	155003084	1.2188	0.222921	0.437297	FALSE	FALSE
4174	ENSG00000189067	LITAF	16	p13.13	11547722	11636381	1.218	0.223224	0.437677	FALSE	FALSE
4175	ENSG00000189114	BLOC1S3	19	q13.32	45178745	45181801	1.21765	0.223357	0.437773	FALSE	FALSE
4176	ENSG00000171864	PRND	20	p13	4721910	4728460	1.21755	0.223393	0.437773	FALSE	FALSE
4177	ENSG00000113838	TBCCD1	3	q27.3	186546073	186570543	1.21745	0.223433	0.437773	FALSE	FALSE
4178	ENSG00000205549	C9orf92	9	p22.3	16203935	16410990	1.21742	0.223446	0.437773	FALSE	FALSE
4179	ENSG00000165912	PACSIN3	11	p11.2	47177525	47186443	1.2172	0.223526	0.437839	FALSE	FALSE
4180	ENSG00000145860	RNF145	5	q33.3	159157409	159210053	1.21673	0.223705	0.437975	FALSE	FALSE
4181	ENSG00000104856	RELB	19	q13.32	45001430	45038198	1.21582	0.224055	0.438471	FALSE	FALSE
4182	ENSG00000100243	CYB5R3	22	q13.2	42617840	42649568	1.21578	0.224068	0.438471	FALSE	FALSE
4183	ENSG00000111877	MCM9	6	q22.31	118813442	118935162	1.21549	0.224181	0.438638	FALSE	FALSE
4184	ENSG00000059145	UNKL	16	p13.3	1363205	1414751	1.21526	0.224268	0.438754	FALSE	FALSE
4185	ENSG00000097033	SH3GLB1	1	p22.3	86704570	86748184	1.21388	0.224794	0.439407	FALSE	FALSE
4186	ENSG00000153406	NMRAL1	16	p13.3	4461680	4495763	1.21246	0.225336	0.440012	FALSE	FALSE
4187	ENSG00000104324	CPQ	8	q22.1	96645227	97149654	1.21242	0.225352	0.440012	FALSE	FALSE
4188	ENSG00000143590	EFNA3	1	q21.3	155078872	155087538	1.21217	0.225449	0.440148	FALSE	FALSE
4189	ENSG00000240771	ARHGEF25	12	q13.3	57610180	57619379	1.21149	0.225706	0.440596	FALSE	FALSE
4190	ENSG00000101199	ARFGAP1	20	q13.33	63272785	63289793	1.21132	0.225773	0.440673	FALSE	FALSE
4191	ENSG00000132780	NASP	1	p34.1	45583846	45618904	1.21037	0.226138	0.441091	FALSE	FALSE
4192	ENSG00000105085	MED26	19	p13.11	16574907	16629062	1.21027	0.226176	0.441091	FALSE	FALSE
4193	ENSG00000138433	CIR1	2	q31.1	174348022	174395715	1.21008	0.226249	0.441117	FALSE	FALSE
4194	ENSG00000163762	TM4SF18	3	q25.1	149318498	149334414	1.20965	0.226414	0.441331	FALSE	FALSE
4195	ENSG00000115041	KCNIP3	2	q11.1	95297304	95386083	1.20957	0.226443	0.441333	FALSE	FALSE
4196	ENSG00000178233	TMEM151B	6	p21.1	44270466	44307506	1.20905	0.226645	0.44164	FALSE	FALSE
4197	ENSG00000100987	VSX1	20	p11.21	25070885	25082365	1.20857	0.226828	0.441921	FALSE	FALSE
4198	ENSG00000059573	ALDH18A1	10	q24.1	95605929	95656706	1.2084	0.226893	0.441993	FALSE	FALSE
4199	ENSG00000203995	ZYG11A	1	p32.3	52842511	52894998	1.20827	0.226942	0.442036	FALSE	FALSE
4200	ENSG00000157827	FMNL2	2	q23.3	152335237	152649834	1.20735	0.227296	0.442438	FALSE	FALSE
4201	ENSG00000104129	DNAJC17	15	q15.1	40765155	40807478	1.20708	0.2274	0.442549	FALSE	FALSE
4202	ENSG00000057593	F7	13	q34	113105788	113120681	1.20683	0.227496	0.442648	FALSE	FALSE
4203	ENSG00000054219	LY75	2	q24.2	159803355	159904749	1.20681	0.227506	0.442648	FALSE	FALSE
4204	ENSG00000107404	DVL1	1	p36.33	1335276	1349350	1.2062	0.227741	0.442999	FALSE	FALSE
4205	ENSG00000132554	RGS22	8	q22.2	99960936	100131268	1.20579	0.2279	0.443199	FALSE	FALSE
4206	ENSG00000161203	AP2M1	3	q27.1	184174689	184184091	1.20571	0.227928	0.4432	FALSE	FALSE
4207	ENSG00000123636	BAZ2B	2	q24.2	159318979	159616692	1.20556	0.227985	0.443251	FALSE	FALSE
4208	ENSG00000273003	ARL2-SNX15	11	q13.1	65014182	65040570	1.20518	0.228135	0.443439	FALSE	FALSE
4209	ENSG00000171124	FUT3	19	p13.3	5842888	5851474	1.20469	0.228325	0.443647	FALSE	FALSE
4210	ENSG00000159259	CHAF1B	21	q22.12	36385378	36419015	1.20427	0.228485	0.44388	FALSE	FALSE
4211	ENSG00000174527	MYO1H	12	q24.11	109347903	109455523	1.20394	0.228611	0.443886	FALSE	FALSE
4212	ENSG00000137154	RPS6	9	p22.1	19375715	19380254	1.2035	0.228782	0.444157	FALSE	FALSE
4213	ENSG00000174839	DENND6A	3	p14.3	57625457	57693089	1.20342	0.228813	0.444162	FALSE	FALSE
4214	ENSG00000165684	SNAPC4	9	q34.3	136375577	136400168	1.20327	0.228873	0.444226	FALSE	FALSE
4215	ENSG00000103044	HAS3	16	q22.1	69105564	69118719	1.2031	0.228938	0.444244	FALSE	FALSE
4216	ENSG00000179262	RAD23A	19	p13.13	12945855	12953642	1.20216	0.229302	0.444727	FALSE	FALSE
4217	ENSG00000145632	PLK2	5	q11.2	58453982	58460260	1.20204	0.229349	0.444727	FALSE	FALSE
4218	ENSG00000172732	MUS81	11	q13.1	65857126	65867653	1.20202	0.229354	0.444727	FALSE	FALSE
4219	ENSG00000067208	EVI5	1	p22.1	92508696	92792404	1.20189	0.229406	0.444727	FALSE	FALSE
4220	ENSG00000225526	MKRN2OS	3	p25.2	12514934	12561059	1.20188	0.22941	0.444727	FALSE	FALSE
4221	ENSG00000213066	FGFR1OP	6	q27	166999182	167094789	1.20099	0.229754	0.445124	FALSE	FALSE
4222	ENSG00000206549	PRSS50	3	p21.31	46712115	46812574	1.20029	0.230026	0.445542	FALSE	FALSE
4223	ENSG00000196159	FAT4	4	q28.1	125316399	125492932	1.19998	0.230145	0.445618	FALSE	FALSE
4224	ENSG00000205464	ATP6AP1L	5	q14.2	82279462	82386977	1.19989	0.230182	0.445618	FALSE	FALSE
4225	ENSG00000038295	TLL1	4	q32.3	165873258	166103895	1.19983	0.230207	0.445618	FALSE	FALSE
4226	ENSG00000167526	RPL13	16	q24.3	89560657	89566828	1.19957	0.230307	0.445618	FALSE	FALSE
4227	ENSG00000144468	RHBDD1	2	q36.3	226835581	226999215	1.19947	0.230344	0.445618	FALSE	FALSE
4228	ENSG00000006118	TMEM132A	11	q12.2	60924463	60937159	1.19945	0.230354	0.445618	FALSE	FALSE
4229	ENSG00000253304	TMEM200B	1	p35.3	29119428	29123935	1.1994	0.230372	0.445618	FALSE	FALSE
4230	ENSG00000126814	TRMT5	14	q23.1	60971451	60981358	1.19865	0.230664	0.446022	FALSE	FALSE
4231	ENSG00000081189	MEF2C	5	q14.3	88717117	88904257	1.1982	0.230838	0.446229	FALSE	FALSE
4232	ENSG00000135837	CEP350	1	q25.2	179954738	180114880	1.19783	0.230982	0.446419	FALSE	FALSE
4233	ENSG00000215041	NEURL4	17	p13.1	7315628	7329393	1.19693	0.231336	0.446932	FALSE	FALSE
4234	ENSG00000159714	ZDHHC1	16	q22.1	67394152	67416833	1.19656	0.231478	0.446963	FALSE	FALSE
4235	ENSG00000173818	ENDOV	17	q25.3	80415165	80438086	1.19635	0.231559	0.446993	FALSE	FALSE
4236	ENSG00000137460	FHDC1	4	q31.3	152936352	152979696	1.19601	0.231691	0.447005	FALSE	FALSE
4237	ENSG00000107968	MAP3K8	10	p11.23	30433937	30461833	1.19601	0.231693	0.447005	FALSE	FALSE
4238	ENSG00000092054	MYH7	14	q11.2	23412738	23435718	1.19598	0.231705	0.447005	FALSE	FALSE
4239	ENSG00000003436	TFPI	2	q32.1	187464230	187565760	1.19464	0.232228	0.447583	FALSE	FALSE
4240	ENSG00000269403	AC008750.8	19	q13.41	51350373	51368099	1.19459	0.232248	0.447583	FALSE	FALSE
4241	ENSG00000115942	ORC2	2	q33.1	200908973	200963680	1.19449	0.232287	0.447583	FALSE	FALSE
4242	ENSG00000171962	DRC3	17	p11.2	17972813	18016889	1.19438	0.23233	0.447583	FALSE	FALSE
4243	ENSG00000110066	KMT5B	11	q13.2	68154863	68213828	1.19372	0.232587	0.447841	FALSE	FALSE
4244	ENSG00000204764	RANBP17	5	q35.1	170861870	171300015	1.19359	0.23264	0.447889	FALSE	FALSE
4245	ENSG00000126453	BCL2L12	19	q13.33	49665142	49673916	1.19346	0.23269	0.447932	FALSE	FALSE
4246	ENSG00000146670	CDCA5	11	q13.1	65066300	65084164	1.19292	0.2329	0.448282	FALSE	FALSE
4247	ENSG00000064042	LIMCH1	4	p13	41359607	41700044	1.19279	0.23295	0.448297	FALSE	FALSE
4248	ENSG00000126251	GPR42	19	q13.12	35370929	35372962	1.19227	0.233156	0.448558	FALSE	FALSE
4249	ENSG00000065989	PDE4A	19	p13.2	10416773	10469631	1.19172	0.233371	0.448678	FALSE	FALSE
4250	ENSG00000146457	WTAP	6	q25.3	159725585	159756319	1.19167	0.23339	0.448678	FALSE	FALSE
4251	ENSG00000075073	TACR2	10	q22.1	69403903	69416867	1.19156	0.233433	0.448678	FALSE	FALSE
4252	ENSG00000160179	ABCG1	21	q22.3	42199689	42297244	1.19154	0.233442	0.448678	FALSE	FALSE
4253	ENSG00000120685	PROSER1	13	q13.3	39009866	39038076	1.19032	0.23392	0.449108	FALSE	FALSE
4254	ENSG00000076356	PLXNA2	1	q32.2	208022242	208244320	1.19006	0.234024	0.449224	FALSE	FALSE
4255	ENSG00000131462	TUBG1	17	q21.2	42609676	42615234	1.18995	0.234065	0.449224	FALSE	FALSE
4256	ENSG00000255730	AC011462.1	19	q13.2	41350853	41425001	1.18952	0.234235	0.44939	FALSE	FALSE
4257	ENSG00000227124	ZNF717	3	p12.3	75678660	75785583	1.18906	0.234416	0.449628	FALSE	FALSE
4258	ENSG00000139793	MBNL2	13	q32.1	97221434	97394120	1.18881	0.234516	0.449767	FALSE	FALSE
4259	ENSG00000115282	TTC31	2	p13.1	74483073	74494886	1.18824	0.234739	0.450054	FALSE	FALSE
4260	ENSG00000127603	MACF1	1	p34.3	39081316	39487177	1.18814	0.234778	0.450054	FALSE	FALSE
4261	ENSG00000174951	FUT1	19	q13.33	48748011	48755390	1.1872	0.23515	0.450548	FALSE	FALSE
4262	ENSG00000132334	PTPRE	10	q26.2	127907061	128085855	1.18623	0.235533	0.450886	FALSE	FALSE
4263	ENSG00000148671	ADIRF	10	q23.2	86968192	86983934	1.1855	0.23582	0.451184	FALSE	FALSE
4264	ENSG00000158623	COPG2	7	q32.2	130506238	130668748	1.18503	0.236006	0.451395	FALSE	FALSE
4265	ENSG00000135679	MDM2	12	q15	68808176	68850686	1.18473	0.236125	0.451395	FALSE	FALSE
4266	ENSG00000116157	GPX7	1	p32.3	52602372	52609051	1.18465	0.236154	0.451395	FALSE	FALSE
4267	ENSG00000142102	PGGHG	11	p15.5	289135	296107	1.1845	0.236213	0.451395	FALSE	FALSE
4268	ENSG00000160113	NR2F6	19	p13.11	17231883	17245940	1.18433	0.236284	0.451475	FALSE	FALSE
4269	ENSG00000133812	SBF2	11	p15.4	9778667	10294207	1.18398	0.23642	0.451588	FALSE	FALSE
4270	ENSG00000162923	WDR26	1	q42.12	224385143	224437033	1.18389	0.236456	0.451588	FALSE	FALSE
4271	ENSG00000127955	GNAI1	7	q21.11	79768028	80226181	1.18343	0.236638	0.451719	FALSE	FALSE
4272	ENSG00000055483	USP36	17	q25.3	78787381	78841441	1.18335	0.23667	0.451719	FALSE	FALSE
4273	ENSG00000123473	STIL	1	p33	47250139	47314147	1.18307	0.236781	0.451719	FALSE	FALSE
4274	ENSG00000019549	SNAI2	8	q11.21	48917604	48921740	1.18304	0.236795	0.451719	FALSE	FALSE
4275	ENSG00000100053	CRYBB3	22	q11.23	25199850	25207363	1.183	0.236807	0.451719	FALSE	FALSE
4276	ENSG00000160767	FAM189B	1	q22	155247205	155255483	1.18276	0.236906	0.451853	FALSE	FALSE
4277	ENSG00000088325	TPX2	20	q11.21	31739271	31801805	1.18149	0.237409	0.452487	FALSE	FALSE
4278	ENSG00000121413	ZSCAN18	19	q13.43	58083838	58118427	1.18126	0.237498	0.452604	FALSE	FALSE
4279	ENSG00000103550	KNOP1	16	p12.3	19701934	19718235	1.18009	0.237965	0.453142	FALSE	FALSE
4280	ENSG00000166529	ZSCAN21	7	q22.1	100049774	100065038	1.18008	0.237969	0.453142	FALSE	FALSE
4281	ENSG00000108515	ENO3	17	p13.2	4948092	4957131	1.17998	0.238007	0.453142	FALSE	FALSE
4282	ENSG00000160563	MED27	9	q34.13	131860107	132079908	1.17947	0.238212	0.453445	FALSE	FALSE
4283	ENSG00000086827	ZW10	11	q23.2	113733187	113773811	1.17944	0.238223	0.453445	FALSE	FALSE
4284	ENSG00000273167	AL359736.1	13	q12.12	23979700	24321031	1.17908	0.238366	0.453598	FALSE	FALSE
4285	ENSG00000114346	ECT2	3	q26.31	172750682	172821474	1.17902	0.238389	0.453598	FALSE	FALSE
4286	ENSG00000094916	CBX5	12	q13.13	54230940	54280133	1.17885	0.238456	0.453672	FALSE	FALSE
4287	ENSG00000185133	INPP5J	22	q12.2	31122731	31134696	1.17865	0.238537	0.453771	FALSE	FALSE
4288	ENSG00000163904	SENP2	3	q27.2	185582496	185633551	1.17854	0.23858	0.4538	FALSE	FALSE
4289	ENSG00000101216	GMEB2	20	q13.33	63587602	63627041	1.17826	0.238693	0.453906	FALSE	FALSE
4290	ENSG00000132613	MTSS1L	16	q22.1	70661204	70686066	1.17812	0.23875	0.453961	FALSE	FALSE
4291	ENSG00000171853	TRAPPC12	2	p25.3	3379675	3485094	1.178	0.238796	0.453972	FALSE	FALSE
4292	ENSG00000130702	LAMA5	20	q13.33	62307955	62367312	1.17735	0.239057	0.454328	FALSE	FALSE
4293	ENSG00000128487	SPECC1	17	p11.2	20009344	20319026	1.17653	0.239381	0.454836	FALSE	FALSE
4294	ENSG00000151576	QTRT2	3	q13.31	114005833	114088422	1.17611	0.239552	0.455057	FALSE	FALSE
4295	ENSG00000197415	VEPH1	3	q25.32	157259742	157533619	1.17576	0.23969	0.455261	FALSE	FALSE
4296	ENSG00000185245	GP1BA	17	p13.2	4932297	4935030	1.17537	0.239848	0.455452	FALSE	FALSE
4297	ENSG00000185002	RFX6	6	q22.1	116877212	116932163	1.17495	0.240016	0.455662	FALSE	FALSE
4298	ENSG00000177098	SCN4B	11	q23.3	118133377	118152888	1.17467	0.240126	0.455817	FALSE	FALSE
4299	ENSG00000196408	NOXO1	16	p13.3	1978917	1984192	1.17454	0.240179	0.455863	FALSE	FALSE
4300	ENSG00000130714	POMT1	9	q34.13	131502902	131523806	1.17434	0.240257	0.455903	FALSE	FALSE
4301	ENSG00000182993	C12orf60	12	p12.3	14803572	14906586	1.17411	0.24035	0.456026	FALSE	FALSE
4302	ENSG00000012660	ELOVL5	6	p12.1	53267398	53349179	1.17393	0.240425	0.456113	FALSE	FALSE
4303	ENSG00000135903	PAX3	2	q36.1	222199888	222298996	1.17315	0.240736	0.456597	FALSE	FALSE
4304	ENSG00000015475	BID	22	q11.21	17734138	17774770	1.17305	0.240776	0.456597	FALSE	FALSE
4305	ENSG00000164077	MON1A	3	p21.31	49907160	49930173	1.173	0.240794	0.456597	FALSE	FALSE
4306	ENSG00000170185	USP38	4	q31.21	143184917	143223830	1.17261	0.240953	0.456844	FALSE	FALSE
4307	ENSG00000203867	RBM20	10	q25.2	110644397	110839469	1.17225	0.241098	0.456925	FALSE	FALSE
4308	ENSG00000117399	CDC20	1	p34.2	43358955	43363203	1.17174	0.241303	0.457236	FALSE	FALSE
4309	ENSG00000182858	ALG12	22	q13.33	49900229	49918458	1.17145	0.241417	0.457397	FALSE	FALSE
4310	ENSG00000150764	DIXDC1	11	q23.1	111927144	112022584	1.17101	0.241593	0.457514	FALSE	FALSE
4311	ENSG00000168528	SERINC2	1	p35.2	31409565	31434680	1.17086	0.241654	0.45752	FALSE	FALSE
4312	ENSG00000155760	FZD7	2	q33.1	202034587	202038445	1.17071	0.241716	0.457585	FALSE	FALSE
4313	ENSG00000142002	DPP9	19	p13.3	4675224	4724673	1.16982	0.242073	0.457861	FALSE	FALSE
4314	ENSG00000169992	NLGN2	17	p13.1	7404874	7419860	1.16979	0.242086	0.457861	FALSE	FALSE
4315	ENSG00000112679	DUSP22	6	p25.3	291630	351355	1.16968	0.242128	0.457875	FALSE	FALSE
4316	ENSG00000173960	UBXN2A	2	p23.3	23927285	24004909	1.16892	0.242435	0.458347	FALSE	FALSE
4317	ENSG00000008256	CYTH3	7	p22.1	6161776	6272644	1.16858	0.242575	0.458449	FALSE	FALSE
4318	ENSG00000103415	HMOX2	16	p13.3	4474690	4510347	1.16832	0.242678	0.458585	FALSE	FALSE
4319	ENSG00000114626	ABTB1	3	q21.3	127672935	127680920	1.16825	0.242704	0.458585	FALSE	FALSE
4320	ENSG00000155111	CDK19	6	q21	110609978	110815958	1.16801	0.242803	0.458635	FALSE	FALSE
4321	ENSG00000196466	ZNF799	19	p13.2	12390016	12401271	1.16797	0.242817	0.458635	FALSE	FALSE
4322	ENSG00000101236	RNF24	20	p13	3927309	4015582	1.16779	0.242891	0.458679	FALSE	FALSE
4323	ENSG00000109787	KLF3	4	p14	38664196	38701042	1.16636	0.243471	0.459544	FALSE	FALSE
4324	ENSG00000164292	RHOBTB3	5	q15	95713522	95824383	1.16559	0.243781	0.459966	FALSE	FALSE
4325	ENSG00000155657	TTN	2	q31.2	178525989	178830802	1.16539	0.243859	0.46006	FALSE	FALSE
4326	ENSG00000162738	VANGL2	1	q23.2	160400586	160428678	1.16518	0.243945	0.460167	FALSE	FALSE
4327	ENSG00000270136	MINOS1-NBL1	1	p36.13	19597067	19656927	1.16497	0.24403	0.460273	FALSE	FALSE
4328	ENSG00000264324	AC006030.1	2	p13.1	74211604	74363377	1.16463	0.244169	0.460322	FALSE	FALSE
4329	ENSG00000138411	HECW2	2	q32.3	196189099	196593692	1.16455	0.2442	0.460322	FALSE	FALSE
4330	ENSG00000181982	CCDC149	4	p15.2	24806117	24980204	1.16445	0.244242	0.460346	FALSE	FALSE
4331	ENSG00000151923	TIAL1	10	q26.11	119571802	119597029	1.16406	0.244399	0.460588	FALSE	FALSE
4332	ENSG00000110169	HPX	11	p15.4	6431049	6442617	1.16348	0.244636	0.460762	FALSE	FALSE
4333	ENSG00000258429	PDF	16	q22.1	69328621	69330595	1.16324	0.244733	0.460891	FALSE	FALSE
4334	ENSG00000078549	ADCYAP1R1	7	p14.3	31052461	31111479	1.1626	0.244991	0.46125	FALSE	FALSE
4335	ENSG00000104848	KCNA7	19	q13.33	49067418	49072941	1.16248	0.245039	0.46125	FALSE	FALSE
4336	ENSG00000257950	P2RX5-TAX1BP3	17	p13.2	3663063	3696194	1.16131	0.245516	0.462039	FALSE	FALSE
4337	ENSG00000168792	ABHD15	17	q11.2	29560547	29567137	1.16115	0.24558	0.462104	FALSE	FALSE
4338	ENSG00000146067	FAM193B	5	q35.3	177519788	177554541	1.16099	0.245646	0.462174	FALSE	FALSE
4339	ENSG00000067369	TP53BP1	15	q15.3	43403061	43510728	1.16065	0.245784	0.462379	FALSE	FALSE
4340	ENSG00000182795	C1orf116	1	q32.1	207018521	207032756	1.16026	0.245943	0.462624	FALSE	FALSE
4341	ENSG00000110092	CCND1	11	q13.3	69641087	69654474	1.15981	0.246124	0.462802	FALSE	FALSE
4342	ENSG00000188517	COL25A1	4	q25	108808725	109302752	1.15946	0.24627	0.462884	FALSE	FALSE
4343	ENSG00000177106	EPS8L2	11	p15.5	694438	727727	1.15897	0.246467	0.463119	FALSE	FALSE
4344	ENSG00000166441	RPL27A	11	p15.4	8682411	8714759	1.15858	0.246625	0.463362	FALSE	FALSE
4345	ENSG00000129173	E2F8	11	p15.1	19224063	19241620	1.15841	0.246697	0.463443	FALSE	FALSE
4346	ENSG00000131389	SLC6A6	3	p25.1	14402576	14489349	1.1581	0.246824	0.463542	FALSE	FALSE
4347	ENSG00000144893	MED12L	3	q25.1	151085697	151437072	1.15806	0.246838	0.463542	FALSE	FALSE
4348	ENSG00000196136	SERPINA3	14	q32.13	94612377	94624055	1.15802	0.246856	0.463542	FALSE	FALSE
4349	ENSG00000175395	ZNF25	10	p11.21	37949572	37976633	1.15799	0.246867	0.463542	FALSE	FALSE
4350	ENSG00000088930	XRN2	20	p11.22	21303304	21389827	1.1577	0.246987	0.463649	FALSE	FALSE
4351	ENSG00000167536	DHRS13	17	q11.2	28897781	28903071	1.15742	0.247102	0.463717	FALSE	FALSE
4352	ENSG00000169871	TRIM56	7	q22.1	101085439	101097967	1.15709	0.247237	0.46391	FALSE	FALSE
4353	ENSG00000141052	MYOCD	17	p12	12665890	12768949	1.15603	0.247669	0.464558	FALSE	FALSE
4354	ENSG00000143942	CHAC2	2	p16.2	53767792	53775196	1.15583	0.247752	0.464658	FALSE	FALSE
4355	ENSG00000071205	ARHGAP10	4	q31.23	147732063	148072780	1.15479	0.248176	0.465303	FALSE	FALSE
4356	ENSG00000189283	FHIT	3	p14.2	59749310	61251459	1.15429	0.248381	0.465566	FALSE	FALSE
4357	ENSG00000240583	AQP1	7	p14.3	30911694	30925516	1.15309	0.248875	0.46628	FALSE	FALSE
4358	ENSG00000120708	TGFBI	5	q31.1	136028895	136063818	1.15297	0.248923	0.46628	FALSE	FALSE
4359	ENSG00000047249	ATP6V1H	8	q11.23	53715557	53843558	1.15287	0.248964	0.46628	FALSE	FALSE
4360	ENSG00000198093	ZNF649	19	q13.41	51889224	51905040	1.15286	0.248967	0.46628	FALSE	FALSE
4361	ENSG00000143632	ACTA1	1	q42.13	229431245	229434098	1.15247	0.249127	0.466361	FALSE	FALSE
4362	ENSG00000067798	NAV3	12	q21.2	77324641	78213008	1.15182	0.249395	0.466561	FALSE	FALSE
4363	ENSG00000130518	IQCN	19	p13.11	18257097	18274509	1.15172	0.249438	0.466561	FALSE	FALSE
4364	ENSG00000111666	CHPT1	12	q23.2	101696947	101744140	1.15005	0.250124	0.467569	FALSE	FALSE
4365	ENSG00000110321	EIF4G2	11	p15.4	10797050	10809110	1.14988	0.250192	0.467642	FALSE	FALSE
4366	ENSG00000173905	GOLIM4	3	q26.2	168008677	168095975	1.14947	0.250362	0.467905	FALSE	FALSE
4367	ENSG00000123219	CENPK	5	q12.3	65517766	65563171	1.14936	0.250407	0.467934	FALSE	FALSE
4368	ENSG00000073756	PTGS2	1	q31.1	186671791	186680427	1.14927	0.250444	0.467949	FALSE	FALSE
4369	ENSG00000114670	NEK11	3	q22.1	131026850	131350465	1.14916	0.250492	0.467969	FALSE	FALSE
4370	ENSG00000174996	KLC2	11	q13.2	66257294	66267860	1.14887	0.250611	0.468096	FALSE	FALSE
4371	ENSG00000107362	ABHD17B	9	q21.13	71862452	71910931	1.1486	0.250721	0.468099	FALSE	FALSE
4372	ENSG00000125508	SRMS	20	q13.33	63540810	63547504	1.14852	0.250753	0.468099	FALSE	FALSE
4373	ENSG00000133706	LARS	5	q32	146113038	146182660	1.14849	0.250766	0.468099	FALSE	FALSE
4374	ENSG00000180998	GPR137C	14	q22.1	52553148	52637713	1.14844	0.250788	0.468099	FALSE	FALSE
4375	ENSG00000150455	TIRAP	11	q24.2	126283065	126298845	1.14698	0.25139	0.469058	FALSE	FALSE
4376	ENSG00000149923	PPP4C	16	p11.2	30075978	30085377	1.14565	0.251938	0.469916	FALSE	FALSE
4377	ENSG00000133392	MYH11	16	p13.11	15703172	15857033	1.14551	0.251998	0.469932	FALSE	FALSE
4378	ENSG00000184363	PKP3	11	p15.5	392614	404908	1.14549	0.252006	0.469932	FALSE	FALSE
4379	ENSG00000157613	CREB3L1	11	p11.2	46277661	46321422	1.14541	0.252037	0.469936	FALSE	FALSE
4380	ENSG00000174243	DDX23	12	q13.12	48829764	48852842	1.14506	0.252185	0.470156	FALSE	FALSE
4381	ENSG00000108861	DUSP3	17	q21.31	43766121	43778988	1.14493	0.252238	0.4702	FALSE	FALSE
4382	ENSG00000135100	HNF1A	12	q24.31	120978543	121002512	1.14417	0.252553	0.470615	FALSE	FALSE
4383	ENSG00000135926	TMBIM1	2	q35	218274192	218292586	1.14397	0.252636	0.470615	FALSE	FALSE
4384	ENSG00000153093	ACOXL	2	q13	110732573	111118222	1.14358	0.252798	0.470789	FALSE	FALSE
4385	ENSG00000175356	SCUBE2	11	p15.4	9019498	9138114	1.14308	0.253005	0.471025	FALSE	FALSE
4386	ENSG00000154122	ANKH	5	p15.2	14704800	14871785	1.14281	0.253115	0.471176	FALSE	FALSE
4387	ENSG00000182208	MOB2	11	p15.5	1469457	1501247	1.14163	0.253608	0.471833	FALSE	FALSE
4388	ENSG00000137941	TTLL7	1	p31.1	83865028	83999150	1.14149	0.253667	0.471833	FALSE	FALSE
4389	ENSG00000188833	ENTPD8	9	q34.3	137434364	137441816	1.14147	0.253676	0.471833	FALSE	FALSE
4390	ENSG00000091844	RGS17	6	q25.2	153004459	153131249	1.14095	0.253892	0.472083	FALSE	FALSE
4391	ENSG00000095370	SH2D3C	9	q34.11	127738317	127778741	1.14076	0.253968	0.472083	FALSE	FALSE
4392	ENSG00000144645	OSBPL10	3	p22.3	31657890	32077580	1.14072	0.253987	0.472083	FALSE	FALSE
4393	ENSG00000262180	OCLM	1	q31.1	186400572	186401455	1.14033	0.254151	0.472332	FALSE	FALSE
4394	ENSG00000141012	GALNS	16	q24.3	88813734	88856970	1.13992	0.254321	0.472561	FALSE	FALSE
4395	ENSG00000254986	DPP3	11	q13.2	66480013	66509657	1.13966	0.254428	0.472627	FALSE	FALSE
4396	ENSG00000264545	AL359922.1	9	p21.3	21802636	22032986	1.13934	0.254559	0.472783	FALSE	FALSE
4397	ENSG00000151929	BAG3	10	q26.11	119651370	119677819	1.13932	0.254571	0.472783	FALSE	FALSE
4398	ENSG00000143365	RORC	1	q21.3	151806071	151831872	1.13905	0.254681	0.472933	FALSE	FALSE
4399	ENSG00000141084	RANBP10	16	q22.1	67723066	67806652	1.13875	0.254809	0.472978	FALSE	FALSE
4400	ENSG00000113594	LIFR	5	p13.1	38474963	38608354	1.13867	0.25484	0.472978	FALSE	FALSE
4401	ENSG00000132475	H3F3B	17	q25.1	75776434	75785893	1.13849	0.254917	0.472987	FALSE	FALSE
4402	ENSG00000164591	MYOZ3	5	q33.1	150660874	150679365	1.13828	0.255004	0.473037	FALSE	FALSE
4403	ENSG00000259207	ITGB3	17	q21.32	47253846	47311816	1.13815	0.25506	0.473043	FALSE	FALSE
4404	ENSG00000088992	TESC	12	q24.22	117038923	117099479	1.13806	0.255094	0.473043	FALSE	FALSE
4405	ENSG00000068305	MEF2A	15	q26.3	99565417	99716466	1.13802	0.255113	0.473043	FALSE	FALSE
4406	ENSG00000006459	KDM7A	7	q34	140084746	140177035	1.1377	0.255244	0.473043	FALSE	FALSE
4407	ENSG00000198077	CYP2A7	19	q13.2	40875439	40882752	1.13748	0.255339	0.473089	FALSE	FALSE
4408	ENSG00000162244	RPL29	3	p21.2	51993522	51995942	1.13737	0.255382	0.473089	FALSE	FALSE
4409	ENSG00000067365	METTL22	16	p13.2	8621683	8649654	1.13736	0.255388	0.473089	FALSE	FALSE
4410	ENSG00000162341	TPCN2	11	q13.3	69048897	69162440	1.1367	0.255665	0.473494	FALSE	FALSE
4411	ENSG00000108423	TUBD1	17	q23.1	59859482	59892945	1.13585	0.256017	0.473871	FALSE	FALSE
4412	ENSG00000123607	TTC21B	2	q24.3	165857475	165953843	1.13543	0.256196	0.47389	FALSE	FALSE
4413	ENSG00000133313	CNDP2	18	q22.3	74495816	74523454	1.13524	0.256276	0.47389	FALSE	FALSE
4414	ENSG00000075290	WNT8B	10	q24.31	100463041	100483744	1.13522	0.256282	0.47389	FALSE	FALSE
4415	ENSG00000130590	SAMD10	20	q13.33	63974113	63980008	1.13484	0.256443	0.474109	FALSE	FALSE
4416	ENSG00000215045	GRID2IP	7	p22.1	6497462	6551436	1.13444	0.256608	0.47436	FALSE	FALSE
4417	ENSG00000146232	NFKBIE	6	p21.1	44258166	44265788	1.13425	0.256689	0.474455	FALSE	FALSE
4418	ENSG00000091592	NLRP1	17	p13.2	5499427	5619424	1.13415	0.256732	0.474479	FALSE	FALSE
4419	ENSG00000120696	KBTBD7	13	q14.11	41189833	41194566	1.13388	0.256846	0.47458	FALSE	FALSE
4420	ENSG00000185024	BRF1	14	q32.33	105209286	105315589	1.13354	0.256987	0.474679	FALSE	FALSE
4421	ENSG00000173163	COMMD1	2	p15	61888724	62147247	1.13312	0.257165	0.474689	FALSE	FALSE
4422	ENSG00000188994	ZNF292	6	q14.3	87152833	87264196	1.13311	0.257169	0.474689	FALSE	FALSE
4423	ENSG00000163507	CIP2A	3	q13.13	108549869	108589644	1.13286	0.257272	0.474689	FALSE	FALSE
4424	ENSG00000182827	ACBD3	1	q42.12	226144679	226186730	1.13282	0.257292	0.474689	FALSE	FALSE
4425	ENSG00000163833	FBXO40	3	q13.33	121593119	121630295	1.13227	0.257519	0.474835	FALSE	FALSE
4426	ENSG00000198551	ZNF627	19	p13.2	11559374	11619135	1.13184	0.257702	0.475079	FALSE	FALSE
4427	ENSG00000004777	ARHGAP33	19	q13.12	35774532	35788822	1.13182	0.257711	0.475079	FALSE	FALSE
4428	ENSG00000146678	IGFBP1	7	p12.3	45888357	45893668	1.13102	0.258047	0.475497	FALSE	FALSE
4429	ENSG00000049246	PER3	1	p36.23	7784320	7845177	1.131	0.258057	0.475497	FALSE	FALSE
4430	ENSG00000088854	C20orf194	20	p13	3249305	3407625	1.12998	0.258485	0.47601	FALSE	FALSE
4431	ENSG00000089327	FXYD5	19	q13.12	35154730	35169883	1.12988	0.258529	0.476036	FALSE	FALSE
4432	ENSG00000172403	SYNPO2	4	q26	118850688	119061247	1.12957	0.258657	0.476107	FALSE	FALSE
4433	ENSG00000096080	MRPS18A	6	p21.1	43671303	43687791	1.12931	0.258767	0.476255	FALSE	FALSE
4434	ENSG00000204740	MALRD1	10	p12.31	19048771	19790401	1.12809	0.259284	0.476951	FALSE	FALSE
4435	ENSG00000184863	RBM33	7	q36.3	155644451	155781485	1.12792	0.259353	0.476951	FALSE	FALSE
4436	ENSG00000163875	MEAF6	1	p34.3	37492575	37514774	1.12708	0.259708	0.477546	FALSE	FALSE
4437	ENSG00000260230	FRRS1L	9	q31.3	109130293	109167295	1.12685	0.259805	0.47767	FALSE	FALSE
4438	ENSG00000141971	MVB12A	19	p13.11	17405722	17433724	1.12672	0.259859	0.477715	FALSE	FALSE
4439	ENSG00000100316	RPL3	22	q13.1	39312882	39320389	1.12544	0.260404	0.478496	FALSE	FALSE
4440	ENSG00000125246	CLYBL	13	q32.3	99606669	99897134	1.12512	0.260537	0.478634	FALSE	FALSE
4441	ENSG00000183091	NEB	2	q23.3	151485336	151734487	1.12512	0.260539	0.478634	FALSE	FALSE
4442	ENSG00000258366	RTEL1	20	q13.33	63657810	63696253	1.12486	0.260649	0.478781	FALSE	FALSE
4443	ENSG00000047662	FAM184B	4	p15.31	17629306	17781512	1.12456	0.260778	0.478907	FALSE	FALSE
4444	ENSG00000100014	SPECC1L	22	q11.23	24270817	24417740	1.1241	0.260971	0.479082	FALSE	FALSE
4445	ENSG00000169271	HSPB3	5	q11.2	54455601	54456384	1.12408	0.26098	0.479082	FALSE	FALSE
4446	ENSG00000132561	MATN2	8	q22.1	97868840	98036716	1.12405	0.260993	0.479082	FALSE	FALSE
4447	ENSG00000108469	RECQL5	17	q25.1	75626845	75667189	1.12371	0.261137	0.479182	FALSE	FALSE
4448	ENSG00000105321	CCDC9	19	q13.32	47255980	47273701	1.12334	0.261294	0.479398	FALSE	FALSE
4449	ENSG00000164171	ITGA2	5	q11.2	52989326	53094779	1.12329	0.261315	0.479398	FALSE	FALSE
4450	ENSG00000180730	SHISA2	13	q12.13	26044597	26051031	1.12275	0.261543	0.47976	FALSE	FALSE
4451	ENSG00000171467	ZNF318	6	p21.1	43307134	43369478	1.12261	0.261605	0.479819	FALSE	FALSE
4452	ENSG00000175711	B3GNTL1	17	q25.3	82942155	83051810	1.12218	0.261785	0.479955	FALSE	FALSE
4453	ENSG00000258973	AL096870.1	14	q12	24332310	24337382	1.12215	0.261799	0.479955	FALSE	FALSE
4454	ENSG00000148429	USP6NL	10	p14	11453946	11611754	1.12178	0.261954	0.480074	FALSE	FALSE
4455	ENSG00000204889	KRT40	17	q21.2	40977716	40987135	1.12171	0.261986	0.480077	FALSE	FALSE
4456	ENSG00000122490	PQLC1	18	q23	79902420	79951664	1.12135	0.262137	0.480299	FALSE	FALSE
4457	ENSG00000105379	ETFB	19	q13.41	51345169	51366418	1.1211	0.262246	0.480443	FALSE	FALSE
4458	ENSG00000155903	RASA2	3	q23	141487047	141615342	1.12078	0.262384	0.48064	FALSE	FALSE
4459	ENSG00000224982	TMEM233	12	q24.23	119593459	119643066	1.12058	0.262465	0.480734	FALSE	FALSE
4460	ENSG00000173230	GOLGB1	3	q13.33	121663199	121749767	1.12023	0.262614	0.480896	FALSE	FALSE
4461	ENSG00000147789	ZNF7	8	q24.3	144827464	144847509	1.1196	0.262885	0.481283	FALSE	FALSE
4462	ENSG00000114302	PRKAR2A	3	p21.31	48744597	48847846	1.11935	0.262993	0.481425	FALSE	FALSE
4463	ENSG00000162761	LMX1A	1	q23.3	165201867	165356715	1.11897	0.263151	0.481569	FALSE	FALSE
4464	ENSG00000076248	UNG	12	q24.11	109097574	109110992	1.11815	0.263503	0.481972	FALSE	FALSE
4465	ENSG00000070526	ST6GALNAC1	17	q25.1	76624761	76643838	1.11794	0.263591	0.482078	FALSE	FALSE
4466	ENSG00000125744	RTN2	19	q13.32	45485289	45497061	1.11725	0.263887	0.482437	FALSE	FALSE
4467	ENSG00000198837	DENND4B	1	q21.3	153929501	153946696	1.11713	0.263938	0.482437	FALSE	FALSE
4468	ENSG00000136404	TM6SF1	15	q25.2	83107407	83144854	1.1168	0.264082	0.482534	FALSE	FALSE
4469	ENSG00000128000	ZNF780B	19	q13.2	40028260	40056209	1.11665	0.264145	0.482538	FALSE	FALSE
4470	ENSG00000020922	MRE11	11	q21	94415578	94493908	1.11627	0.264306	0.482778	FALSE	FALSE
4471	ENSG00000115850	LCT	2	q21.3	135787840	135837180	1.11595	0.264443	0.482812	FALSE	FALSE
4472	ENSG00000145016	RUBCN	3	q29	197671393	197749727	1.11594	0.264447	0.482812	FALSE	FALSE
4473	ENSG00000137860	SLC28A2	15	q21.1	45252230	45277845	1.11585	0.264485	0.482812	FALSE	FALSE
4474	ENSG00000173281	PPP1R3B	8	p23.1	9136255	9151574	1.1158	0.264507	0.482812	FALSE	FALSE
4475	ENSG00000179399	GPC5	13	q31.3	91398607	92873682	1.11573	0.264539	0.482816	FALSE	FALSE
4476	ENSG00000215883	CYB5RL	1	p32.3	54169651	54200036	1.11535	0.264702	0.482924	FALSE	FALSE
4477	ENSG00000197465	GYPE	4	q31.21	143870867	143905563	1.11529	0.264726	0.482924	FALSE	FALSE
4478	ENSG00000107831	FGF8	10	q24.32	101770130	101780369	1.11514	0.264792	0.482947	FALSE	FALSE
4479	ENSG00000136270	TBRG4	7	p13	45100100	45112047	1.11489	0.264897	0.483082	FALSE	FALSE
4480	ENSG00000165699	TSC1	9	q34.13	132891348	132946874	1.11452	0.265055	0.483261	FALSE	FALSE
4481	ENSG00000143793	C1orf35	1	q42.13	228100726	228105411	1.11444	0.26509	0.483269	FALSE	FALSE
4482	ENSG00000086015	MAST2	1	p34.1	45786987	46036124	1.11419	0.265199	0.483358	FALSE	FALSE
4483	ENSG00000254004	ZNF260	19	q13.12	36510695	36528660	1.11406	0.265254	0.483403	FALSE	FALSE
4484	ENSG00000242498	ARPIN	15	q26.1	89895006	89912956	1.11388	0.265332	0.48349	FALSE	FALSE
4485	ENSG00000253293	HOXA10	7	p15.2	27170591	27180261	1.11323	0.265611	0.483838	FALSE	FALSE
4486	ENSG00000132669	RIN2	20	p11.23	19757606	20002459	1.11319	0.265628	0.483838	FALSE	FALSE
4487	ENSG00000101343	CRNKL1	20	p11.23	20034368	20056046	1.11315	0.265644	0.483838	FALSE	FALSE
4488	ENSG00000105220	GPI	19	q13.11	34359480	34402413	1.11238	0.265977	0.484131	FALSE	FALSE
4489	ENSG00000186185	KIF18B	17	q21.31	44924709	44947711	1.11232	0.265999	0.484131	FALSE	FALSE
4490	ENSG00000122741	DCAF10	9	p13.2	37800502	37867666	1.11218	0.266059	0.484131	FALSE	FALSE
4491	ENSG00000109814	UGDH	4	p14	39498755	39528311	1.11213	0.266081	0.484131	FALSE	FALSE
4492	ENSG00000112305	SMAP1	6	q13	70667776	70862015	1.11203	0.266127	0.484131	FALSE	FALSE
4493	ENSG00000125787	GNRH2	20	p13	3043622	3045747	1.11195	0.266158	0.484131	FALSE	FALSE
4494	ENSG00000041515	MYO16	13	q33.3	108596152	109208007	1.11179	0.266228	0.484184	FALSE	FALSE
4495	ENSG00000108829	LRRC59	17	q21.33	50375059	50397553	1.11128	0.266446	0.484498	FALSE	FALSE
4496	ENSG00000110063	DCPS	11	q24.2	126303752	126345754	1.11121	0.266479	0.484498	FALSE	FALSE
4497	ENSG00000175879	HOXD8	2	q31.1	176129694	176132695	1.11118	0.266492	0.484498	FALSE	FALSE
4498	ENSG00000148219	ASTN2	9	q33.1	116425225	117415070	1.11082	0.266645	0.48472	FALSE	FALSE
4499	ENSG00000129465	RIPK3	14	q12	24336021	24340045	1.10973	0.267114	0.485297	FALSE	FALSE
4500	ENSG00000141232	TOB1	17	q21.33	50862223	50867978	1.10953	0.267202	0.485346	FALSE	FALSE
4501	ENSG00000198805	PNP	14	q11.2	20468954	20477094	1.1091	0.267387	0.485502	FALSE	FALSE
4502	ENSG00000068024	HDAC4	2	q37.3	239048168	239401654	1.10905	0.267409	0.485502	FALSE	FALSE
4503	ENSG00000198373	WWP2	16	q22.1	69762306	69941741	1.10881	0.267511	0.485525	FALSE	FALSE
4504	ENSG00000158158	CNNM4	2	q11.2	96760902	96811891	1.10852	0.267639	0.485643	FALSE	FALSE
4505	ENSG00000121270	ABCC11	16	q12.1	48166910	48247568	1.10809	0.267822	0.485766	FALSE	FALSE
4506	ENSG00000102738	MRPS31	13	q14.11	40729135	40771173	1.10802	0.267853	0.485766	FALSE	FALSE
4507	ENSG00000182405	PGBD4	15	q14	34102073	34108684	1.10801	0.267859	0.485766	FALSE	FALSE
4508	ENSG00000143368	SF3B4	1	q21.2	149923317	149928344	1.10794	0.267888	0.485766	FALSE	FALSE
4509	ENSG00000100033	PRODH	22	q11.21	18912777	18936553	1.10784	0.267933	0.485766	FALSE	FALSE
4510	ENSG00000123992	DNPEP	2	q35	219373527	219400022	1.10772	0.267982	0.485766	FALSE	FALSE
4511	ENSG00000160551	TAOK1	17	q11.2	29390464	29551904	1.10771	0.267987	0.485766	FALSE	FALSE
4512	ENSG00000100462	PRMT5	14	q11.2	22920511	22929585	1.10763	0.268021	0.485766	FALSE	FALSE
4513	ENSG00000186150	UBL4B	1	p13.3	110112468	110113945	1.10742	0.268111	0.485782	FALSE	FALSE
4514	ENSG00000139998	RAB15	14	q23.3	64945814	64973226	1.10682	0.268371	0.486199	FALSE	FALSE
4515	ENSG00000112992	NNT	5	p12	43602692	43707405	1.1058	0.268813	0.486803	FALSE	FALSE
4516	ENSG00000009413	REV3L	6	q21	111299028	111483715	1.10572	0.268849	0.486803	FALSE	FALSE
4517	ENSG00000188778	ADRB3	8	p11.23	37962991	37966965	1.10548	0.268953	0.486803	FALSE	FALSE
4518	ENSG00000147996	CBWD5	9	q21.11	65668805	65734041	1.10513	0.269104	0.486939	FALSE	FALSE
4519	ENSG00000109670	FBXW7	4	q31.3	152320544	152536063	1.10436	0.269438	0.487085	FALSE	FALSE
4520	ENSG00000185271	KLHL33	14	q11.2	20425852	20436158	1.10413	0.269537	0.48715	FALSE	FALSE
4521	ENSG00000083123	BCKDHB	6	q14.1	80106647	80346270	1.10396	0.26961	0.487226	FALSE	FALSE
4522	ENSG00000134533	RERG	12	p12.3	15107783	15348675	1.10356	0.269782	0.487482	FALSE	FALSE
4523	ENSG00000263002	ZNF234	19	q13.31	44141557	44160309	1.10293	0.270058	0.487815	FALSE	FALSE
4524	ENSG00000225828	FAM229A	1	p35.1	32361270	32364278	1.10237	0.270299	0.487993	FALSE	FALSE
4525	ENSG00000069275	NUCKS1	1	q32.1	205712819	205750276	1.10229	0.270336	0.487993	FALSE	FALSE
4526	ENSG00000150594	ADRA2A	10	q25.2	111077163	111080907	1.10203	0.270449	0.48808	FALSE	FALSE
4527	ENSG00000105989	WNT2	7	q31.2	117275451	117323289	1.10195	0.270484	0.488088	FALSE	FALSE
4528	ENSG00000167553	TUBA1C	12	q13.12	49188736	49274603	1.10074	0.27101	0.488815	FALSE	FALSE
4529	ENSG00000110318	CEP126	11	q22.1	101915015	102001058	1.10056	0.271089	0.488892	FALSE	FALSE
4530	ENSG00000144644	GADL1	3	p23	30726200	30894765	1.10046	0.271132	0.488892	FALSE	FALSE
4531	ENSG00000149257	SERPINH1	11	q13.5	75562056	75572783	1.10043	0.271144	0.488892	FALSE	FALSE
4532	ENSG00000165905	LARGE2	11	p11.2	45921621	45929096	1.10028	0.271209	0.488899	FALSE	FALSE
4533	ENSG00000196470	SIAH1	16	q12.1	48356364	48448402	1.09957	0.271521	0.48935	FALSE	FALSE
4534	ENSG00000180875	GREM2	1	q43	240489573	240612149	1.09922	0.271673	0.489466	FALSE	FALSE
4535	ENSG00000148773	MKI67	10	q26.2	128096659	128126385	1.0992	0.271679	0.489466	FALSE	FALSE
4536	ENSG00000163945	UVSSA	4	p16.3	1347266	1395992	1.09903	0.271753	0.489466	FALSE	FALSE
4537	ENSG00000170445	HARS	5	q31.3	140673904	140691862	1.09867	0.27191	0.489537	FALSE	FALSE
4538	ENSG00000121749	TBC1D15	12	q21.1	71839707	71927248	1.09864	0.271924	0.489537	FALSE	FALSE
4539	ENSG00000161888	SPC24	19	p13.2	11131520	11155808	1.09863	0.271931	0.489537	FALSE	FALSE
4540	ENSG00000175826	CTDNEP1	17	p13.1	7243591	7252491	1.09809	0.272166	0.489711	FALSE	FALSE
4541	ENSG00000124214	STAU1	20	q13.13	49113339	49188367	1.09781	0.272289	0.489715	FALSE	FALSE
4542	ENSG00000106477	CEP41	7	q32.2	130393771	130442433	1.09776	0.272308	0.489715	FALSE	FALSE
4543	ENSG00000048707	VPS13D	1	p36.22	12230030	12512047	1.09775	0.272312	0.489715	FALSE	FALSE
4544	ENSG00000197385	ZNF860	3	p23	31981771	31991628	1.09763	0.272366	0.489715	FALSE	FALSE
4545	ENSG00000118898	PPL	16	p13.3	4882507	4960741	1.09666	0.272788	0.49003	FALSE	FALSE
4546	ENSG00000092010	PSME1	14	q12	24136158	24138967	1.09625	0.272971	0.490248	FALSE	FALSE
4547	ENSG00000178163	ZNF518B	4	p16.1	10439874	10457410	1.09589	0.273129	0.490477	FALSE	FALSE
4548	ENSG00000197616	MYH6	14	q11.2	23381990	23408277	1.09457	0.273704	0.491399	FALSE	FALSE
4549	ENSG00000099769	IGFALS	16	p13.3	1790413	1794971	1.09421	0.273863	0.49163	FALSE	FALSE
4550	ENSG00000170961	HAS2	8	q24.13	121612116	121641390	1.09412	0.273902	0.491644	FALSE	FALSE
4551	ENSG00000116560	SFPQ	1	p34.3	35176378	35193148	1.09388	0.274007	0.491778	FALSE	FALSE
4552	ENSG00000132793	LPIN3	20	q12	41340920	41360582	1.09365	0.27411	0.491907	FALSE	FALSE
4553	ENSG00000134216	CHIA	1	p13.2	111290862	111320566	1.09357	0.274144	0.491913	FALSE	FALSE
4554	ENSG00000213638	ADAT3	19	p13.3	1905378	1913447	1.09317	0.274317	0.492113	FALSE	FALSE
4555	ENSG00000166987	MBD6	12	q13.3	57520710	57530148	1.09258	0.274577	0.492468	FALSE	FALSE
4556	ENSG00000172803	SNX32	11	q13.1	65833641	65856896	1.09218	0.274756	0.492678	FALSE	FALSE
4557	ENSG00000172724	CCL19	9	p13.3	34689567	34691277	1.09173	0.274951	0.492917	FALSE	FALSE
4558	ENSG00000144711	IQSEC1	3	p25.1	12897220	13283281	1.09112	0.275221	0.493099	FALSE	FALSE
4559	ENSG00000138795	LEF1	4	q25	108047545	108168956	1.09082	0.275354	0.493151	FALSE	FALSE
4560	ENSG00000169330	KIAA1024	15	q25.1	79432516	79472290	1.09078	0.275369	0.493151	FALSE	FALSE
4561	ENSG00000108100	CCNY	10	p11.21	35247025	35572669	1.09059	0.275454	0.493151	FALSE	FALSE
4562	ENSG00000119878	CRIPT	2	p21	46616416	46625742	1.08989	0.275761	0.493483	FALSE	FALSE
4563	ENSG00000111912	NCOA7	6	q22.31	125781161	125932030	1.08937	0.275992	0.493786	FALSE	FALSE
4564	ENSG00000259511	UBE2Q2L	15	q25.2	84172490	84182234	1.0891	0.276111	0.493833	FALSE	FALSE
4565	ENSG00000118217	ATF6	1	q23.3	161766294	161964070	1.0884	0.276418	0.494215	FALSE	FALSE
4566	ENSG00000128335	APOL2	22	q12.3	36226203	36239954	1.08827	0.276478	0.49424	FALSE	FALSE
4567	ENSG00000197837	HIST4H4	12	p12.3	14767999	14771131	1.08823	0.276493	0.49424	FALSE	FALSE
4568	ENSG00000172409	CLP1	11	q12.1	57648992	57661868	1.08778	0.276694	0.494488	FALSE	FALSE
4569	ENSG00000068001	HYAL2	3	p21.31	50317790	50322906	1.08643	0.277291	0.495222	FALSE	FALSE
4570	ENSG00000262304	AC027796.3	17	p13.2	3585149	3636249	1.0859	0.277522	0.495579	FALSE	FALSE
4571	ENSG00000178055	PRSS42	3	p21.31	46829542	46834095	1.08559	0.277659	0.495745	FALSE	FALSE
4572	ENSG00000198089	SFI1	22	q12.2	31488688	31618586	1.08549	0.277707	0.495745	FALSE	FALSE
4573	ENSG00000163349	HIPK1	1	p13.2	113929192	113977869	1.08548	0.277708	0.495745	FALSE	FALSE
4574	ENSG00000111252	SH2B3	12	q24.12	111405948	111451623	1.08522	0.277825	0.495776	FALSE	FALSE
4575	ENSG00000110880	CORO1C	12	q24.11	108645109	108731596	1.08503	0.27791	0.495828	FALSE	FALSE
4576	ENSG00000163914	RHO	3	q22.1	129528640	129535169	1.08443	0.278173	0.496077	FALSE	FALSE
4577	ENSG00000187867	PALM3	19	p13.12	14053365	14059159	1.08336	0.27865	0.496725	FALSE	FALSE
4578	ENSG00000163568	AIM2	1	q23.2	159062484	159147096	1.08333	0.278662	0.496725	FALSE	FALSE
4579	ENSG00000196427	NBPF4	1	p13.3	108223341	108244081	1.08305	0.278785	0.496834	FALSE	FALSE
4580	ENSG00000138443	ABI2	2	q33.2	203328219	203447723	1.08281	0.278892	0.496969	FALSE	FALSE
4581	ENSG00000171551	ECEL1	2	q37.1	232479827	232487828	1.08271	0.278935	0.496991	FALSE	FALSE
4582	ENSG00000101473	ACOT8	20	q13.12	45841721	45857406	1.0825	0.279031	0.497107	FALSE	FALSE
4583	ENSG00000185261	KIAA0825	5	q15	94152966	94618597	1.08242	0.279066	0.497114	FALSE	FALSE
4584	ENSG00000155011	DKK2	4	q25	106921802	107283806	1.08232	0.279109	0.497134	FALSE	FALSE
4585	ENSG00000176293	ZNF135	19	q13.43	58059239	58086310	1.08196	0.279272	0.497369	FALSE	FALSE
4586	ENSG00000176641	RNF152	18	q21.33	61808063	61894247	1.08109	0.279658	0.497951	FALSE	FALSE
4587	ENSG00000257093	KIAA1147	7	q34	141656728	141702153	1.08104	0.279681	0.497951	FALSE	FALSE
4588	ENSG00000167775	CD320	19	p13.2	8302127	8308356	1.08095	0.27972	0.497951	FALSE	FALSE
4589	ENSG00000076554	TPD52	8	q21.13	80034745	80231232	1.08031	0.280004	0.498339	FALSE	FALSE
4590	ENSG00000117877	CD3EAP	19	q13.32	45406209	45410766	1.07974	0.280258	0.498737	FALSE	FALSE
4591	ENSG00000187479	C11orf96	11	p11.2	43942505	43944338	1.07962	0.280309	0.498772	FALSE	FALSE
4592	ENSG00000163687	DNASE1L3	3	p14.3	58192257	58214697	1.07943	0.280398	0.498873	FALSE	FALSE
4593	ENSG00000206560	ANKRD28	3	p25.1	15667236	15859771	1.07931	0.280449	0.498909	FALSE	FALSE
4594	ENSG00000117501	MROH9	1	q24.3	170935471	171064765	1.07862	0.280755	0.499328	FALSE	FALSE
4595	ENSG00000140479	PCSK6	15	q26.3	101297142	101525202	1.07857	0.280778	0.499328	FALSE	FALSE
4596	ENSG00000088881	EBF4	20	p13	2692878	2760108	1.07835	0.280877	0.499448	FALSE	FALSE
4597	ENSG00000144230	GPR17	2	q14.3	127645864	127652639	1.07804	0.281015	0.499638	FALSE	FALSE
4598	ENSG00000124459	ZNF45	19	q13.31	43912629	43935278	1.07784	0.281106	0.499707	FALSE	FALSE
4599	ENSG00000162408	NOL9	1	p36.31	6521347	6554535	1.07731	0.281343	0.500054	FALSE	FALSE
4600	ENSG00000162736	NCSTN	1	q23.2	160343272	160358952	1.07718	0.281398	0.500096	FALSE	FALSE
4601	ENSG00000128596	CCDC136	7	q32.1	128790757	128822132	1.07684	0.281552	0.500313	FALSE	FALSE
4602	ENSG00000149182	ARFGAP2	11	p11.2	47164299	47177125	1.07646	0.281722	0.500561	FALSE	FALSE
4603	ENSG00000187066	TMEM262	11	q13.1	65084979	65089375	1.07592	0.281962	0.50082	FALSE	FALSE
4604	ENSG00000117528	ABCD3	1	p21.3	94418455	94518666	1.07506	0.282349	0.50137	FALSE	FALSE
4605	ENSG00000149571	KIRREL3	11	q24.2	126423359	127003460	1.07463	0.282539	0.50154	FALSE	FALSE
4606	ENSG00000061936	SFSWAP	12	q24.33	131711081	131799737	1.0746	0.282556	0.50154	FALSE	FALSE
4607	ENSG00000135723	FHOD1	16	q22.1	67229387	67247658	1.07448	0.282608	0.501543	FALSE	FALSE
4608	ENSG00000198734	F5	1	q24.2	169514166	169586588	1.07431	0.282683	0.501543	FALSE	FALSE
4609	ENSG00000111245	MYL2	12	q24.11	110910819	110920722	1.07405	0.2828	0.501643	FALSE	FALSE
4610	ENSG00000105726	ATP13A1	19	p13.11	19645198	19663693	1.0739	0.282869	0.501643	FALSE	FALSE
4611	ENSG00000267041	ZNF850	19	q13.12	36714383	36772825	1.07383	0.282901	0.501643	FALSE	FALSE
4612	ENSG00000144647	POMGNT2	3	p22.1	43079232	43106076	1.07333	0.283124	0.501878	FALSE	FALSE
4613	ENSG00000214338	SOGA3	6	q22.33	127472794	127519191	1.07305	0.28325	0.501935	FALSE	FALSE
4614	ENSG00000065243	PKN2	1	p22.2	88684222	88836255	1.07284	0.283344	0.502045	FALSE	FALSE
4615	ENSG00000079435	LIPE	19	q13.2	42401507	42427426	1.07249	0.283501	0.502213	FALSE	FALSE
4616	ENSG00000029725	RABEP1	17	p13.2	5282265	5385812	1.07221	0.283628	0.50231	FALSE	FALSE
4617	ENSG00000165548	TMEM63C	14	q24.3	77116568	77259495	1.07216	0.28365	0.50231	FALSE	FALSE
4618	ENSG00000037757	MRI1	19	p13.13	13764532	13774282	1.07189	0.283772	0.502469	FALSE	FALSE
4619	ENSG00000187866	FAM122A	9	q21.11	68780034	68784608	1.0716	0.283901	0.502642	FALSE	FALSE
4620	ENSG00000187240	DYNC2H1	11	q22.3	103109410	103479863	1.07069	0.28431	0.503311	FALSE	FALSE
4621	ENSG00000179938	GOLGA8J	15	q13.2	30083053	30093499	1.06992	0.284657	0.503701	FALSE	FALSE
4622	ENSG00000104883	PEX11G	19	p13.2	7476875	7497449	1.06873	0.285189	0.504386	FALSE	FALSE
4623	ENSG00000166925	TSC22D4	7	q22.1	100463359	100479279	1.06863	0.285236	0.504391	FALSE	FALSE
4624	ENSG00000184445	KNTC1	12	q24.31	122527246	122626396	1.06849	0.285299	0.504391	FALSE	FALSE
4625	ENSG00000100578	KIAA0586	14	q23.1	58427385	58551289	1.06791	0.285562	0.504747	FALSE	FALSE
4626	ENSG00000183726	TMEM50A	1	p36.11	25337917	25362361	1.06774	0.285639	0.504747	FALSE	FALSE
4627	ENSG00000102886	GDPD3	16	p11.2	30104810	30113856	1.06766	0.285673	0.504747	FALSE	FALSE
4628	ENSG00000109163	GNRHR	4	q13.2	67739328	67754360	1.06763	0.28569	0.504747	FALSE	FALSE
4629	ENSG00000064607	SUGP2	19	p13.11	18990888	19034023	1.06762	0.28569	0.504747	FALSE	FALSE
4630	ENSG00000182511	FES	15	q26.1	90883695	90895776	1.06684	0.286043	0.505199	FALSE	FALSE
4631	ENSG00000104870	FCGRT	19	q13.33	49506816	49526333	1.06655	0.286176	0.505303	FALSE	FALSE
4632	ENSG00000186432	KPNA4	3	q25.33	160494995	160565588	1.06651	0.286195	0.505303	FALSE	FALSE
4633	ENSG00000120051	CFAP58	10	q25.1	104353764	104455090	1.06632	0.286277	0.505392	FALSE	FALSE
4634	ENSG00000115540	MOB4	2	q33.1	197515571	197553699	1.06525	0.286764	0.505916	FALSE	FALSE
4635	ENSG00000140836	ZFHX3	16	q22.3	72782885	73891871	1.06466	0.287031	0.506163	FALSE	FALSE
4636	ENSG00000099364	FBXL19	16	p11.2	30923055	30948783	1.06442	0.287137	0.506261	FALSE	FALSE
4637	ENSG00000167711	SERPINF2	17	p13.3	1742836	1755268	1.06426	0.287213	0.506261	FALSE	FALSE
4638	ENSG00000197081	IGF2R	6	q25.3	159969099	160113507	1.06404	0.287309	0.506373	FALSE	FALSE
4639	ENSG00000087903	RFX2	19	p13.3	5993164	6199572	1.06396	0.287346	0.506383	FALSE	FALSE
4640	ENSG00000134146	DPH6	15	q14	35217345	35546193	1.06379	0.287422	0.506383	FALSE	FALSE
4641	ENSG00000111424	VDR	12	q13.11	47841537	47943048	1.06378	0.28743	0.506383	FALSE	FALSE
4642	ENSG00000164241	C5orf63	5	q23.2	127042558	127073492	1.06347	0.287569	0.506554	FALSE	FALSE
4643	ENSG00000183207	RUVBL2	19	q13.33	48993448	49015995	1.0626	0.287962	0.506928	FALSE	FALSE
4644	ENSG00000053438	NNAT	20	q11.23	37521206	37523693	1.06258	0.287972	0.506928	FALSE	FALSE
4645	ENSG00000183426	NPIPA1	16	p13.11	14922802	14952060	1.06238	0.288062	0.506974	FALSE	FALSE
4646	ENSG00000106617	PRKAG2	7	q36.1	151556111	151877125	1.06212	0.288183	0.507074	FALSE	FALSE
4647	ENSG00000164093	PITX2	4	q25	110617423	110642123	1.06196	0.288254	0.507088	FALSE	FALSE
4648	ENSG00000172216	CEBPB	20	q13.13	50190734	50192689	1.06167	0.288387	0.507154	FALSE	FALSE
4649	ENSG00000115159	GPD2	2	q24.1	156435290	156613735	1.06158	0.288427	0.507169	FALSE	FALSE
4650	ENSG00000148843	PDCD11	10	q24.33	103396626	103446292	1.06147	0.288477	0.5072	FALSE	FALSE
4651	ENSG00000113522	RAD50	5	q31.1	132556019	132646344	1.06091	0.288733	0.507506	FALSE	FALSE
4652	ENSG00000164185	ZNF474	5	q23.2	122129513	122153571	1.06081	0.288777	0.507506	FALSE	FALSE
4653	ENSG00000101040	ZMYND8	20	q13.12	47209214	47356889	1.06068	0.288837	0.507554	FALSE	FALSE
4654	ENSG00000107282	APBA1	9	q21.12	69427530	69672306	1.06047	0.288932	0.507666	FALSE	FALSE
4655	ENSG00000243509	TNFRSF6B	20	q13.33	63696651	63698684	1.05987	0.289204	0.507909	FALSE	FALSE
4656	ENSG00000259753	AC068234.1	17	q21.32	47253897	47344292	1.05981	0.289229	0.507909	FALSE	FALSE
4657	ENSG00000214530	STARD10	11	q13.4	72754729	72793681	1.05928	0.289473	0.5081	FALSE	FALSE
4658	ENSG00000152234	ATP5F1A	18	q21.1	46080248	46104334	1.05913	0.289541	0.5081	FALSE	FALSE
4659	ENSG00000125746	EML2	19	q13.32	45606994	45645629	1.05884	0.289673	0.508185	FALSE	FALSE
4660	ENSG00000254445	HSPB2-C11orf52	11	q23.1	111912736	111926871	1.05853	0.289812	0.508373	FALSE	FALSE
4661	ENSG00000105248	YJU2	19	p13.3	4247079	4269090	1.05797	0.29007	0.508601	FALSE	FALSE
4662	ENSG00000142409	ZNF787	19	q13.43	56087366	56121280	1.05702	0.290501	0.509174	FALSE	FALSE
4663	ENSG00000153234	NR4A2	2	q24.1	156324432	156342348	1.05651	0.290737	0.509386	FALSE	FALSE
4664	ENSG00000137502	RAB30	11	q14.1	82973133	83071923	1.0565	0.290741	0.509386	FALSE	FALSE
4665	ENSG00000167701	GPT	8	q24.3	144502973	144507174	1.05628	0.290838	0.509446	FALSE	FALSE
4666	ENSG00000122692	SMU1	9	p21.1	33041764	33076659	1.056	0.29097	0.50962	FALSE	FALSE
4667	ENSG00000180488	MIGA1	1	p31.1	77779624	77879539	1.0557	0.291104	0.509688	FALSE	FALSE
4668	ENSG00000189058	APOD	3	q29	195568702	195584205	1.05551	0.291193	0.509787	FALSE	FALSE
4669	ENSG00000173482	PTPRM	18	p11.23	7566782	8406861	1.05543	0.291227	0.509791	FALSE	FALSE
4670	ENSG00000023287	RB1CC1	8	q11.23	52622456	52745843	1.05523	0.291322	0.509853	FALSE	FALSE
4671	ENSG00000140521	POLG	15	q26.1	89305198	89334861	1.05506	0.291397	0.509921	FALSE	FALSE
4672	ENSG00000100342	APOL1	22	q12.3	36253010	36267530	1.05481	0.291514	0.51007	FALSE	FALSE
4673	ENSG00000168509	HJV	1	q21.1	146017468	146036746	1.05459	0.291611	0.510127	FALSE	FALSE
4674	ENSG00000108439	PNPO	17	q21.32	47941506	47949308	1.0541	0.291837	0.510299	FALSE	FALSE
4675	ENSG00000172500	FIBP	11	q13.1	65883741	65888539	1.05379	0.291979	0.510435	FALSE	FALSE
4676	ENSG00000196449	YRDC	1	p34.3	37802944	37808185	1.05363	0.29205	0.510505	FALSE	FALSE
4677	ENSG00000064886	CHI3L2	1	p13.2	111200771	111243440	1.05316	0.292269	0.510776	FALSE	FALSE
4678	ENSG00000033170	FUT8	14	q23.3	65410592	65744121	1.05308	0.292306	0.510784	FALSE	FALSE
4679	ENSG00000260092	AC009163.2	16	q23.1	75528532	75545428	1.05296	0.292359	0.51082	FALSE	FALSE
4680	ENSG00000253598	SLC10A5	8	q21.13	81693607	81696174	1.05267	0.292493	0.510888	FALSE	FALSE
4681	ENSG00000140285	FGF7	15	q21.2	49423096	49488775	1.05244	0.292598	0.510892	FALSE	FALSE
4682	ENSG00000101457	DNTTIP1	20	q13.12	45791937	45811427	1.0524	0.292614	0.510892	FALSE	FALSE
4683	ENSG00000129810	SGO1	3	p24.3	20160593	20186292	1.05227	0.292677	0.510928	FALSE	FALSE
4684	ENSG00000107164	FUBP3	9	q34.11	130578965	130638352	1.05207	0.292768	0.511032	FALSE	FALSE
4685	ENSG00000161036	LRWD1	7	q22.1	102464929	102473168	1.05179	0.292894	0.511197	FALSE	FALSE
4686	ENSG00000100577	GSTZ1	14	q24.3	77320884	77331597	1.05168	0.292946	0.511231	FALSE	FALSE
4687	ENSG00000104635	SLC39A14	8	p21.3	22367249	22434129	1.05125	0.293142	0.511349	FALSE	FALSE
4688	ENSG00000152642	GPD1L	3	p22.3	32105689	32168713	1.05025	0.293604	0.511911	FALSE	FALSE
4689	ENSG00000150477	KIAA1328	18	q12.2	36829106	37232172	1.0502	0.293624	0.511911	FALSE	FALSE
4690	ENSG00000143630	HCN3	1	q22	155277583	155289848	1.04985	0.293787	0.512027	FALSE	FALSE
4691	ENSG00000090447	TFAP4	16	p13.3	4257186	4273075	1.04927	0.294053	0.512325	FALSE	FALSE
4692	ENSG00000149292	TTC12	11	q23.2	113314529	113383544	1.0492	0.294086	0.512325	FALSE	FALSE
4693	ENSG00000198900	TOP1	20	q12	41028818	41124487	1.04887	0.294239	0.512534	FALSE	FALSE
4694	ENSG00000109654	TRIM2	4	q31.3	153152342	153339320	1.04669	0.295242	0.513946	FALSE	FALSE
4695	ENSG00000118922	KLF12	13	q22.1	73686089	73995056	1.04531	0.295878	0.514773	FALSE	FALSE
4696	ENSG00000085831	TTC39A	1	p32.3	51287258	51345116	1.04513	0.295962	0.514807	FALSE	FALSE
4697	ENSG00000109458	GAB1	4	q31.21	143336762	143474568	1.04498	0.296032	0.514843	FALSE	FALSE
4698	ENSG00000197361	FBXL22	15	q22.31	63597353	63602428	1.04495	0.296048	0.514843	FALSE	FALSE
4699	ENSG00000131067	GGT7	20	q11.22	34844720	34872860	1.04471	0.296159	0.51498	FALSE	FALSE
4700	ENSG00000134815	DHX34	19	q13.32	47349281	47382704	1.04413	0.296424	0.515329	FALSE	FALSE
4701	ENSG00000170927	PKHD1	6	p12.2	51615300	52087625	1.04378	0.296587	0.515444	FALSE	FALSE
4702	ENSG00000132275	RRP8	11	p15.4	6595075	6603620	1.04325	0.296832	0.515757	FALSE	FALSE
4703	ENSG00000173442	EHBP1L1	11	q13.1	65576038	65592650	1.04311	0.296898	0.515817	FALSE	FALSE
4704	ENSG00000177483	RBM44	2	q37.3	237798389	237842808	1.04296	0.296967	0.515823	FALSE	FALSE
4705	ENSG00000107902	LHPP	10	q26.13	124461834	124617888	1.04197	0.297424	0.516282	FALSE	FALSE
4706	ENSG00000081665	ZNF506	19	p13.11	19785839	19821751	1.0418	0.297505	0.516366	FALSE	FALSE
4707	ENSG00000054611	TBC1D22A	22	q13.31	46762617	47175699	1.04123	0.297769	0.516767	FALSE	FALSE
4708	ENSG00000168916	ZNF608	5	q23.2	124636913	124748807	1.03976	0.298449	0.517723	FALSE	FALSE
4709	ENSG00000135722	FBXL8	16	q22.1	67159931	67164570	1.03957	0.298539	0.51774	FALSE	FALSE
4710	ENSG00000143947	RPS27A	2	p16.1	55231903	55235853	1.03886	0.298868	0.518223	FALSE	FALSE
4711	ENSG00000178342	KCNG2	18	q23	79863668	79900184	1.03768	0.299418	0.518952	FALSE	FALSE
4712	ENSG00000268434	AC011530.1	19	q13.32	45779437	45785973	1.03761	0.299453	0.518956	FALSE	FALSE
4713	ENSG00000104140	RHOV	15	q15.1	40872214	40874289	1.03721	0.299639	0.519063	FALSE	FALSE
4714	ENSG00000163820	FYCO1	3	p21.31	45917899	45995824	1.03707	0.299704	0.519063	FALSE	FALSE
4715	ENSG00000180592	SKIDA1	10	p12.31	21513478	21526368	1.03703	0.299722	0.519063	FALSE	FALSE
4716	ENSG00000196967	ZNF585A	19	q13.12	37106734	37172741	1.03702	0.299728	0.519063	FALSE	FALSE
4717	ENSG00000069399	BCL3	19	q13.32	44747705	44760044	1.03696	0.299754	0.519063	FALSE	FALSE
4718	ENSG00000129219	PLD2	17	p13.2	4807096	4823434	1.03692	0.299774	0.519063	FALSE	FALSE
4719	ENSG00000115761	NOL10	2	p25.1	10570766	10689987	1.03683	0.299816	0.519078	FALSE	FALSE
4720	ENSG00000197576	HOXA4	7	p15.2	27128507	27130799	1.0362	0.300108	0.519441	FALSE	FALSE
4721	ENSG00000157119	KLHL40	3	p22.1	42685519	42692544	1.03607	0.300171	0.519441	FALSE	FALSE
4722	ENSG00000106031	HOXA13	7	p15.2	27193503	27200106	1.03578	0.300306	0.519477	FALSE	FALSE
4723	ENSG00000178999	AURKB	17	p13.1	8204733	8210600	1.03543	0.30047	0.519647	FALSE	FALSE
4724	ENSG00000166783	MARF1	16	p13.11	15594386	15643166	1.03525	0.300554	0.519675	FALSE	FALSE
4725	ENSG00000035499	DEPDC1B	5	q12.1	60596912	60700190	1.03518	0.300584	0.519675	FALSE	FALSE
4726	ENSG00000119203	CPSF3	2	p25.1	9423568	9473101	1.0348	0.300761	0.51987	FALSE	FALSE
4727	ENSG00000165283	STOML2	9	p13.3	35099776	35103195	1.03448	0.300914	0.520021	FALSE	FALSE
4728	ENSG00000005513	SOX8	16	p13.3	981808	986979	1.03439	0.300953	0.520033	FALSE	FALSE
4729	ENSG00000100815	TRIP11	14	q32.12	91965991	92040896	1.03352	0.30136	0.52051	FALSE	FALSE
4730	ENSG00000137962	ARHGAP29	1	p22.1	94148988	94275068	1.03286	0.301671	0.520878	FALSE	FALSE
4731	ENSG00000107077	KDM4C	9	p24.1	6720863	7175648	1.03188	0.302126	0.521218	FALSE	FALSE
4732	ENSG00000139985	ADAM21	14	q24.2	70452157	70459899	1.03156	0.302278	0.521419	FALSE	FALSE
4733	ENSG00000177984	LCN15	9	q34.3	136759634	136766255	1.03098	0.302551	0.521777	FALSE	FALSE
4734	ENSG00000072803	FBXW11	5	q35.1	171861549	172006873	1.03065	0.302705	0.521874	FALSE	FALSE
4735	ENSG00000188394	GPR21	9	q33.2	123034527	123035696	1.02942	0.303284	0.52259	FALSE	FALSE
4736	ENSG00000234465	PINLYP	19	q13.31	43576800	43583964	1.02894	0.303508	0.52292	FALSE	FALSE
4737	ENSG00000144895	EIF2A	3	q25.1	150546678	150584242	1.02877	0.303587	0.522998	FALSE	FALSE
4738	ENSG00000198326	TMEM239	20	p13	2816302	2820284	1.02846	0.303735	0.523198	FALSE	FALSE
4739	ENSG00000174844	DNAH12	3	p14.3	57293699	57544344	1.02823	0.303841	0.523304	FALSE	FALSE
4740	ENSG00000134769	DTNA	18	q12.1	34493290	34891844	1.02819	0.303862	0.523304	FALSE	FALSE
4741	ENSG00000128011	LRFN1	19	q13.2	39306568	39315336	1.0277	0.304092	0.523426	FALSE	FALSE
4742	ENSG00000136114	THSD1	13	q14.3	52377167	52416373	1.02769	0.304097	0.523426	FALSE	FALSE
4743	ENSG00000137561	TTPA	8	q12.3	63048553	63086053	1.02638	0.304712	0.523976	FALSE	FALSE
4744	ENSG00000184470	TXNRD2	22	q11.21	19875517	19941992	1.02558	0.305089	0.524455	FALSE	FALSE
4745	ENSG00000079462	PAFAH1B3	19	q13.2	42297033	42303546	1.02536	0.305192	0.524513	FALSE	FALSE
4746	ENSG00000196549	MME	3	q25.2	155024124	155183729	1.02496	0.305384	0.524679	FALSE	FALSE
4747	ENSG00000101310	SEC23B	20	p11.23	18507482	18561415	1.02461	0.305547	0.524846	FALSE	FALSE
4748	ENSG00000173272	MZT2A	2	q21.1	131464900	131492743	1.02341	0.306114	0.525538	FALSE	FALSE
4749	ENSG00000109680	TBC1D19	4	p15.2	26576437	26755351	1.02317	0.306225	0.525672	FALSE	FALSE
4750	ENSG00000162300	ZFPL1	11	q13.1	65084210	65088400	1.02301	0.306305	0.525732	FALSE	FALSE
4751	ENSG00000164897	TMUB1	7	q36.1	151081080	151083546	1.02273	0.306435	0.525863	FALSE	FALSE
4752	ENSG00000025039	RRAGD	6	q15	89364636	89412270	1.02259	0.306503	0.525923	FALSE	FALSE
4753	ENSG00000178917	ZNF852	3	p21.31	44494847	44510636	1.02176	0.306895	0.526313	FALSE	FALSE
4754	ENSG00000092148	HECTD1	14	q12	31100112	31207804	1.02138	0.307076	0.526397	FALSE	FALSE
4755	ENSG00000100908	EMC9	14	q12	24138959	24141588	1.02105	0.307232	0.526607	FALSE	FALSE
4756	ENSG00000116761	CTH	1	p31.1	70411218	70439851	1.02075	0.307372	0.526626	FALSE	FALSE
4757	ENSG00000109790	KLHL5	4	p14	39045039	39126857	1.02068	0.307404	0.526626	FALSE	FALSE
4758	ENSG00000148926	ADM	11	p15.4	10304680	10307397	1.02028	0.307597	0.526894	FALSE	FALSE
4759	ENSG00000135094	SDS	12	q24.13	113392445	113426301	1.01981	0.307819	0.527049	FALSE	FALSE
4760	ENSG00000164331	ANKRA2	5	q13.2	73552335	73565686	1.01955	0.307944	0.527068	FALSE	FALSE
4761	ENSG00000163611	SPICE1	3	q13.2	113442718	113515187	1.01922	0.308097	0.527186	FALSE	FALSE
4762	ENSG00000169026	SLC49A3	4	p16.3	681829	689441	1.01882	0.308288	0.527424	FALSE	FALSE
4763	ENSG00000103811	CTSH	15	q25.1	78921058	78949574	1.01872	0.308336	0.527424	FALSE	FALSE
4764	ENSG00000162836	ACP6	1	q21.2	147629652	147670496	1.01839	0.308493	0.527637	FALSE	FALSE
4765	ENSG00000081760	AACS	12	q24.31	125065379	125143333	1.01829	0.308539	0.527658	FALSE	FALSE
4766	ENSG00000112210	RAB23	6	p11.2	57186992	57222314	1.01755	0.308894	0.527981	FALSE	FALSE
4767	ENSG00000127423	AUNIP	1	p36.11	25831913	25859458	1.01744	0.308946	0.527981	FALSE	FALSE
4768	ENSG00000164924	YWHAZ	8	q22.3	100916525	100953388	1.01744	0.308946	0.527981	FALSE	FALSE
4769	ENSG00000109736	MFSD10	4	p16.3	2930561	2934859	1.01741	0.308959	0.527981	FALSE	FALSE
4770	ENSG00000166439	RNF169	11	q13.4	74748868	74842413	1.01723	0.309043	0.528013	FALSE	FALSE
4771	ENSG00000164050	PLXNB1	3	p21.31	48403854	48430051	1.01692	0.309189	0.528077	FALSE	FALSE
4772	ENSG00000133055	MYBPH	1	q32.1	203167811	203175813	1.01646	0.309409	0.528129	FALSE	FALSE
4773	ENSG00000162441	LZIC	1	p36.22	9922113	9943407	1.01632	0.309478	0.528189	FALSE	FALSE
4774	ENSG00000170242	USP47	11	p15.3	11841423	11959323	1.01625	0.309511	0.528191	FALSE	FALSE
4775	ENSG00000198917	SPOUT1	9	q34.11	128819651	128829821	1.01613	0.30957	0.528233	FALSE	FALSE
4776	ENSG00000108798	ABI3	17	q21.32	49210227	49223225	1.01568	0.309783	0.528485	FALSE	FALSE
4777	ENSG00000143847	PPFIA4	1	q32.1	203026498	203078740	1.01541	0.309911	0.528489	FALSE	FALSE
4778	ENSG00000197619	ZNF615	19	q13.41	51991332	52008230	1.01528	0.309971	0.528489	FALSE	FALSE
4779	ENSG00000160410	SHKBP1	19	q13.2	40576851	40591399	1.01513	0.310045	0.528489	FALSE	FALSE
4780	ENSG00000166813	KIF7	15	q26.1	89608789	89655451	1.01477	0.310217	0.528537	FALSE	FALSE
4781	ENSG00000167468	GPX4	19	p13.3	1103926	1106791	1.01467	0.310264	0.528537	FALSE	FALSE
4782	ENSG00000104368	PLAT	8	p11.21	42175233	42207724	1.01392	0.310622	0.528899	FALSE	FALSE
4783	ENSG00000024862	CCDC28A	6	q24.1	138773509	138793319	1.01353	0.310805	0.529153	FALSE	FALSE
4784	ENSG00000204842	ATXN2	12	q24.12	111443485	111599676	1.0133	0.310916	0.529251	FALSE	FALSE
4785	ENSG00000162929	KIAA1841	2	p15	61065871	61138034	1.01327	0.310929	0.529251	FALSE	FALSE
4786	ENSG00000116580	GON4L	1	q22	155749662	155859400	1.01253	0.311284	0.529687	FALSE	FALSE
4787	ENSG00000110367	DDX6	11	q23.3	118747766	118791149	1.01185	0.311612	0.530132	FALSE	FALSE
4788	ENSG00000082641	NFE2L1	17	q21.32	48048329	48061487	1.01155	0.311755	0.530272	FALSE	FALSE
4789	ENSG00000160305	DIP2A	21	q22.3	46458899	46569852	1.01147	0.311794	0.530272	FALSE	FALSE
4790	ENSG00000133027	PEMT	17	p11.2	17505563	17591708	1.01139	0.311827	0.530273	FALSE	FALSE
4791	ENSG00000139193	CD27	12	p13.31	6444867	6451718	1.01116	0.311938	0.530404	FALSE	FALSE
4792	ENSG00000073111	MCM2	3	q21.3	127598223	127622436	1.01085	0.312089	0.530589	FALSE	FALSE
4793	ENSG00000135439	AGAP2	12	q14.1	57723761	57742157	1.01073	0.312146	0.530589	FALSE	FALSE
4794	ENSG00000188770	OPTC	1	q32.1	203494143	203508864	1.01017	0.312415	0.530932	FALSE	FALSE
4795	ENSG00000148200	NR6A1	9	q33.3	124517275	124771310	1.00991	0.312537	0.531026	FALSE	FALSE
4796	ENSG00000168872	DDX19A	16	q22.1	70346829	70373383	1.00962	0.312677	0.531152	FALSE	FALSE
4797	ENSG00000133318	RTN3	11	q13.1	63681446	63759891	1.00893	0.31301	0.531548	FALSE	FALSE
4798	ENSG00000163633	C4orf36	4	q21.3	86876205	86892422	1.00866	0.313139	0.53171	FALSE	FALSE
4799	ENSG00000133275	CSNK1G2	19	p13.3	1941149	1981338	1.00838	0.313272	0.531879	FALSE	FALSE
4800	ENSG00000162613	FUBP1	1	p31.1	77944055	77979110	1.00797	0.313467	0.532097	FALSE	FALSE
4801	ENSG00000124159	MATN4	20	q13.12	45293445	45308529	1.0078	0.31355	0.532143	FALSE	FALSE
4802	ENSG00000176171	BNIP3	10	q26.3	131966455	131982013	1.00769	0.313605	0.532143	FALSE	FALSE
4803	ENSG00000175470	PPP2R2D	10	q26.3	131900644	131959834	1.00725	0.313815	0.532406	FALSE	FALSE
4804	ENSG00000068654	POLR1A	2	p11.2	86020216	86106155	1.00671	0.314072	0.532729	FALSE	FALSE
4805	ENSG00000166794	PPIB	15	q22.31	64155812	64163205	1.00657	0.314139	0.532729	FALSE	FALSE
4806	ENSG00000002587	HS3ST1	4	p15.33	11393150	11429765	1.00633	0.314257	0.532871	FALSE	FALSE
4807	ENSG00000143013	LMO4	1	p22.3	87328468	87348923	1.00614	0.31435	0.532959	FALSE	FALSE
4808	ENSG00000132170	PPARG	3	p25.2	12287368	12434356	1.00608	0.314375	0.532959	FALSE	FALSE
4809	ENSG00000007516	BAIAP3	16	p13.3	1333601	1349441	1.0058	0.314511	0.533032	FALSE	FALSE
4810	ENSG00000073734	ABCB11	2	q31.1	168915498	169031324	1.00579	0.314518	0.533032	FALSE	FALSE
4811	ENSG00000082068	WDR70	5	p13.2	37379212	37753435	1.00497	0.314913	0.533588	FALSE	FALSE
4812	ENSG00000122884	P4HA1	10	q22.1	73007217	73096974	1.00441	0.31518	0.533926	FALSE	FALSE
4813	ENSG00000198925	ATG9A	2	q35	219219380	219229717	1.00381	0.31547	0.534248	FALSE	FALSE
4814	ENSG00000170807	LMOD2	7	q31.32	123655807	123664290	1.00324	0.315744	0.534542	FALSE	FALSE
4815	ENSG00000111665	CDCA3	12	p13.31	6844793	6852066	1.00307	0.315828	0.534586	FALSE	FALSE
4816	ENSG00000137807	KIF23	15	q23	69414246	69448427	1.00305	0.315837	0.534586	FALSE	FALSE
4817	ENSG00000170759	KIF5B	10	p11.22	32009010	32056431	1.00259	0.31606	0.534731	FALSE	FALSE
4818	ENSG00000145050	MANF	3	p21.2	51385047	51389397	1.00246	0.316123	0.534731	FALSE	FALSE
4819	ENSG00000175166	PSMD2	3	q27.1	184298709	184309054	1.00206	0.316317	0.534888	FALSE	FALSE
4820	ENSG00000176407	KCMF1	2	p11.2	84971093	85059472	1.00151	0.316582	0.535167	FALSE	FALSE
4821	ENSG00000115421	PAPOLG	2	p16.1	60756230	60802085	1.00128	0.316691	0.535237	FALSE	FALSE
4822	ENSG00000086232	EIF2AK1	7	p22.1	6022244	6059230	1.00114	0.316761	0.535267	FALSE	FALSE
4823	ENSG00000085382	HACE1	6	q16.3	104728093	104859919	1.00084	0.316903	0.535367	FALSE	FALSE
4824	ENSG00000184163	C1QTNF12	1	p36.33	1242446	1246722	1.00077	0.316936	0.535367	FALSE	FALSE
4825	ENSG00000205362	MT1A	16	q13	56638666	56640087	1.00068	0.31698	0.535386	FALSE	FALSE
4826	ENSG00000124467	PSG8	19	q13.2	42752686	42855691	1.00053	0.317054	0.535454	FALSE	FALSE
4827	ENSG00000124145	SDC4	20	q13.12	45325288	45348424	0.999918	0.31735	0.535659	FALSE	FALSE
4828	ENSG00000146828	SLC12A9	7	q22.1	100826820	100867009	0.999917	0.317351	0.535659	FALSE	FALSE
4829	ENSG00000166002	SMCO4	11	q21	93478472	93543508	0.999905	0.317357	0.535659	FALSE	FALSE
4830	ENSG00000135048	CEMIP2	9	q21.13	71683366	71816690	0.999656	0.317477	0.535701	FALSE	FALSE
4831	ENSG00000160957	RECQL4	8	q24.3	144511288	144517845	0.999592	0.317508	0.535701	FALSE	FALSE
4832	ENSG00000180209	MYLPF	16	p11.2	30370934	30377991	0.99958	0.317514	0.535701	FALSE	FALSE
4833	ENSG00000127054	INTS11	1	p36.33	1311585	1324691	0.999189	0.317703	0.535757	FALSE	FALSE
4834	ENSG00000205978	NYNRIN	14	q12	24398786	24419288	0.998932	0.317827	0.535853	FALSE	FALSE
4835	ENSG00000114113	RBP2	3	q23	139452884	139480747	0.997989	0.318284	0.536442	FALSE	FALSE
4836	ENSG00000071242	RPS6KA2	6	q27	166409364	166906451	0.997935	0.318311	0.536442	FALSE	FALSE
4837	ENSG00000187664	HAPLN4	19	p13.11	19255641	19262796	0.9972	0.318668	0.536873	FALSE	FALSE
4838	ENSG00000111145	ELK3	12	q23.1	96194382	96269835	0.997063	0.318734	0.536909	FALSE	FALSE
4839	ENSG00000105011	ASF1B	19	p13.12	14119509	14136956	0.99654	0.318988	0.537213	FALSE	FALSE
4840	ENSG00000171988	JMJD1C	10	q21.3	63167221	63521850	0.99623	0.319138	0.537304	FALSE	FALSE
4841	ENSG00000225556	C2CD4D	1	q21.3	151837819	151840557	0.996188	0.319159	0.537304	FALSE	FALSE
4842	ENSG00000170381	SEMA3E	7	q21.11	83363238	83649113	0.996068	0.319217	0.537345	FALSE	FALSE
4843	ENSG00000105771	SMG9	19	q13.31	43727992	43754990	0.995611	0.319439	0.537663	FALSE	FALSE
4844	ENSG00000251246	AL691442.1	1	q21.3	155063748	155086807	0.995509	0.319489	0.53769	FALSE	FALSE
4845	ENSG00000156052	GNAQ	9	q21.2	77716087	78031458	0.994834	0.319817	0.538128	FALSE	FALSE
4846	ENSG00000187048	CYP4A11	1	p33	46929177	46941484	0.994607	0.319928	0.538212	FALSE	FALSE
4847	ENSG00000105402	NAPA	19	q13.33	47487637	47515240	0.994463	0.319997	0.538232	FALSE	FALSE
4848	ENSG00000172053	QARS	3	p21.31	49095932	49105135	0.992505	0.320951	0.539412	FALSE	FALSE
4849	ENSG00000146701	MDH2	7	q11.23	76048051	76067508	0.992195	0.321102	0.539552	FALSE	FALSE
4850	ENSG00000250722	SELENOP	5	p12	42799880	42887392	0.991989	0.321203	0.539632	FALSE	FALSE
4851	ENSG00000150991	UBC	12	q24.31	124911604	124917368	0.99189	0.321251	0.539632	FALSE	FALSE
4852	ENSG00000141858	SAMD1	19	p13.12	14087840	14091036	0.991421	0.32148	0.539902	FALSE	FALSE
4853	ENSG00000125637	PSD4	2	q14.1	113157325	113209396	0.990711	0.321827	0.540249	FALSE	FALSE
4854	ENSG00000111816	FRK	6	q22.1	115931149	116060758	0.990583	0.321889	0.540249	FALSE	FALSE
4855	ENSG00000100395	L3MBTL2	22	q13.2	41205205	41231271	0.990403	0.321977	0.540262	FALSE	FALSE
4856	ENSG00000165410	CFL2	14	q13.1	34706769	34714823	0.990303	0.322026	0.540262	FALSE	FALSE
4857	ENSG00000143436	MRPL9	1	q21.3	151759643	151763564	0.99029	0.322032	0.540262	FALSE	FALSE
4858	ENSG00000181830	SLC35C1	11	p11.2	45804072	45813015	0.989604	0.322368	0.540602	FALSE	FALSE
4859	ENSG00000127743	IL17B	5	q32	149371324	149404202	0.989598	0.322371	0.540602	FALSE	FALSE
4860	ENSG00000174640	SLCO2A1	3	q22.2	133928145	134052184	0.988742	0.322789	0.541116	FALSE	FALSE
4861	ENSG00000156675	RAB11FIP1	8	p11.23	37858618	37899467	0.988694	0.322813	0.541116	FALSE	FALSE
4862	ENSG00000104728	ARHGEF10	8	p23.3	1823976	1958641	0.98845	0.322932	0.54126	FALSE	FALSE
4863	ENSG00000179528	LBX2	2	p13.1	74497517	74503316	0.988042	0.323132	0.541481	FALSE	FALSE
4864	ENSG00000214814	FER1L6	8	q24.13	123851987	124120061	0.987637	0.323331	0.541714	FALSE	FALSE
4865	ENSG00000179476	C14orf28	14	q21.2	44897295	44907257	0.98735	0.323471	0.541825	FALSE	FALSE
4866	ENSG00000140848	CPNE2	16	q13	57092537	57148367	0.987271	0.32351	0.541829	FALSE	FALSE
4867	ENSG00000250673	REELD1	4	q31.22	146214515	146230878	0.986761	0.32376	0.541946	FALSE	FALSE
4868	ENSG00000196792	STRN3	14	q12	30893799	31026401	0.986714	0.323783	0.541946	FALSE	FALSE
4869	ENSG00000143507	DUSP10	1	q41	221701424	221742176	0.986411	0.323931	0.542049	FALSE	FALSE
4870	ENSG00000198610	AKR1C4	10	p15.1	5195462	5218949	0.985958	0.324154	0.542243	FALSE	FALSE
4871	ENSG00000164603	BMT2	7	q31.1	112819147	112939916	0.985769	0.324247	0.542324	FALSE	FALSE
4872	ENSG00000214376	VSTM5	11	q21	93818232	93850531	0.985217	0.324517	0.54272	FALSE	FALSE
4873	ENSG00000261794	GOLGA8H	15	q13.2	30604126	30614561	0.985042	0.324604	0.542788	FALSE	FALSE
4874	ENSG00000167182	SP2	17	q21.32	47896150	47928957	0.984865	0.32469	0.542788	FALSE	FALSE
4875	ENSG00000136816	TOR1B	9	q34.11	129803153	129811281	0.984114	0.325059	0.543228	FALSE	FALSE
4876	ENSG00000100731	PCNX1	14	q24.2	70907405	71115382	0.983698	0.325264	0.543359	FALSE	FALSE
4877	ENSG00000087253	LPCAT2	16	q12.2	55508998	55586670	0.983688	0.325269	0.543359	FALSE	FALSE
4878	ENSG00000138092	CENPO	2	p23.3	24793136	24822376	0.983507	0.325358	0.543359	FALSE	FALSE
4879	ENSG00000234857	HNRNPUL2-BSCL2	11	q12.3	62690275	62727384	0.983439	0.325391	0.543359	FALSE	FALSE
4880	ENSG00000008323	PLEKHG6	12	p13.31	6310436	6328506	0.983369	0.325426	0.543359	FALSE	FALSE
4881	ENSG00000158828	PINK1	1	p36.12	20633455	20651511	0.983333	0.325444	0.543359	FALSE	FALSE
4882	ENSG00000136240	KDELR2	7	p22.1	6445953	6484242	0.982747	0.325732	0.543783	FALSE	FALSE
4883	ENSG00000115839	RAB3GAP1	2	q21.3	135052265	135176394	0.981844	0.326177	0.544382	FALSE	FALSE
4884	ENSG00000197181	PIWIL2	8	p21.3	22275297	22357563	0.981659	0.326268	0.54439	FALSE	FALSE
4885	ENSG00000162104	ADCY9	16	p13.3	3953387	4116185	0.981656	0.326269	0.54439	FALSE	FALSE
4886	ENSG00000101266	CSNK2A1	20	p13	472498	543835	0.981438	0.326377	0.54439	FALSE	FALSE
4887	ENSG00000071575	TRIB2	2	p24.3	12716889	12742734	0.981317	0.326437	0.54439	FALSE	FALSE
4888	ENSG00000118514	ALDH8A1	6	q23.3	134917390	134950122	0.980801	0.326691	0.544587	FALSE	FALSE
4889	ENSG00000167550	RHEBL1	12	q13.12	49064685	49070025	0.980624	0.326778	0.544619	FALSE	FALSE
4890	ENSG00000169683	LRRC45	17	q25.3	82023302	82031151	0.980414	0.326882	0.544682	FALSE	FALSE
4891	ENSG00000181638	ZFP41	8	q24.3	143246821	143262705	0.98041	0.326884	0.544682	FALSE	FALSE
4892	ENSG00000161860	SYCE2	19	p13.13	12898786	12919276	0.980224	0.326976	0.54472	FALSE	FALSE
4893	ENSG00000141854	MISP3	19	p13.12	14072536	14075062	0.979779	0.327195	0.544916	FALSE	FALSE
4894	ENSG00000182986	ZNF320	19	q13.41	52863790	52897693	0.9797	0.327234	0.544924	FALSE	FALSE
4895	ENSG00000092421	SEMA6A	5	q23.1	116443616	116574934	0.979108	0.327527	0.545297	FALSE	FALSE
4896	ENSG00000101412	E2F1	20	q11.22	33675683	33686404	0.978852	0.327653	0.545451	FALSE	FALSE
4897	ENSG00000268744	AC008758.4	19	p13.2	12379189	12401274	0.978392	0.327881	0.545716	FALSE	FALSE
4898	ENSG00000100220	RTCB	22	q12.3	32387582	32412255	0.978172	0.327989	0.54584	FALSE	FALSE
4899	ENSG00000102743	SLC25A15	13	q14.11	40789412	40810111	0.977602	0.328271	0.546163	FALSE	FALSE
4900	ENSG00000165323	FAT3	11	q14.3	92352096	92896470	0.977572	0.328286	0.546163	FALSE	FALSE
4901	ENSG00000198832	SELENOM	22	q12.2	31104772	31120069	0.977371	0.328386	0.546195	FALSE	FALSE
4902	ENSG00000138670	RASGEF1B	4	q21.22	81426393	82044244	0.977173	0.328484	0.546264	FALSE	FALSE
4903	ENSG00000110047	EHD1	11	q13.1	64851642	64888296	0.97668	0.328727	0.546612	FALSE	FALSE
4904	ENSG00000108443	RPS6KB1	17	q23.1	59893046	59950564	0.976261	0.328935	0.546901	FALSE	FALSE
4905	ENSG00000222046	DCDC2B	1	p35.2	32209094	32216196	0.975279	0.329422	0.547539	FALSE	FALSE
4906	ENSG00000255835	AL117348.2	1	q42.12	225886696	225924278	0.975192	0.329465	0.547554	FALSE	FALSE
4907	ENSG00000168158	OR2C1	16	p13.3	3355889	3357294	0.974963	0.329579	0.547629	FALSE	FALSE
4908	ENSG00000133800	LYVE1	11	p15.4	10556966	10611689	0.974244	0.329935	0.548107	FALSE	FALSE
4909	ENSG00000169062	UPF3A	13	q34	114281584	114305817	0.973513	0.330298	0.548482	FALSE	FALSE
4910	ENSG00000011523	CEP68	2	p14	65056366	65087004	0.973125	0.330491	0.548689	FALSE	FALSE
4911	ENSG00000136938	ANP32B	9	q22.33	97983361	98015943	0.972547	0.330779	0.549018	FALSE	FALSE
4912	ENSG00000125945	ZNF436	1	p36.12	23359448	23369442	0.972518	0.330793	0.549018	FALSE	FALSE
4913	ENSG00000163599	CTLA4	2	q33.2	203867771	203873965	0.971823	0.331139	0.549477	FALSE	FALSE
4914	ENSG00000135828	RNASEL	1	q25.3	182573634	182589256	0.971573	0.331263	0.549567	FALSE	FALSE
4915	ENSG00000149968	MMP3	11	q22.2	102835801	102843803	0.97153	0.331284	0.549567	FALSE	FALSE
4916	ENSG00000102796	DHRS12	13	q14.3	51767993	51804157	0.971384	0.331357	0.549567	FALSE	FALSE
4917	ENSG00000164818	DNAAF5	7	p22.3	726701	786475	0.971377	0.331361	0.549567	FALSE	FALSE
4918	ENSG00000131016	AKAP12	6	q25.1	151239999	151358557	0.9713	0.331399	0.549567	FALSE	FALSE
4919	ENSG00000155189	AGPAT5	8	p23.1	6708357	6759666	0.971292	0.331403	0.549567	FALSE	FALSE
4920	ENSG00000139540	SLC39A5	12	q13.3	56230049	56237846	0.970955	0.331571	0.549737	FALSE	FALSE
4921	ENSG00000064419	TNPO3	7	q32.1	128954180	129055173	0.970272	0.331911	0.550013	FALSE	FALSE
4922	ENSG00000103051	COG4	16	q22.1	70480568	70523565	0.970234	0.33193	0.550013	FALSE	FALSE
4923	ENSG00000197497	ZNF665	19	q13.42	53159213	53193386	0.970206	0.331944	0.550013	FALSE	FALSE
4924	ENSG00000187260	WDR86	7	q36.1	151375909	151410727	0.970071	0.332011	0.550068	FALSE	FALSE
4925	ENSG00000078808	SDF4	1	p36.33	1216908	1232031	0.969305	0.332393	0.550587	FALSE	FALSE
4926	ENSG00000196363	WDR5	9	q34.2	134135365	134159968	0.969021	0.332535	0.550707	FALSE	FALSE
4927	ENSG00000085491	SLC25A24	1	p13.3	108134036	108200849	0.96881	0.33264	0.550824	FALSE	FALSE
4928	ENSG00000126883	NUP214	9	q34.13	131125561	131234670	0.968654	0.332718	0.550879	FALSE	FALSE
4929	ENSG00000187239	FNBP1	9	q34.11	129887187	130043194	0.967342	0.333373	0.551564	FALSE	FALSE
4930	ENSG00000105397	TYK2	19	p13.2	10350529	10380676	0.966743	0.333672	0.551904	FALSE	FALSE
4931	ENSG00000171067	C11orf24	11	q13.2	68261335	68272001	0.965908	0.33409	0.552309	FALSE	FALSE
4932	ENSG00000182902	SLC25A18	22	q11.21	17563439	17590994	0.965664	0.334212	0.552397	FALSE	FALSE
4933	ENSG00000144488	ESPNL	2	q37.3	238100157	238133287	0.964771	0.334659	0.552964	FALSE	FALSE
4934	ENSG00000149050	ZNF214	11	p15.4	6999318	7020368	0.964055	0.335019	0.553214	FALSE	FALSE
4935	ENSG00000197136	PCNX3	11	q13.1	65615773	65637439	0.963578	0.335258	0.553551	FALSE	FALSE
4936	ENSG00000154380	ENAH	1	q42.12	225486835	225653142	0.96306	0.335517	0.553923	FALSE	FALSE
4937	ENSG00000198625	MDM4	1	q32.1	204516379	204558120	0.962315	0.335891	0.554426	FALSE	FALSE
4938	ENSG00000182636	NDN	15	q11.2	23685400	23687330	0.962149	0.335975	0.554506	FALSE	FALSE
4939	ENSG00000008311	AASS	7	q31.32	122075647	122144280	0.961999	0.33605	0.554532	FALSE	FALSE
4940	ENSG00000198382	UVRAG	11	q13.5	75815167	76143195	0.961627	0.336237	0.554709	FALSE	FALSE
4941	ENSG00000174943	KCTD13	16	p11.2	29905012	29927035	0.96131	0.336396	0.554858	FALSE	FALSE
4942	ENSG00000154767	XPC	3	p25.1	14145147	14178783	0.960916	0.336595	0.555105	FALSE	FALSE
4943	ENSG00000225940	C5orf67	5	q11.2	56511567	56606232	0.960873	0.336616	0.555105	FALSE	FALSE
4944	ENSG00000112584	FAM120B	6	q27	170290703	170407065	0.960734	0.336686	0.555106	FALSE	FALSE
4945	ENSG00000141367	CLTC	17	q23.1	59619689	59696956	0.960499	0.336804	0.555214	FALSE	FALSE
4946	ENSG00000134240	HMGCS2	1	p12	119747996	119768905	0.96003	0.33704	0.555511	FALSE	FALSE
4947	ENSG00000139445	FOXN4	12	q24.11	109277979	109309220	0.959969	0.337071	0.555511	FALSE	FALSE
4948	ENSG00000176170	SPHK1	17	q25.1	76376584	76387860	0.959614	0.33725	0.555748	FALSE	FALSE
4949	ENSG00000146063	TRIM41	5	q35.3	181222499	181235809	0.959386	0.337365	0.555852	FALSE	FALSE
4950	ENSG00000140548	ZNF710	15	q26.1	90001392	90082206	0.959216	0.33745	0.555852	FALSE	FALSE
4951	ENSG00000104808	DHDH	19	q13.33	48933682	48944969	0.959181	0.337468	0.555852	FALSE	FALSE
4952	ENSG00000089505	CMTM1	16	q21	66566393	66579137	0.959141	0.337488	0.555852	FALSE	FALSE
4953	ENSG00000214967	NPIPA7	16	p13.11	16379055	16393954	0.958726	0.337697	0.555852	FALSE	FALSE
4954	ENSG00000171612	SLC25A33	1	p36.22	9539482	9585179	0.958632	0.337744	0.555852	FALSE	FALSE
4955	ENSG00000138772	ANXA3	4	q21.21	78551519	78610451	0.958465	0.337828	0.555852	FALSE	FALSE
4956	ENSG00000267426	AC087289.3	17	q25.1	75898645	75930129	0.958449	0.337836	0.555852	FALSE	FALSE
4957	ENSG00000106789	CORO2A	9	q22.33	98120975	98192640	0.958418	0.337852	0.555852	FALSE	FALSE
4958	ENSG00000146963	LUC7L2	7	q34	139340359	139423457	0.958383	0.33787	0.555852	FALSE	FALSE
4959	ENSG00000169282	KCNAB1	3	q25.31	156037701	156539138	0.958165	0.33798	0.555976	FALSE	FALSE
4960	ENSG00000165633	VSTM4	10	q11.23	49014245	49115509	0.95718	0.338476	0.556678	FALSE	FALSE
4961	ENSG00000077092	RARB	3	p24.2	25174332	25597932	0.95702	0.338557	0.556726	FALSE	FALSE
4962	ENSG00000104164	BLOC1S6	15	q21.1	45587123	45615999	0.956885	0.338625	0.556726	FALSE	FALSE
4963	ENSG00000116649	SRM	1	p36.22	11054584	11060024	0.956847	0.338645	0.556726	FALSE	FALSE
4964	ENSG00000185000	DGAT1	8	q24.3	144314584	144326910	0.956689	0.338724	0.556799	FALSE	FALSE
4965	ENSG00000109667	SLC2A9	4	p16.1	9771153	10054936	0.95624	0.338951	0.557	FALSE	FALSE
4966	ENSG00000177082	WDR73	15	q25.2	84639281	84654343	0.956016	0.339064	0.557092	FALSE	FALSE
4967	ENSG00000115109	EPB41L5	2	q14.2	120013005	120179119	0.955865	0.33914	0.557108	FALSE	FALSE
4968	ENSG00000163191	S100A11	1	q21.3	152032506	152047907	0.955833	0.339157	0.557108	FALSE	FALSE
4969	ENSG00000177602	HASPIN	17	p13.2	3723903	3726699	0.955765	0.339191	0.557108	FALSE	FALSE
4970	ENSG00000106459	NRF1	7	q32.2	129611714	129757082	0.95552	0.339315	0.557254	FALSE	FALSE
4971	ENSG00000103512	NOMO1	16	p13.11	14833681	14896160	0.955311	0.33942	0.55729	FALSE	FALSE
4972	ENSG00000188818	ZDHHC11	5	p15.33	795606	850986	0.955279	0.339436	0.55729	FALSE	FALSE
4973	ENSG00000100353	EIF3D	22	q12.3	36510850	36529436	0.955269	0.339442	0.55729	FALSE	FALSE
4974	ENSG00000165084	C8orf34	8	q13.2	68330722	68819022	0.954817	0.33967	0.557358	FALSE	FALSE
4975	ENSG00000140694	PARN	16	p13.12	14435701	14632728	0.954705	0.339727	0.557358	FALSE	FALSE
4976	ENSG00000177294	FBXO39	17	p13.1	6776223	6797101	0.954597	0.339781	0.55739	FALSE	FALSE
4977	ENSG00000167470	MIDN	19	p13.3	1248553	1259140	0.954334	0.339915	0.557551	FALSE	FALSE
4978	ENSG00000172175	MALT1	18	q21.32	58671386	58754477	0.954187	0.339989	0.557615	FALSE	FALSE
4979	ENSG00000168079	SCARA5	8	p21.1	27869882	27992727	0.95392	0.340124	0.55778	FALSE	FALSE
4980	ENSG00000143919	CAMKMT	2	p21	44361950	44772592	0.952999	0.340591	0.558316	FALSE	FALSE
4981	ENSG00000118162	KPTN	19	q13.32	47475144	47484268	0.952793	0.340695	0.558429	FALSE	FALSE
4982	ENSG00000179564	LSMEM2	3	p21.31	50279027	50288114	0.951745	0.341227	0.559071	FALSE	FALSE
4983	ENSG00000034510	TMSB10	2	p11.2	84905625	84906675	0.949835	0.342196	0.560143	FALSE	FALSE
4984	ENSG00000119414	PPP6C	9	q33.3	125146573	125189939	0.949266	0.342486	0.560444	FALSE	FALSE
4985	ENSG00000099338	CATSPERG	19	q13.2	38335775	38370943	0.948753	0.342746	0.560731	FALSE	FALSE
4986	ENSG00000111271	ACAD10	12	q24.12	111686056	111757107	0.948659	0.342794	0.560731	FALSE	FALSE
4987	ENSG00000104142	VPS18	15	q15.1	40894430	40903975	0.948575	0.342837	0.560731	FALSE	FALSE
4988	ENSG00000105404	RABAC1	19	q13.2	41956681	41959390	0.948457	0.342897	0.560772	FALSE	FALSE
4989	ENSG00000168917	SLC35G2	3	q22.3	136818647	136855892	0.948334	0.342959	0.560817	FALSE	FALSE
4990	ENSG00000132661	NXT1	20	p11.21	23350736	23354777	0.948184	0.343036	0.560884	FALSE	FALSE
4991	ENSG00000128881	TTBK2	15	q15.2	42738734	42920809	0.947342	0.343464	0.561412	FALSE	FALSE
4992	ENSG00000049323	LTBP1	2	p22.3	32946972	33399509	0.947145	0.343565	0.561519	FALSE	FALSE
4993	ENSG00000163743	RCHY1	4	q21.1	75479037	75514764	0.94697	0.343654	0.561557	FALSE	FALSE
4994	ENSG00000184227	ACOT1	14	q24.3	73537114	73543794	0.94661	0.343838	0.561557	FALSE	FALSE
4995	ENSG00000176105	YES1	18	p11.32	721588	812546	0.946596	0.343845	0.561557	FALSE	FALSE
4996	ENSG00000155034	FBXL18	7	p22.1	5431335	5513798	0.946315	0.343988	0.561636	FALSE	FALSE
4997	ENSG00000171848	RRM2	2	p25.1	10120698	10131419	0.946002	0.344147	0.561839	FALSE	FALSE
4998	ENSG00000160072	ATAD3B	1	p36.33	1471769	1497848	0.945325	0.344493	0.562058	FALSE	FALSE
4999	ENSG00000198408	OGA	10	q24.32	101784443	101818465	0.945028	0.344644	0.562248	FALSE	FALSE
5000	ENSG00000173486	FKBP2	11	q13.1	64241003	64244132	0.944902	0.344709	0.562295	FALSE	FALSE
5001	ENSG00000085998	POMGNT1	1	p34.1	46188682	46220305	0.944763	0.34478	0.562354	FALSE	FALSE
5002	ENSG00000165689	ENTR1	9	q34.3	136401922	136410609	0.943899	0.345221	0.562972	FALSE	FALSE
5003	ENSG00000048028	USP28	11	q23.2	113797874	113875570	0.943824	0.345259	0.562972	FALSE	FALSE
5004	ENSG00000185189	NRBP2	8	q24.3	143833594	143840974	0.943745	0.3453	0.562972	FALSE	FALSE
5005	ENSG00000184160	ADRA2C	4	p16.3	3766348	3768526	0.943349	0.345503	0.563188	FALSE	FALSE
5006	ENSG00000171241	SHCBP1	16	q11.2	46580554	46621626	0.943023	0.345669	0.563344	FALSE	FALSE
5007	ENSG00000172915	NBEA	13	q13.3	34942287	35673022	0.942475	0.34595	0.563644	FALSE	FALSE
5008	ENSG00000176020	AMIGO3	3	p21.31	49716834	49719695	0.942456	0.345959	0.563644	FALSE	FALSE
5009	ENSG00000143320	CRABP2	1	q23.1	156699606	156705816	0.941038	0.346685	0.564309	FALSE	FALSE
5010	ENSG00000248871	TNFSF12-TNFSF13	17	p13.1	7549099	7561601	0.940658	0.34688	0.564439	FALSE	FALSE
5011	ENSG00000184857	TMEM186	16	p13.2	8780384	8797648	0.940265	0.347082	0.564667	FALSE	FALSE
5012	ENSG00000153187	HNRNPU	1	q44	244840638	244864560	0.939781	0.34733	0.564955	FALSE	FALSE
5013	ENSG00000206077	ZDHHC11B	5	p15.33	710360	766952	0.939587	0.34743	0.56506	FALSE	FALSE
5014	ENSG00000119714	GPR68	14	q32.11	91232532	91253925	0.938896	0.347784	0.565521	FALSE	FALSE
5015	ENSG00000253506	NACA2	17	q23.2	61590426	61591202	0.938631	0.34792	0.56563	FALSE	FALSE
5016	ENSG00000163877	SNIP1	1	p34.3	37534449	37554344	0.938583	0.347945	0.56563	FALSE	FALSE
5017	ENSG00000132881	CPLANE2	1	p36.13	16231700	16237162	0.93835	0.348065	0.565689	FALSE	FALSE
5018	ENSG00000186854	TRABD2A	2	p11.2	84821650	84907008	0.938182	0.348151	0.565723	FALSE	FALSE
5019	ENSG00000140743	CDR2	16	p12.2	22345936	22437165	0.938172	0.348156	0.565723	FALSE	FALSE
5020	ENSG00000145495	MARCH6	5	p15.2	10353703	10440388	0.937792	0.348351	0.565982	FALSE	FALSE
5021	ENSG00000166619	BLCAP	20	q11.23	37492472	37527931	0.937512	0.348495	0.566159	FALSE	FALSE
5022	ENSG00000162599	NFIA	1	p31.3	60865259	61462793	0.937	0.348759	0.566443	FALSE	FALSE
5023	ENSG00000184635	ZNF93	19	p12	19900913	19963464	0.936534	0.348998	0.566745	FALSE	FALSE
5024	ENSG00000167615	LENG8	19	q13.42	54448887	54462037	0.93617	0.349186	0.566877	FALSE	FALSE
5025	ENSG00000144426	NBEAL1	2	q33.2	203014879	203226378	0.935693	0.349431	0.567152	FALSE	FALSE
5026	ENSG00000101350	KIF3B	20	q11.21	32277664	32335011	0.935445	0.349559	0.567152	FALSE	FALSE
5027	ENSG00000107186	MPDZ	9	p23	13105704	13279590	0.935161	0.349705	0.567232	FALSE	FALSE
5028	ENSG00000249222	ATP5MGL	22	q13.2	42639803	42640601	0.935055	0.34976	0.567232	FALSE	FALSE
5029	ENSG00000224420	ADM5	19	q13.33	49688664	49690575	0.934714	0.349936	0.567402	FALSE	FALSE
5030	ENSG00000140955	ADAD2	16	q24.1	84191138	84197168	0.933989	0.35031	0.567602	FALSE	FALSE
5031	ENSG00000006638	TBXA2R	19	p13.3	3594506	3606840	0.933924	0.350343	0.567602	FALSE	FALSE
5032	ENSG00000120251	GRIA2	4	q32.1	157204182	157366075	0.933393	0.350617	0.567729	FALSE	FALSE
5033	ENSG00000197766	CFD	19	p13.3	859643	863630	0.933374	0.350627	0.567729	FALSE	FALSE
5034	ENSG00000122694	GLIPR2	9	p13.3	36136536	36163913	0.933318	0.350656	0.567729	FALSE	FALSE
5035	ENSG00000130396	AFDN	6	q27	167826922	167972023	0.933156	0.35074	0.567729	FALSE	FALSE
5036	ENSG00000180245	RRH	4	q25	109827994	109844604	0.933083	0.350777	0.567729	FALSE	FALSE
5037	ENSG00000136935	GOLGA1	9	q33.3	124878357	124948492	0.933051	0.350794	0.567729	FALSE	FALSE
5038	ENSG00000164488	DACT2	6	q27	168292830	168319754	0.933014	0.350813	0.567729	FALSE	FALSE
5039	ENSG00000022840	RNF10	12	q24.31	120533480	120577594	0.932922	0.35086	0.567748	FALSE	FALSE
5040	ENSG00000108468	CBX1	17	q21.32	48070052	48101521	0.932423	0.351118	0.568001	FALSE	FALSE
5041	ENSG00000100191	SLC5A4	22	q12.3	32218476	32255341	0.932412	0.351123	0.568001	FALSE	FALSE
5042	ENSG00000198400	NTRK1	1	q23.1	156815640	156881850	0.932124	0.351272	0.568184	FALSE	FALSE
5043	ENSG00000104312	RIPK2	8	q21.3	89757747	89791063	0.931849	0.351415	0.5683	FALSE	FALSE
5044	ENSG00000131097	HIGD1B	17	q21.31	44846353	44850480	0.930872	0.35192	0.568828	FALSE	FALSE
5045	ENSG00000225968	ELFN1	7	p22.3	1688119	1747954	0.930732	0.351992	0.568888	FALSE	FALSE
5046	ENSG00000167085	PHB	17	q21.33	49404049	49414905	0.930633	0.352043	0.568913	FALSE	FALSE
5047	ENSG00000141485	SLC13A5	17	p13.1	6684713	6713567	0.92951	0.352625	0.569738	FALSE	FALSE
5048	ENSG00000121101	TEX14	17	q22	58556678	58692055	0.929137	0.352818	0.569935	FALSE	FALSE
5049	ENSG00000103769	RAB11A	15	q22.31	65726054	65891991	0.929057	0.35286	0.569944	FALSE	FALSE
5050	ENSG00000174307	PHLDA3	1	q32.1	201464383	201469237	0.92863	0.353081	0.570024	FALSE	FALSE
5051	ENSG00000110492	MDK	11	p11.2	46380756	46383837	0.92855	0.353122	0.570024	FALSE	FALSE
5052	ENSG00000151876	FBXO4	5	p13.1	41925254	41941743	0.928479	0.353159	0.570024	FALSE	FALSE
5053	ENSG00000160207	HSF2BP	21	q22.3	43529192	43659493	0.928135	0.353338	0.570254	FALSE	FALSE
5054	ENSG00000171435	KSR2	12	q24.23	117453012	117968983	0.927983	0.353416	0.570307	FALSE	FALSE
5055	ENSG00000100429	HDAC10	22	q13.33	50245183	50251405	0.927818	0.353502	0.570307	FALSE	FALSE
5056	ENSG00000099282	TSPAN15	10	q22.1	69451473	69507669	0.927667	0.35358	0.570307	FALSE	FALSE
5057	ENSG00000120820	GLT8D2	12	q23.3	103988984	104064183	0.927656	0.353586	0.570307	FALSE	FALSE
5058	ENSG00000154124	OTULIN	5	p15.2	14664664	14699711	0.92761	0.35361	0.570307	FALSE	FALSE
5059	ENSG00000149761	NUDT22	11	q13.1	64225941	64230686	0.92759	0.35362	0.570307	FALSE	FALSE
5060	ENSG00000184497	TMEM255B	13	q34	113759240	113816995	0.92759	0.35362	0.570307	FALSE	FALSE
5061	ENSG00000145708	CRHBP	5	q13.3	76952713	76981158	0.927482	0.353676	0.570339	FALSE	FALSE
5062	ENSG00000152348	ATG10	5	q14.1	81972025	82276857	0.927334	0.353753	0.570406	FALSE	FALSE
5063	ENSG00000024526	DEPDC1	1	p31.3	68474152	68497221	0.927261	0.353791	0.57041	FALSE	FALSE
5064	ENSG00000177683	THAP5	7	q31.1	108554543	108569750	0.926751	0.354056	0.570628	FALSE	FALSE
5065	ENSG00000102908	NFAT5	16	q22.1	69565094	69704666	0.926561	0.354154	0.570649	FALSE	FALSE
5066	ENSG00000159592	GPBP1L1	1	p34.1	45627304	45688113	0.925868	0.354514	0.570943	FALSE	FALSE
5067	ENSG00000153714	LURAP1L	9	p23	12775021	12822131	0.925798	0.354551	0.570943	FALSE	FALSE
5068	ENSG00000126001	CEP250	20	q11.22	35455164	35519280	0.925697	0.354604	0.57097	FALSE	FALSE
5069	ENSG00000173376	NDNF	4	q27	121035613	121073021	0.925549	0.35468	0.571036	FALSE	FALSE
5070	ENSG00000136425	CIB2	15	q25.1	78104606	78131544	0.925419	0.354748	0.571087	FALSE	FALSE
5071	ENSG00000101365	IDH3B	20	p13	2658395	2664219	0.9239	0.355539	0.572184	FALSE	FALSE
5072	ENSG00000176953	NFATC2IP	16	p11.2	28950807	28967097	0.923835	0.355572	0.572184	FALSE	FALSE
5073	ENSG00000105996	HOXA2	7	p15.2	27100354	27102811	0.923208	0.355899	0.572306	FALSE	FALSE
5074	ENSG00000162882	HAAO	2	p21	42767089	42792593	0.922553	0.35624	0.572739	FALSE	FALSE
5075	ENSG00000010165	METTL13	1	q24.3	171781664	171814023	0.922349	0.356347	0.572847	FALSE	FALSE
5076	ENSG00000204628	RACK1	5	q35.3	181236909	181248096	0.921784	0.356641	0.573211	FALSE	FALSE
5077	ENSG00000135451	TROAP	12	q13.12	49323236	49331731	0.921681	0.356695	0.573239	FALSE	FALSE
5078	ENSG00000240747	KRBOX1	3	p22.1	42809483	42942792	0.921276	0.356906	0.57336	FALSE	FALSE
5079	ENSG00000149289	ZC3H12C	11	q22.3	110093361	110171841	0.92111	0.356993	0.573412	FALSE	FALSE
5080	ENSG00000103160	HSDL1	16	q24.1	84122146	84145192	0.920974	0.357064	0.573429	FALSE	FALSE
5081	ENSG00000185633	NDUFA4L2	12	q13.3	57234903	57240715	0.920848	0.35713	0.573466	FALSE	FALSE
5082	ENSG00000079385	CEACAM1	19	q13.2	42507304	42561234	0.920566	0.357277	0.573466	FALSE	FALSE
5083	ENSG00000134748	PRPF38A	1	p32.3	52404564	52420839	0.920516	0.357303	0.573466	FALSE	FALSE
5084	ENSG00000255245	FXYD6-FXYD2	11	q23.3	117820163	117876667	0.920409	0.357359	0.573491	FALSE	FALSE
5085	ENSG00000112096	SOD2	6	q25.3	159669057	159745186	0.919589	0.357788	0.573925	FALSE	FALSE
5086	ENSG00000132388	UBE2G1	17	p13.2	4269259	4366628	0.919556	0.357805	0.573925	FALSE	FALSE
5087	ENSG00000130244	FAM98C	19	q13.2	38403135	38409088	0.919487	0.357841	0.573926	FALSE	FALSE
5088	ENSG00000089558	KCNH4	17	q21.2	42156891	42181278	0.919245	0.357968	0.574071	FALSE	FALSE
5089	ENSG00000163145	C1QTNF7	4	p15.32	15339818	15446166	0.918381	0.35842	0.574623	FALSE	FALSE
5090	ENSG00000171243	SOSTDC1	7	p21.1	16461481	16530580	0.918129	0.358552	0.574719	FALSE	FALSE
5091	ENSG00000163293	NIPAL1	4	p12	47914142	48040173	0.918036	0.3586	0.574739	FALSE	FALSE
5092	ENSG00000138346	DNA2	10	q21.3	68414064	68472121	0.916294	0.359513	0.575855	FALSE	FALSE
5093	ENSG00000042088	TDP1	14	q32.11	89954939	90044768	0.915949	0.359693	0.576087	FALSE	FALSE
5094	ENSG00000148341	SH3GLB2	9	q34.11	129007036	129028303	0.915864	0.359738	0.5761	FALSE	FALSE
5095	ENSG00000006451	RALA	7	p14.1	39623483	39708124	0.915425	0.359968	0.576251	FALSE	FALSE
5096	ENSG00000132004	FBXW9	19	p13.13	12688053	12696643	0.91541	0.359976	0.576251	FALSE	FALSE
5097	ENSG00000262481	TMEM256-PLSCR3	17	p13.1	7389734	7404097	0.915115	0.360131	0.576383	FALSE	FALSE
5098	ENSG00000158161	EYA3	1	p35.3	27970344	28088696	0.914677	0.360361	0.576635	FALSE	FALSE
5099	ENSG00000215217	C5orf49	5	p15.31	7830378	7851490	0.914635	0.360383	0.576635	FALSE	FALSE
5100	ENSG00000158470	B4GALT5	20	q13.13	49632945	49713878	0.914312	0.360553	0.576635	FALSE	FALSE
5101	ENSG00000119403	PHF19	9	q33.2	120855652	120894896	0.914265	0.360578	0.576635	FALSE	FALSE
5102	ENSG00000241563	CORT	1	p36.22	10449719	10451902	0.913701	0.360874	0.576914	FALSE	FALSE
5103	ENSG00000181513	ACBD4	17	q21.31	45132600	45144181	0.913671	0.36089	0.576914	FALSE	FALSE
5104	ENSG00000206075	SERPINB5	18	q21.33	63476761	63505085	0.913215	0.361129	0.577149	FALSE	FALSE
5105	ENSG00000165476	REEP3	10	q21.3	63521363	63625123	0.913172	0.361152	0.577149	FALSE	FALSE
5106	ENSG00000101654	RNMT	18	p11.21	13726660	13764558	0.91204	0.361748	0.577812	FALSE	FALSE
5107	ENSG00000117215	PLA2G2D	1	p36.12	20111939	20119566	0.910552	0.362532	0.578775	FALSE	FALSE
5108	ENSG00000112977	DAP	5	p15.2	10679230	10761272	0.910209	0.362712	0.579005	FALSE	FALSE
5109	ENSG00000242866	STRC	15	q15.3	43599563	43618800	0.909884	0.362884	0.579155	FALSE	FALSE
5110	ENSG00000163468	CCT3	1	q22	156308968	156367873	0.909294	0.363195	0.579428	FALSE	FALSE
5111	ENSG00000144476	ACKR3	2	q37.3	236567787	236582358	0.908881	0.363413	0.579602	FALSE	FALSE
5112	ENSG00000229859	PGA3	11	q12.2	61203307	61213098	0.908755	0.36348	0.57962	FALSE	FALSE
5113	ENSG00000170667	RASA4B	7	q22.1	102482445	102517781	0.90819	0.363778	0.579895	FALSE	FALSE
5114	ENSG00000198909	MAP3K3	17	q23.3	63622415	63696303	0.90805	0.363852	0.579954	FALSE	FALSE
5115	ENSG00000003400	CASP10	2	q33.1	201182881	201229406	0.90761	0.364085	0.580102	FALSE	FALSE
5116	ENSG00000120063	GNA13	17	q24.1	65010715	65056839	0.907445	0.364171	0.580102	FALSE	FALSE
5117	ENSG00000196405	EVL	14	q32.2	99971449	100144236	0.906996	0.364409	0.580321	FALSE	FALSE
5118	ENSG00000075399	VPS9D1	16	q24.3	89707134	89720986	0.906484	0.36468	0.580642	FALSE	FALSE
5119	ENSG00000177076	ACER2	9	p22.1	19409059	19452020	0.906243	0.364807	0.580642	FALSE	FALSE
5120	ENSG00000165424	ZCCHC24	10	q22.3	79382325	79445627	0.905777	0.365054	0.580827	FALSE	FALSE
5121	ENSG00000196187	TMEM63A	1	q42.12	225845536	225882369	0.905323	0.365294	0.581094	FALSE	FALSE
5122	ENSG00000186907	RTN4RL2	11	q12.1	57460549	57477534	0.905241	0.365338	0.581105	FALSE	FALSE
5123	ENSG00000148123	PLPPR1	9	q31.1	101028709	101325135	0.905122	0.365401	0.581148	FALSE	FALSE
5124	ENSG00000134690	CDCA8	1	p34.3	37692418	37709719	0.904936	0.365499	0.581246	FALSE	FALSE
5125	ENSG00000138180	CEP55	10	q23.33	93496632	93529092	0.904548	0.365705	0.581457	FALSE	FALSE
5126	ENSG00000166090	IL25	14	q11.2	23372809	23376403	0.90393	0.366033	0.581805	FALSE	FALSE
5127	ENSG00000149600	COMMD7	20	q11.21	32702691	32743997	0.903746	0.36613	0.581902	FALSE	FALSE
5128	ENSG00000113083	LOX	5	q23.1	122063195	122078360	0.903333	0.366349	0.582192	FALSE	FALSE
5129	ENSG00000166800	LDHAL6A	11	p15.1	18455824	18479600	0.903137	0.366453	0.58221	FALSE	FALSE
5130	ENSG00000107643	MAPK8	10	q11.22	48306639	48439360	0.902943	0.366556	0.58221	FALSE	FALSE
5131	ENSG00000186153	WWOX	16	q23.1	78099413	79212667	0.9029	0.366579	0.58221	FALSE	FALSE
5132	ENSG00000144362	PHOSPHO2	2	q31.1	169694454	169701708	0.902698	0.366686	0.582321	FALSE	FALSE
5133	ENSG00000101333	PLCB4	20	p12.3	9068763	9481242	0.90221	0.366945	0.582618	FALSE	FALSE
5134	ENSG00000169592	INO80E	16	p11.2	29995294	30005793	0.901047	0.367563	0.583251	FALSE	FALSE
5135	ENSG00000075218	GTSE1	22	q13.31	46296741	46330810	0.900904	0.367639	0.583313	FALSE	FALSE
5136	ENSG00000178172	SPINK6	5	q32	148202794	148215137	0.900555	0.367825	0.583492	FALSE	FALSE
5137	ENSG00000182010	RTKN2	10	q21.2	62183035	62268707	0.900067	0.368085	0.58365	FALSE	FALSE
5138	ENSG00000128915	ICE2	15	q22.2	60419609	60479160	0.899758	0.368249	0.583806	FALSE	FALSE
5139	ENSG00000100347	SAMM50	22	q13.31	43955421	44010531	0.899688	0.368286	0.583806	FALSE	FALSE
5140	ENSG00000198730	CTR9	11	p15.4	10750987	10801625	0.899633	0.368315	0.583806	FALSE	FALSE
5141	ENSG00000066135	KDM4A	1	p34.2	43650158	43705515	0.899383	0.368449	0.583959	FALSE	FALSE
5142	ENSG00000180881	CAPS2	12	q21.2	75275979	75390928	0.898899	0.368706	0.584149	FALSE	FALSE
5143	ENSG00000103021	CCDC113	16	q21	58231157	58283836	0.898883	0.368715	0.584149	FALSE	FALSE
5144	ENSG00000117600	PLPPR4	1	p21.3	99263953	99309590	0.898289	0.369032	0.584486	FALSE	FALSE
5145	ENSG00000011258	MBTD1	17	q21.33	51177425	51260163	0.898278	0.369037	0.584486	FALSE	FALSE
5146	ENSG00000116039	ATP6V1B1	2	p13.3	70935868	70965431	0.897171	0.369627	0.585188	FALSE	FALSE
5147	ENSG00000139330	KERA	12	q21.33	91050491	91057983	0.896954	0.369744	0.585218	FALSE	FALSE
5148	ENSG00000183628	DGCR6	22	q11.21	18906028	18914238	0.89693	0.369756	0.585218	FALSE	FALSE
5149	ENSG00000118496	FBXO30	6	q24.3	145793502	145814753	0.896694	0.369882	0.585272	FALSE	FALSE
5150	ENSG00000132716	DCAF8	1	q23.2	160215715	160262531	0.896671	0.369895	0.585272	FALSE	FALSE
5151	ENSG00000229183	PGA4	11	q12.2	61222216	61231927	0.895606	0.370463	0.586047	FALSE	FALSE
5152	ENSG00000183579	ZNRF3	22	q12.1	28883592	29057487	0.894886	0.370848	0.586481	FALSE	FALSE
5153	ENSG00000109501	WFS1	4	p16.1	6269849	6303265	0.894012	0.371315	0.58693	FALSE	FALSE
5154	ENSG00000172977	KAT5	11	q13.1	65711996	65719604	0.893403	0.371641	0.587226	FALSE	FALSE
5155	ENSG00000148308	GTF3C5	9	q34.13	133030675	133058503	0.893097	0.371805	0.587355	FALSE	FALSE
5156	ENSG00000184999	SLC22A10	11	q12.3	63137867	63369718	0.892597	0.372073	0.587516	FALSE	FALSE
5157	ENSG00000100024	UPB1	22	q11.23	24494107	24528390	0.892527	0.37211	0.587516	FALSE	FALSE
5158	ENSG00000142552	RCN3	19	q13.33	49527618	49546962	0.892503	0.372123	0.587516	FALSE	FALSE
5159	ENSG00000139725	RHOF	12	q24.31	121777754	121803403	0.89243	0.372163	0.587516	FALSE	FALSE
5160	ENSG00000066654	THUMPD1	16	p12.3	20702816	20742084	0.891922	0.372435	0.587884	FALSE	FALSE
5161	ENSG00000111897	SERINC1	6	q22.31	122443354	122471822	0.891459	0.372683	0.588095	FALSE	FALSE
5162	ENSG00000204532	ZSCAN5C	19	q13.43	56202301	56209452	0.890136	0.373393	0.588714	FALSE	FALSE
5163	ENSG00000181291	TMEM132E	17	q12	34579487	34639318	0.890027	0.373452	0.588714	FALSE	FALSE
5164	ENSG00000167721	TSR1	17	p13.3	2322503	2337507	0.889734	0.373609	0.588717	FALSE	FALSE
5165	ENSG00000125885	MCM8	20	p12.3	5950652	5998977	0.889672	0.373642	0.588717	FALSE	FALSE
5166	ENSG00000140522	RLBP1	15	q26.1	89209869	89221751	0.889664	0.373646	0.588717	FALSE	FALSE
5167	ENSG00000163576	EFHB	3	p24.3	19879472	19947025	0.88909	0.373955	0.588951	FALSE	FALSE
5168	ENSG00000160183	TMPRSS3	21	q22.3	42371837	42396846	0.888713	0.374157	0.589089	FALSE	FALSE
5169	ENSG00000122783	CYREN	7	q33	135092363	135170795	0.887912	0.374588	0.589535	FALSE	FALSE
5170	ENSG00000090376	IRAK3	12	q14.3	66188879	66254622	0.887758	0.374671	0.589549	FALSE	FALSE
5171	ENSG00000176720	BOK	2	q37.3	241551424	241574138	0.886361	0.375423	0.590408	FALSE	FALSE
5172	ENSG00000150967	ABCB9	12	q24.31	122920951	122981649	0.886332	0.375439	0.590408	FALSE	FALSE
5173	ENSG00000099949	LZTR1	22	q11.21	20982013	20999038	0.885463	0.375907	0.59097	FALSE	FALSE
5174	ENSG00000177697	CD151	11	p15.5	832843	839831	0.885155	0.376073	0.591173	FALSE	FALSE
5175	ENSG00000006611	USH1C	11	p15.1	17493895	17544416	0.884974	0.376171	0.591268	FALSE	FALSE
5176	ENSG00000120868	APAF1	12	q23.1	98645141	98735433	0.884301	0.376533	0.591581	FALSE	FALSE
5177	ENSG00000175063	UBE2C	20	q13.12	45812576	45816957	0.884155	0.376613	0.591614	FALSE	FALSE
5178	ENSG00000139636	LMBR1L	12	q13.12	49096551	49110900	0.883892	0.376755	0.59172	FALSE	FALSE
5179	ENSG00000105755	ETHE1	19	q13.31	43506719	43527244	0.883649	0.376885	0.591846	FALSE	FALSE
5180	ENSG00000043591	ADRB1	10	q25.3	114044056	114046908	0.883591	0.376917	0.591846	FALSE	FALSE
5181	ENSG00000158792	SPATA2L	16	q24.3	89696343	89701705	0.883538	0.376946	0.591846	FALSE	FALSE
5182	ENSG00000160145	KALRN	3	q21.1	124080023	124726325	0.881625	0.37798	0.593137	FALSE	FALSE
5183	ENSG00000171681	ATF7IP	12	p13.1	14365632	14502935	0.881513	0.37804	0.593137	FALSE	FALSE
5184	ENSG00000146757	ZNF92	7	q11.21	65373799	65401135	0.881318	0.378146	0.593137	FALSE	FALSE
5185	ENSG00000111696	NT5DC3	12	q23.3	103770453	103841197	0.880469	0.378605	0.593634	FALSE	FALSE
5186	ENSG00000248751	AC004997.1	22	q12.2	30285238	30299482	0.879117	0.379338	0.594581	FALSE	FALSE
5187	ENSG00000112232	KHDRBS2	6	q11.1	61679960	62286227	0.87898	0.379412	0.594581	FALSE	FALSE
5188	ENSG00000104765	BNIP3L	8	p21.2	26382898	26505636	0.878874	0.37947	0.594581	FALSE	FALSE
5189	ENSG00000187889	FYB2	1	p32.2	56718804	56819696	0.878628	0.379603	0.594673	FALSE	FALSE
5190	ENSG00000175224	ATG13	11	p11.2	46617527	46674818	0.878308	0.379777	0.594887	FALSE	FALSE
5191	ENSG00000163655	GMPS	3	q25.31	155870536	155944026	0.877905	0.379995	0.595079	FALSE	FALSE
5192	ENSG00000175390	EIF3F	11	p15.4	7970251	8001862	0.87767	0.380123	0.595079	FALSE	FALSE
5193	ENSG00000101680	LAMA1	18	p11.31	6941744	7117814	0.877182	0.380388	0.595435	FALSE	FALSE
5194	ENSG00000181472	ZBTB2	6	q25.1	151364117	151391548	0.876531	0.380741	0.595813	FALSE	FALSE
5195	ENSG00000168936	TMEM129	4	p16.3	1715952	1721358	0.875764	0.381158	0.596232	FALSE	FALSE
5196	ENSG00000100211	CBY1	22	q13.1	38656636	38673854	0.875298	0.381412	0.596494	FALSE	FALSE
5197	ENSG00000242715	CCDC169	13	q13.3	36222008	36297840	0.875118	0.38151	0.596494	FALSE	FALSE
5198	ENSG00000155858	LSM11	5	q33.3	157743695	157760709	0.875118	0.38151	0.596494	FALSE	FALSE
5199	ENSG00000166016	ABTB2	11	p13	34150988	34358008	0.87495	0.381601	0.596543	FALSE	FALSE
5200	ENSG00000197121	PGAP1	2	q33.1	196833004	196927796	0.874918	0.381618	0.596543	FALSE	FALSE
5201	ENSG00000188659	SAXO2	15	q25.2	82262810	82284930	0.87436	0.381922	0.5968	FALSE	FALSE
5202	ENSG00000115963	RND3	2	q23.3	150468195	150539011	0.873755	0.382252	0.597007	FALSE	FALSE
5203	ENSG00000142186	SCYL1	11	q13.1	65525077	65538704	0.872251	0.383072	0.597645	FALSE	FALSE
5204	ENSG00000160193	WDR4	21	q22.3	42843094	42879568	0.872249	0.383072	0.597645	FALSE	FALSE
5205	ENSG00000176945	MUC20	3	q29	195720882	195741123	0.872075	0.383167	0.597735	FALSE	FALSE
5206	ENSG00000131747	TOP2A	17	q21.2	40388516	40417950	0.871679	0.383383	0.598014	FALSE	FALSE
5207	ENSG00000188263	IL17REL	22	q13.33	49994513	50012659	0.871603	0.383425	0.59802	FALSE	FALSE
5208	ENSG00000185761	ADAMTSL5	19	p13.3	1505018	1513604	0.870737	0.383898	0.598524	FALSE	FALSE
5209	ENSG00000085719	CPNE3	8	q21.3	86514427	86561498	0.870374	0.384096	0.598599	FALSE	FALSE
5210	ENSG00000178252	WDR6	3	p21.31	49007062	49015953	0.869769	0.384427	0.599056	FALSE	FALSE
5211	ENSG00000196670	ZFP62	5	q35.3	180847611	180861285	0.869521	0.384562	0.599169	FALSE	FALSE
5212	ENSG00000124225	PMEPA1	20	q13.31	57648392	57711536	0.869334	0.384665	0.599169	FALSE	FALSE
5213	ENSG00000188039	NWD1	19	p13.11	16719976	16817963	0.869325	0.384669	0.599169	FALSE	FALSE
5214	ENSG00000127588	GNG13	16	p13.3	798041	800733	0.869292	0.384687	0.599169	FALSE	FALSE
5215	ENSG00000172215	CXCR6	3	p21.31	45940933	45948353	0.868991	0.384852	0.599368	FALSE	FALSE
5216	ENSG00000097021	ACOT7	1	p36.31	6264269	6394391	0.868813	0.384949	0.599461	FALSE	FALSE
5217	ENSG00000270617	URGCP-MRPS24	7	p13	43866558	43906589	0.868493	0.385125	0.599639	FALSE	FALSE
5218	ENSG00000111640	GAPDH	12	p13.31	6533927	6538374	0.868201	0.385284	0.59969	FALSE	FALSE
5219	ENSG00000064270	ATP2C2	16	q24.1	84368527	84464187	0.866447	0.386245	0.600892	FALSE	FALSE
5220	ENSG00000140396	NCOA2	8	q13.3	70109762	70403805	0.865568	0.386727	0.601252	FALSE	FALSE
5221	ENSG00000126261	UBA2	19	q13.11	34428352	34471251	0.865212	0.386923	0.601302	FALSE	FALSE
5222	ENSG00000126456	IRF3	19	q13.33	49659569	49665875	0.865002	0.387038	0.601423	FALSE	FALSE
5223	ENSG00000128591	FLNC	7	q32.1	128830377	128859274	0.864702	0.387202	0.60162	FALSE	FALSE
5224	ENSG00000110048	OSBP	11	q12.1	59574398	59616144	0.864344	0.387399	0.601866	FALSE	FALSE
5225	ENSG00000153201	RANBP2	2	q13	108719481	108785811	0.863013	0.388131	0.602534	FALSE	FALSE
5226	ENSG00000011114	BTBD7	14	q32.12	93237550	93333092	0.862463	0.388433	0.602887	FALSE	FALSE
5227	ENSG00000156172	C8orf37	8	q22.1	95244919	95269201	0.862391	0.388472	0.602889	FALSE	FALSE
5228	ENSG00000127129	EDN2	1	p34.2	41478775	41484673	0.862291	0.388527	0.602916	FALSE	FALSE
5229	ENSG00000177963	RIC8A	11	p15.5	207511	215113	0.861876	0.388756	0.603211	FALSE	FALSE
5230	ENSG00000273274	ZBTB8B	1	p35.1	32465069	32496686	0.861619	0.388897	0.603255	FALSE	FALSE
5231	ENSG00000135272	MDFIC	7	q31.1	114922154	115019202	0.861499	0.388963	0.603299	FALSE	FALSE
5232	ENSG00000172493	AFF1	4	q21.3	86935002	87141054	0.86131	0.389068	0.603323	FALSE	FALSE
5233	ENSG00000265303	AC099850.2	17	q22	59197566	59215226	0.861249	0.389101	0.603323	FALSE	FALSE
5234	ENSG00000107140	TESK1	9	p13.3	35605305	35610041	0.861031	0.389221	0.603323	FALSE	FALSE
5235	ENSG00000180525	PRR26	10	p15.3	649948	669581	0.860899	0.389294	0.603323	FALSE	FALSE
5236	ENSG00000197579	TOPORS	9	p21.1	32540544	32552553	0.860886	0.389301	0.603323	FALSE	FALSE
5237	ENSG00000127419	TMEM175	4	p16.3	932387	958656	0.860854	0.389319	0.603323	FALSE	FALSE
5238	ENSG00000166123	GPT2	16	q11.2	46884378	46931297	0.860651	0.389431	0.60335	FALSE	FALSE
5239	ENSG00000065154	OAT	10	q26.13	124397303	124418976	0.860378	0.389581	0.603436	FALSE	FALSE
5240	ENSG00000088882	CPXM1	20	p13	2794069	2800637	0.859734	0.389936	0.603752	FALSE	FALSE
5241	ENSG00000166347	CYB5A	18	q22.3	74250847	74292016	0.859577	0.390022	0.603769	FALSE	FALSE
5242	ENSG00000149575	SCN2B	11	q23.3	118161951	118176673	0.859246	0.390205	0.603934	FALSE	FALSE
5243	ENSG00000198553	KCNRG	13	q14.2	50015254	50020922	0.85917	0.390247	0.60394	FALSE	FALSE
5244	ENSG00000177971	IMP3	15	q24.2	75639085	75648706	0.858805	0.390448	0.604076	FALSE	FALSE
5245	ENSG00000160803	UBQLN4	1	q22	156035301	156053794	0.858737	0.390485	0.604076	FALSE	FALSE
5246	ENSG00000073921	PICALM	11	q14.2	85957684	86069882	0.858581	0.390572	0.604151	FALSE	FALSE
5247	ENSG00000160408	ST6GALNAC6	9	q34.11	127885321	127905408	0.85828	0.390738	0.604324	FALSE	FALSE
5248	ENSG00000151690	MFSD6	2	q32.2	190408355	190509205	0.857749	0.391031	0.604578	FALSE	FALSE
5249	ENSG00000134780	DAGLA	11	q12.2	61680433	61747001	0.857657	0.391082	0.604578	FALSE	FALSE
5250	ENSG00000074803	SLC12A1	15	q21.1	48178438	48304078	0.857191	0.39134	0.60487	FALSE	FALSE
5251	ENSG00000197566	ZNF624	17	p11.2	16620737	16653856	0.856567	0.391684	0.605107	FALSE	FALSE
5252	ENSG00000101638	ST8SIA5	18	q21.1	46667821	46759257	0.85642	0.391766	0.605118	FALSE	FALSE
5253	ENSG00000170421	KRT8	12	q13.13	52897187	52949954	0.856318	0.391822	0.605147	FALSE	FALSE
5254	ENSG00000110777	POU2AF1	11	q23.1	111352252	111455630	0.855585	0.392228	0.605422	FALSE	FALSE
5255	ENSG00000196591	HDAC2	6	q21	113933028	114011308	0.855426	0.392315	0.605459	FALSE	FALSE
5256	ENSG00000164244	PRRC1	5	q23.2	127517609	127555089	0.855078	0.392508	0.605549	FALSE	FALSE
5257	ENSG00000147872	PLIN2	9	p22.1	19108375	19149290	0.854851	0.392634	0.605639	FALSE	FALSE
5258	ENSG00000180425	C11orf71	11	q23.2	114391443	114400511	0.854541	0.392806	0.605787	FALSE	FALSE
5259	ENSG00000134504	KCTD1	18	q11.2	26454910	26657401	0.85442	0.392872	0.605831	FALSE	FALSE
5260	ENSG00000186197	EDARADD	1	q42.3	236348257	236502915	0.853926	0.393146	0.606195	FALSE	FALSE
5261	ENSG00000212128	TAS2R13	12	p13.2	10907926	10909562	0.853785	0.393224	0.606257	FALSE	FALSE
5262	ENSG00000251692	PTX4	16	p13.3	1485886	1488981	0.853481	0.393393	0.6064	FALSE	FALSE
5263	ENSG00000145949	MYLK4	6	p25.2	2663629	2750966	0.853362	0.393458	0.606443	FALSE	FALSE
5264	ENSG00000164825	DEFB1	8	p23.1	6870575	6878022	0.85169	0.394386	0.607617	FALSE	FALSE
5265	ENSG00000134243	SORT1	1	p13.3	109309568	109397951	0.851613	0.394429	0.607617	FALSE	FALSE
5266	ENSG00000169379	ARL13B	3	q11.1	93980139	94055668	0.85158	0.394447	0.607617	FALSE	FALSE
5267	ENSG00000185479	KRT6B	12	q13.13	52446651	52452126	0.851494	0.394495	0.607629	FALSE	FALSE
5268	ENSG00000171033	PKIA	8	q21.13	78516139	78605267	0.850561	0.395013	0.608076	FALSE	FALSE
5269	ENSG00000125734	GPR108	19	p13.3	6729914	6737603	0.850063	0.39529	0.60843	FALSE	FALSE
5270	ENSG00000135924	DNAJB2	2	q35	219279267	219286900	0.85001	0.39532	0.60843	FALSE	FALSE
5271	ENSG00000188038	NRN1L	16	q22.1	67884805	67888855	0.849871	0.395397	0.60849	FALSE	FALSE
5272	ENSG00000173917	HOXB2	17	q21.32	48540894	48544989	0.849728	0.395476	0.608554	FALSE	FALSE
5273	ENSG00000188152	NUTM2G	9	q22.33	96928310	96940253	0.848824	0.395979	0.609152	FALSE	FALSE
5274	ENSG00000114204	SERPINI2	3	q26.1	167441789	167479004	0.848612	0.396097	0.609206	FALSE	FALSE
5275	ENSG00000101346	POFUT1	20	q11.21	32207880	32238667	0.848555	0.396129	0.609206	FALSE	FALSE
5276	ENSG00000092847	AGO1	1	p34.3	35869808	35930528	0.846376	0.397343	0.610662	FALSE	FALSE
5277	ENSG00000105339	DENND3	8	q24.3	141117278	141195808	0.845934	0.39759	0.610923	FALSE	FALSE
5278	ENSG00000257315	ZBED6	1	q32.1	203795714	203854999	0.845669	0.397738	0.611091	FALSE	FALSE
5279	ENSG00000071655	MBD3	19	p13.3	1573596	1592801	0.844339	0.39848	0.611828	FALSE	FALSE
5280	ENSG00000100867	DHRS2	14	q11.2	23630115	23645639	0.844214	0.39855	0.611869	FALSE	FALSE
5281	ENSG00000171451	DSEL	18	q22.1	67506582	67516980	0.843992	0.398674	0.611955	FALSE	FALSE
5282	ENSG00000004478	FKBP4	12	p13.33	2794953	2805423	0.843976	0.398683	0.611955	FALSE	FALSE
5283	ENSG00000119900	OGFRL1	6	q13	71288803	71308950	0.843636	0.398873	0.612188	FALSE	FALSE
5284	ENSG00000100749	VRK1	14	q32.2	96797304	96931722	0.842745	0.399371	0.612658	FALSE	FALSE
5285	ENSG00000115977	AAK1	2	p13.3	69457997	69674349	0.841874	0.399858	0.613206	FALSE	FALSE
5286	ENSG00000157837	SPPL3	12	q24.31	120762510	120904371	0.841872	0.39986	0.613206	FALSE	FALSE
5287	ENSG00000049192	ADAMTS6	5	q12.3	65148736	65481920	0.841833	0.399882	0.613206	FALSE	FALSE
5288	ENSG00000180921	FAM83H	8	q24.3	143723933	143733801	0.840965	0.400368	0.613701	FALSE	FALSE
5289	ENSG00000198865	CCDC152	5	p12	42756801	42802360	0.84056	0.400595	0.613818	FALSE	FALSE
5290	ENSG00000054967	RELT	11	q13.4	73376264	73397474	0.840536	0.400608	0.613818	FALSE	FALSE
5291	ENSG00000145945	FAM50B	6	p25.2	3849373	3851320	0.839385	0.401253	0.614154	FALSE	FALSE
5292	ENSG00000165030	NFIL3	9	q22.31	91409045	91423862	0.839014	0.401462	0.614154	FALSE	FALSE
5293	ENSG00000117461	PIK3R3	1	p34.1	46040140	46133036	0.838839	0.40156	0.614154	FALSE	FALSE
5294	ENSG00000116874	WARS2	1	p12	119031216	119140671	0.838798	0.401583	0.614154	FALSE	FALSE
5295	ENSG00000101251	SEL1L2	20	p12.1	13849247	13996443	0.838724	0.401624	0.614154	FALSE	FALSE
5296	ENSG00000123374	CDK2	12	q13.2	55966769	55972784	0.8385	0.40175	0.614154	FALSE	FALSE
5297	ENSG00000058673	ZC3H11A	1	q32.1	203795654	203854999	0.838486	0.401758	0.614154	FALSE	FALSE
5298	ENSG00000121390	PSPC1	13	q12.11	19674752	19783019	0.838401	0.401806	0.614154	FALSE	FALSE
5299	ENSG00000144278	GALNT13	2	q23.3	153871913	154453849	0.838266	0.401881	0.614154	FALSE	FALSE
5300	ENSG00000106299	WASL	7	q31.32	123681935	123749067	0.838058	0.401998	0.614154	FALSE	FALSE
5301	ENSG00000170955	CAVIN3	11	p15.4	6318946	6320647	0.838025	0.402017	0.614154	FALSE	FALSE
5302	ENSG00000068489	PRR11	17	q22	59155499	59204705	0.837683	0.402209	0.614356	FALSE	FALSE
5303	ENSG00000106443	PHF14	7	p21.3	10973336	11169630	0.837555	0.40228	0.614375	FALSE	FALSE
5304	ENSG00000062582	MRPS24	7	p13	43866558	43869893	0.837523	0.402299	0.614375	FALSE	FALSE
5305	ENSG00000106049	HIBADH	7	p15.2	27525442	27662995	0.836772	0.40272	0.614732	FALSE	FALSE
5306	ENSG00000049249	TNFRSF9	1	p36.23	7915894	7943165	0.836306	0.402983	0.615008	FALSE	FALSE
5307	ENSG00000185591	SP1	12	q13.13	53380176	53416446	0.836106	0.403095	0.615062	FALSE	FALSE
5308	ENSG00000125409	TEKT3	17	p12	15303811	15341641	0.835822	0.403255	0.61513	FALSE	FALSE
5309	ENSG00000099901	RANBP1	22	q11.21	20115938	20127357	0.835594	0.403383	0.615202	FALSE	FALSE
5310	ENSG00000138587	MNS1	15	q21.3	56421544	56465137	0.835568	0.403398	0.615202	FALSE	FALSE
5311	ENSG00000121335	PRB2	12	p13.2	11391540	11501041	0.835532	0.403418	0.615202	FALSE	FALSE
5312	ENSG00000215262	KCNU1	8	p11.23	36784324	36936128	0.835254	0.403575	0.615294	FALSE	FALSE
5313	ENSG00000169504	CLIC4	1	p36.11	24745357	24844324	0.835148	0.403634	0.615294	FALSE	FALSE
5314	ENSG00000111199	TRPV4	12	q24.11	109783085	109833401	0.834957	0.403742	0.615294	FALSE	FALSE
5315	ENSG00000213020	ZNF611	19	q13.41	52702813	52735073	0.834946	0.403748	0.615294	FALSE	FALSE
5316	ENSG00000108819	PPP1R9B	17	q21.33	50133735	50150630	0.834693	0.403891	0.615335	FALSE	FALSE
5317	ENSG00000239388	ASB14	3	p14.3	57268347	57292682	0.833581	0.404517	0.616084	FALSE	FALSE
5318	ENSG00000139567	ACVRL1	12	q13.13	51906908	51923361	0.832202	0.405295	0.617062	FALSE	FALSE
5319	ENSG00000134627	PIWIL4	11	q21	94543840	94621421	0.832046	0.405383	0.617124	FALSE	FALSE
5320	ENSG00000186105	LRRC70	5	q12.1	62578735	62581448	0.831791	0.405527	0.617206	FALSE	FALSE
5321	ENSG00000105640	RPL18A	19	p13.11	17859876	17864153	0.831443	0.405723	0.617303	FALSE	FALSE
5322	ENSG00000066455	GOLGA5	14	q32.12	92794231	92839963	0.830413	0.406305	0.618044	FALSE	FALSE
5323	ENSG00000182257	PRR34	22	q13.31	46049478	46054144	0.830351	0.40634	0.618044	FALSE	FALSE
5324	ENSG00000080031	PTPRH	19	q13.42	55181248	55209506	0.829977	0.406552	0.618209	FALSE	FALSE
5325	ENSG00000120328	PCDHB12	5	q31.3	141208697	141212571	0.829843	0.406627	0.618211	FALSE	FALSE
5326	ENSG00000087470	DNM1L	12	p11.21	32679200	32745650	0.829817	0.406642	0.618211	FALSE	FALSE
5327	ENSG00000049247	UTS2	1	p36.23	7843083	7853512	0.829712	0.406701	0.618211	FALSE	FALSE
5328	ENSG00000118260	CREB1	2	q33.3	207529737	207603431	0.829593	0.406769	0.618211	FALSE	FALSE
5329	ENSG00000163956	LRPAP1	4	p16.3	3503597	3532559	0.829565	0.406785	0.618211	FALSE	FALSE
5330	ENSG00000106178	CCL24	7	q11.23	75811665	75823356	0.829415	0.406869	0.618233	FALSE	FALSE
5331	ENSG00000015532	XYLT2	17	q21.33	50346092	50363138	0.829342	0.406911	0.618233	FALSE	FALSE
5332	ENSG00000185896	LAMP1	13	q34	113297241	113323672	0.827873	0.407742	0.619018	FALSE	FALSE
5333	ENSG00000176340	COX8A	11	q13.1	63974607	63976543	0.827873	0.407743	0.619018	FALSE	FALSE
5334	ENSG00000159267	HLCS	21	q22.13	36750888	36990236	0.826848	0.408323	0.619664	FALSE	FALSE
5335	ENSG00000115661	STK16	2	q35	219245455	219250337	0.82651	0.408515	0.619768	FALSE	FALSE
5336	ENSG00000130816	DNMT1	19	p13.2	10133345	10231286	0.826454	0.408547	0.619768	FALSE	FALSE
5337	ENSG00000142515	KLK3	19	q13.33	50854915	50860764	0.826375	0.408592	0.619777	FALSE	FALSE
5338	ENSG00000138604	GLCE	15	q23	69160584	69272217	0.826107	0.408744	0.619948	FALSE	FALSE
5339	ENSG00000075089	ACTR6	12	q23.1	100199122	100241865	0.825422	0.409132	0.620321	FALSE	FALSE
5340	ENSG00000169604	ANTXR1	2	p13.3	69013178	69249327	0.825181	0.409269	0.620391	FALSE	FALSE
5341	ENSG00000148680	HTR7	10	q23.31	90740823	90857698	0.825015	0.409363	0.62047	FALSE	FALSE
5342	ENSG00000105576	TNPO2	19	p13.13	12699194	12724011	0.824884	0.409437	0.62047	FALSE	FALSE
5343	ENSG00000185453	ZSWIM9	19	q13.33	48170692	48197620	0.824495	0.409658	0.620477	FALSE	FALSE
5344	ENSG00000114841	DNAH1	3	p21.1	52316319	52400491	0.824466	0.409675	0.620477	FALSE	FALSE
5345	ENSG00000010310	GIPR	19	q13.32	45668244	45683724	0.824359	0.409736	0.620501	FALSE	FALSE
5346	ENSG00000130649	CYP2E1	10	q26.3	133520406	133561220	0.824251	0.409797	0.620501	FALSE	FALSE
5347	ENSG00000185869	ZNF829	19	q13.12	36888124	36916291	0.824196	0.409828	0.620501	FALSE	FALSE
5348	ENSG00000154642	C21orf91	21	q21.1	17788967	17819386	0.824064	0.409903	0.620501	FALSE	FALSE
5349	ENSG00000153208	MERTK	2	q13	111898479	112029561	0.824043	0.409915	0.620501	FALSE	FALSE
5350	ENSG00000173451	THAP2	12	q21.1	71663009	71680639	0.823929	0.40998	0.620501	FALSE	FALSE
5351	ENSG00000059122	FLYWCH1	16	p13.3	2911937	2951208	0.823891	0.410002	0.620501	FALSE	FALSE
5352	ENSG00000151893	CACUL1	10	q26.11	118674167	118755249	0.823524	0.41021	0.620699	FALSE	FALSE
5353	ENSG00000177352	CCDC71	3	p21.31	49162535	49166321	0.822233	0.410944	0.621692	FALSE	FALSE
5354	ENSG00000125633	CCDC93	2	q14.1	117915478	118014133	0.821778	0.411203	0.621951	FALSE	FALSE
5355	ENSG00000188763	FZD9	7	q11.23	73433783	73436120	0.82137	0.411436	0.622199	FALSE	FALSE
5356	ENSG00000102547	CAB39L	13	q14.2	49308650	49444126	0.821194	0.411536	0.622292	FALSE	FALSE
5357	ENSG00000091409	ITGA6	2	q31.1	172427354	172506282	0.821121	0.411578	0.622296	FALSE	FALSE
5358	ENSG00000184117	NIPSNAP1	22	q12.2	29554808	29581337	0.821042	0.411622	0.622305	FALSE	FALSE
5359	ENSG00000129353	SLC44A2	19	p13.2	10602457	10644559	0.81986	0.412296	0.622969	FALSE	FALSE
5360	ENSG00000180190	TDRP	8	p23.3	489792	545781	0.819055	0.412755	0.623427	FALSE	FALSE
5361	ENSG00000103546	SLC6A2	16	q12.2	55655604	55706192	0.8185	0.413071	0.623558	FALSE	FALSE
5362	ENSG00000044524	EPHA3	3	p11.1	89107524	89482134	0.818098	0.413301	0.623721	FALSE	FALSE
5363	ENSG00000103507	BCKDK	16	p11.2	31106107	31112791	0.817469	0.413661	0.62407	FALSE	FALSE
5364	ENSG00000125457	MIF4GD	17	q25.1	75266228	75271227	0.816846	0.414017	0.624447	FALSE	FALSE
5365	ENSG00000217442	SYCE3	22	q13.33	50551112	50562905	0.816463	0.414235	0.624717	FALSE	FALSE
5366	ENSG00000110237	ARHGEF17	11	q13.4	73308289	73369388	0.815905	0.414554	0.62514	FALSE	FALSE
5367	ENSG00000198952	SMG5	1	q22	156249224	156282825	0.815556	0.414754	0.625382	FALSE	FALSE
5368	ENSG00000131409	LRRC4B	19	q13.33	50516892	50568045	0.815437	0.414822	0.625417	FALSE	FALSE
5369	ENSG00000171169	NAIF1	9	q34.11	128061233	128068206	0.815378	0.414856	0.625417	FALSE	FALSE
5370	ENSG00000075275	CELSR1	22	q13.31	46360834	46537170	0.814805	0.415184	0.625676	FALSE	FALSE
5371	ENSG00000077238	IL4R	16	p12.1	27313668	27364778	0.814474	0.415374	0.625763	FALSE	FALSE
5372	ENSG00000136279	DBNL	7	p13	44044640	44069456	0.81399	0.415651	0.625906	FALSE	FALSE
5373	ENSG00000188878	FBF1	17	q25.1	75909574	75941140	0.811471	0.417095	0.627633	FALSE	FALSE
5374	ENSG00000091732	ZC3HC1	7	q32.2	130018286	130051451	0.811374	0.417151	0.627633	FALSE	FALSE
5375	ENSG00000175985	PLEKHD1	14	q24.1	69484692	69531551	0.811249	0.417223	0.627682	FALSE	FALSE
5376	ENSG00000145349	CAMK2D	4	q26	113451032	113761927	0.81093	0.417406	0.627827	FALSE	FALSE
5377	ENSG00000130222	GADD45G	9	q22.2	89605013	89606555	0.810699	0.417539	0.627899	FALSE	FALSE
5378	ENSG00000072121	ZFYVE26	14	q24.1	67727374	67816590	0.810527	0.417637	0.627899	FALSE	FALSE
5379	ENSG00000126856	PRDM7	16	q24.3	90056566	90092072	0.810298	0.417769	0.62803	FALSE	FALSE
5380	ENSG00000178809	TRIM73	7	q11.23	75395063	75410996	0.809623	0.418157	0.628436	FALSE	FALSE
5381	ENSG00000119801	YPEL5	2	p23.1	30146941	30160533	0.809153	0.418427	0.628783	FALSE	FALSE
5382	ENSG00000143337	TOR1AIP1	1	q25.2	179882042	179925000	0.808765	0.41865	0.629033	FALSE	FALSE
5383	ENSG00000007384	RHBDF1	16	p13.3	58059	76355	0.808633	0.418726	0.629033	FALSE	FALSE
5384	ENSG00000124571	XPO5	6	p21.1	43522330	43576075	0.808546	0.418776	0.629033	FALSE	FALSE
5385	ENSG00000187486	KCNJ11	11	p15.1	17385859	17389331	0.808409	0.418855	0.629033	FALSE	FALSE
5386	ENSG00000139971	ARMH4	14	q23.1	57999735	58298139	0.808384	0.41887	0.629033	FALSE	FALSE
5387	ENSG00000165966	PDZRN4	12	q12	41188448	41574724	0.807387	0.419444	0.629599	FALSE	FALSE
5388	ENSG00000162004	CCDC78	16	p13.3	722582	726954	0.80731	0.419488	0.629606	FALSE	FALSE
5389	ENSG00000079805	DNM2	19	p13.2	10718079	10833488	0.807107	0.419605	0.629664	FALSE	FALSE
5390	ENSG00000178105	DDX10	11	q22.3	108665025	108940930	0.806865	0.419744	0.629813	FALSE	FALSE
5391	ENSG00000173578	XCR1	3	p21.31	46017024	46027742	0.806597	0.419899	0.629927	FALSE	FALSE
5392	ENSG00000152700	SAR1B	5	q31.1	134601144	134649271	0.805761	0.42038	0.630306	FALSE	FALSE
5393	ENSG00000117308	GALE	1	p36.11	23795599	23800804	0.805748	0.420388	0.630306	FALSE	FALSE
5394	ENSG00000130545	CRB3	19	p13.3	6463777	6467221	0.805632	0.420455	0.630347	FALSE	FALSE
5395	ENSG00000184507	NUTM1	15	q14	34343315	34357737	0.805478	0.420544	0.630421	FALSE	FALSE
5396	ENSG00000129993	CBFA2T3	16	q24.3	88874858	88977204	0.805061	0.420785	0.630597	FALSE	FALSE
5397	ENSG00000172031	EPHX4	1	p22.1	92029982	92063536	0.805009	0.420814	0.630597	FALSE	FALSE
5398	ENSG00000128159	TUBGCP6	22	q13.33	50217689	50244992	0.805001	0.420819	0.630597	FALSE	FALSE
5399	ENSG00000165271	NOL6	9	p13.3	33461441	33473930	0.804564	0.421072	0.630857	FALSE	FALSE
5400	ENSG00000076003	MCM6	2	q21.3	135839626	135876426	0.804002	0.421396	0.631165	FALSE	FALSE
5401	ENSG00000165799	RNASE7	14	q11.2	21042226	21044234	0.803881	0.421466	0.63121	FALSE	FALSE
5402	ENSG00000164056	SPRY1	4	q28.1	123396795	123403760	0.803749	0.421542	0.631265	FALSE	FALSE
5403	ENSG00000050405	LIMA1	12	q13.12	50175788	50283546	0.803469	0.421704	0.631389	FALSE	FALSE
5404	ENSG00000100926	TM9SF1	14	q12	24189143	24195687	0.803205	0.421856	0.631471	FALSE	FALSE
5405	ENSG00000197256	KANK2	19	p13.2	11164267	11197791	0.803101	0.421917	0.631471	FALSE	FALSE
5406	ENSG00000104267	CA2	8	q21.2	85463852	85481493	0.802369	0.422339	0.631908	FALSE	FALSE
5407	ENSG00000084754	HADHA	2	p23.3	26190635	26244726	0.801744	0.422701	0.632171	FALSE	FALSE
5408	ENSG00000188486	H2AFX	11	q23.3	119093854	119095467	0.801521	0.42283	0.632304	FALSE	FALSE
5409	ENSG00000167874	TMEM88	17	p13.1	7855065	7856099	0.80097	0.423149	0.632663	FALSE	FALSE
5410	ENSG00000186280	KDM4D	11	q21	94973681	94999518	0.800764	0.423269	0.632783	FALSE	FALSE
5411	ENSG00000105976	MET	7	q31.2	116672390	116798386	0.800071	0.423669	0.633204	FALSE	FALSE
5412	ENSG00000183960	KCNH8	3	p24.3	19148454	19535646	0.799922	0.423756	0.633274	FALSE	FALSE
5413	ENSG00000141639	MAPK4	18	q21.1	50560078	50731824	0.799632	0.423924	0.63341	FALSE	FALSE
5414	ENSG00000225921	NOL7	6	p23	13615327	13632739	0.798334	0.424677	0.634175	FALSE	FALSE
5415	ENSG00000231861	OR5K2	3	q11.2	98497604	98498663	0.798003	0.424869	0.634403	FALSE	FALSE
5416	ENSG00000131711	MAP1B	5	q13.2	72107234	72209570	0.797337	0.425255	0.63492	FALSE	FALSE
5417	ENSG00000143126	CELSR2	1	p13.3	109250019	109275750	0.796827	0.425552	0.635218	FALSE	FALSE
5418	ENSG00000140990	NDUFB10	16	p13.3	1959508	1961975	0.796811	0.425561	0.635218	FALSE	FALSE
5419	ENSG00000173227	SYT12	11	q13.2	67006778	67050863	0.795882	0.4261	0.635647	FALSE	FALSE
5420	ENSG00000181481	RNF135	17	q11.2	30968785	30999911	0.795419	0.42637	0.635946	FALSE	FALSE
5421	ENSG00000180822	PSMG4	6	p25.2	3231403	3303373	0.794935	0.426651	0.636282	FALSE	FALSE
5422	ENSG00000174529	TMEM81	1	q32.1	205083129	205084460	0.794407	0.426958	0.636282	FALSE	FALSE
5423	ENSG00000242852	ZNF709	19	p13.2	12461184	12513854	0.794342	0.426996	0.636282	FALSE	FALSE
5424	ENSG00000254402	LRRC24	8	q24.3	144522377	144527032	0.793938	0.427232	0.636446	FALSE	FALSE
5425	ENSG00000204001	LCN8	9	q34.3	136754386	136758543	0.793935	0.427233	0.636446	FALSE	FALSE
5426	ENSG00000162236	STX5	11	q12.3	62806897	62832088	0.793222	0.427649	0.636922	FALSE	FALSE
5427	ENSG00000142166	IFNAR1	21	q22.11	33324477	33359862	0.79318	0.427673	0.636922	FALSE	FALSE
5428	ENSG00000109220	CHIC2	4	q12	54009789	54064690	0.792484	0.428079	0.637392	FALSE	FALSE
5429	ENSG00000185885	IFITM1	11	p15.5	313506	315272	0.792394	0.428131	0.637392	FALSE	FALSE
5430	ENSG00000136875	PRPF4	9	q32	113275343	113292905	0.792365	0.428148	0.637392	FALSE	FALSE
5431	ENSG00000188064	WNT7B	22	q13.31	45920362	45977129	0.791683	0.428545	0.637827	FALSE	FALSE
5432	ENSG00000131165	CHMP1A	16	q24.3	89644431	89657845	0.791658	0.42856	0.637827	FALSE	FALSE
5433	ENSG00000177666	PNPLA2	11	p15.5	818902	825573	0.791222	0.428814	0.638146	FALSE	FALSE
5434	ENSG00000185499	MUC1	1	q22	155185824	155192916	0.791044	0.428919	0.638188	FALSE	FALSE
5435	ENSG00000103319	EEF2K	16	p12.2	22206282	22288732	0.790427	0.429279	0.638472	FALSE	FALSE
5436	ENSG00000127947	PTPN12	7	q11.23	77537275	77640071	0.790299	0.429353	0.638472	FALSE	FALSE
5437	ENSG00000060339	CCAR1	10	q21.3	68721012	68792377	0.789995	0.429531	0.638677	FALSE	FALSE
5438	ENSG00000183722	LHFPL6	13	q14.11	39209116	39603528	0.789897	0.429588	0.638699	FALSE	FALSE
5439	ENSG00000140470	ADAMTS17	15	q26.3	99971589	100342005	0.789668	0.429722	0.638699	FALSE	FALSE
5440	ENSG00000152910	CNTNAP4	16	q23.1	76277278	76559238	0.789644	0.429736	0.638699	FALSE	FALSE
5441	ENSG00000166086	JAM3	11	q25	134068925	134152001	0.789348	0.429909	0.638703	FALSE	FALSE
5442	ENSG00000119986	AVPI1	10	q24.2	97677424	97687323	0.788635	0.430325	0.639084	FALSE	FALSE
5443	ENSG00000050393	MCUR1	6	p23	13786557	13814568	0.787772	0.43083	0.639705	FALSE	FALSE
5444	ENSG00000004975	DVL2	17	p13.1	7225341	7234545	0.787501	0.430989	0.639832	FALSE	FALSE
5445	ENSG00000077522	ACTN2	1	q43	236686454	236764631	0.786694	0.431461	0.640256	FALSE	FALSE
5446	ENSG00000164587	RPS14	5	q33.1	150442635	150449756	0.786532	0.431556	0.640256	FALSE	FALSE
5447	ENSG00000205502	C2CD4B	15	q22.2	62163535	62165283	0.786242	0.431726	0.640347	FALSE	FALSE
5448	ENSG00000109911	ELP4	11	p13	31509700	31790328	0.786223	0.431737	0.640347	FALSE	FALSE
5449	ENSG00000121380	BCL2L14	12	p13.2	12049844	12211084	0.785996	0.43187	0.640484	FALSE	FALSE
5450	ENSG00000174236	REP15	12	p11.22	27696519	27697596	0.785769	0.432003	0.640563	FALSE	FALSE
5451	ENSG00000137571	SLCO5A1	8	q13.3	69667047	69835064	0.785428	0.432203	0.6408	FALSE	FALSE
5452	ENSG00000101384	JAG1	20	p12.2	10637684	10673999	0.785337	0.432256	0.640819	FALSE	FALSE
5453	ENSG00000156858	PRR14	16	p11.2	30650717	30656440	0.784663	0.432651	0.641227	FALSE	FALSE
5454	ENSG00000030304	MUSK	9	q31.3	110668771	110801620	0.784457	0.432772	0.641286	FALSE	FALSE
5455	ENSG00000126467	TSKS	19	q13.33	49739753	49763330	0.783641	0.433251	0.641817	FALSE	FALSE
5456	ENSG00000165660	ABRAXAS2	10	q26.13	124801785	124836670	0.783219	0.433499	0.642065	FALSE	FALSE
5457	ENSG00000165480	SKA3	13	q12.11	21153595	21176602	0.782761	0.433768	0.642301	FALSE	FALSE
5458	ENSG00000157483	MYO1E	15	q22.2	59132434	59372900	0.782622	0.433849	0.642301	FALSE	FALSE
5459	ENSG00000119522	DENND1A	9	q33.3	123379654	123930152	0.782606	0.433859	0.642301	FALSE	FALSE
5460	ENSG00000188032	C19orf67	19	p13.12	14081619	14085875	0.781667	0.43441	0.642998	FALSE	FALSE
5461	ENSG00000104884	ERCC2	19	q13.32	45349837	45370918	0.781347	0.434598	0.643157	FALSE	FALSE
5462	ENSG00000197299	BLM	15	q26.1	90717327	90816165	0.781141	0.434719	0.643217	FALSE	FALSE
5463	ENSG00000117480	FAAH	1	p33	46394265	46413848	0.780645	0.435011	0.643459	FALSE	FALSE
5464	ENSG00000144681	STAC	3	p22.3	36380344	36548007	0.780612	0.435031	0.643459	FALSE	FALSE
5465	ENSG00000188710	QRFP	9	q34.12	130892702	130896812	0.780398	0.435157	0.64353	FALSE	FALSE
5466	ENSG00000149428	HYOU1	11	q23.3	119044189	119057202	0.780276	0.435228	0.64353	FALSE	FALSE
5467	ENSG00000197483	ZNF628	19	q13.42	55476332	55484487	0.780234	0.435253	0.64353	FALSE	FALSE
5468	ENSG00000183431	SF3A3	1	p34.3	37956975	37990921	0.779882	0.43546	0.643657	FALSE	FALSE
5469	ENSG00000135372	NAT10	11	p13	34105602	34147670	0.779668	0.435586	0.643657	FALSE	FALSE
5470	ENSG00000083093	PALB2	16	p12.2	23603160	23641310	0.779609	0.435621	0.643657	FALSE	FALSE
5471	ENSG00000171865	RNASEH1	2	p25.3	3544793	3558616	0.779221	0.435849	0.643934	FALSE	FALSE
5472	ENSG00000163520	FBLN2	3	p25.1	13549131	13638422	0.778661	0.436179	0.644302	FALSE	FALSE
5473	ENSG00000060749	QSER1	11	p13	32892820	32993316	0.778462	0.436297	0.644357	FALSE	FALSE
5474	ENSG00000104852	SNRNP70	19	q13.33	49085419	49108605	0.77811	0.436504	0.644545	FALSE	FALSE
5475	ENSG00000146416	AIG1	6	q24.2	143060496	143340304	0.778083	0.43652	0.644545	FALSE	FALSE
5476	ENSG00000162302	RPS6KA4	11	q13.1	64359148	64372215	0.777959	0.436593	0.644545	FALSE	FALSE
5477	ENSG00000131019	ULBP3	6	q25.1	150063150	150069095	0.777904	0.436626	0.644545	FALSE	FALSE
5478	ENSG00000143889	HNRNPLL	2	p22.1	38561978	38603586	0.777361	0.436946	0.644866	FALSE	FALSE
5479	ENSG00000196152	ZNF79	9	q33.3	127424374	127445372	0.776985	0.437167	0.645046	FALSE	FALSE
5480	ENSG00000206527	HACD2	3	q21.1	123490820	123585185	0.776813	0.437269	0.645137	FALSE	FALSE
5481	ENSG00000103852	TTC23	15	q26.3	99136323	99251223	0.776642	0.43737	0.645145	FALSE	FALSE
5482	ENSG00000196646	ZNF136	19	p13.2	12163064	12189881	0.776598	0.437396	0.645145	FALSE	FALSE
5483	ENSG00000196961	AP2A1	19	q13.33	49766968	49807113	0.776414	0.437504	0.645201	FALSE	FALSE
5484	ENSG00000181773	GPR3	1	p36.11	27392644	27395814	0.776125	0.437675	0.645259	FALSE	FALSE
5485	ENSG00000204176	SYT15	10	q11.22	46578217	46594173	0.775711	0.43792	0.645557	FALSE	FALSE
5486	ENSG00000112186	CAP2	6	p22.3	17393216	17557792	0.775559	0.438009	0.645557	FALSE	FALSE
5487	ENSG00000255561	FDXACB1	11	q23.1	111874056	111881243	0.775509	0.438039	0.645557	FALSE	FALSE
5488	ENSG00000180878	C11orf42	11	p15.4	6205566	6211132	0.775351	0.438132	0.645635	FALSE	FALSE
5489	ENSG00000125650	PSPN	19	p13.3	6375148	6379058	0.774954	0.438367	0.645921	FALSE	FALSE
5490	ENSG00000134255	CEPT1	1	p13.3	111139627	111185102	0.774764	0.438479	0.646026	FALSE	FALSE
5491	ENSG00000100201	DDX17	22	q13.1	38483440	38507660	0.774638	0.438553	0.646076	FALSE	FALSE
5492	ENSG00000143390	RFX5	1	q21.3	151340640	151347357	0.774498	0.438636	0.646139	FALSE	FALSE
5493	ENSG00000128191	DGCR8	22	q11.21	20080232	20111877	0.774355	0.438721	0.646204	FALSE	FALSE
5494	ENSG00000115993	TRAK2	2	q33.1	201377207	201451579	0.774216	0.438803	0.646263	FALSE	FALSE
5495	ENSG00000143157	POGK	1	q24.1	166839447	166856344	0.77392	0.438978	0.646344	FALSE	FALSE
5496	ENSG00000099817	POLR2E	19	p13.3	1086579	1095380	0.773684	0.439118	0.646431	FALSE	FALSE
5497	ENSG00000177830	CHID1	11	p15.5	867860	915058	0.773183	0.439414	0.646807	FALSE	FALSE
5498	ENSG00000123612	ACVR1C	2	q24.1	157526767	157629005	0.77254	0.439795	0.647131	FALSE	FALSE
5499	ENSG00000183010	PYCR1	17	q25.3	81932384	81942412	0.772441	0.439853	0.647131	FALSE	FALSE
5500	ENSG00000163482	STK36	2	q35	218672026	218702716	0.772431	0.439859	0.647131	FALSE	FALSE
5501	ENSG00000158793	NIT1	1	q23.3	161118086	161125445	0.772413	0.43987	0.647131	FALSE	FALSE
5502	ENSG00000111728	ST8SIA1	12	p12.1	22063773	22437041	0.771569	0.44037	0.647497	FALSE	FALSE
5503	ENSG00000090554	FLT3LG	19	q13.33	49474207	49486231	0.771184	0.440598	0.647713	FALSE	FALSE
5504	ENSG00000081277	PKP1	1	q32.1	201283452	201332993	0.770529	0.440986	0.648009	FALSE	FALSE
5505	ENSG00000135046	ANXA1	9	q21.13	73151757	73170393	0.770506	0.441	0.648009	FALSE	FALSE
5506	ENSG00000074657	ZNF532	18	q21.32	58862600	58986480	0.770437	0.441041	0.648009	FALSE	FALSE
5507	ENSG00000100065	CARD10	22	q13.1	37490362	37519542	0.770435	0.441042	0.648009	FALSE	FALSE
5508	ENSG00000178038	ALS2CL	3	p21.31	46668997	46693704	0.770286	0.44113	0.648079	FALSE	FALSE
5509	ENSG00000062485	CS	12	q13.3	56271699	56300392	0.769919	0.441348	0.648219	FALSE	FALSE
5510	ENSG00000122912	SLC25A16	10	q21.3	68477999	68527474	0.769325	0.4417	0.648439	FALSE	FALSE
5511	ENSG00000178409	BEND3	6	q21	107065182	107115269	0.76892	0.441941	0.648673	FALSE	FALSE
5512	ENSG00000135549	PKIB	6	q22.31	122471917	122726373	0.768672	0.442088	0.648722	FALSE	FALSE
5513	ENSG00000132507	EIF5A	17	p13.1	7306999	7312463	0.768658	0.442096	0.648722	FALSE	FALSE
5514	ENSG00000061455	PRDM6	5	q23.2	123089121	123194266	0.768438	0.442227	0.648735	FALSE	FALSE
5515	ENSG00000237651	C2orf74	2	p15	61145068	61164829	0.768359	0.442274	0.648744	FALSE	FALSE
5516	ENSG00000147804	SLC39A4	8	q24.3	144409742	144416895	0.767563	0.442747	0.649378	FALSE	FALSE
5517	ENSG00000033050	ABCF2	7	q36.1	151212490	151227230	0.767224	0.442948	0.649595	FALSE	FALSE
5518	ENSG00000184451	CCR10	17	q21.2	42678889	42683917	0.766894	0.443145	0.649723	FALSE	FALSE
5519	ENSG00000163590	PPM1L	3	q25.33	160755602	161078907	0.766509	0.443373	0.649939	FALSE	FALSE
5520	ENSG00000080709	KCNN2	5	q22.3	114055545	114496500	0.76623	0.44354	0.650067	FALSE	FALSE
5521	ENSG00000159289	GOLGA6A	15	q24.1	74069857	74082550	0.766098	0.443618	0.650119	FALSE	FALSE
5522	ENSG00000100416	TRMU	22	q13.31	46330875	46357340	0.765697	0.443857	0.650409	FALSE	FALSE
5523	ENSG00000149926	FAM57B	16	p11.2	30024427	30052978	0.765229	0.444135	0.650757	FALSE	FALSE
5524	ENSG00000178307	TMEM11	17	p11.2	21197280	21214624	0.764909	0.444326	0.650917	FALSE	FALSE
5525	ENSG00000041802	LSG1	3	q29	194640788	194672477	0.764468	0.444589	0.651003	FALSE	FALSE
5526	ENSG00000117586	TNFSF4	1	q25.1	173183734	173207313	0.76439	0.444635	0.651011	FALSE	FALSE
5527	ENSG00000185290	NUPR2	7	p11.2	56114681	56116400	0.763784	0.444996	0.65142	FALSE	FALSE
5528	ENSG00000166436	TRIM66	11	p15.4	8612037	8682694	0.763351	0.445254	0.651739	FALSE	FALSE
5529	ENSG00000013375	PGM3	6	q14.1	83161150	83193936	0.763172	0.445361	0.651814	FALSE	FALSE
5530	ENSG00000163600	ICOS	2	q33.2	203936748	203961577	0.763128	0.445387	0.651814	FALSE	FALSE
5531	ENSG00000172292	CERS6	2	q24.3	168455862	168775137	0.76284	0.445559	0.652005	FALSE	FALSE
5532	ENSG00000148358	GPR107	9	q34.11	130053426	130140169	0.762649	0.445673	0.652113	FALSE	FALSE
5533	ENSG00000089685	BIRC5	17	q25.3	78214186	78225636	0.762259	0.445906	0.652293	FALSE	FALSE
5534	ENSG00000152192	POU4F1	13	q31.1	78598362	78603560	0.762242	0.445916	0.652293	FALSE	FALSE
5535	ENSG00000176890	TYMS	18	p11.32	657604	673578	0.762014	0.446051	0.652329	FALSE	FALSE
5536	ENSG00000130158	DOCK6	19	p13.2	11199295	11262481	0.761825	0.446165	0.652414	FALSE	FALSE
5537	ENSG00000160948	VPS28	8	q24.3	144423601	144428563	0.76091	0.446711	0.653136	FALSE	FALSE
5538	ENSG00000148356	LRSAM1	9	q33.3	127451486	127503501	0.759403	0.447612	0.654147	FALSE	FALSE
5539	ENSG00000166046	TCP11L2	12	q23.3	106301929	106347015	0.759333	0.447653	0.654147	FALSE	FALSE
5540	ENSG00000178821	TMEM52	1	p36.33	1917590	1919273	0.759292	0.447678	0.654147	FALSE	FALSE
5541	ENSG00000012061	ERCC1	19	q13.32	45407333	45478828	0.758886	0.447921	0.654259	FALSE	FALSE
5542	ENSG00000196642	RABL6	9	q34.3	136807943	136841187	0.758837	0.44795	0.654259	FALSE	FALSE
5543	ENSG00000115425	PECR	2	q35	215996329	216082955	0.758533	0.448132	0.654335	FALSE	FALSE
5544	ENSG00000054690	PLEKHH1	14	q24.1	67533301	67589612	0.758496	0.448154	0.654335	FALSE	FALSE
5545	ENSG00000179348	GATA2	3	q21.3	128479427	128493185	0.758327	0.448255	0.654335	FALSE	FALSE
5546	ENSG00000185332	TMEM105	17	q25.3	81311270	81330674	0.758126	0.448375	0.654388	FALSE	FALSE
5547	ENSG00000136828	RALGPS1	9	q33.3	126914774	127223166	0.757195	0.448933	0.655142	FALSE	FALSE
5548	ENSG00000103316	CRYM	16	p12.2	21238874	21303083	0.757008	0.449045	0.655186	FALSE	FALSE
5549	ENSG00000065328	MCM10	10	p13	13161554	13211104	0.756607	0.449285	0.655336	FALSE	FALSE
5550	ENSG00000099985	OSM	22	q12.2	30262829	30266840	0.756562	0.449312	0.655336	FALSE	FALSE
5551	ENSG00000186660	ZFP91	11	q12.1	58579111	58621042	0.756399	0.44941	0.655419	FALSE	FALSE
5552	ENSG00000083642	PDS5B	13	q13.1	32586427	32778019	0.755733	0.44981	0.655882	FALSE	FALSE
5553	ENSG00000168899	VAMP5	2	p11.2	85584408	85593412	0.755302	0.450068	0.656156	FALSE	FALSE
5554	ENSG00000108424	KPNB1	17	q21.32	47649476	47685505	0.754511	0.450543	0.656591	FALSE	FALSE
5555	ENSG00000115457	IGFBP2	2	q35	216632828	216664436	0.753949	0.45088	0.657005	FALSE	FALSE
5556	ENSG00000108523	RNF167	17	p13.2	4940008	4945222	0.753658	0.451055	0.657097	FALSE	FALSE
5557	ENSG00000169813	HNRNPF	10	q11.21	43385617	43409166	0.753451	0.451179	0.657218	FALSE	FALSE
5558	ENSG00000136709	WDR33	2	q14.3	127701022	127811187	0.752553	0.451718	0.657833	FALSE	FALSE
5559	ENSG00000135624	CCT7	2	p13.2	73233420	73253021	0.752542	0.451725	0.657833	FALSE	FALSE
5560	ENSG00000197442	MAP3K5	6	q23.3	136557047	136792518	0.752369	0.451829	0.657925	FALSE	FALSE
5561	ENSG00000137218	FRS3	6	p21.1	41770176	41786542	0.751088	0.4526	0.658873	FALSE	FALSE
5562	ENSG00000185722	ANKFY1	17	p13.2	4163907	4263995	0.750634	0.452873	0.659025	FALSE	FALSE
5563	ENSG00000119541	VPS4B	18	q21.33	63389190	63422483	0.750604	0.452891	0.659025	FALSE	FALSE
5564	ENSG00000008300	CELSR3	3	p21.31	48636469	48662915	0.750353	0.453042	0.65915	FALSE	FALSE
5565	ENSG00000119421	NDUFA8	9	q33.2	122144058	122159819	0.749866	0.453335	0.659397	FALSE	FALSE
5566	ENSG00000213901	SLC23A3	2	q35	219161465	219170095	0.749062	0.45382	0.659681	FALSE	FALSE
5567	ENSG00000138385	SSB	2	q31.1	169791933	169812064	0.748616	0.454089	0.659952	FALSE	FALSE
5568	ENSG00000116574	RHOU	1	q42.13	228735077	228746669	0.748256	0.454306	0.660028	FALSE	FALSE
5569	ENSG00000165516	KLHDC2	14	q21.3	49767608	49786385	0.747982	0.454471	0.660207	FALSE	FALSE
5570	ENSG00000174796	THAP6	4	q21.1	75513946	75550473	0.747805	0.454578	0.660224	FALSE	FALSE
5571	ENSG00000137509	PRCP	11	q14.1	82823502	82970584	0.747757	0.454607	0.660224	FALSE	FALSE
5572	ENSG00000198680	TUSC1	9	p21.2	25676389	25678440	0.74757	0.454719	0.660299	FALSE	FALSE
5573	ENSG00000089091	DZANK1	20	p11.23	18383367	18467281	0.747527	0.454745	0.660299	FALSE	FALSE
5574	ENSG00000084764	MAPRE3	2	p23.3	26970612	27027196	0.747446	0.454795	0.660299	FALSE	FALSE
5575	ENSG00000142687	KIAA0319L	1	p34.3	35433490	35557950	0.74707	0.455021	0.660466	FALSE	FALSE
5576	ENSG00000206069	TMEM211	22	q11.23	24934954	24946695	0.746972	0.45508	0.660491	FALSE	FALSE
5577	ENSG00000049283	EPN3	17	q21.33	50532543	50543750	0.746544	0.455339	0.660686	FALSE	FALSE
5578	ENSG00000080573	COL5A3	19	p13.2	9959561	10010471	0.746293	0.45549	0.660846	FALSE	FALSE
5579	ENSG00000152779	SLC16A12	10	q23.31	89430299	89556641	0.74533	0.456072	0.661563	FALSE	FALSE
5580	ENSG00000010244	ZNF207	17	q11.2	32350117	32381886	0.745269	0.456109	0.661563	FALSE	FALSE
5581	ENSG00000130598	TNNI2	11	p15.5	1838989	1841680	0.744879	0.456345	0.661779	FALSE	FALSE
5582	ENSG00000154175	ABI3BP	3	q12.2	100749156	100993515	0.74407	0.456834	0.66219	FALSE	FALSE
5583	ENSG00000248713	C4orf54	4	q23	99636529	99654648	0.744006	0.456873	0.66219	FALSE	FALSE
5584	ENSG00000073803	MAP3K13	3	q27.2	185282941	185489097	0.743376	0.457254	0.662521	FALSE	FALSE
5585	ENSG00000244462	RBM12	20	q11.22	35648925	35664956	0.743165	0.457382	0.662627	FALSE	FALSE
5586	ENSG00000068784	SRBD1	2	p21	45388680	45612165	0.742837	0.45758	0.662744	FALSE	FALSE
5587	ENSG00000149054	ZNF215	11	p15.4	6926404	7001004	0.742574	0.45774	0.662744	FALSE	FALSE
5588	ENSG00000140691	ARMC5	16	p11.2	31458080	31467166	0.742211	0.457959	0.662983	FALSE	FALSE
5589	ENSG00000174989	FBXW8	12	q24.22	116910956	117031148	0.741612	0.458323	0.663444	FALSE	FALSE
5590	ENSG00000012048	BRCA1	17	q21.31	43044295	43170245	0.741108	0.458628	0.663462	FALSE	FALSE
5591	ENSG00000214140	PRCD	17	q25.1	76527586	76553578	0.74097	0.458712	0.663462	FALSE	FALSE
5592	ENSG00000268107	AC003005.1	19	q13.43	57487718	57505381	0.740916	0.458744	0.663462	FALSE	FALSE
5593	ENSG00000213420	GPC2	7	q22.1	100169606	100177372	0.740838	0.458792	0.663462	FALSE	FALSE
5594	ENSG00000114850	SSR3	3	q25.31	156540140	156555184	0.740637	0.458914	0.663462	FALSE	FALSE
5595	ENSG00000137806	NDUFAF1	15	q15.1	41387349	41402519	0.740411	0.459051	0.663546	FALSE	FALSE
5596	ENSG00000197054	ZNF763	19	p13.2	11965037	11980381	0.740217	0.459169	0.66365	FALSE	FALSE
5597	ENSG00000077800	FKBP6	7	q11.23	73328164	73358637	0.740021	0.459287	0.663681	FALSE	FALSE
5598	ENSG00000141956	PRDM15	21	q22.3	41798225	41879482	0.73988	0.459373	0.663705	FALSE	FALSE
5599	ENSG00000188056	TREML4	6	p21.1	41228324	41238882	0.739342	0.459699	0.663996	FALSE	FALSE
5600	ENSG00000172000	ZNF556	19	p13.3	2867335	2883445	0.739131	0.459827	0.664061	FALSE	FALSE
5601	ENSG00000241973	PI4KA	22	q11.21	20707691	20859417	0.738352	0.4603	0.664603	FALSE	FALSE
5602	ENSG00000171017	LRRC8E	19	p13.2	7888505	7902021	0.738193	0.460397	0.664603	FALSE	FALSE
5603	ENSG00000125149	C16orf70	16	q22.1	67109958	67148539	0.738116	0.460444	0.664603	FALSE	FALSE
5604	ENSG00000168874	ATOH8	2	p11.2	85751344	85788066	0.738102	0.460452	0.664603	FALSE	FALSE
5605	ENSG00000163138	PACRGL	4	p15.31	20696282	20752907	0.738015	0.460505	0.66462	FALSE	FALSE
5606	ENSG00000137824	RMDN3	15	q15.1	40735884	40755851	0.737811	0.46063	0.664679	FALSE	FALSE
5607	ENSG00000161526	SAP30BP	17	q25.1	75667116	75708062	0.737592	0.460762	0.66475	FALSE	FALSE
5608	ENSG00000066933	MYO9A	15	q23	71822289	72118577	0.737406	0.460875	0.66483	FALSE	FALSE
5609	ENSG00000124574	ABCC10	6	p21.1	43427366	43450430	0.737128	0.461044	0.66483	FALSE	FALSE
5610	ENSG00000115760	BIRC6	2	p22.3	32357028	32618899	0.73698	0.461135	0.664867	FALSE	FALSE
5611	ENSG00000070159	PTPN3	9	q31.3	109375466	109498313	0.736326	0.461532	0.66532	FALSE	FALSE
5612	ENSG00000142039	CCDC97	19	q13.2	41310189	41324883	0.735151	0.462248	0.66581	FALSE	FALSE
5613	ENSG00000067334	DNTTIP2	1	p22.1	93866283	93879918	0.734736	0.4625	0.666021	FALSE	FALSE
5614	ENSG00000117360	PRPF3	1	q21.2	150321476	150353195	0.734636	0.462561	0.666021	FALSE	FALSE
5615	ENSG00000173889	PHC3	3	q26.2	170086732	170181749	0.734182	0.462838	0.666086	FALSE	FALSE
5616	ENSG00000178187	ZNF454	5	q35.3	178941191	178966433	0.734133	0.462868	0.666086	FALSE	FALSE
5617	ENSG00000074356	NCBP3	17	p13.2	3802165	3846251	0.734083	0.462898	0.666086	FALSE	FALSE
5618	ENSG00000116685	KIAA2013	1	p36.22	11919591	11926428	0.733623	0.463178	0.666369	FALSE	FALSE
5619	ENSG00000155744	FAM126B	2	q33.1	200973718	201071671	0.733269	0.463394	0.66662	FALSE	FALSE
5620	ENSG00000119509	INVS	9	q31.1	100099256	100301000	0.732823	0.463666	0.666771	FALSE	FALSE
5621	ENSG00000067057	PFKP	10	p15.2	3066333	3137712	0.732088	0.464115	0.667295	FALSE	FALSE
5622	ENSG00000146833	TRIM4	7	q22.1	99876958	99919600	0.731798	0.464292	0.66743	FALSE	FALSE
5623	ENSG00000196372	ASB13	10	p15.1	5638867	5666595	0.731473	0.46449	0.667655	FALSE	FALSE
5624	ENSG00000120337	TNFSF18	1	q25.1	173039960	173050963	0.731269	0.464615	0.667675	FALSE	FALSE
5625	ENSG00000213512	GBP7	1	p22.2	89131751	89176040	0.731245	0.464629	0.667675	FALSE	FALSE
5626	ENSG00000205358	MT1H	16	q13	56669814	56671129	0.731018	0.464768	0.667777	FALSE	FALSE
5627	ENSG00000166682	TMPRSS5	11	q23.2	113687546	113706373	0.730957	0.464805	0.667777	FALSE	FALSE
5628	ENSG00000057935	MTA3	2	p21	42494569	42756947	0.730923	0.464826	0.667777	FALSE	FALSE
5629	ENSG00000196357	ZNF565	19	q13.12	36182060	36246257	0.730214	0.46526	0.668234	FALSE	FALSE
5630	ENSG00000131148	EMC8	16	q24.1	85771758	85799608	0.730158	0.465294	0.668234	FALSE	FALSE
5631	ENSG00000099958	DERL3	22	q11.23	23834503	23839128	0.730129	0.465311	0.668234	FALSE	FALSE
5632	ENSG00000169189	NSMCE1	16	p12.1	27224991	27268794	0.729734	0.465553	0.6684	FALSE	FALSE
5633	ENSG00000172059	KLF11	2	p25.1	10042849	10054836	0.729384	0.465767	0.668647	FALSE	FALSE
5634	ENSG00000157734	SNX22	15	q22.31	64151715	64157481	0.72919	0.465885	0.668757	FALSE	FALSE
5635	ENSG00000122140	MRPS2	9	q34.3	135499984	135504673	0.728609	0.466241	0.669063	FALSE	FALSE
5636	ENSG00000170260	ZNF212	7	q36.1	149239651	149255609	0.728479	0.46632	0.669081	FALSE	FALSE
5637	ENSG00000142556	ZNF614	19	q13.41	52012765	52030240	0.727606	0.466855	0.669547	FALSE	FALSE
5638	ENSG00000106077	ABHD11	7	q11.23	73736094	73738867	0.727459	0.466945	0.669616	FALSE	FALSE
5639	ENSG00000130203	APOE	19	q13.32	44905754	44909393	0.726288	0.467662	0.670255	FALSE	FALSE
5640	ENSG00000198483	ANKRD35	1	q21.1	145866560	145885866	0.725691	0.468028	0.670626	FALSE	FALSE
5641	ENSG00000132464	ENAM	4	q13.3	70628744	70686816	0.725688	0.46803	0.670626	FALSE	FALSE
5642	ENSG00000181894	ZNF329	19	q13.43	58126252	58155110	0.725452	0.468175	0.670717	FALSE	FALSE
5643	ENSG00000114279	FGF12	3	q29	192139395	192767764	0.724866	0.468534	0.671172	FALSE	FALSE
5644	ENSG00000095906	NUBP2	16	p13.3	1782901	1789191	0.724656	0.468663	0.671263	FALSE	FALSE
5645	ENSG00000108786	HSD17B1	17	q21.2	42549214	42555213	0.724625	0.468682	0.671263	FALSE	FALSE
5646	ENSG00000269469	AC010619.1	19	q13.33	49462752	49486231	0.722845	0.469775	0.672528	FALSE	FALSE
5647	ENSG00000225614	ZNF469	16	q24.2	88427471	88440757	0.722564	0.469948	0.672609	FALSE	FALSE
5648	ENSG00000203760	CENPW	6	q22.32	126340174	126348875	0.722135	0.470211	0.672735	FALSE	FALSE
5649	ENSG00000099797	TECR	19	p13.12	14517085	14565980	0.72206	0.470258	0.672735	FALSE	FALSE
5650	ENSG00000133874	RNF122	8	p12	33547755	33567125	0.721517	0.470592	0.672923	FALSE	FALSE
5651	ENSG00000113583	C5orf15	5	q31.1	133955502	133968787	0.721504	0.4706	0.672923	FALSE	FALSE
5652	ENSG00000171496	OR1L8	9	q33.2	122567117	122583384	0.721186	0.470795	0.673143	FALSE	FALSE
5653	ENSG00000167210	LOXHD1	18	q21.1	46476972	46657220	0.721099	0.470849	0.673159	FALSE	FALSE
5654	ENSG00000196141	SPATS2L	2	q33.1	200305881	200482263	0.720979	0.470922	0.673204	FALSE	FALSE
5655	ENSG00000103222	ABCC1	16	p13.11	15949577	16143074	0.720716	0.471085	0.673375	FALSE	FALSE
5656	ENSG00000168005	SPINDOC	11	q13.1	63813388	63827718	0.720352	0.471308	0.673507	FALSE	FALSE
5657	ENSG00000234409	CCDC188	22	q11.21	20148427	20151065	0.720293	0.471345	0.673507	FALSE	FALSE
5658	ENSG00000125144	MT1G	16	q13	56666731	56668065	0.719989	0.471532	0.673653	FALSE	FALSE
5659	ENSG00000163235	TGFA	2	p13.3	70447280	70554193	0.719542	0.471807	0.673865	FALSE	FALSE
5660	ENSG00000114993	RTKN	2	p13.1	74425836	74442422	0.719298	0.471957	0.67402	FALSE	FALSE
5661	ENSG00000169515	CCDC8	19	q13.32	46410329	46413662	0.718952	0.472171	0.674204	FALSE	FALSE
5662	ENSG00000150394	CDH8	16	q21	61647242	62037035	0.71839	0.472517	0.674631	FALSE	FALSE
5663	ENSG00000139618	BRCA2	13	q13.1	32315474	32400266	0.717848	0.472851	0.674835	FALSE	FALSE
5664	ENSG00000243056	EIF4EBP3	5	q31.3	140547666	140549578	0.717769	0.472899	0.674835	FALSE	FALSE
5665	ENSG00000120727	PAIP2	5	q31.2	139341587	139369720	0.717646	0.472976	0.67487	FALSE	FALSE
5666	ENSG00000108528	SLC25A11	17	p13.2	4937130	4940251	0.717325	0.473174	0.675092	FALSE	FALSE
5667	ENSG00000100889	PCK2	14	q11.2	24094053	24110598	0.717047	0.473345	0.675225	FALSE	FALSE
5668	ENSG00000174292	TNK1	17	p13.1	7380534	7389774	0.717038	0.473351	0.675225	FALSE	FALSE
5669	ENSG00000146674	IGFBP3	7	p12.3	45912245	45921874	0.715068	0.474567	0.676658	FALSE	FALSE
5670	ENSG00000153774	CFDP1	16	q23.1	75293698	75433485	0.714867	0.474691	0.676774	FALSE	FALSE
5671	ENSG00000165626	BEND7	10	p13	13438484	13528974	0.714459	0.474943	0.677039	FALSE	FALSE
5672	ENSG00000185105	MYADML2	17	q25.3	81939645	81947233	0.714277	0.475056	0.677086	FALSE	FALSE
5673	ENSG00000062725	APPBP2	17	q23.2	60443149	60526219	0.71369	0.475419	0.677373	FALSE	FALSE
5674	ENSG00000099840	IZUMO4	19	p13.3	2096429	2099593	0.713495	0.47554	0.677373	FALSE	FALSE
5675	ENSG00000131480	AOC2	17	q21.31	42844600	42850707	0.713468	0.475556	0.677373	FALSE	FALSE
5676	ENSG00000103037	SETD6	16	q21	58515479	58521181	0.713432	0.475578	0.677373	FALSE	FALSE
5677	ENSG00000021461	CYP3A43	7	q22.1	99828013	99866102	0.713216	0.475712	0.677503	FALSE	FALSE
5678	ENSG00000241945	PWP2	21	q22.3	44107290	44131181	0.713119	0.475772	0.677529	FALSE	FALSE
5679	ENSG00000233198	RNF224	9	q34.3	137227271	137229638	0.713	0.475846	0.677573	FALSE	FALSE
5680	ENSG00000258052	AC025263.2	12	q15	69801669	69855363	0.712773	0.475986	0.677602	FALSE	FALSE
5681	ENSG00000124785	NRN1	6	p25.1	5997999	6007605	0.712625	0.476078	0.677602	FALSE	FALSE
5682	ENSG00000166704	ZNF606	19	q13.43	57977053	58003349	0.712556	0.476121	0.677602	FALSE	FALSE
5683	ENSG00000121621	KIF18A	11	p14.1	28020620	28108308	0.711875	0.476542	0.678012	FALSE	FALSE
5684	ENSG00000100412	ACO2	22	q13.2	41469125	41528989	0.711748	0.476621	0.678012	FALSE	FALSE
5685	ENSG00000058056	USP13	3	q26.33	179652755	179789401	0.711585	0.476722	0.678037	FALSE	FALSE
5686	ENSG00000101782	RIOK3	18	q11.2	23452823	23486603	0.711564	0.476735	0.678037	FALSE	FALSE
5687	ENSG00000060642	PIGV	1	p36.11	26787472	26798398	0.711237	0.476937	0.67822	FALSE	FALSE
5688	ENSG00000169919	GUSB	7	q11.21	65960684	65982314	0.710887	0.477155	0.678469	FALSE	FALSE
5689	ENSG00000178031	ADAMTSL1	9	p22.2	17906563	18910950	0.710361	0.47748	0.678751	FALSE	FALSE
5690	ENSG00000107758	PPP3CB	10	q22.2	73436428	73496024	0.709918	0.477755	0.679057	FALSE	FALSE
5691	ENSG00000086475	SEPHS1	10	p13	13317424	13348298	0.709876	0.477781	0.679057	FALSE	FALSE
5692	ENSG00000174004	NRROS	3	q29	196639686	196662004	0.708196	0.478824	0.680224	FALSE	FALSE
5693	ENSG00000166856	GPR182	12	q13.3	56994446	56998441	0.708089	0.47889	0.680224	FALSE	FALSE
5694	ENSG00000176148	TCP11L1	11	p13	33039417	33105943	0.707637	0.479171	0.680343	FALSE	FALSE
5695	ENSG00000158850	B4GALT3	1	q23.3	161171310	161177968	0.707595	0.479197	0.680343	FALSE	FALSE
5696	ENSG00000129354	AP1M2	19	p13.2	10572671	10587315	0.707214	0.479434	0.680618	FALSE	FALSE
5697	ENSG00000182168	UNC5C	4	q22.3	95162504	95549206	0.706946	0.4796	0.680794	FALSE	FALSE
5698	ENSG00000108679	LGALS3BP	17	q25.3	78971238	78980109	0.706705	0.47975	0.680885	FALSE	FALSE
5699	ENSG00000185897	FFAR3	19	q13.12	35358460	35360485	0.706335	0.47998	0.681023	FALSE	FALSE
5700	ENSG00000169962	TAS1R3	1	p36.33	1331314	1335306	0.706276	0.480017	0.681023	FALSE	FALSE
5701	ENSG00000134313	KIDINS220	2	p25.1	8721081	8837630	0.705851	0.480281	0.68121	FALSE	FALSE
5702	ENSG00000070019	GUCY2C	12	p12.3	14612632	14696585	0.705636	0.480414	0.681223	FALSE	FALSE
5703	ENSG00000115750	TAF1B	2	p25.1	9843354	9934416	0.705536	0.480477	0.681251	FALSE	FALSE
5704	ENSG00000153786	ZDHHC7	16	q24.1	84974181	85011535	0.704808	0.480929	0.681737	FALSE	FALSE
5705	ENSG00000114786	ABHD14A-ACY1	3	p21.2	51974706	51989183	0.704294	0.48125	0.68209	FALSE	FALSE
5706	ENSG00000155897	ADCY8	8	q24.22	130780301	131042426	0.703487	0.481752	0.682377	FALSE	FALSE
5707	ENSG00000175595	ERCC4	16	p13.12	13920157	13952345	0.703331	0.481849	0.682377	FALSE	FALSE
5708	ENSG00000173273	TNKS	8	p23.1	9555914	9782346	0.703303	0.481867	0.682377	FALSE	FALSE
5709	ENSG00000113369	ARRDC3	5	q14.3	91368724	91383359	0.70294	0.482093	0.682574	FALSE	FALSE
5710	ENSG00000124602	UNC5CL	6	p21.1	41026911	41039217	0.70284	0.482155	0.682601	FALSE	FALSE
5711	ENSG00000061676	NCKAP1	2	q32.1	182909115	183038858	0.702736	0.482221	0.682633	FALSE	FALSE
5712	ENSG00000105675	ATP4A	19	q13.12	35550043	35563658	0.702404	0.482427	0.682761	FALSE	FALSE
5713	ENSG00000108255	CRYBA1	17	q11.2	29246863	29254494	0.701577	0.482943	0.68305	FALSE	FALSE
5714	ENSG00000140465	CYP1A1	15	q24.1	74719542	74725610	0.701169	0.483198	0.683302	FALSE	FALSE
5715	ENSG00000102780	DGKH	13	q14.11	42040036	42256578	0.701154	0.483207	0.683302	FALSE	FALSE
5716	ENSG00000148154	UGCG	9	q31.3	111896766	111935369	0.700437	0.483654	0.683451	FALSE	FALSE
5717	ENSG00000166823	MESP1	15	q26.1	89748661	89751310	0.699959	0.483953	0.683691	FALSE	FALSE
5718	ENSG00000184304	PRKD1	14	q12	29576479	30191898	0.699506	0.484236	0.683982	FALSE	FALSE
5719	ENSG00000032389	EIPR1	2	p25.3	3188925	3377882	0.699431	0.484283	0.683982	FALSE	FALSE
5720	ENSG00000170832	USP32	17	q23.2	60179094	60422470	0.699366	0.484324	0.683982	FALSE	FALSE
5721	ENSG00000163701	IL17RE	3	p25.3	9902612	9916402	0.699175	0.484442	0.683982	FALSE	FALSE
5722	ENSG00000145217	SLC26A1	4	p16.3	979073	993440	0.698416	0.484917	0.684477	FALSE	FALSE
5723	ENSG00000182983	ZNF662	3	p22.1	42905731	42917641	0.698383	0.484938	0.684477	FALSE	FALSE
5724	ENSG00000268975	MIA-RAB4B	19	q13.2	40771648	40796943	0.697221	0.485664	0.685011	FALSE	FALSE
5725	ENSG00000165156	ZHX1	8	q24.13	123248451	123275541	0.697155	0.485706	0.685011	FALSE	FALSE
5726	ENSG00000005471	ABCB4	7	q21.12	87401697	87480435	0.697121	0.485727	0.685011	FALSE	FALSE
5727	ENSG00000136634	IL10	1	q32.1	206767602	206772494	0.696302	0.48624	0.685508	FALSE	FALSE
5728	ENSG00000204954	C12orf73	12	q23.3	103950202	103965708	0.696169	0.486323	0.685508	FALSE	FALSE
5729	ENSG00000197562	RAB40C	16	p13.3	589357	629272	0.696117	0.486355	0.685508	FALSE	FALSE
5730	ENSG00000269190	FBXO17	19	q13.2	38941401	38975910	0.695659	0.486643	0.685792	FALSE	FALSE
5731	ENSG00000107951	MTPAP	10	p11.23	30309801	30374448	0.695334	0.486846	0.685957	FALSE	FALSE
5732	ENSG00000119280	C1orf198	1	q42.2	230837119	230869589	0.69517	0.486948	0.686041	FALSE	FALSE
5733	ENSG00000182103	FAM181B	11	q14.1	82729941	82733864	0.694913	0.48711	0.686148	FALSE	FALSE
5734	ENSG00000272741	AC069257.3	3	q29	196248230	196318222	0.694552	0.487336	0.686345	FALSE	FALSE
5735	ENSG00000109171	SLAIN2	4	p11	48341322	48426212	0.694101	0.487619	0.68638	FALSE	FALSE
5736	ENSG00000110851	PRDM4	12	q23.3	107732866	107761272	0.693868	0.487765	0.686465	FALSE	FALSE
5737	ENSG00000122852	SFTPA1	10	q22.3	79610939	79615455	0.693174	0.4882	0.686848	FALSE	FALSE
5738	ENSG00000261796	ISY1-RAB43	3	q21.3	129087575	129161036	0.693048	0.48828	0.686848	FALSE	FALSE
5739	ENSG00000124839	RAB17	2	q37.3	237574322	237601614	0.693032	0.48829	0.686848	FALSE	FALSE
5740	ENSG00000111885	MAN1A1	6	q22.31	119177209	119349761	0.692973	0.488327	0.686848	FALSE	FALSE
5741	ENSG00000134996	OSTF1	9	q21.13	75088543	75147265	0.692886	0.488381	0.686848	FALSE	FALSE
5742	ENSG00000196639	HRH1	3	p25.3	11137093	11263557	0.692583	0.488572	0.686996	FALSE	FALSE
5743	ENSG00000025770	NCAPH2	22	q13.33	50508216	50523472	0.692461	0.488648	0.687041	FALSE	FALSE
5744	ENSG00000137872	SEMA6D	15	q21.1	47184101	47774223	0.692236	0.488789	0.687119	FALSE	FALSE
5745	ENSG00000116005	PCYOX1	2	p13.3	70257386	70281191	0.691468	0.489271	0.687494	FALSE	FALSE
5746	ENSG00000242372	EIF6	20	q11.22	35278911	35284985	0.691309	0.489371	0.687522	FALSE	FALSE
5747	ENSG00000153060	TEKT5	16	p13.13	10627501	10694945	0.691231	0.489421	0.687522	FALSE	FALSE
5748	ENSG00000171174	RBKS	2	p23.2	27781364	27891098	0.691078	0.489517	0.687529	FALSE	FALSE
5749	ENSG00000108602	ALDH3A1	17	p11.2	19737984	19748943	0.691018	0.489554	0.687529	FALSE	FALSE
5750	ENSG00000198793	MTOR	1	p36.22	11106535	11262507	0.690366	0.489964	0.687983	FALSE	FALSE
5751	ENSG00000226650	KIF4B	5	q33.2	155013755	155018132	0.690001	0.490193	0.688184	FALSE	FALSE
5752	ENSG00000204909	SPINK9	5	q32	148321203	148339849	0.689926	0.490241	0.688191	FALSE	FALSE
5753	ENSG00000101460	MAP1LC3A	20	q11.22	34546854	34560345	0.689397	0.490574	0.688536	FALSE	FALSE
5754	ENSG00000197858	GPAA1	8	q24.3	144082590	144086216	0.689061	0.490785	0.688723	FALSE	FALSE
5755	ENSG00000186081	KRT5	12	q13.13	52514575	52520687	0.689049	0.490793	0.688723	FALSE	FALSE
5756	ENSG00000130383	FUT5	19	p13.3	5865826	5870540	0.688666	0.491034	0.688879	FALSE	FALSE
5757	ENSG00000123143	PKN1	19	p13.12	14433053	14471867	0.688269	0.491284	0.689057	FALSE	FALSE
5758	ENSG00000104738	MCM4	8	q11.21	47960185	47978160	0.687965	0.491475	0.689196	FALSE	FALSE
5759	ENSG00000082196	C1QTNF3	5	p13.2	34019448	34043832	0.68758	0.491718	0.689415	FALSE	FALSE
5760	ENSG00000149657	LSM14B	20	q13.33	62122461	62135378	0.686658	0.492298	0.689986	FALSE	FALSE
5761	ENSG00000188677	PARVB	22	q13.31	43999211	44172949	0.686164	0.492609	0.690256	FALSE	FALSE
5762	ENSG00000115009	CCL20	2	q36.3	227805739	227817564	0.68611	0.492644	0.690256	FALSE	FALSE
5763	ENSG00000148541	FAM13C	10	q21.1	59246129	59363181	0.68602	0.492701	0.690256	FALSE	FALSE
5764	ENSG00000183186	C2CD4C	19	p13.3	405438	409170	0.685448	0.493061	0.69051	FALSE	FALSE
5765	ENSG00000185737	NRG3	10	q23.1	81875314	82987179	0.685093	0.493286	0.690755	FALSE	FALSE
5766	ENSG00000163069	SGCB	4	q12	52020706	52038482	0.684568	0.493617	0.690892	FALSE	FALSE
5767	ENSG00000187950	OVCH1	12	p11.22	29412474	29497686	0.684536	0.493637	0.690892	FALSE	FALSE
5768	ENSG00000171992	SYNPO	5	q33.1	150601080	150659220	0.684396	0.493725	0.690955	FALSE	FALSE
5769	ENSG00000151348	EXT2	11	p11.2	44095549	44245429	0.684142	0.493886	0.69112	FALSE	FALSE
5770	ENSG00000170959	DCDC1	11	p13	30830369	31369810	0.683897	0.49404	0.691189	FALSE	FALSE
5771	ENSG00000157168	NRG1	8	p12	31639386	32767959	0.683351	0.494385	0.691455	FALSE	FALSE
5772	ENSG00000139437	TCHP	12	q24.11	109900264	109983841	0.683182	0.494492	0.691483	FALSE	FALSE
5773	ENSG00000185386	MAPK11	22	q13.33	50263713	50270767	0.683032	0.494586	0.691555	FALSE	FALSE
5774	ENSG00000124074	ENKD1	16	q22.1	67662945	67667265	0.682367	0.495007	0.692022	FALSE	FALSE
5775	ENSG00000187954	CYHR1	8	q24.3	144449582	144465677	0.681587	0.4955	0.692369	FALSE	FALSE
5776	ENSG00000112297	CRYBG1	6	q21	106360808	106571978	0.681065	0.495831	0.692688	FALSE	FALSE
5777	ENSG00000163817	SLC6A20	3	p21.31	45755450	45796535	0.680854	0.495964	0.692768	FALSE	FALSE
5778	ENSG00000167962	ZNF598	16	p13.3	1997654	2009823	0.680837	0.495974	0.692768	FALSE	FALSE
5779	ENSG00000136628	EPRS	1	q41	219968601	220046658	0.680462	0.496212	0.692918	FALSE	FALSE
5780	ENSG00000120907	ADRA1A	8	p21.2	26748150	26867273	0.680219	0.496366	0.693011	FALSE	FALSE
5781	ENSG00000140254	DUOXA1	15	q21.1	45117367	45129938	0.67973	0.496676	0.693295	FALSE	FALSE
5782	ENSG00000079459	FDFT1	8	p23.1	11795573	11839309	0.678249	0.497614	0.694168	FALSE	FALSE
5783	ENSG00000187607	ZNF286A	17	p12	15699577	15720787	0.678007	0.497767	0.694168	FALSE	FALSE
5784	ENSG00000113141	IK	5	q31.3	140647058	140662479	0.677815	0.497889	0.694168	FALSE	FALSE
5785	ENSG00000198218	QRICH1	3	p21.31	49029707	49094363	0.677728	0.497944	0.694183	FALSE	FALSE
5786	ENSG00000133962	CATSPERB	14	q32.12	91580696	91780707	0.67758	0.498038	0.694253	FALSE	FALSE
5787	ENSG00000100473	COCH	14	q12	30874514	30895065	0.67714	0.498317	0.694392	FALSE	FALSE
5788	ENSG00000197937	ZNF347	19	q13.42	53124072	53159075	0.676621	0.498646	0.694616	FALSE	FALSE
5789	ENSG00000039650	PNKP	19	q13.33	49859882	49878351	0.67636	0.498812	0.694727	FALSE	FALSE
5790	ENSG00000127452	FBXL12	19	p13.2	9810267	9827816	0.675949	0.499073	0.694833	FALSE	FALSE
5791	ENSG00000146263	MMS22L	6	q16.1	97142161	97283217	0.675837	0.499144	0.694833	FALSE	FALSE
5792	ENSG00000137094	DNAJB5	9	p13.3	34989641	34998900	0.675828	0.49915	0.694833	FALSE	FALSE
5793	ENSG00000115657	ABCB6	2	q35	219209766	219219017	0.675514	0.499349	0.69505	FALSE	FALSE
5794	ENSG00000108406	DHX40	17	q23.1	59565525	59608345	0.675247	0.499519	0.695107	FALSE	FALSE
5795	ENSG00000100625	SIX4	14	q23.1	60709528	60724348	0.67518	0.499562	0.695107	FALSE	FALSE
5796	ENSG00000258659	TRIM34	11	p15.4	5619764	5644398	0.675175	0.499564	0.695107	FALSE	FALSE
5797	ENSG00000162076	FLYWCH2	16	p13.3	2883186	2899382	0.674451	0.500025	0.695686	FALSE	FALSE
5798	ENSG00000170364	SETMAR	3	p26.1	4303304	4317567	0.673766	0.50046	0.696231	FALSE	FALSE
5799	ENSG00000188779	SKOR1	15	q23	67819704	67834561	0.673685	0.500512	0.696242	FALSE	FALSE
5800	ENSG00000115556	PLCD4	2	q35	218607765	218637184	0.672973	0.500965	0.69663	FALSE	FALSE
5801	ENSG00000148482	SLC39A12	10	p12.33	17951839	18043292	0.672545	0.501237	0.696776	FALSE	FALSE
5802	ENSG00000103343	ZNF174	16	p13.3	3401235	3409370	0.67251	0.501259	0.696776	FALSE	FALSE
5803	ENSG00000152484	USP12	13	q12.13	27066142	27171896	0.672465	0.501288	0.696776	FALSE	FALSE
5804	ENSG00000188916	INSYN2	10	q26.2	127135426	127196158	0.672354	0.501358	0.696813	FALSE	FALSE
5805	ENSG00000120802	TMPO	12	q23.1	98515512	98550379	0.671453	0.501932	0.697308	FALSE	FALSE
5806	ENSG00000101004	NINL	20	p11.21	25452705	25585517	0.671363	0.501989	0.697326	FALSE	FALSE
5807	ENSG00000271810	AL603832.3	1	p13.2	112702614	112711433	0.671051	0.502188	0.697507	FALSE	FALSE
5808	ENSG00000244405	ETV5	3	q27.2	186046308	186110318	0.670735	0.50239	0.697681	FALSE	FALSE
5809	ENSG00000168646	AXIN2	17	q24.1	65528563	65561647	0.670658	0.502438	0.697681	FALSE	FALSE
5810	ENSG00000001629	ANKIB1	7	q21.2	92246234	92401384	0.67055	0.502507	0.697681	FALSE	FALSE
5811	ENSG00000099284	H2AFY2	10	q22.1	70052796	70112280	0.66974	0.503024	0.698196	FALSE	FALSE
5812	ENSG00000112562	SMOC2	6	q27	168441151	168673445	0.669652	0.50308	0.698196	FALSE	FALSE
5813	ENSG00000165383	LRRC18	10	q11.23	48909483	48914232	0.669626	0.503096	0.698196	FALSE	FALSE
5814	ENSG00000162972	MAIP1	2	q33.1	199955317	200008540	0.669364	0.503263	0.698345	FALSE	FALSE
5815	ENSG00000053501	USE1	19	p13.11	17215346	17219829	0.66932	0.503292	0.698345	FALSE	FALSE
5816	ENSG00000100897	DCAF11	14	q12	24114195	24125242	0.669203	0.503366	0.698388	FALSE	FALSE
5817	ENSG00000152467	ZSCAN1	19	q13.43	58034032	58054631	0.668938	0.503535	0.698502	FALSE	FALSE
5818	ENSG00000115339	GALNT3	2	q24.3	165747591	165794682	0.668703	0.503685	0.698608	FALSE	FALSE
5819	ENSG00000125968	ID1	20	q11.21	31605283	31606515	0.668584	0.503761	0.698608	FALSE	FALSE
5820	ENSG00000183747	ACSM2A	16	p12.3	20451461	20487667	0.668572	0.503768	0.698608	FALSE	FALSE
5821	ENSG00000105479	CCDC114	19	q13.33	48296457	48321894	0.66834	0.503917	0.698627	FALSE	FALSE
5822	ENSG00000104731	KLHDC4	16	q24.2	87696485	87765992	0.668316	0.503932	0.698627	FALSE	FALSE
5823	ENSG00000164300	SERINC5	5	q14.1	80111651	80256079	0.668168	0.504027	0.69865	FALSE	FALSE
5824	ENSG00000113460	BRIX1	5	p13.2	34915376	34925996	0.668145	0.504041	0.69865	FALSE	FALSE
5825	ENSG00000117625	RCOR3	1	q32.2	211258377	211316385	0.667819	0.504249	0.698824	FALSE	FALSE
5826	ENSG00000260272	AC093525.2	16	p13.3	2496032	2520218	0.667436	0.504494	0.69896	FALSE	FALSE
5827	ENSG00000144061	NPHP1	2	q13	110122311	110205066	0.667391	0.504522	0.69896	FALSE	FALSE
5828	ENSG00000125686	MED1	17	q12	39404285	39451286	0.667144	0.50468	0.699105	FALSE	FALSE
5829	ENSG00000130724	CHMP2A	19	q13.43	58551566	58555124	0.66709	0.504714	0.699105	FALSE	FALSE
5830	ENSG00000268750	AC010522.1	19	q13.43	57819719	57858941	0.666694	0.504967	0.699273	FALSE	FALSE
5831	ENSG00000163536	SERPINI1	3	q26.1	167735243	167825568	0.666258	0.505246	0.699462	FALSE	FALSE
5832	ENSG00000141627	DYM	18	q21.1	49041474	49461347	0.665553	0.505697	0.699677	FALSE	FALSE
5833	ENSG00000172538	FAM170B	10	q11.23	49131154	49134008	0.664878	0.506128	0.700092	FALSE	FALSE
5834	ENSG00000170891	CYTL1	4	p16.2	5014586	5019472	0.664784	0.506189	0.700114	FALSE	FALSE
5835	ENSG00000164576	SAP30L	5	q33.2	154445957	154461054	0.6646	0.506306	0.700134	FALSE	FALSE
5836	ENSG00000175106	TVP23C	17	p12	15502264	15563595	0.664598	0.506308	0.700134	FALSE	FALSE
5837	ENSG00000080224	EPHA6	3	q11.2	96814581	97752460	0.664556	0.506335	0.700134	FALSE	FALSE
5838	ENSG00000153015	CWC27	5	q12.3	64768930	65018763	0.663935	0.506732	0.700562	FALSE	FALSE
5839	ENSG00000173638	SLC19A1	21	q22.3	45493572	45544411	0.66354	0.506985	0.700851	FALSE	FALSE
5840	ENSG00000136098	NEK3	13	q14.3	52132639	52159861	0.663305	0.507135	0.700925	FALSE	FALSE
5841	ENSG00000127914	AKAP9	7	q21.2	91940867	92110673	0.662887	0.507403	0.701126	FALSE	FALSE
5842	ENSG00000196419	XRCC6	22	q13.2	41621119	41664048	0.66277	0.507478	0.701136	FALSE	FALSE
5843	ENSG00000103423	DNAJA3	16	p13.3	4425805	4456775	0.662738	0.507498	0.701136	FALSE	FALSE
5844	ENSG00000089234	BRAP	12	q24.12	111642146	111685986	0.662357	0.507742	0.701259	FALSE	FALSE
5845	ENSG00000085733	CTTN	11	q13.3	70398404	70436584	0.662208	0.507838	0.701259	FALSE	FALSE
5846	ENSG00000272822	AC073610.3	12	q13.12	48903503	48957365	0.662109	0.507901	0.701259	FALSE	FALSE
5847	ENSG00000123178	SPRYD7	13	q14.2	49912706	49936490	0.662098	0.507908	0.701259	FALSE	FALSE
5848	ENSG00000166503	HDGFL3	15	q25.2	83112738	83208018	0.662055	0.507936	0.701259	FALSE	FALSE
5849	ENSG00000214435	AS3MT	10	q24.32	102869516	102901899	0.662005	0.507968	0.701259	FALSE	FALSE
5850	ENSG00000125971	DYNLRB1	20	q11.22	34516409	34540958	0.661982	0.507983	0.701259	FALSE	FALSE
5851	ENSG00000065534	MYLK	3	q21.1	123610049	123884331	0.661194	0.508488	0.701835	FALSE	FALSE
5852	ENSG00000169508	GPR183	13	q32.3	99294530	99307405	0.660875	0.508693	0.701849	FALSE	FALSE
5853	ENSG00000079101	CLUL1	18	p11.32	596988	650334	0.660794	0.508744	0.701849	FALSE	FALSE
5854	ENSG00000177398	UMODL1	21	q22.3	42062959	42143453	0.660781	0.508753	0.701849	FALSE	FALSE
5855	ENSG00000123144	TRIR	19	p13.13	12730640	12734775	0.660768	0.508761	0.701849	FALSE	FALSE
5856	ENSG00000147457	CHMP7	8	p21.3	23243637	23262000	0.660524	0.508918	0.701895	FALSE	FALSE
5857	ENSG00000043462	LCP2	5	q35.1	170246237	170298227	0.66051	0.508927	0.701895	FALSE	FALSE
5858	ENSG00000165916	PSMC3	11	p11.2	47418769	47426473	0.659786	0.509391	0.702392	FALSE	FALSE
5859	ENSG00000166311	SMPD1	11	p15.4	6390431	6394998	0.659605	0.509507	0.702392	FALSE	FALSE
5860	ENSG00000130377	ACSBG2	19	p13.3	6135247	6193094	0.65941	0.509632	0.702504	FALSE	FALSE
5861	ENSG00000081386	ZNF510	9	q22.33	96755865	96778129	0.658755	0.510053	0.702897	FALSE	FALSE
5862	ENSG00000179119	SPTY2D1	11	p15.1	18606401	18634791	0.658567	0.510174	0.702897	FALSE	FALSE
5863	ENSG00000156973	PDE6D	2	q37.1	231732425	231786272	0.658555	0.510182	0.702897	FALSE	FALSE
5864	ENSG00000080608	PUM3	9	p24.2	2720469	2844241	0.657815	0.510657	0.703335	FALSE	FALSE
5865	ENSG00000172466	ZNF24	18	q12.2	35332212	35345482	0.657771	0.510685	0.703335	FALSE	FALSE
5866	ENSG00000139438	FAM222A	12	q24.11	109714228	109770507	0.657537	0.510836	0.703359	FALSE	FALSE
5867	ENSG00000111011	RSRC2	12	q24.31	122503458	122527000	0.657278	0.511002	0.703359	FALSE	FALSE
5868	ENSG00000175866	BAIAP2	17	q25.3	81035122	81117432	0.657262	0.511013	0.703359	FALSE	FALSE
5869	ENSG00000119661	DNAL1	14	q24.3	73644875	73703732	0.657255	0.511017	0.703359	FALSE	FALSE
5870	ENSG00000126602	TRAP1	16	p13.3	3651639	3717597	0.656942	0.511218	0.703415	FALSE	FALSE
5871	ENSG00000140451	PIF1	15	q22.31	64815632	64825668	0.656738	0.51135	0.703535	FALSE	FALSE
5872	ENSG00000156110	ADK	10	q22.2	74151185	74709303	0.655943	0.511861	0.704056	FALSE	FALSE
5873	ENSG00000174145	NWD2	4	p14	37244220	37449465	0.655836	0.51193	0.704091	FALSE	FALSE
5874	ENSG00000185664	PMEL	12	q13.2	55954105	55973317	0.655609	0.512076	0.704231	FALSE	FALSE
5875	ENSG00000167995	BEST1	11	q12.3	61949821	61965515	0.655493	0.512151	0.704273	FALSE	FALSE
5876	ENSG00000164306	PRIMPOL	4	q35.1	184649613	184694963	0.654977	0.512483	0.704305	FALSE	FALSE
5877	ENSG00000205143	ARID3C	9	p13.3	34621379	34628107	0.654665	0.512684	0.704425	FALSE	FALSE
5878	ENSG00000169519	METTL15	11	p14.1	28108248	28527041	0.654636	0.512702	0.704425	FALSE	FALSE
5879	ENSG00000151729	SLC25A4	4	q35.1	185143241	185150382	0.653793	0.513245	0.704928	FALSE	FALSE
5880	ENSG00000256436	TAS2R31	12	p13.2	11030387	11031407	0.653241	0.513601	0.705235	FALSE	FALSE
5881	ENSG00000162490	DRAXIN	1	p36.22	11691729	11725857	0.652542	0.514051	0.70555	FALSE	FALSE
5882	ENSG00000013588	GPRC5A	12	p13.1	12890782	12917937	0.652323	0.514193	0.705667	FALSE	FALSE
5883	ENSG00000182481	KPNA2	17	q24.2	68035519	68046842	0.651589	0.514666	0.706151	FALSE	FALSE
5884	ENSG00000170681	CAVIN4	9	q31.1	100578079	100587906	0.651042	0.51502	0.706515	FALSE	FALSE
5885	ENSG00000149782	PLCB3	11	q13.1	64251523	64269150	0.650898	0.515113	0.706521	FALSE	FALSE
5886	ENSG00000162526	TSSK3	1	p35.1	32351521	32364312	0.650772	0.515194	0.706572	FALSE	FALSE
5887	ENSG00000155366	RHOC	1	p13.2	112701106	112707434	0.65034	0.515473	0.706833	FALSE	FALSE
5888	ENSG00000166821	PEX11A	15	q26.1	89677764	89690783	0.650243	0.515535	0.706858	FALSE	FALSE
5889	ENSG00000145241	CENPC	4	q13.2	67468748	67545606	0.649773	0.515839	0.707167	FALSE	FALSE
5890	ENSG00000197122	SRC	20	q11.23	37344685	37406050	0.649708	0.515881	0.707167	FALSE	FALSE
5891	ENSG00000155016	CYP2U1	4	q25	107931369	107953457	0.649688	0.515894	0.707167	FALSE	FALSE
5892	ENSG00000173402	DAG1	3	p21.31	49468703	49535618	0.64865	0.516564	0.707965	FALSE	FALSE
5893	ENSG00000185129	PURA	5	q31.3	140107777	140125619	0.648555	0.516626	0.707978	FALSE	FALSE
5894	ENSG00000114999	TTL	2	q14.1	112482154	112541739	0.648498	0.516663	0.707978	FALSE	FALSE
5895	ENSG00000161664	ASB16	17	q21.31	44170447	44179083	0.648097	0.516922	0.708213	FALSE	FALSE
5896	ENSG00000138592	USP8	15	q21.2	50424380	50514419	0.648096	0.516923	0.708213	FALSE	FALSE
5897	ENSG00000125779	PANK2	20	p13	3888839	3929882	0.648012	0.516977	0.708227	FALSE	FALSE
5898	ENSG00000115317	HTRA2	2	p13.1	74529377	74533348	0.647776	0.51713	0.708375	FALSE	FALSE
5899	ENSG00000198467	TPM2	9	p13.3	35681992	35690121	0.647349	0.517406	0.708571	FALSE	FALSE
5900	ENSG00000104228	TRIM35	8	p21.2	27284887	27311319	0.646952	0.517663	0.708768	FALSE	FALSE
5901	ENSG00000108187	PBLD	10	q21.3	68282660	68333049	0.646925	0.51768	0.708768	FALSE	FALSE
5902	ENSG00000157703	SVOPL	7	q34	138594285	138701352	0.646902	0.517696	0.708768	FALSE	FALSE
5903	ENSG00000181666	HKR1	19	q13.12	37312837	37369365	0.646852	0.517728	0.708768	FALSE	FALSE
5904	ENSG00000214097	SMCO1	3	q29	196506877	196515366	0.645559	0.518565	0.709732	FALSE	FALSE
5905	ENSG00000171345	KRT19	17	q21.2	41523617	41528308	0.645358	0.518695	0.70985	FALSE	FALSE
5906	ENSG00000273294	C1QTNF3-AMACR	5	p13.2	33987174	34124528	0.644967	0.518949	0.710094	FALSE	FALSE
5907	ENSG00000213413	PVRIG	7	q22.1	100218241	100221490	0.64447	0.519271	0.710287	FALSE	FALSE
5908	ENSG00000164403	SHROOM1	5	q31.1	132822141	132830898	0.644429	0.519297	0.710287	FALSE	FALSE
5909	ENSG00000123243	ITIH5	10	p14	7559270	7666998	0.644407	0.519312	0.710287	FALSE	FALSE
5910	ENSG00000112319	EYA4	6	q23.2	133240598	133532120	0.644384	0.519326	0.710287	FALSE	FALSE
5911	ENSG00000183060	LYSMD4	15	q26.3	99715697	99733561	0.643696	0.519772	0.710593	FALSE	FALSE
5912	ENSG00000117411	B4GALT2	1	p34.1	43978943	43991170	0.643426	0.519948	0.710663	FALSE	FALSE
5913	ENSG00000165959	CLMN	14	q32.13	95181940	95319906	0.643382	0.519976	0.710663	FALSE	FALSE
5914	ENSG00000198554	WDHD1	14	q22.3	54938950	55027105	0.643274	0.520046	0.710663	FALSE	FALSE
5915	ENSG00000044574	HSPA5	9	q33.3	125234853	125241330	0.642975	0.52024	0.710691	FALSE	FALSE
5916	ENSG00000105971	CAV2	7	q31.2	116287380	116508541	0.642935	0.520266	0.710691	FALSE	FALSE
5917	ENSG00000168439	STIP1	11	q13.1	64185272	64204543	0.642664	0.520442	0.710726	FALSE	FALSE
5918	ENSG00000135457	TFCP2	12	q13.13	51093663	51173134	0.642586	0.520493	0.710726	FALSE	FALSE
5919	ENSG00000145147	SLIT2	4	p15.31	20253260	20620561	0.642333	0.520657	0.710889	FALSE	FALSE
5920	ENSG00000134899	ERCC5	13	q33.1	102807146	102876001	0.642087	0.520817	0.711045	FALSE	FALSE
5921	ENSG00000072786	STK10	5	q35.1	172042073	172188386	0.641951	0.520905	0.711045	FALSE	FALSE
5922	ENSG00000078804	TP53INP2	20	q11.22	34704290	34713439	0.641882	0.52095	0.711046	FALSE	FALSE
5923	ENSG00000118407	FILIP1	6	q14.1	75291859	75493738	0.641469	0.521218	0.711351	FALSE	FALSE
5924	ENSG00000092931	MFSD11	17	q25.1	76735865	76781449	0.640985	0.521533	0.711584	FALSE	FALSE
5925	ENSG00000160746	ANO10	3	p21.33	43354859	43691594	0.640964	0.521546	0.711584	FALSE	FALSE
5926	ENSG00000138867	GUCD1	22	q11.23	24540423	24555935	0.640948	0.521556	0.711584	FALSE	FALSE
5927	ENSG00000151846	PABPC3	13	q12.13	25095868	25099254	0.640932	0.521567	0.711584	FALSE	FALSE
5928	ENSG00000113812	ACTR8	3	p21.1	53867066	53882202	0.640822	0.521638	0.711621	FALSE	FALSE
5929	ENSG00000177946	CENPBD1	16	q24.3	89969773	89972832	0.640259	0.522004	0.712059	FALSE	FALSE
5930	ENSG00000064489	BORCS8-MEF2B	19	p13.11	19145567	19192158	0.640155	0.522072	0.712091	FALSE	FALSE
5931	ENSG00000242259	C22orf39	22	q11.21	19351368	19448232	0.639973	0.52219	0.712191	FALSE	FALSE
5932	ENSG00000162572	SCNN1D	1	p36.33	1280436	1292029	0.639517	0.522487	0.712413	FALSE	FALSE
5933	ENSG00000171806	METTL18	1	q24.2	169792529	169794966	0.639334	0.522606	0.71249	FALSE	FALSE
5934	ENSG00000161996	WDR90	16	p13.3	649311	667833	0.639293	0.522632	0.71249	FALSE	FALSE
5935	ENSG00000145936	KCNMB1	5	q35.1	170374671	170389677	0.639169	0.522713	0.712539	FALSE	FALSE
5936	ENSG00000150551	LYPD1	2	q21.2	132644853	132671579	0.638645	0.523054	0.712858	FALSE	FALSE
5937	ENSG00000129028	THAP10	15	q23	70881342	70892785	0.638578	0.523097	0.712858	FALSE	FALSE
5938	ENSG00000164543	STK17A	7	p13	43582758	43650713	0.638266	0.523301	0.712925	FALSE	FALSE
5939	ENSG00000111249	CUX2	12	q24.11	111034024	111350554	0.638129	0.52339	0.712968	FALSE	FALSE
5940	ENSG00000157870	PRXL2B	1	p36.32	2586491	2591469	0.637922	0.523524	0.712975	FALSE	FALSE
5941	ENSG00000100522	GNPNAT1	14	q22.1	52775194	52791668	0.63713	0.52404	0.713515	FALSE	FALSE
5942	ENSG00000183423	LRIT3	4	q25	109848202	109872315	0.637108	0.524055	0.713515	FALSE	FALSE
5943	ENSG00000157353	FUK	16	q22.1	70454421	70480274	0.636702	0.524319	0.71371	FALSE	FALSE
5944	ENSG00000144063	MALL	2	q13	110083870	110116566	0.636476	0.524466	0.71371	FALSE	FALSE
5945	ENSG00000186026	ZNF284	19	q13.31	44072144	44089613	0.636327	0.524563	0.713721	FALSE	FALSE
5946	ENSG00000108604	SMARCD2	17	q23.3	63832081	63843065	0.634874	0.52551	0.714562	FALSE	FALSE
5947	ENSG00000164542	KIAA0895	7	p14.2	36324221	36390125	0.634856	0.525522	0.714562	FALSE	FALSE
5948	ENSG00000184305	CCSER1	4	q22.1	90127535	91601913	0.634824	0.525543	0.714562	FALSE	FALSE
5949	ENSG00000138600	SPPL2A	15	q21.2	50702266	50765808	0.634712	0.525616	0.714562	FALSE	FALSE
5950	ENSG00000159069	FBXW5	9	q34.3	136940435	136944696	0.634513	0.525746	0.714599	FALSE	FALSE
5951	ENSG00000256713	PGA5	11	q12.2	61241042	61251448	0.634428	0.525801	0.714614	FALSE	FALSE
5952	ENSG00000173421	CCDC36	3	p21.31	49198428	49258104	0.633985	0.526091	0.714763	FALSE	FALSE
5953	ENSG00000267318	AC005702.1	17	q23.1	59940908	59973101	0.633129	0.526649	0.715279	FALSE	FALSE
5954	ENSG00000132535	DLG4	17	p13.1	7187169	7219841	0.632965	0.526756	0.715363	FALSE	FALSE
5955	ENSG00000099260	PALMD	1	p21.2	99645943	99694541	0.632097	0.527323	0.716073	FALSE	FALSE
5956	ENSG00000197111	PCBP2	12	q13.13	53452102	53481162	0.631869	0.527472	0.71617	FALSE	FALSE
5957	ENSG00000135960	EDAR	2	q13	108894471	108989372	0.63145	0.527747	0.716343	FALSE	FALSE
5958	ENSG00000196689	TRPV1	17	p13.2	3565444	3609411	0.630969	0.52806	0.716647	FALSE	FALSE
5959	ENSG00000171298	GAA	17	q25.3	80101556	80119879	0.630127	0.528611	0.717151	FALSE	FALSE
5960	ENSG00000175265	GOLGA8A	15	q14	34379068	34437466	0.629771	0.528844	0.717406	FALSE	FALSE
5961	ENSG00000180376	CCDC66	3	p14.3	56557161	56621818	0.629406	0.529083	0.717486	FALSE	FALSE
5962	ENSG00000156650	KAT6B	10	q22.2	74824927	75032624	0.629183	0.529229	0.717623	FALSE	FALSE
5963	ENSG00000197147	LRRC8B	1	p22.2	89524836	89597864	0.628945	0.529385	0.717774	FALSE	FALSE
5964	ENSG00000157873	TNFRSF14	1	p36.32	2555639	2565382	0.628191	0.529879	0.718321	FALSE	FALSE
5965	ENSG00000135597	REPS1	6	q24.1	138903493	138988261	0.627525	0.530315	0.718738	FALSE	FALSE
5966	ENSG00000154914	USP43	17	p13.1	9644698	9729691	0.627516	0.530321	0.718738	FALSE	FALSE
5967	ENSG00000258728	AL162231.3	9	p13.3	34646645	34657113	0.627049	0.530627	0.718909	FALSE	FALSE
5968	ENSG00000212864	RNF208	9	q34.3	137220247	137221581	0.626593	0.530926	0.71913	FALSE	FALSE
5969	ENSG00000166450	PRTG	15	q21.3	55611546	55743090	0.625563	0.531601	0.71968	FALSE	FALSE
5970	ENSG00000214706	IFRD2	3	p21.31	50287732	50292918	0.625562	0.531602	0.71968	FALSE	FALSE
5971	ENSG00000212124	TAS2R19	12	p13.2	11021619	11022620	0.624616	0.532223	0.720399	FALSE	FALSE
5972	ENSG00000169085	VXN	8	q13.1	66493208	66518524	0.62416	0.532523	0.720586	FALSE	FALSE
5973	ENSG00000164896	FASTK	7	q36.1	151076593	151080866	0.623239	0.533128	0.721097	FALSE	FALSE
5974	ENSG00000070831	CDC42	1	p36.12	22052627	22092946	0.623211	0.533146	0.721097	FALSE	FALSE
5975	ENSG00000110628	SLC22A18	11	p15.4	2899721	2925246	0.622773	0.533434	0.721425	FALSE	FALSE
5976	ENSG00000184492	FOXD4L1	2	q14.1	113498665	113501155	0.622179	0.533824	0.721781	FALSE	FALSE
5977	ENSG00000170615	SLC26A5	7	q22.1	103352730	103446177	0.622117	0.533865	0.721781	FALSE	FALSE
5978	ENSG00000180917	CMTR2	16	q22.2	71281389	71289715	0.62201	0.533935	0.721798	FALSE	FALSE
5979	ENSG00000176029	C11orf16	11	p15.4	8920076	8933006	0.621507	0.534266	0.722184	FALSE	FALSE
5980	ENSG00000205758	CRYZL1	21	q22.11	33589341	33643926	0.621322	0.534388	0.722259	FALSE	FALSE
5981	ENSG00000126787	DLGAP5	14	q22.3	55148112	55191678	0.621124	0.534518	0.722342	FALSE	FALSE
5982	ENSG00000127483	HP1BP3	1	p36.12	20742661	20787323	0.620997	0.534602	0.722388	FALSE	FALSE
5983	ENSG00000163815	CLEC3B	3	p21.31	45001548	45036071	0.620934	0.534643	0.722388	FALSE	FALSE
5984	ENSG00000127527	EPS15L1	19	p13.11	16355239	16472085	0.620743	0.534769	0.722497	FALSE	FALSE
5985	ENSG00000066322	ELOVL1	1	p34.2	43363397	43368074	0.620446	0.534965	0.7227	FALSE	FALSE
5986	ENSG00000187605	TET3	2	p13.1	73986404	74108176	0.619318	0.535707	0.723336	FALSE	FALSE
5987	ENSG00000128536	CDHR3	7	q22.3	105876796	106033773	0.618984	0.535927	0.723511	FALSE	FALSE
5988	ENSG00000178104	PDE4DIP	1	q21.2	148808181	149048286	0.618659	0.536141	0.723639	FALSE	FALSE
5989	ENSG00000135097	MSI1	12	q24.31	120341330	120369180	0.618633	0.536158	0.723639	FALSE	FALSE
5990	ENSG00000084628	NKAIN1	1	p35.2	31179745	31239554	0.618078	0.536524	0.72401	FALSE	FALSE
5991	ENSG00000254901	BORCS8	19	p13.11	19176903	19192591	0.617761	0.536733	0.724021	FALSE	FALSE
5992	ENSG00000132205	EMILIN2	18	p11.32	2847030	2915993	0.617699	0.536774	0.724021	FALSE	FALSE
5993	ENSG00000162129	CLPB	11	q13.4	72285495	72434680	0.617653	0.536804	0.724021	FALSE	FALSE
5994	ENSG00000101138	CSTF1	20	q13.2	56392371	56406369	0.616952	0.537266	0.724278	FALSE	FALSE
5995	ENSG00000169994	MYO7B	2	q14.3	127535802	127637729	0.616622	0.537484	0.724449	FALSE	FALSE
5996	ENSG00000068781	STON1-GTF2A1L	2	p16.3	48529925	48776517	0.616259	0.537724	0.72465	FALSE	FALSE
5997	ENSG00000168143	FAM83B	6	p12.1	54846771	54942022	0.615936	0.537937	0.724875	FALSE	FALSE
5998	ENSG00000104774	MAN2B1	19	p13.13	12646511	12666742	0.615739	0.538067	0.724968	FALSE	FALSE
5999	ENSG00000169231	THBS3	1	q22	155195588	155209051	0.615694	0.538097	0.724968	FALSE	FALSE
6000	ENSG00000172167	MTBP	8	q24.12	120445400	120542133	0.615618	0.538147	0.724974	FALSE	FALSE
6001	ENSG00000095932	SMIM24	19	p13.3	3473986	3480542	0.615275	0.538373	0.725085	FALSE	FALSE
6002	ENSG00000136457	CHAD	17	q21.33	50464496	50468966	0.615266	0.538379	0.725085	FALSE	FALSE
6003	ENSG00000171224	FAM241B	10	q22.1	69630251	69633599	0.614787	0.538695	0.725224	FALSE	FALSE
6004	ENSG00000178695	KCTD12	13	q22.3	76880166	76886390	0.61435	0.538984	0.72543	FALSE	FALSE
6005	ENSG00000204022	LIPJ	10	q23.31	88586753	88606976	0.61395	0.539248	0.725663	FALSE	FALSE
6006	ENSG00000122026	RPL21	13	q12.2	27251309	27256691	0.613869	0.539302	0.725674	FALSE	FALSE
6007	ENSG00000150403	TMCO3	13	q34	113490995	113554590	0.613634	0.539457	0.725787	FALSE	FALSE
6008	ENSG00000176222	ZNF404	19	q13.31	43872363	43901385	0.613604	0.539477	0.725787	FALSE	FALSE
6009	ENSG00000184922	FMNL1	17	q21.31	45221444	45247320	0.613528	0.539527	0.725794	FALSE	FALSE
6010	ENSG00000105854	PON2	7	q21.3	95404863	95435329	0.61319	0.539751	0.725972	FALSE	FALSE
6011	ENSG00000120896	SORBS3	8	p21.3	22544986	22575788	0.612937	0.539918	0.726098	FALSE	FALSE
6012	ENSG00000128656	CHN1	2	q31.1	174799363	175005369	0.612842	0.539981	0.726098	FALSE	FALSE
6013	ENSG00000112214	FHL5	6	q16.1	96562548	96616636	0.612495	0.540211	0.726346	FALSE	FALSE
6014	ENSG00000151812	SLC35F4	14	q23.1	57563922	57982194	0.612368	0.540294	0.726397	FALSE	FALSE
6015	ENSG00000172159	FRMD3	9	q21.32	83242990	83538546	0.611976	0.540554	0.726605	FALSE	FALSE
6016	ENSG00000149636	DSN1	20	q11.23	36751791	36773818	0.611642	0.540775	0.726737	FALSE	FALSE
6017	ENSG00000121211	MND1	4	q31.3	153344649	153415118	0.611205	0.541064	0.726943	FALSE	FALSE
6018	ENSG00000204099	NEU4	2	q37.3	241808825	241817413	0.611084	0.541144	0.726961	FALSE	FALSE
6019	ENSG00000165119	HNRNPK	9	q21.32	83968083	83980616	0.611046	0.541169	0.726961	FALSE	FALSE
6020	ENSG00000131981	LGALS3	14	q22.3	55124110	55145413	0.610888	0.541274	0.72704	FALSE	FALSE
6021	ENSG00000175130	MARCKSL1	1	p35.1	32333832	32336379	0.610105	0.541792	0.727351	FALSE	FALSE
6022	ENSG00000137817	PARP6	15	q23	72241181	72272999	0.610057	0.541824	0.727351	FALSE	FALSE
6023	ENSG00000088451	TGDS	13	q32.1	94574051	94596257	0.609212	0.542384	0.727849	FALSE	FALSE
6024	ENSG00000120729	MYOT	5	q31.2	137867791	137887851	0.608454	0.542886	0.728288	FALSE	FALSE
6025	ENSG00000180155	LYNX1	8	q24.3	142771197	142777810	0.607713	0.543378	0.728779	FALSE	FALSE
6026	ENSG00000099624	ATP5F1D	19	p13.3	1241746	1244826	0.607652	0.543418	0.728779	FALSE	FALSE
6027	ENSG00000171320	ESCO2	8	p21.1	27771949	27812640	0.607627	0.543435	0.728779	FALSE	FALSE
6028	ENSG00000122735	DNAI1	9	p13.3	34457414	34520989	0.607346	0.543621	0.728845	FALSE	FALSE
6029	ENSG00000175854	SWI5	9	q34.11	128275379	128288990	0.606979	0.543865	0.728897	FALSE	FALSE
6030	ENSG00000198642	KLHL9	9	p21.3	21329671	21335380	0.606954	0.543881	0.728897	FALSE	FALSE
6031	ENSG00000183798	EMILIN3	20	q12	41359966	41366827	0.606321	0.544301	0.729336	FALSE	FALSE
6032	ENSG00000163539	CLASP2	3	p22.3	33496245	33718356	0.606272	0.544334	0.729336	FALSE	FALSE
6033	ENSG00000196826	AC008758.1	19	p13.2	12461559	12551474	0.60521	0.54504	0.730005	FALSE	FALSE
6034	ENSG00000197050	ZNF420	19	q13.12	37007857	37130314	0.605148	0.545081	0.730005	FALSE	FALSE
6035	ENSG00000134757	DSG3	18	q12.1	31447795	31478702	0.604491	0.545518	0.730161	FALSE	FALSE
6036	ENSG00000158186	MRAS	3	q22.3	138347648	138405534	0.604138	0.545752	0.730291	FALSE	FALSE
6037	ENSG00000239779	WBP1	2	p13.1	74458329	74460891	0.603727	0.546025	0.730535	FALSE	FALSE
6038	ENSG00000136574	GATA4	8	p23.1	11676959	11760002	0.603461	0.546202	0.730626	FALSE	FALSE
6039	ENSG00000142173	COL6A2	21	q22.3	46098097	46132849	0.60318	0.546389	0.730626	FALSE	FALSE
6040	ENSG00000179532	DNHD1	11	p15.4	6497260	6593758	0.603109	0.546436	0.730626	FALSE	FALSE
6041	ENSG00000038219	BOD1L1	4	p15.33	13568738	13627723	0.603086	0.546451	0.730626	FALSE	FALSE
6042	ENSG00000092964	DPYSL2	8	p21.2	26514022	26658178	0.60306	0.546469	0.730626	FALSE	FALSE
6043	ENSG00000145734	BDP1	5	q13.2	71455615	71567820	0.603005	0.546505	0.730626	FALSE	FALSE
6044	ENSG00000167751	KLK2	19	q13.33	50861568	50880567	0.602587	0.546783	0.730753	FALSE	FALSE
6045	ENSG00000117385	P3H1	1	p34.2	42746335	42767084	0.602336	0.54695	0.730877	FALSE	FALSE
6046	ENSG00000101417	PXMP4	20	q11.22	33702754	33720319	0.601861	0.547266	0.731031	FALSE	FALSE
6047	ENSG00000170684	ZNF296	19	q13.32	45071500	45076588	0.601777	0.547322	0.731042	FALSE	FALSE
6048	ENSG00000235268	KDM4E	11	q21	95025258	95027596	0.601546	0.547477	0.731129	FALSE	FALSE
6049	ENSG00000185201	IFITM2	11	p15.5	307631	315272	0.600959	0.547867	0.731392	FALSE	FALSE
6050	ENSG00000137078	SIT1	9	p13.3	35649295	35650950	0.600946	0.547876	0.731392	FALSE	FALSE
6051	ENSG00000233493	TMEM238	19	q13.42	55379245	55384598	0.60081	0.547967	0.731392	FALSE	FALSE
6052	ENSG00000110917	MLEC	12	q24.31	120686869	120701864	0.60059	0.548113	0.731392	FALSE	FALSE
6053	ENSG00000162368	CMPK1	1	p33	47333797	47378839	0.600425	0.548223	0.731392	FALSE	FALSE
6054	ENSG00000170581	STAT2	12	q13.3	56341597	56360155	0.599511	0.548832	0.731799	FALSE	FALSE
6055	ENSG00000151292	CSNK1G3	5	q23.2	123512099	123617045	0.599485	0.548849	0.731799	FALSE	FALSE
6056	ENSG00000183638	RP1L1	8	p23.1	10606349	10712187	0.599253	0.549004	0.731812	FALSE	FALSE
6057	ENSG00000075914	EXOSC7	3	p21.31	44975241	45036066	0.599198	0.549041	0.731812	FALSE	FALSE
6058	ENSG00000152422	XRCC4	5	q14.2	83077498	83353787	0.599127	0.549088	0.731812	FALSE	FALSE
6059	ENSG00000182087	TMEM259	19	p13.3	1009648	1021179	0.598913	0.549231	0.731941	FALSE	FALSE
6060	ENSG00000183066	WBP2NL	22	q13.2	41998725	42058456	0.598814	0.549297	0.731957	FALSE	FALSE
6061	ENSG00000105835	NAMPT	7	q22.3	106248285	106286326	0.598689	0.54938	0.731957	FALSE	FALSE
6062	ENSG00000130950	NUTM2F	9	q22.32	94318196	94328644	0.598552	0.549471	0.732017	FALSE	FALSE
6063	ENSG00000142731	PLK4	4	q28.1	127880861	127899195	0.598002	0.549839	0.732327	FALSE	FALSE
6064	ENSG00000167183	PRR15L	17	q21.32	47951967	47957878	0.597366	0.550263	0.732644	FALSE	FALSE
6065	ENSG00000136824	SMC2	9	q31.1	104094260	104141417	0.597141	0.550413	0.732783	FALSE	FALSE
6066	ENSG00000184517	ZFP1	16	q23.1	75148492	75172236	0.596758	0.550669	0.733047	FALSE	FALSE
6067	ENSG00000178372	CALML5	10	p15.1	5498697	5499555	0.596206	0.551038	0.733383	FALSE	FALSE
6068	ENSG00000130164	LDLR	19	p13.2	11089362	11133816	0.596017	0.551164	0.733383	FALSE	FALSE
6069	ENSG00000148057	IDNK	9	q21.32	83623049	83644130	0.595905	0.551239	0.733383	FALSE	FALSE
6070	ENSG00000151967	SCHIP1	3	q25.33	159839861	159897360	0.595733	0.551353	0.733383	FALSE	FALSE
6071	ENSG00000178084	HTR3C	3	q27.1	184053047	184060671	0.595564	0.551467	0.733401	FALSE	FALSE
6072	ENSG00000163171	CDC42EP3	2	p22.2	37641882	37738468	0.595552	0.551474	0.733401	FALSE	FALSE
6073	ENSG00000166260	COX11	17	q22	54951902	54968785	0.594612	0.552103	0.733931	FALSE	FALSE
6074	ENSG00000008517	IL32	16	p13.3	3065297	3082192	0.594195	0.552381	0.734179	FALSE	FALSE
6075	ENSG00000124523	SIRT5	6	p23	13574529	13615158	0.594077	0.552461	0.734223	FALSE	FALSE
6076	ENSG00000205476	CCDC85C	14	q32.2	99500180	99604026	0.593193	0.553052	0.734764	FALSE	FALSE
6077	ENSG00000109610	SOD3	4	p15.2	24789912	24800842	0.59226	0.553677	0.735258	FALSE	FALSE
6078	ENSG00000121957	GPSM2	1	p13.3	108875350	108934545	0.590745	0.554691	0.736324	FALSE	FALSE
6079	ENSG00000101096	NFATC2	20	q13.2	51386957	51562831	0.590298	0.554991	0.736482	FALSE	FALSE
6080	ENSG00000166997	CNPY4	7	q22.1	100119613	100125511	0.590175	0.555073	0.736531	FALSE	FALSE
6081	ENSG00000065268	WDR18	19	p13.3	984271	998438	0.590042	0.555163	0.736588	FALSE	FALSE
6082	ENSG00000169679	BUB1	2	q13	110637698	110678114	0.589698	0.555393	0.736833	FALSE	FALSE
6083	ENSG00000125895	TMEM74B	20	p13	1180561	1185415	0.589241	0.5557	0.737117	FALSE	FALSE
6084	ENSG00000187123	LYPD6	2	q23.2	149329985	149474148	0.588628	0.556111	0.737277	FALSE	FALSE
6085	ENSG00000205277	MUC12	7	q22.1	100969623	101018949	0.588487	0.556206	0.737277	FALSE	FALSE
6086	ENSG00000153395	LPCAT1	5	p15.33	1456480	1523977	0.588331	0.55631	0.737277	FALSE	FALSE
6087	ENSG00000168938	PPIC	5	q23.2	123023250	123036741	0.58829	0.556337	0.737277	FALSE	FALSE
6088	ENSG00000198189	HSD17B11	4	q22.1	87336610	87391386	0.588273	0.556349	0.737277	FALSE	FALSE
6089	ENSG00000166484	MAPK7	17	p11.2	19377721	19383544	0.588122	0.55645	0.737277	FALSE	FALSE
6090	ENSG00000109534	GAR1	4	q25	109815510	109824740	0.588097	0.556467	0.737277	FALSE	FALSE
6091	ENSG00000142611	PRDM16	1	p36.32	3069168	3438621	0.58801	0.556525	0.737293	FALSE	FALSE
6092	ENSG00000159658	EFCAB14	1	p33	46675159	46719064	0.587888	0.556608	0.737341	FALSE	FALSE
6093	ENSG00000179761	PIPOX	17	q11.2	28950513	29057220	0.587279	0.557017	0.737699	FALSE	FALSE
6094	ENSG00000165929	TC2N	14	q32.12	91779751	91867536	0.58656	0.557499	0.737971	FALSE	FALSE
6095	ENSG00000081181	ARG2	14	q24.1	67619798	67651720	0.586104	0.557805	0.738254	FALSE	FALSE
6096	ENSG00000182584	ACTL10	20	q11.22	33666498	33668525	0.585771	0.558029	0.738428	FALSE	FALSE
6097	ENSG00000113575	PPP2CA	5	q31.1	134194334	134226142	0.585296	0.558349	0.738706	FALSE	FALSE
6098	ENSG00000116922	C1orf109	1	p34.3	37681570	37692249	0.5851	0.55848	0.738719	FALSE	FALSE
6099	ENSG00000205221	VIT	2	p22.2	36696690	36814792	0.584761	0.558709	0.73896	FALSE	FALSE
6100	ENSG00000170537	TMC7	16	p12.3	18983934	19063942	0.584544	0.558854	0.73903	FALSE	FALSE
6101	ENSG00000011275	RNF216	7	p22.1	5620047	5781739	0.584094	0.559157	0.739185	FALSE	FALSE
6102	ENSG00000132321	IQCA1	2	q37.3	236324147	236507542	0.583722	0.559407	0.739322	FALSE	FALSE
6103	ENSG00000006047	YBX2	17	p13.1	7288252	7294615	0.583665	0.559446	0.739322	FALSE	FALSE
6104	ENSG00000134077	THUMPD3	3	p25.3	9362842	9386791	0.582777	0.560043	0.739867	FALSE	FALSE
6105	ENSG00000150768	DLAT	11	q23.1	112024814	112064390	0.582481	0.560243	0.740008	FALSE	FALSE
6106	ENSG00000162909	CAPN2	1	q41	223701593	223776018	0.581899	0.560635	0.740404	FALSE	FALSE
6107	ENSG00000099377	HSD3B7	16	p11.2	30985207	30989152	0.581136	0.561149	0.740776	FALSE	FALSE
6108	ENSG00000183840	GPR39	2	q21.2	132416574	132646559	0.580418	0.561633	0.741231	FALSE	FALSE
6109	ENSG00000143502	SUSD4	1	q41	223220819	223364202	0.580321	0.561698	0.741256	FALSE	FALSE
6110	ENSG00000196296	ATP2A1	16	p11.2	28878405	28904509	0.578938	0.562631	0.741917	FALSE	FALSE
6111	ENSG00000139220	PPFIA2	12	q21.31	81257975	81759553	0.578917	0.562645	0.741917	FALSE	FALSE
6112	ENSG00000111452	ADGRD1	12	q24.33	130953907	131141469	0.578902	0.562655	0.741917	FALSE	FALSE
6113	ENSG00000099866	MADCAM1	19	p13.3	489176	505342	0.578071	0.563217	0.742159	FALSE	FALSE
6114	ENSG00000187098	MITF	3	p13	69739435	69968337	0.578067	0.563219	0.742159	FALSE	FALSE
6115	ENSG00000106392	C1GALT1	7	p22.1	7156934	7248651	0.577541	0.563574	0.742336	FALSE	FALSE
6116	ENSG00000134200	TSHB	1	p13.2	115029824	115034309	0.577499	0.563603	0.742336	FALSE	FALSE
6117	ENSG00000137812	KNL1	15	q15.1	40594020	40664342	0.577087	0.563881	0.742493	FALSE	FALSE
6118	ENSG00000150990	DHX37	12	q24.31	124946825	124989122	0.576794	0.564079	0.742557	FALSE	FALSE
6119	ENSG00000160877	NACC1	19	p13.13	13118103	13141141	0.576463	0.564302	0.742605	FALSE	FALSE
6120	ENSG00000168497	CAVIN2	2	q32.3	191834302	191847255	0.576059	0.564575	0.742843	FALSE	FALSE
6121	ENSG00000168772	CXXC4	4	q24	104468312	104494901	0.575786	0.56476	0.743025	FALSE	FALSE
6122	ENSG00000121579	NAA50	3	q13.31	113716460	113746300	0.575566	0.564908	0.743096	FALSE	FALSE
6123	ENSG00000187908	DMBT1	10	q26.13	122560665	122643736	0.575499	0.564954	0.743096	FALSE	FALSE
6124	ENSG00000255073	ZFP91-CNTF	11	q12.1	58579172	58624639	0.57524	0.565129	0.743245	FALSE	FALSE
6125	ENSG00000181035	SLC25A42	19	p13.11	19063999	19112888	0.574207	0.565828	0.743816	FALSE	FALSE
6126	ENSG00000187514	PTMA	2	q37.1	231706895	231713541	0.573828	0.566084	0.743876	FALSE	FALSE
6127	ENSG00000167566	NCKAP5L	12	q13.12	49791146	49828750	0.573441	0.566346	0.74413	FALSE	FALSE
6128	ENSG00000170312	CDK1	10	q21.2	60778331	60794852	0.573313	0.566433	0.744183	FALSE	FALSE
6129	ENSG00000099290	WASHC2A	10	q11.23	50067888	50133506	0.57285	0.566746	0.744411	FALSE	FALSE
6130	ENSG00000112394	SLC16A10	6	q21	111087503	111231194	0.572671	0.566868	0.744509	FALSE	FALSE
6131	ENSG00000153767	GTF2E1	3	q13.33	120742637	120783069	0.572238	0.567161	0.744772	FALSE	FALSE
6132	ENSG00000126775	ATG14	14	q22.3	55366392	55411858	0.57211	0.567248	0.744824	FALSE	FALSE
6133	ENSG00000070413	DGCR2	22	q11.21	19036282	19122454	0.57189	0.567396	0.744873	FALSE	FALSE
6134	ENSG00000163930	BAP1	3	p21.1	52401013	52410350	0.571869	0.567411	0.744873	FALSE	FALSE
6135	ENSG00000065809	FAM107B	10	p13	14518557	14774897	0.571849	0.567424	0.744873	FALSE	FALSE
6136	ENSG00000142959	BEST4	1	p34.1	44783585	44787705	0.571744	0.567495	0.744905	FALSE	FALSE
6137	ENSG00000135436	FAM186B	12	q13.12	49582885	49605639	0.571408	0.567723	0.745018	FALSE	FALSE
6138	ENSG00000111962	UST	6	q25.1	148747328	149076990	0.571342	0.567768	0.745018	FALSE	FALSE
6139	ENSG00000170631	ZNF16	8	q24.3	144930358	144950888	0.570672	0.568222	0.745268	FALSE	FALSE
6140	ENSG00000132932	ATP8A2	13	q12.13	25372071	26025851	0.570642	0.568242	0.745268	FALSE	FALSE
6141	ENSG00000266728	AC015688.4	17	q11.2	27623364	27640777	0.570637	0.568246	0.745268	FALSE	FALSE
6142	ENSG00000255524	NPIPB8	16	p11.2	28637654	28658682	0.570578	0.568286	0.745268	FALSE	FALSE
6143	ENSG00000139697	SBNO1	12	q24.31	123289109	123364843	0.570117	0.568599	0.745435	FALSE	FALSE
6144	ENSG00000142867	BCL10	1	p22.3	85265776	85276904	0.56986	0.568773	0.745527	FALSE	FALSE
6145	ENSG00000140279	DUOX2	15	q21.1	45092650	45114344	0.569785	0.568823	0.745527	FALSE	FALSE
6146	ENSG00000257065	AL049844.1	6	q24.2	143807092	143844617	0.569736	0.568857	0.745527	FALSE	FALSE
6147	ENSG00000131591	C1orf159	1	p36.33	1081818	1116361	0.569414	0.569075	0.745632	FALSE	FALSE
6148	ENSG00000070756	PABPC1	8	q22.3	100685816	100722809	0.569411	0.569077	0.745632	FALSE	FALSE
6149	ENSG00000114378	HYAL1	3	p21.31	50299889	50312381	0.568806	0.569488	0.74611	FALSE	FALSE
6150	ENSG00000188277	C15orf62	15	q15.1	40770080	40772449	0.568526	0.569678	0.746178	FALSE	FALSE
6151	ENSG00000141665	FBXO15	18	q22.3	74073353	74147865	0.568479	0.56971	0.746178	FALSE	FALSE
6152	ENSG00000117593	DARS2	1	q25.1	173824568	173858808	0.568453	0.569727	0.746178	FALSE	FALSE
6153	ENSG00000169045	HNRNPH1	5	q35.3	179614178	179634784	0.568095	0.569971	0.746434	FALSE	FALSE
6154	ENSG00000179954	SSC5D	19	q13.42	55488404	55519098	0.568028	0.570016	0.746434	FALSE	FALSE
6155	ENSG00000205090	TMEM240	1	p36.33	1535174	1540453	0.566865	0.570806	0.747223	FALSE	FALSE
6156	ENSG00000163219	ARHGAP25	2	p13.3	68679601	68826833	0.566541	0.571026	0.747327	FALSE	FALSE
6157	ENSG00000166965	RCCD1	15	q26.1	90954870	90963125	0.566131	0.571305	0.747631	FALSE	FALSE
6158	ENSG00000170276	HSPB2	11	q23.1	111912242	111914093	0.565775	0.571547	0.747703	FALSE	FALSE
6159	ENSG00000099331	MYO9B	19	p13.11	17075781	17214537	0.565308	0.571865	0.747878	FALSE	FALSE
6160	ENSG00000243667	WDR92	2	p14	68122936	68157560	0.565302	0.571868	0.747878	FALSE	FALSE
6161	ENSG00000175287	PHYHD1	9	q34.11	128920895	128942041	0.565186	0.571947	0.74792	FALSE	FALSE
6162	ENSG00000260903	XKR7	20	q11.21	31968002	32003387	0.56501	0.572067	0.748015	FALSE	FALSE
6163	ENSG00000164841	TMEM74	8	q23.1	108606850	108787615	0.564382	0.572494	0.748393	FALSE	FALSE
6164	ENSG00000170802	FOXN2	2	p16.3	48314637	48379294	0.564379	0.572497	0.748393	FALSE	FALSE
6165	ENSG00000072736	NFATC3	16	q22.1	68084751	68229259	0.563969	0.572775	0.748474	FALSE	FALSE
6166	ENSG00000171160	MORN4	10	q24.2	97614553	97633500	0.563559	0.573055	0.748633	FALSE	FALSE
6167	ENSG00000146267	FAXC	6	q16.2	99271169	99350062	0.563152	0.573332	0.748811	FALSE	FALSE
6168	ENSG00000198633	ZNF534	19	q13.41	52429187	52452315	0.563052	0.573399	0.748838	FALSE	FALSE
6169	ENSG00000167994	RAB3IL1	11	q12.3	61897301	61920269	0.562803	0.573569	0.748999	FALSE	FALSE
6170	ENSG00000066923	STAG3	7	q22.1	100177563	100221488	0.562718	0.573627	0.749012	FALSE	FALSE
6171	ENSG00000163565	IFI16	1	q23.1	158999968	159055155	0.562463	0.573801	0.749179	FALSE	FALSE
6172	ENSG00000105497	ZNF175	19	q13.41	51571298	51592508	0.561983	0.574128	0.749483	FALSE	FALSE
6173	ENSG00000163739	CXCL1	4	q13.3	73869393	73871242	0.561825	0.574235	0.7495	FALSE	FALSE
6174	ENSG00000163746	PLSCR2	3	q24	146391421	146495991	0.561691	0.574327	0.749558	FALSE	FALSE
6175	ENSG00000253797	UTP14C	13	q14.3	52024691	52033600	0.560687	0.575011	0.750329	FALSE	FALSE
6176	ENSG00000181023	OR56B1	11	p15.4	5736448	5738522	0.560592	0.575075	0.750334	FALSE	FALSE
6177	ENSG00000163882	POLR2H	3	q27.1	184361718	184368596	0.560523	0.575123	0.750334	FALSE	FALSE
6178	ENSG00000103365	GGA2	16	p12.2	23463542	23521995	0.560475	0.575156	0.750334	FALSE	FALSE
6179	ENSG00000084112	SSH1	12	q24.11	108778192	108857590	0.560047	0.575447	0.750543	FALSE	FALSE
6180	ENSG00000162664	ZNF326	1	p22.2	89995112	90035531	0.559621	0.575738	0.750745	FALSE	FALSE
6181	ENSG00000179111	HES7	17	p13.1	8120590	8124092	0.559325	0.57594	0.750805	FALSE	FALSE
6182	ENSG00000143333	RGS16	1	q25.3	182598623	182604408	0.55921	0.576018	0.750846	FALSE	FALSE
6183	ENSG00000177885	GRB2	17	q25.1	75318076	75405709	0.558501	0.576502	0.751415	FALSE	FALSE
6184	ENSG00000106948	AKNA	9	q32	114334156	114394405	0.558412	0.576563	0.751434	FALSE	FALSE
6185	ENSG00000130193	THEM6	8	q24.3	142727203	142736927	0.558258	0.576668	0.751496	FALSE	FALSE
6186	ENSG00000134398	ERN2	16	p12.2	23690326	23713500	0.558203	0.576706	0.751496	FALSE	FALSE
6187	ENSG00000123689	G0S2	1	q32.2	209675420	209676388	0.55786	0.57694	0.751585	FALSE	FALSE
6188	ENSG00000203907	OOEP	6	q13	73368555	73395133	0.557828	0.576962	0.751585	FALSE	FALSE
6189	ENSG00000131503	ANKHD1	5	q31.3	140401814	140539856	0.557589	0.577125	0.751599	FALSE	FALSE
6190	ENSG00000125912	NCLN	19	p13.3	3185563	3209575	0.557518	0.577174	0.751599	FALSE	FALSE
6191	ENSG00000177225	GATD1	11	p15.5	767220	777488	0.557471	0.577206	0.751599	FALSE	FALSE
6192	ENSG00000173726	TOMM20	1	q42.3	235109336	235128936	0.557249	0.577358	0.751674	FALSE	FALSE
6193	ENSG00000164978	NUDT2	9	p13.3	34329506	34343713	0.557245	0.57736	0.751674	FALSE	FALSE
6194	ENSG00000163399	ATP1A1	1	p13.1	116372668	116410261	0.557097	0.577461	0.751745	FALSE	FALSE
6195	ENSG00000148357	HMCN2	9	q34.11	130265882	130434123	0.555665	0.57844	0.75262	FALSE	FALSE
6196	ENSG00000163935	SFMBT1	3	p21.1	52903572	53046750	0.555588	0.578493	0.75262	FALSE	FALSE
6197	ENSG00000102924	CBLN1	16	q12.1	49277917	49281831	0.555562	0.57851	0.75262	FALSE	FALSE
6198	ENSG00000164898	FMC1	7	q34	139339457	139346319	0.554879	0.578977	0.752964	FALSE	FALSE
6199	ENSG00000149451	ADAM33	20	p13	3667965	3682246	0.553752	0.579749	0.753446	FALSE	FALSE
6200	ENSG00000161133	USP41	22	q11.21	20350578	20390758	0.553311	0.580051	0.753707	FALSE	FALSE
6201	ENSG00000114248	LRRC31	3	q26.2	169839179	169869930	0.553237	0.580101	0.753707	FALSE	FALSE
6202	ENSG00000146281	PM20D2	6	q15	89146050	89165565	0.55317	0.580147	0.753707	FALSE	FALSE
6203	ENSG00000126705	AHDC1	1	p35.3	27534035	27604431	0.553168	0.580149	0.753707	FALSE	FALSE
6204	ENSG00000167113	COQ4	9	q34.11	128322536	128334072	0.552997	0.580266	0.753798	FALSE	FALSE
6205	ENSG00000171823	FBXL14	12	p13.33	1565993	1594165	0.552737	0.580444	0.753845	FALSE	FALSE
6206	ENSG00000254996	ANKHD1-EIF4EBP3	5	q31.3	140401908	140549569	0.552184	0.580822	0.75411	FALSE	FALSE
6207	ENSG00000166130	IKBIP	12	q23.1	98613405	98645113	0.551999	0.580949	0.754133	FALSE	FALSE
6208	ENSG00000175097	RAG2	11	p12	36575574	36598279	0.551192	0.581502	0.754559	FALSE	FALSE
6209	ENSG00000156471	PTDSS1	8	q22.1	96261715	96336995	0.551077	0.581581	0.754586	FALSE	FALSE
6210	ENSG00000117362	APH1A	1	q21.2	150265399	150269580	0.55077	0.581791	0.754736	FALSE	FALSE
6211	ENSG00000124208	TMEM189-UBE2V1	20	q13.13	50081124	50153637	0.550612	0.5819	0.754815	FALSE	FALSE
6212	ENSG00000254536	AL360181.3	10	q26.3	133390834	133420495	0.550427	0.582027	0.754918	FALSE	FALSE
6213	ENSG00000165244	ZNF367	9	q22.32	96385941	96418329	0.549861	0.582415	0.755054	FALSE	FALSE
6214	ENSG00000151151	IPMK	10	q21.1	58191517	58267934	0.549514	0.582653	0.755151	FALSE	FALSE
6215	ENSG00000115163	CENPA	2	p23.3	26764289	26801067	0.54949	0.582669	0.755151	FALSE	FALSE
6216	ENSG00000086200	IPO11	5	q12.1	62403972	62628582	0.549454	0.582694	0.755151	FALSE	FALSE
6217	ENSG00000143434	SEMA6C	1	q21.3	151131685	151146664	0.548773	0.583162	0.755531	FALSE	FALSE
6218	ENSG00000171307	ZDHHC16	10	q24.1	97446131	97457370	0.548501	0.583348	0.755548	FALSE	FALSE
6219	ENSG00000100644	HIF1A	14	q23.2	61695513	61748259	0.547753	0.583862	0.755773	FALSE	FALSE
6220	ENSG00000105251	SHD	19	p13.3	4278601	4290724	0.547641	0.583938	0.755773	FALSE	FALSE
6221	ENSG00000215440	NPEPL1	20	q13.32	58689131	58719238	0.547537	0.58401	0.755773	FALSE	FALSE
6222	ENSG00000168913	ENHO	9	p13.3	34521040	34523041	0.547211	0.584234	0.755968	FALSE	FALSE
6223	ENSG00000197694	SPTAN1	9	q34.11	128552558	128633662	0.546948	0.584414	0.756005	FALSE	FALSE
6224	ENSG00000081052	COL4A4	2	q36.3	227002711	227164453	0.54693	0.584427	0.756005	FALSE	FALSE
6225	ENSG00000139679	LPAR6	13	q14.2	48389567	48444704	0.546835	0.584492	0.756029	FALSE	FALSE
6226	ENSG00000150556	LYPD6B	2	q23.2	149038107	149215262	0.546117	0.584985	0.756421	FALSE	FALSE
6227	ENSG00000074964	ARHGEF10L	1	p36.13	17539835	17697874	0.545905	0.585131	0.756487	FALSE	FALSE
6228	ENSG00000159873	CCDC117	22	q12.1	28772674	28789301	0.54558	0.585354	0.756653	FALSE	FALSE
6229	ENSG00000116514	RNF19B	1	p35.1	32936445	32964685	0.544873	0.585841	0.757123	FALSE	FALSE
6230	ENSG00000112309	B3GAT2	6	q13	70856679	70957038	0.544422	0.586151	0.757254	FALSE	FALSE
6231	ENSG00000119431	HDHD3	9	q32	113373419	113376999	0.544056	0.586403	0.757335	FALSE	FALSE
6232	ENSG00000198026	ZNF335	20	q13.12	45948653	45972172	0.543647	0.586685	0.757637	FALSE	FALSE
6233	ENSG00000183621	ZNF438	10	p11.23	30820207	31031937	0.543317	0.586912	0.757799	FALSE	FALSE
6234	ENSG00000151466	SCLT1	4	q28.2	128864921	129093607	0.543164	0.587017	0.757806	FALSE	FALSE
6235	ENSG00000071246	VASH1	14	q24.3	76762189	76783015	0.542962	0.587156	0.757806	FALSE	FALSE
6236	ENSG00000111664	GNB3	12	p13.31	6839954	6847393	0.542869	0.58722	0.757806	FALSE	FALSE
6237	ENSG00000164122	ASB5	4	q34.2	176213673	176277571	0.542836	0.587243	0.757806	FALSE	FALSE
6238	ENSG00000149273	RPS3	11	q13.4	75399486	75422280	0.542538	0.587448	0.757948	FALSE	FALSE
6239	ENSG00000241852	C8orf58	8	p21.3	22599601	22604150	0.54207	0.58777	0.758242	FALSE	FALSE
6240	ENSG00000168496	FEN1	11	q12.2	61792637	61797244	0.541812	0.587948	0.758348	FALSE	FALSE
6241	ENSG00000139644	TMBIM6	12	q13.12	49707725	49764934	0.541069	0.58846	0.758825	FALSE	FALSE
6242	ENSG00000109519	GRPEL1	4	p16.1	7058906	7068197	0.540913	0.588568	0.758846	FALSE	FALSE
6243	ENSG00000168679	SLC16A4	1	p13.3	110362848	110391082	0.540534	0.588829	0.759055	FALSE	FALSE
6244	ENSG00000183807	FAM162B	6	q22.1	116752197	116765723	0.540334	0.588967	0.759111	FALSE	FALSE
6245	ENSG00000104983	CCDC61	19	q13.32	45995461	46021318	0.54003	0.589176	0.759258	FALSE	FALSE
6246	ENSG00000100628	ASB2	14	q32.12	93934153	93976791	0.539718	0.589391	0.759412	FALSE	FALSE
6247	ENSG00000213965	NUDT19	19	q13.11	32691961	32713796	0.539553	0.589505	0.759498	FALSE	FALSE
6248	ENSG00000268797	AC008537.1	19	q13.2	40801297	40898282	0.539327	0.589661	0.759638	FALSE	FALSE
6249	ENSG00000125630	POLR1B	2	q14.1	112541915	112577150	0.538713	0.590085	0.759911	FALSE	FALSE
6250	ENSG00000188396	TCTEX1D4	1	p34.1	44805913	44806675	0.53869	0.590101	0.759911	FALSE	FALSE
6251	ENSG00000249915	PDCD6	5	p15.33	271621	353856	0.5384	0.590301	0.759911	FALSE	FALSE
6252	ENSG00000137285	TUBB2B	6	p25.2	3224261	3231730	0.538398	0.590302	0.759911	FALSE	FALSE
6253	ENSG00000165731	RET	10	q11.21	43077027	43130351	0.538385	0.590311	0.759911	FALSE	FALSE
6254	ENSG00000270099	AL365273.2	10	q24.1	95860548	95924844	0.538353	0.590334	0.759911	FALSE	FALSE
6255	ENSG00000106633	GCK	7	p13	44144271	44198170	0.53822	0.590425	0.759911	FALSE	FALSE
6256	ENSG00000171236	LRG1	19	p13.3	4536409	4540474	0.538218	0.590427	0.759911	FALSE	FALSE
6257	ENSG00000259371	AL136295.3	14	q12	24120956	24131829	0.538193	0.590444	0.759911	FALSE	FALSE
6258	ENSG00000148218	ALAD	9	q32	113386317	113401333	0.53786	0.590674	0.760084	FALSE	FALSE
6259	ENSG00000084453	SLCO1A2	12	p12.1	21264600	21419594	0.537757	0.590745	0.760114	FALSE	FALSE
6260	ENSG00000133818	RRAS2	11	p15.2	14277926	14364506	0.537651	0.590818	0.760147	FALSE	FALSE
6261	ENSG00000140093	SERPINA10	14	q32.13	94280455	94293271	0.536896	0.591339	0.760634	FALSE	FALSE
6262	ENSG00000172426	RSPH9	6	p21.1	43645046	43672599	0.536399	0.591683	0.760778	FALSE	FALSE
6263	ENSG00000108950	FAM20A	17	q24.2	68535113	68601389	0.536	0.591959	0.760995	FALSE	FALSE
6264	ENSG00000173706	HEG1	3	q21.2	124965710	125055958	0.535078	0.592596	0.761346	FALSE	FALSE
6265	ENSG00000168658	VWA3B	2	q11.2	98087116	98313299	0.534889	0.592726	0.761374	FALSE	FALSE
6266	ENSG00000163644	PPM1K	4	q22.1	88257620	88284769	0.534822	0.592773	0.761374	FALSE	FALSE
6267	ENSG00000086696	HSD17B2	16	q23.3	82035004	82098534	0.5343	0.593134	0.761776	FALSE	FALSE
6268	ENSG00000245680	ZNF585B	19	q13.12	37181579	37218153	0.534207	0.593198	0.761797	FALSE	FALSE
6269	ENSG00000005981	ASB4	7	q21.3	95478444	95540232	0.533509	0.593682	0.762234	FALSE	FALSE
6270	ENSG00000196155	PLEKHG4	16	q22.1	67277510	67289499	0.533254	0.593858	0.762399	FALSE	FALSE
6271	ENSG00000198818	SFT2D1	6	q27	166319728	166342591	0.532468	0.594402	0.763037	FALSE	FALSE
6272	ENSG00000102699	PARP4	13	q12.12	24420926	24512810	0.532329	0.594498	0.763066	FALSE	FALSE
6273	ENSG00000138780	GSTCD	4	q24	105708778	105847728	0.531789	0.594872	0.763272	FALSE	FALSE
6274	ENSG00000179673	RPRML	17	q21.32	46978156	46979248	0.531442	0.595113	0.763351	FALSE	FALSE
6275	ENSG00000159147	DONSON	21	q22.11	33559542	33588708	0.531411	0.595134	0.763351	FALSE	FALSE
6276	ENSG00000143093	STRIP1	1	p13.3	110031577	110074641	0.531371	0.595162	0.763351	FALSE	FALSE
6277	ENSG00000229809	ZNF688	16	p11.2	30569346	30572734	0.531355	0.595173	0.763351	FALSE	FALSE
6278	ENSG00000092853	CLSPN	1	p34.3	35720218	35769967	0.531077	0.595365	0.763537	FALSE	FALSE
6279	ENSG00000250565	ATP6V1E2	2	p21	46490750	46542557	0.530769	0.595579	0.763749	FALSE	FALSE
6280	ENSG00000075035	WSCD2	12	q23.3	108129471	108250537	0.530519	0.595752	0.76391	FALSE	FALSE
6281	ENSG00000100359	SGSM3	22	q13.1	40370591	40410289	0.530221	0.595959	0.764052	FALSE	FALSE
6282	ENSG00000105499	PLA2G4C	19	q13.33	48047843	48110817	0.529459	0.596487	0.764545	FALSE	FALSE
6283	ENSG00000187733	AMY1C	1	p21.1	103750406	103758690	0.529301	0.596597	0.764625	FALSE	FALSE
6284	ENSG00000170949	ZNF160	19	q13.42	53066606	53103436	0.529076	0.596752	0.764763	FALSE	FALSE
6285	ENSG00000075391	RASAL2	1	q25.2	178094141	178484147	0.528902	0.596873	0.764788	FALSE	FALSE
6286	ENSG00000215182	MUC5AC	11	p15.5	1157953	1201138	0.528658	0.597043	0.76488	FALSE	FALSE
6287	ENSG00000125970	RALY	20	q11.22	33993646	34108308	0.528192	0.597366	0.765119	FALSE	FALSE
6288	ENSG00000169118	CSNK1G1	15	q22.31	64165517	64356259	0.527975	0.597517	0.765251	FALSE	FALSE
6289	ENSG00000157800	SLC37A3	7	q34	140293693	140404433	0.527673	0.597726	0.765293	FALSE	FALSE
6290	ENSG00000152086	TUBA3E	2	q21.1	130191743	130198461	0.527546	0.597815	0.765293	FALSE	FALSE
6291	ENSG00000147573	TRIM55	8	q13.1	66126896	66175487	0.527513	0.597837	0.765293	FALSE	FALSE
6292	ENSG00000083845	RPS5	19	q13.43	58386400	58394806	0.527415	0.597906	0.765311	FALSE	FALSE
6293	ENSG00000213906	LTB4R2	14	q12	24305734	24312053	0.527355	0.597947	0.765311	FALSE	FALSE
6294	ENSG00000122707	RECK	9	p13.3	36036433	36124451	0.527091	0.59813	0.765484	FALSE	FALSE
6295	ENSG00000170004	CHD3	17	p13.1	7884806	7912760	0.527013	0.598185	0.765492	FALSE	FALSE
6296	ENSG00000141434	MEP1B	18	q12.1	32185069	32220404	0.526676	0.598418	0.765683	FALSE	FALSE
6297	ENSG00000166455	C16orf46	16	q23.2	81053497	81077267	0.52666	0.59843	0.765683	FALSE	FALSE
6298	ENSG00000163806	SPDYA	2	p23.2	28782517	28850611	0.526548	0.598508	0.765721	FALSE	FALSE
6299	ENSG00000138002	IFT172	2	p23.3	27444371	27489789	0.526136	0.598793	0.765964	FALSE	FALSE
6300	ENSG00000112655	PTK7	6	p21.1	43076268	43161719	0.525487	0.599245	0.766354	FALSE	FALSE
6301	ENSG00000148187	MRRF	9	q33.2	122264603	122331343	0.525336	0.59935	0.766354	FALSE	FALSE
6302	ENSG00000100503	NIN	14	q22.1	50719763	50831121	0.52522	0.59943	0.766354	FALSE	FALSE
6303	ENSG00000119537	KDSR	18	q21.33	63327726	63367510	0.524676	0.599808	0.766648	FALSE	FALSE
6304	ENSG00000101577	LPIN2	18	p11.31	2916994	3013315	0.523916	0.600337	0.767033	FALSE	FALSE
6305	ENSG00000163879	DNALI1	1	p34.3	37556919	37566857	0.523797	0.60042	0.767033	FALSE	FALSE
6306	ENSG00000243943	ZNF512	2	p23.3	27582969	27623215	0.523698	0.600488	0.767033	FALSE	FALSE
6307	ENSG00000166268	MYRFL	12	q15	69825304	69959097	0.523691	0.600494	0.767033	FALSE	FALSE
6308	ENSG00000116985	BMP8B	1	p34.2	39757182	39788861	0.523542	0.600597	0.767104	FALSE	FALSE
6309	ENSG00000075234	TTC38	22	q13.31	46267961	46294008	0.523219	0.600822	0.767329	FALSE	FALSE
6310	ENSG00000172927	MYEOV	11	q13.3	69294138	69367726	0.522375	0.601409	0.768018	FALSE	FALSE
6311	ENSG00000242247	ARFGAP3	22	q13.2	42796502	42858106	0.521442	0.602059	0.768604	FALSE	FALSE
6312	ENSG00000137634	NXPE4	11	q23.2	114570591	114595762	0.521406	0.602084	0.768604	FALSE	FALSE
6313	ENSG00000197977	ELOVL2	6	p24.2	10980759	11044314	0.521349	0.602124	0.768604	FALSE	FALSE
6314	ENSG00000255104	AC005324.4	17	p12	15699692	15744778	0.521313	0.602148	0.768604	FALSE	FALSE
6315	ENSG00000272916	AC022400.6	10	q22.2	73796514	73811651	0.521302	0.602157	0.768604	FALSE	FALSE
6316	ENSG00000102837	OLFM4	13	q14.3	53028759	53052057	0.520211	0.602917	0.769328	FALSE	FALSE
6317	ENSG00000104472	CHRAC1	8	q24.3	140511298	140517137	0.519757	0.603233	0.769535	FALSE	FALSE
6318	ENSG00000182676	PPP1R27	17	q25.3	81833492	81835050	0.519693	0.603277	0.769535	FALSE	FALSE
6319	ENSG00000004399	PLXND1	3	q22.1	129555175	129606818	0.519633	0.60332	0.769535	FALSE	FALSE
6320	ENSG00000175048	ZDHHC14	6	q25.3	157381133	157678146	0.519119	0.603678	0.769869	FALSE	FALSE
6321	ENSG00000073169	SELENOO	22	q13.33	50200979	50217616	0.518245	0.604287	0.7704	FALSE	FALSE
6322	ENSG00000008382	MPND	19	p13.3	4343527	4360086	0.517791	0.604604	0.770681	FALSE	FALSE
6323	ENSG00000198523	PLN	6	q22.31	118548298	118560730	0.517695	0.604671	0.770705	FALSE	FALSE
6324	ENSG00000102531	FNDC3A	13	q14.2	48975912	49209779	0.517428	0.604858	0.770881	FALSE	FALSE
6325	ENSG00000146221	TCTE1	6	p21.1	44278743	44297688	0.517119	0.605073	0.771018	FALSE	FALSE
6326	ENSG00000074527	NTN4	12	q22	95657807	95791152	0.516849	0.605262	0.77115	FALSE	FALSE
6327	ENSG00000136631	VPS45	1	q21.2	150067279	150145329	0.516715	0.605355	0.771207	FALSE	FALSE
6328	ENSG00000103148	NPRL3	16	p13.3	84271	138860	0.516303	0.605643	0.771266	FALSE	FALSE
6329	ENSG00000136830	FAM129B	9	q34.11	127505339	127578989	0.515829	0.605974	0.771503	FALSE	FALSE
6330	ENSG00000104980	TIMM44	19	p13.2	7926718	7943920	0.515382	0.606286	0.771839	FALSE	FALSE
6331	ENSG00000164197	RNF180	5	q12.3	64165844	64372869	0.51522	0.606399	0.77186	FALSE	FALSE
6332	ENSG00000087116	ADAMTS2	5	q35.3	179110851	179345430	0.51499	0.60656	0.771882	FALSE	FALSE
6333	ENSG00000129566	TEP1	14	q11.2	20365667	20413429	0.514722	0.606747	0.771934	FALSE	FALSE
6334	ENSG00000123815	COQ8B	19	q13.2	40691529	40718207	0.514721	0.606748	0.771934	FALSE	FALSE
6335	ENSG00000166192	SENP8	15	q23	72114258	72143688	0.514207	0.607107	0.772268	FALSE	FALSE
6336	ENSG00000138615	CILP	15	q22.31	65194758	65211488	0.514066	0.607206	0.772333	FALSE	FALSE
6337	ENSG00000186847	KRT14	17	q21.2	41582279	41586921	0.513476	0.607618	0.772796	FALSE	FALSE
6338	ENSG00000069188	SDK2	17	q25.1	73334384	73644089	0.513107	0.607877	0.772967	FALSE	FALSE
6339	ENSG00000196776	CD47	3	q13.12	108043094	108091862	0.513075	0.607899	0.772967	FALSE	FALSE
6340	ENSG00000154548	SRSF12	6	q15	89095959	89118081	0.512906	0.608017	0.773056	FALSE	FALSE
6341	ENSG00000079150	FKBP7	2	q31.2	178463664	178478600	0.512726	0.608143	0.77313	FALSE	FALSE
6342	ENSG00000072832	CRMP1	4	p16.2	5748084	5893058	0.512616	0.60822	0.77313	FALSE	FALSE
6343	ENSG00000139675	HNRNPA1L2	13	q14.3	52642425	52643796	0.511712	0.608853	0.773592	FALSE	FALSE
6344	ENSG00000013288	MAN2B2	4	p16.1	6575175	6623362	0.511541	0.608972	0.773643	FALSE	FALSE
6345	ENSG00000048649	RSF1	11	q14.1	77659996	77821017	0.511417	0.609059	0.773643	FALSE	FALSE
6346	ENSG00000271321	CTAGE6	7	q35	143755089	143757696	0.510768	0.609514	0.773973	FALSE	FALSE
6347	ENSG00000148824	MTG1	10	q26.3	133394094	133421307	0.510467	0.609724	0.774091	FALSE	FALSE
6348	ENSG00000168907	PLA2G4F	15	q15.1	42139034	42156636	0.510344	0.609811	0.774091	FALSE	FALSE
6349	ENSG00000107242	PIP5K1B	9	q21.11	68705414	69009176	0.510318	0.609829	0.774091	FALSE	FALSE
6350	ENSG00000243501	AL365232.1	6	q13	73209746	73263196	0.510289	0.609849	0.774091	FALSE	FALSE
6351	ENSG00000197816	CCDC180	9	q22.33	97307304	97378524	0.510155	0.609943	0.774149	FALSE	FALSE
6352	ENSG00000187790	FANCM	14	q21.2	45135940	45200890	0.509598	0.610333	0.774327	FALSE	FALSE
6353	ENSG00000188976	NOC2L	1	p36.33	944204	959309	0.509572	0.610352	0.774327	FALSE	FALSE
6354	ENSG00000105254	TBCB	19	q13.12	36114289	36125947	0.509161	0.610639	0.774479	FALSE	FALSE
6355	ENSG00000175592	FOSL1	11	q13.1	65892049	65900573	0.508558	0.611062	0.774809	FALSE	FALSE
6356	ENSG00000023228	NDUFS1	2	q33.3	206114817	206159603	0.508287	0.611252	0.774899	FALSE	FALSE
6357	ENSG00000179242	CDH4	20	q13.33	61252426	61940617	0.508273	0.611262	0.774899	FALSE	FALSE
6358	ENSG00000120833	SOCS2	12	q22	93569814	93583487	0.507764	0.611619	0.775245	FALSE	FALSE
6359	ENSG00000135973	GPR45	2	q12.1	105241743	105243049	0.507746	0.611632	0.775245	FALSE	FALSE
6360	ENSG00000103269	RHBDL1	16	p13.3	675666	678268	0.507391	0.611881	0.775499	FALSE	FALSE
6361	ENSG00000105618	PRPF31	19	q13.42	54115410	54131719	0.505539	0.61318	0.776738	FALSE	FALSE
6362	ENSG00000135378	PRRG4	11	p13	32829943	32858123	0.505474	0.613226	0.776738	FALSE	FALSE
6363	ENSG00000169918	OTUD7A	15	q13.3	31475398	31870789	0.505166	0.613442	0.776861	FALSE	FALSE
6364	ENSG00000106723	SPIN1	9	q22.1	88388419	88478694	0.504974	0.613577	0.77697	FALSE	FALSE
6365	ENSG00000139173	TMEM117	12	q12	43835967	44389762	0.504744	0.613738	0.777113	FALSE	FALSE
6366	ENSG00000132801	ZSWIM3	20	q13.12	45857617	45879122	0.504352	0.614014	0.777216	FALSE	FALSE
6367	ENSG00000074266	EED	11	q14.2	86244544	86278813	0.50422	0.614107	0.777272	FALSE	FALSE
6368	ENSG00000101152	DNAJC5	20	q13.33	63895182	63936031	0.503574	0.614561	0.777657	FALSE	FALSE
6369	ENSG00000130956	HABP4	9	q22.32	96450201	96491336	0.502682	0.615188	0.778269	FALSE	FALSE
6370	ENSG00000243364	EFNA4	1	q21.3	155063731	155069553	0.502613	0.615236	0.778269	FALSE	FALSE
6371	ENSG00000269858	EGLN2	19	q13.2	40798996	40808433	0.502541	0.615287	0.778272	FALSE	FALSE
6372	ENSG00000185305	ARL15	5	q11.2	53883945	54310582	0.501932	0.615715	0.778628	FALSE	FALSE
6373	ENSG00000140632	GLYR1	16	p13.3	4803203	4847342	0.501695	0.615882	0.778777	FALSE	FALSE
6374	ENSG00000182957	SPATA13	13	q12.12	23979805	24307074	0.501131	0.616279	0.779032	FALSE	FALSE
6375	ENSG00000196600	SLC22A25	11	q12.3	63163776	63229652	0.501045	0.61634	0.779048	FALSE	FALSE
6376	ENSG00000116863	ADPRHL2	1	p34.3	36088875	36093932	0.500914	0.616432	0.779102	FALSE	FALSE
6377	ENSG00000154803	FLCN	17	p11.2	17212212	17237188	0.499862	0.617172	0.779661	FALSE	FALSE
6378	ENSG00000154370	TRIM11	1	q42.13	228393673	228406840	0.499732	0.617264	0.779661	FALSE	FALSE
6379	ENSG00000251247	ZNF345	19	q13.12	36850361	36913029	0.499342	0.617538	0.779942	FALSE	FALSE
6380	ENSG00000186020	ZNF529	19	q13.12	36534774	36605276	0.499277	0.617585	0.779942	FALSE	FALSE
6381	ENSG00000264187	AC055811.2	17	p11.2	17202649	17237185	0.499085	0.617719	0.779983	FALSE	FALSE
6382	ENSG00000160050	CCDC28B	1	p35.2	32200386	32205387	0.499009	0.617773	0.779983	FALSE	FALSE
6383	ENSG00000161920	MED11	17	p13.2	4731428	4733610	0.498953	0.617812	0.779983	FALSE	FALSE
6384	ENSG00000127995	CASD1	7	q21.3	94509219	94557019	0.49876	0.617949	0.780094	FALSE	FALSE
6385	ENSG00000164430	CGAS	6	q13	73413515	73452276	0.49798	0.618498	0.780479	FALSE	FALSE
6386	ENSG00000105641	SLC5A5	19	p13.11	17871973	17895174	0.497624	0.618749	0.780545	FALSE	FALSE
6387	ENSG00000172733	PURG	8	p12	30995802	31033715	0.497608	0.61876	0.780545	FALSE	FALSE
6388	ENSG00000164220	F2RL2	5	q13.3	76615482	76623434	0.497464	0.618862	0.780545	FALSE	FALSE
6389	ENSG00000196850	PPTC7	12	q24.11	110533245	110583320	0.497249	0.619014	0.780545	FALSE	FALSE
6390	ENSG00000124466	LYPD3	19	q13.31	43460787	43465660	0.496386	0.619622	0.780996	FALSE	FALSE
6391	ENSG00000144445	KANSL1L	2	q34	210021423	210171383	0.496363	0.619638	0.780996	FALSE	FALSE
6392	ENSG00000250424	AC004691.2	7	p14.3	30852273	30923812	0.496211	0.619746	0.780996	FALSE	FALSE
6393	ENSG00000170035	UBE2E3	2	q31.3	180967248	181076585	0.495765	0.62006	0.78103	FALSE	FALSE
6394	ENSG00000138768	USO1	4	q21.1	75724593	75814286	0.495389	0.620326	0.781241	FALSE	FALSE
6395	ENSG00000110042	DTX4	11	q12.1	59171430	59208587	0.494997	0.620602	0.781405	FALSE	FALSE
6396	ENSG00000134369	NAV1	1	q32.1	201622885	201826969	0.494803	0.620739	0.781454	FALSE	FALSE
6397	ENSG00000141433	ADCYAP1	18	p11.32	904943	912172	0.493709	0.621512	0.782242	FALSE	FALSE
6398	ENSG00000144597	EAF1	3	p25.1	15427355	15450635	0.493384	0.621741	0.782427	FALSE	FALSE
6399	ENSG00000053918	KCNQ1	11	p15.5	2444684	2849110	0.493361	0.621757	0.782427	FALSE	FALSE
6400	ENSG00000255837	TAS2R20	12	p13.2	10996495	10997875	0.493157	0.621901	0.782464	FALSE	FALSE
6401	ENSG00000108239	TBC1D12	10	q23.33	94402504	94535930	0.493147	0.621908	0.782464	FALSE	FALSE
6402	ENSG00000267796	LIN37	19	q13.12	35748361	35754519	0.492632	0.622272	0.782638	FALSE	FALSE
6403	ENSG00000249437	NAIP	5	q13.2	70968483	71025114	0.49257	0.622317	0.782638	FALSE	FALSE
6404	ENSG00000178852	EFCAB13	17	q21.32	47323290	47441312	0.491993	0.622725	0.783089	FALSE	FALSE
6405	ENSG00000158022	TRIM63	1	p36.11	26051304	26068436	0.49156	0.623031	0.783335	FALSE	FALSE
6406	ENSG00000114127	XRN1	3	q23	142306607	142448062	0.491369	0.623166	0.783335	FALSE	FALSE
6407	ENSG00000142945	KIF2C	1	p34.1	44739818	44767767	0.491224	0.623268	0.783356	FALSE	FALSE
6408	ENSG00000165695	AK8	9	q34.13	132725578	132878777	0.49104	0.623398	0.783356	FALSE	FALSE
6409	ENSG00000145700	ANKRD31	5	q13.3	75068275	75236878	0.490998	0.623428	0.783356	FALSE	FALSE
6410	ENSG00000186952	TMEM232	5	q22.1	110289233	110738956	0.490918	0.623484	0.783356	FALSE	FALSE
6411	ENSG00000179044	EXOC3L1	16	q22.1	67184366	67190204	0.490777	0.623584	0.783356	FALSE	FALSE
6412	ENSG00000109063	MYH3	17	p13.1	10628526	10657309	0.489809	0.624269	0.783982	FALSE	FALSE
6413	ENSG00000241690	AL035460.1	20	p13	2814968	2818066	0.489043	0.624811	0.784356	FALSE	FALSE
6414	ENSG00000176476	SGF29	16	p11.2	28553915	28591790	0.489041	0.624813	0.784356	FALSE	FALSE
6415	ENSG00000143319	ISG20L2	1	q23.1	156721891	156728799	0.48775	0.625727	0.785072	FALSE	FALSE
6416	ENSG00000198515	CNGA1	4	p12	47935977	48016672	0.487464	0.625929	0.785079	FALSE	FALSE
6417	ENSG00000135916	ITM2C	2	q37.1	230864639	230879248	0.487174	0.626135	0.785275	FALSE	FALSE
6418	ENSG00000142751	GPN2	1	p36.11	26876133	26890297	0.486516	0.626601	0.785711	FALSE	FALSE
6419	ENSG00000174327	SLC16A13	17	p13.1	7036075	7040121	0.486443	0.626653	0.785711	FALSE	FALSE
6420	ENSG00000133858	ZFC3H1	12	q21.1	71609472	71667725	0.486424	0.626667	0.785711	FALSE	FALSE
6421	ENSG00000076067	RBMS2	12	q13.3	56521929	56596196	0.486244	0.626794	0.785713	FALSE	FALSE
6422	ENSG00000260851	AC010542.3	16	q21	66469812	66517312	0.486082	0.626909	0.785752	FALSE	FALSE
6423	ENSG00000257218	GATC	12	q24.31	120446438	120463749	0.485044	0.627645	0.786423	FALSE	FALSE
6424	ENSG00000205693	MANSC4	12	p11.22	27762738	27771276	0.48498	0.62769	0.786423	FALSE	FALSE
6425	ENSG00000213316	LTC4S	5	q35.3	179793980	179796647	0.484838	0.627791	0.786485	FALSE	FALSE
6426	ENSG00000038274	MAT2B	5	q34	163503114	163519336	0.484626	0.627942	0.7865	FALSE	FALSE
6427	ENSG00000169180	XPO6	16	p12.1	28097979	28211920	0.484616	0.627949	0.7865	FALSE	FALSE
6428	ENSG00000160917	CPSF4	7	q22.1	99438922	99457371	0.484324	0.628156	0.786698	FALSE	FALSE
6429	ENSG00000117020	AKT3	1	q44	243488233	243851079	0.484104	0.628312	0.78677	FALSE	FALSE
6430	ENSG00000124201	ZNFX1	20	q13.13	49237946	49278426	0.483131	0.629003	0.787264	FALSE	FALSE
6431	ENSG00000090104	RGS1	1	q31.2	192575727	192580031	0.482945	0.629135	0.787368	FALSE	FALSE
6432	ENSG00000176244	ACBD7	10	p13	15077523	15088776	0.481814	0.629938	0.788003	FALSE	FALSE
6433	ENSG00000135090	TAOK3	12	q24.23	118149801	118372945	0.481711	0.630011	0.788032	FALSE	FALSE
6434	ENSG00000178814	OPLAH	8	q24.3	144051266	144063965	0.481143	0.630415	0.788421	FALSE	FALSE
6435	ENSG00000116783	TNNI3K	1	p31.1	74235401	74544428	0.481134	0.630421	0.788421	FALSE	FALSE
6436	ENSG00000160097	FNDC5	1	p35.1	32862268	32872482	0.480558	0.63083	0.788697	FALSE	FALSE
6437	ENSG00000129636	ITFG1	16	q12.1	47154387	47464149	0.480485	0.630882	0.788697	FALSE	FALSE
6438	ENSG00000128886	ELL3	15	q15.3	43772600	43777543	0.480355	0.630975	0.788697	FALSE	FALSE
6439	ENSG00000084092	NOA1	4	q12	56963370	56978823	0.480337	0.630988	0.788697	FALSE	FALSE
6440	ENSG00000147869	CER1	9	p22.3	14719724	14722717	0.480064	0.631182	0.788816	FALSE	FALSE
6441	ENSG00000109771	LRP2BP	4	q35.1	185363879	185395899	0.479728	0.631421	0.78893	FALSE	FALSE
6442	ENSG00000104361	NIPAL2	8	q22.2	98189833	98294393	0.479679	0.631456	0.78893	FALSE	FALSE
6443	ENSG00000135185	TMEM243	7	q21.12	87196160	87220587	0.47952	0.631569	0.78893	FALSE	FALSE
6444	ENSG00000132016	C19orf57	19	p13.12	13882348	13906452	0.479493	0.631588	0.78893	FALSE	FALSE
6445	ENSG00000213949	ITGA1	5	q11.2	52787896	52959210	0.479357	0.631685	0.78893	FALSE	FALSE
6446	ENSG00000032444	PNPLA6	19	p13.2	7534004	7561764	0.478455	0.632327	0.789506	FALSE	FALSE
6447	ENSG00000135604	STX11	6	q24.2	144150526	144188370	0.478061	0.632607	0.789732	FALSE	FALSE
6448	ENSG00000184811	TRARG1	17	p13.3	1279663	1300987	0.477785	0.632803	0.789854	FALSE	FALSE
6449	ENSG00000147576	ADHFE1	8	q13.1	66432486	66468907	0.477577	0.632952	0.789891	FALSE	FALSE
6450	ENSG00000175471	MCTP1	5	q15	94703741	95284575	0.477518	0.632993	0.789891	FALSE	FALSE
6451	ENSG00000163126	ANKRD23	2	q11.2	96824526	96857934	0.477465	0.633031	0.789891	FALSE	FALSE
6452	ENSG00000141664	ZCCHC2	18	q21.33	62523007	62587709	0.476693	0.633581	0.790442	FALSE	FALSE
6453	ENSG00000110344	UBE4A	11	q23.3	118359585	118399211	0.476637	0.633621	0.790442	FALSE	FALSE
6454	ENSG00000095203	EPB41L4B	9	q31.3	109171975	109320964	0.476446	0.633757	0.79055	FALSE	FALSE
6455	ENSG00000173821	RNF213	17	q25.3	80260866	80398786	0.476334	0.633837	0.790588	FALSE	FALSE
6456	ENSG00000171448	ZBTB26	9	q33.2	122915566	122931500	0.476127	0.633984	0.79071	FALSE	FALSE
6457	ENSG00000244274	DBNDD2	20	q13.12	45406057	45410610	0.475148	0.634681	0.791411	FALSE	FALSE
6458	ENSG00000099899	TRMT2A	22	q11.21	20111866	20117392	0.474562	0.635099	0.791634	FALSE	FALSE
6459	ENSG00000112578	BYSL	6	p21.1	41921188	41933046	0.474534	0.635119	0.791634	FALSE	FALSE
6460	ENSG00000181195	PENK	8	q12.1	56436674	56446734	0.47453	0.635122	0.791634	FALSE	FALSE
6461	ENSG00000215277	RNF212B	14	q11.2	23185316	23273477	0.473838	0.635615	0.792064	FALSE	FALSE
6462	ENSG00000004846	ABCB5	7	p21.1	20615207	20777038	0.473626	0.635767	0.792181	FALSE	FALSE
6463	ENSG00000169727	GPS1	17	q25.3	82050691	82057470	0.473498	0.635858	0.792181	FALSE	FALSE
6464	ENSG00000196353	CPNE4	3	q22.1	131533555	132285410	0.473356	0.635959	0.792196	FALSE	FALSE
6465	ENSG00000184677	ZBTB40	1	p36.12	22428838	22531157	0.473078	0.636158	0.792196	FALSE	FALSE
6466	ENSG00000183397	C19orf71	19	p13.3	3539154	3544030	0.47305	0.636177	0.792196	FALSE	FALSE
6467	ENSG00000053371	AKR7A2	1	p36.13	19303965	19312146	0.472317	0.6367	0.792457	FALSE	FALSE
6468	ENSG00000183486	MX2	21	q22.3	41361943	41409390	0.471477	0.6373	0.792925	FALSE	FALSE
6469	ENSG00000156136	DCK	4	q13.3	70992538	71030914	0.471316	0.637415	0.793007	FALSE	FALSE
6470	ENSG00000169302	STK32A	5	q32	147234963	147387852	0.470366	0.638093	0.793665	FALSE	FALSE
6471	ENSG00000213213	CCDC183	9	q34.3	136796350	136807741	0.470188	0.638221	0.793762	FALSE	FALSE
6472	ENSG00000187554	TLR5	1	q41	223109406	223143282	0.469574	0.63866	0.794122	FALSE	FALSE
6473	ENSG00000101367	MAPRE1	20	q11.21	32819893	32850405	0.468925	0.639123	0.794389	FALSE	FALSE
6474	ENSG00000072201	LNX1	4	q12	53459301	53701405	0.468817	0.639201	0.794424	FALSE	FALSE
6475	ENSG00000083817	ZNF416	19	q13.43	57571566	57578927	0.468427	0.639479	0.794543	FALSE	FALSE
6476	ENSG00000205356	TECPR1	7	q21.3	98214624	98252251	0.46823	0.63962	0.794574	FALSE	FALSE
6477	ENSG00000106804	C5	9	q33.2	120952335	121050276	0.467724	0.639982	0.794769	FALSE	FALSE
6478	ENSG00000116032	GRIN3B	19	p13.3	1000419	1009732	0.467663	0.640026	0.794769	FALSE	FALSE
6479	ENSG00000056586	RC3H2	9	q33.2	122844556	122905341	0.466783	0.640655	0.795151	FALSE	FALSE
6480	ENSG00000113971	NPHP3	3	q22.1	132680609	132722442	0.466782	0.640656	0.795151	FALSE	FALSE
6481	ENSG00000078098	FAP	2	q24.2	162170684	162245151	0.466745	0.640682	0.795151	FALSE	FALSE
6482	ENSG00000185339	TCN2	22	q12.2	30606838	30627278	0.465807	0.641353	0.795731	FALSE	FALSE
6483	ENSG00000137713	PPP2R1B	11	q23.1	111726908	111766427	0.465744	0.641399	0.795731	FALSE	FALSE
6484	ENSG00000115310	RTN4	2	p16.1	54972187	55112621	0.465653	0.641464	0.79575	FALSE	FALSE
6485	ENSG00000125084	WNT1	12	q13.12	48978453	48981676	0.465182	0.641801	0.796107	FALSE	FALSE
6486	ENSG00000153147	SMARCA5	4	q31.21	143513463	143557486	0.465064	0.641886	0.79615	FALSE	FALSE
6487	ENSG00000177479	ARIH2	3	p21.31	48918821	48986382	0.464328	0.642412	0.796679	FALSE	FALSE
6488	ENSG00000145425	RPS3A	4	q31.3	151099573	151104652	0.464133	0.642553	0.796791	FALSE	FALSE
6489	ENSG00000166343	MSS51	10	q22.2	73423579	73433561	0.463967	0.642672	0.796841	FALSE	FALSE
6490	ENSG00000197530	MIB2	1	p36.33	1615415	1630610	0.463816	0.64278	0.796841	FALSE	FALSE
6491	ENSG00000069248	NUP133	1	q42.13	229440260	229508341	0.463779	0.642806	0.796841	FALSE	FALSE
6492	ENSG00000078140	UBE2K	4	p14	39698044	39782792	0.463442	0.643048	0.796942	FALSE	FALSE
6493	ENSG00000127528	KLF2	19	p13.11	16324817	16327874	0.463336	0.643123	0.796942	FALSE	FALSE
6494	ENSG00000178952	TUFM	16	p11.2	28842411	28846408	0.463191	0.643227	0.797008	FALSE	FALSE
6495	ENSG00000134982	APC	5	q22.2	112707498	112846239	0.463001	0.643364	0.797054	FALSE	FALSE
6496	ENSG00000134343	ANO3	11	p14.2	26309599	26663288	0.462293	0.643871	0.797497	FALSE	FALSE
6497	ENSG00000198830	HMGN2	1	p36.11	26472450	26475972	0.462063	0.644036	0.797534	FALSE	FALSE
6498	ENSG00000167578	RAB4B	19	q13.2	40778216	40796938	0.461933	0.644129	0.797534	FALSE	FALSE
6499	ENSG00000117245	KIF17	1	p36.12	20664014	20718017	0.461904	0.64415	0.797534	FALSE	FALSE
6500	ENSG00000172239	PAIP1	5	p12	43526267	43557758	0.460883	0.644883	0.798193	FALSE	FALSE
6501	ENSG00000183908	LRRC55	11	q12.1	57181747	57191717	0.46049	0.645164	0.798407	FALSE	FALSE
6502	ENSG00000164010	ERMAP	1	p34.2	42817088	42844993	0.46048	0.645171	0.798407	FALSE	FALSE
6503	ENSG00000198920	KIAA0753	17	p13.1	6578148	6640927	0.460433	0.645206	0.798407	FALSE	FALSE
6504	ENSG00000171722	SPATA46	1	q23.3	162373203	162376870	0.460192	0.645378	0.798559	FALSE	FALSE
6505	ENSG00000134827	TCN1	11	q12.1	59852800	59866575	0.459717	0.64572	0.798919	FALSE	FALSE
6506	ENSG00000183785	TUBA8	22	q11.21	18110331	18146554	0.459209	0.646084	0.79923	FALSE	FALSE
6507	ENSG00000012983	MAP4K5	14	q22.1	50418501	50561126	0.459158	0.646121	0.79923	FALSE	FALSE
6508	ENSG00000083223	TUT7	9	q21.33	86287733	86354454	0.458302	0.646735	0.799763	FALSE	FALSE
6509	ENSG00000164406	LEAP2	5	q31.1	132872322	132875046	0.458143	0.64685	0.799822	FALSE	FALSE
6510	ENSG00000183023	SLC8A1	2	p22.1	40097270	40611053	0.457909	0.647018	0.799906	FALSE	FALSE
6511	ENSG00000142544	CTU1	19	q13.41	51097606	51108370	0.457651	0.647203	0.800029	FALSE	FALSE
6512	ENSG00000136813	ECPAS	9	q31.3	111360692	111484745	0.457631	0.647218	0.800029	FALSE	FALSE
6513	ENSG00000196396	PTPN1	20	q13.13	50510321	50585241	0.457344	0.647424	0.800221	FALSE	FALSE
6514	ENSG00000171813	PWWP2B	10	q26.3	132397168	132417863	0.456838	0.647788	0.800548	FALSE	FALSE
6515	ENSG00000206203	TSSK2	22	q11.21	19130808	19132623	0.456543	0.648	0.800685	FALSE	FALSE
6516	ENSG00000151806	GUF1	4	p12	44678427	44700926	0.455934	0.648437	0.801102	FALSE	FALSE
6517	ENSG00000112212	TSPO2	6	p21.1	41042554	41044337	0.455734	0.648581	0.801121	FALSE	FALSE
6518	ENSG00000135744	AGT	1	q42.2	230702523	230714297	0.45573	0.648584	0.801121	FALSE	FALSE
6519	ENSG00000178075	GRAMD1C	3	q13.31	113828182	113947174	0.45562	0.648663	0.801133	FALSE	FALSE
6520	ENSG00000059728	MXD1	2	p13.3	69897688	69942945	0.45527	0.648915	0.801383	FALSE	FALSE
6521	ENSG00000198301	SDAD1	4	q21.1	75940950	75990962	0.455146	0.649004	0.801428	FALSE	FALSE
6522	ENSG00000137871	ZNF280D	15	q21.3	56630181	56734086	0.454139	0.649729	0.802015	FALSE	FALSE
6523	ENSG00000105371	ICAM4	19	p13.2	10286967	10288522	0.453971	0.649849	0.802102	FALSE	FALSE
6524	ENSG00000090432	MUL1	1	p36.12	20499448	20508161	0.453665	0.65007	0.802313	FALSE	FALSE
6525	ENSG00000129538	RNASE1	14	q11.2	20801228	20803278	0.452188	0.651134	0.803168	FALSE	FALSE
6526	ENSG00000176894	PXMP2	12	q24.33	132687606	132704991	0.452165	0.65115	0.803168	FALSE	FALSE
6527	ENSG00000071909	MYO3B	2	q31.1	170178145	170655171	0.452143	0.651166	0.803168	FALSE	FALSE
6528	ENSG00000112769	LAMA4	6	q21	112108760	112254939	0.451508	0.651623	0.803422	FALSE	FALSE
6529	ENSG00000197822	OCLN	5	q13.2	69492292	69558104	0.45132	0.651759	0.803528	FALSE	FALSE
6530	ENSG00000112576	CCND3	6	p21.1	41934933	42050357	0.451114	0.651907	0.803648	FALSE	FALSE
6531	ENSG00000075142	SRI	7	q21.12	88205118	88226993	0.450966	0.652014	0.803718	FALSE	FALSE
6532	ENSG00000016402	IL20RA	6	q23.3	136999971	137045180	0.4508	0.652134	0.803741	FALSE	FALSE
6533	ENSG00000079335	CDC14A	1	p21.2	100345001	100520278	0.45043	0.652401	0.803852	FALSE	FALSE
6534	ENSG00000124875	CXCL6	4	q13.3	73836497	73849064	0.450386	0.652432	0.803852	FALSE	FALSE
6535	ENSG00000198758	EPS8L3	1	p13.3	109750080	109764027	0.450371	0.652443	0.803852	FALSE	FALSE
6536	ENSG00000264813	AC113554.1	17	q23.3	63484823	63521848	0.450202	0.652564	0.803852	FALSE	FALSE
6537	ENSG00000184489	PTP4A3	8	q24.3	141391993	141432454	0.450095	0.652642	0.803852	FALSE	FALSE
6538	ENSG00000091039	OSBPL8	12	q21.2	76351797	76559809	0.450068	0.652661	0.803852	FALSE	FALSE
6539	ENSG00000172201	ID4	6	p22.3	19837386	19840684	0.449661	0.652955	0.804089	FALSE	FALSE
6540	ENSG00000133065	SLC41A1	1	q32.1	205789093	205813748	0.449641	0.65297	0.804089	FALSE	FALSE
6541	ENSG00000135829	DHX9	1	q25.3	182839369	182887751	0.449484	0.653083	0.804102	FALSE	FALSE
6542	ENSG00000157107	FCHO2	5	q13.2	72955981	73090522	0.449356	0.653175	0.804102	FALSE	FALSE
6543	ENSG00000086570	FAT2	5	q33.1	151504093	151568944	0.448744	0.653617	0.804531	FALSE	FALSE
6544	ENSG00000108639	SYNGR2	17	q25.3	78168558	78173527	0.448592	0.653726	0.804586	FALSE	FALSE
6545	ENSG00000197958	RPL12	9	q33.3	127447674	127451405	0.44732	0.654644	0.805343	FALSE	FALSE
6546	ENSG00000107147	KCNT1	9	q34.3	135702185	135795508	0.446658	0.655122	0.805683	FALSE	FALSE
6547	ENSG00000145365	TIFA	4	q25	112274542	112285903	0.446308	0.655375	0.80587	FALSE	FALSE
6548	ENSG00000090470	PDCD7	15	q22.31	65117379	65133836	0.44577	0.655763	0.806224	FALSE	FALSE
6549	ENSG00000177042	TMEM80	11	p15.5	695428	705028	0.445624	0.655869	0.806291	FALSE	FALSE
6550	ENSG00000169372	CRADD	12	q22	93677375	93894840	0.44523	0.656153	0.806426	FALSE	FALSE
6551	ENSG00000169554	ZEB2	2	q22.3	144364364	144524583	0.445192	0.656181	0.806426	FALSE	FALSE
6552	ENSG00000196365	LONP1	19	p13.3	5691834	5720572	0.44492	0.656377	0.806571	FALSE	FALSE
6553	ENSG00000146247	PHIP	6	q14.1	78935867	79078236	0.444889	0.6564	0.806571	FALSE	FALSE
6554	ENSG00000075568	TMEM131	2	q11.2	97756333	97995891	0.444684	0.656548	0.80661	FALSE	FALSE
6555	ENSG00000121067	SPOP	17	q21.33	49598884	49678234	0.444598	0.65661	0.80661	FALSE	FALSE
6556	ENSG00000078898	BPIFB2	20	q11.21	33007600	33023709	0.444443	0.656722	0.80661	FALSE	FALSE
6557	ENSG00000139977	NAA30	14	q22.3	57390544	57415917	0.444426	0.656735	0.80661	FALSE	FALSE
6558	ENSG00000109686	SH3D19	4	q31.3	151102751	151325632	0.443685	0.65727	0.80702	FALSE	FALSE
6559	ENSG00000205084	TMEM231	16	q23.1	75536744	75556286	0.443517	0.657392	0.807107	FALSE	FALSE
6560	ENSG00000179588	ZFPM1	16	q24.2	88453317	88537016	0.44314	0.657664	0.807205	FALSE	FALSE
6561	ENSG00000145824	CXCL14	5	q31.1	135570679	135579279	0.443105	0.65769	0.807205	FALSE	FALSE
6562	ENSG00000041982	TNC	9	q33.1	115019578	115118257	0.443057	0.657724	0.807205	FALSE	FALSE
6563	ENSG00000087152	ATXN7L3	17	q21.31	44191805	44200113	0.442495	0.658131	0.807524	FALSE	FALSE
6564	ENSG00000131941	RHPN2	19	q13.11	32978593	33064888	0.442488	0.658136	0.807524	FALSE	FALSE
6565	ENSG00000171885	AQP4	18	q11.2	26852038	26865818	0.441478	0.658867	0.808234	FALSE	FALSE
6566	ENSG00000138166	DUSP5	10	q25.2	110497838	110511544	0.441393	0.658928	0.808248	FALSE	FALSE
6567	ENSG00000177432	NAP1L5	4	q22.1	88695915	88697829	0.441087	0.65915	0.808395	FALSE	FALSE
6568	ENSG00000131069	ACSS2	20	q11.22	34872146	34927962	0.440829	0.659337	0.808562	FALSE	FALSE
6569	ENSG00000106688	SLC1A1	9	p24.2	4490444	4587469	0.440534	0.659551	0.808762	FALSE	FALSE
6570	ENSG00000072952	MRVI1	11	p15.4	10573091	10693988	0.440165	0.659817	0.808944	FALSE	FALSE
6571	ENSG00000163681	SLMAP	3	p14.3	57755450	57929168	0.43991	0.660002	0.809067	FALSE	FALSE
6572	ENSG00000099810	MTAP	9	p21.3	21802543	21937651	0.439697	0.660156	0.809195	FALSE	FALSE
6573	ENSG00000187147	RNF220	1	p34.1	44405194	44651724	0.439579	0.660242	0.809227	FALSE	FALSE
6574	ENSG00000204130	RUFY2	10	q21.3	68341107	68407294	0.439251	0.66048	0.809255	FALSE	FALSE
6575	ENSG00000105708	ZNF14	19	p13.11	19710471	19733097	0.439158	0.660547	0.809255	FALSE	FALSE
6576	ENSG00000168101	NUDT16L1	16	p13.3	4693694	4695859	0.439129	0.660568	0.809255	FALSE	FALSE
6577	ENSG00000130810	PPAN	19	p13.2	10106289	10111634	0.43893	0.660712	0.809255	FALSE	FALSE
6578	ENSG00000159387	IRX6	16	q12.2	55323760	55330760	0.438083	0.661326	0.80981	FALSE	FALSE
6579	ENSG00000146147	MLIP	6	p12.1	53929982	54266280	0.43776	0.66156	0.809921	FALSE	FALSE
6580	ENSG00000168970	JMJD7-PLA2G4B	15	q15.1	41828095	41848155	0.437276	0.661911	0.810226	FALSE	FALSE
6581	ENSG00000256294	ZNF225	19	q13.31	44112181	44134816	0.436955	0.662144	0.810387	FALSE	FALSE
6582	ENSG00000091127	PUS7	7	q22.3	105439661	105522267	0.436735	0.662304	0.810507	FALSE	FALSE
6583	ENSG00000167637	ZNF283	19	q13.31	43827292	43852017	0.436586	0.662411	0.810507	FALSE	FALSE
6584	ENSG00000180475	OR10Q1	11	q12.1	58227882	58228918	0.435199	0.663418	0.81139	FALSE	FALSE
6585	ENSG00000189042	ZNF567	19	q13.12	36687612	36727701	0.435013	0.663553	0.811441	FALSE	FALSE
6586	ENSG00000162227	TAF6L	11	q12.3	62771303	62787342	0.434997	0.663564	0.811441	FALSE	FALSE
6587	ENSG00000109758	HGFAC	4	p16.3	3441887	3449495	0.434925	0.663617	0.811443	FALSE	FALSE
6588	ENSG00000186314	PRELID2	5	q32	145471799	145835369	0.43475	0.663744	0.811537	FALSE	FALSE
6589	ENSG00000163808	KIF15	3	p21.31	44761717	44873376	0.434081	0.66423	0.81183	FALSE	FALSE
6590	ENSG00000135900	MRPL44	2	q36.1	223957404	223967714	0.434005	0.664285	0.81183	FALSE	FALSE
6591	ENSG00000151778	SERP2	13	q14.11	44373665	44397714	0.434004	0.664286	0.81183	FALSE	FALSE
6592	ENSG00000114021	NIT2	3	q12.2	100334701	100361635	0.433998	0.66429	0.81183	FALSE	FALSE
6593	ENSG00000125450	NUP85	17	q25.1	75205659	75235758	0.433876	0.664378	0.811877	FALSE	FALSE
6594	ENSG00000181322	NME9	3	q22.3	138261437	138329886	0.433628	0.664559	0.811973	FALSE	FALSE
6595	ENSG00000136048	DRAM1	12	q23.2	101877351	102012130	0.433495	0.664656	0.812029	FALSE	FALSE
6596	ENSG00000011638	TMEM159	16	p12.3	21158377	21180616	0.433286	0.664807	0.812121	FALSE	FALSE
6597	ENSG00000167562	ZNF701	19	q13.41	52555457	52587174	0.433251	0.664833	0.812121	FALSE	FALSE
6598	ENSG00000187862	TTC24	1	q22	156579727	156586770	0.433103	0.66494	0.81219	FALSE	FALSE
6599	ENSG00000172432	GTPBP2	6	p21.1	43605316	43629162	0.432995	0.665018	0.812223	FALSE	FALSE
6600	ENSG00000187800	PEAR1	1	q23.1	156893698	156916434	0.432293	0.665528	0.812605	FALSE	FALSE
6601	ENSG00000118193	KIF14	1	q32.1	200551497	200620734	0.431615	0.666021	0.812955	FALSE	FALSE
6602	ENSG00000169223	LMAN2	5	q35.3	177331562	177351852	0.431556	0.666064	0.812955	FALSE	FALSE
6603	ENSG00000163623	NKX6-1	4	q21.23	84491987	84498450	0.431471	0.666126	0.812955	FALSE	FALSE
6604	ENSG00000120659	TNFSF11	13	q14.11	42562736	42608013	0.431345	0.666218	0.812972	FALSE	FALSE
6605	ENSG00000172748	ZNF596	8	p23.3	232137	264703	0.431311	0.666242	0.812972	FALSE	FALSE
6606	ENSG00000158796	DEDD	1	q23.3	161120974	161132688	0.430747	0.666653	0.813225	FALSE	FALSE
6607	ENSG00000178026	LRRC75B	22	q11.23	24585620	24593208	0.430671	0.666708	0.81323	FALSE	FALSE
6608	ENSG00000176714	CCDC121	2	p23.3	27625639	27629012	0.430476	0.666849	0.81334	FALSE	FALSE
6609	ENSG00000105655	ISYNA1	19	p13.11	18434388	18438301	0.430335	0.666952	0.813403	FALSE	FALSE
6610	ENSG00000164032	H2AFZ	4	q23	99948086	99950388	0.429692	0.66742	0.81374	FALSE	FALSE
6611	ENSG00000178573	MAF	16	q23.2	79585843	79600714	0.429675	0.667432	0.81374	FALSE	FALSE
6612	ENSG00000135018	UBQLN1	9	q21.32	83659963	83708203	0.429542	0.667529	0.813792	FALSE	FALSE
6613	ENSG00000132855	ANGPTL3	1	p31.3	62597487	62606159	0.42927	0.667727	0.813792	FALSE	FALSE
6614	ENSG00000196242	OR2C3	1	q44	247524677	247536440	0.429266	0.66773	0.813792	FALSE	FALSE
6615	ENSG00000159261	CLDN14	21	q22.13	36460621	36576569	0.428858	0.668027	0.814092	FALSE	FALSE
6616	ENSG00000148331	ASB6	9	q34.11	129634604	129642169	0.428739	0.668113	0.814135	FALSE	FALSE
6617	ENSG00000127399	LRRC61	7	q36.1	150322639	150338150	0.428329	0.668412	0.814256	FALSE	FALSE
6618	ENSG00000152208	GRID2	4	q22.1	92303622	93810157	0.428052	0.668613	0.814313	FALSE	FALSE
6619	ENSG00000173744	AGFG1	2	q36.3	227472152	227561214	0.428021	0.668636	0.814313	FALSE	FALSE
6620	ENSG00000125520	SLC2A4RG	20	q13.33	63739861	63743505	0.427943	0.668693	0.814313	FALSE	FALSE
6621	ENSG00000153495	TEX29	13	q34	111316184	111344249	0.427768	0.66882	0.814313	FALSE	FALSE
6622	ENSG00000171954	CYP4F22	19	p13.12	15508493	15552317	0.426631	0.669648	0.815012	FALSE	FALSE
6623	ENSG00000161544	CYGB	17	q25.1	76527356	76551175	0.426358	0.669847	0.815012	FALSE	FALSE
6624	ENSG00000165566	AMER2	13	q12.13	25161684	25172288	0.426279	0.669905	0.815012	FALSE	FALSE
6625	ENSG00000137975	CLCA2	1	p22.3	86424086	86456558	0.426242	0.669931	0.815012	FALSE	FALSE
6626	ENSG00000116544	DLGAP3	1	p34.3	34865436	34929585	0.426141	0.670005	0.815012	FALSE	FALSE
6627	ENSG00000156928	MALSU1	7	p15.3	23298739	23311729	0.426139	0.670007	0.815012	FALSE	FALSE
6628	ENSG00000079616	KIF22	16	p11.2	29790719	29805385	0.426058	0.670065	0.815021	FALSE	FALSE
6629	ENSG00000221838	AP4M1	7	q22.1	100101549	100110345	0.425822	0.670237	0.815169	FALSE	FALSE
6630	ENSG00000221890	NPTXR	22	q13.1	38818452	38843982	0.425141	0.670734	0.815488	FALSE	FALSE
6631	ENSG00000136891	TEX10	9	q31.1	100302077	100352939	0.425112	0.670755	0.815488	FALSE	FALSE
6632	ENSG00000179796	LRRC3B	3	p24.1	26622806	26717537	0.42502	0.670822	0.815507	FALSE	FALSE
6633	ENSG00000141933	TPGS1	19	p13.3	507497	519654	0.424598	0.671129	0.815757	FALSE	FALSE
6634	ENSG00000177238	TRIM72	16	p11.2	31214021	31231537	0.42432	0.671332	0.815874	FALSE	FALSE
6635	ENSG00000198171	DDRGK1	20	p13	3190350	3204685	0.424274	0.671366	0.815874	FALSE	FALSE
6636	ENSG00000160229	ZNF66	19	p12	20776304	20807322	0.424056	0.671525	0.815989	FALSE	FALSE
6637	ENSG00000167112	TRUB2	9	q34.11	128305161	128322742	0.423857	0.67167	0.816081	FALSE	FALSE
6638	ENSG00000133216	EPHB2	1	p36.12	22710839	22921500	0.423621	0.671842	0.816081	FALSE	FALSE
6639	ENSG00000163263	C1orf189	1	q21.3	154199372	154206333	0.423591	0.671864	0.816081	FALSE	FALSE
6640	ENSG00000080644	CHRNA3	15	q25.1	78593052	78621295	0.423532	0.671907	0.816081	FALSE	FALSE
6641	ENSG00000171720	HDAC3	5	q31.3	141620876	141636870	0.423434	0.671979	0.816106	FALSE	FALSE
6642	ENSG00000131653	TRAF7	16	p13.3	2155698	2178129	0.423241	0.672119	0.816162	FALSE	FALSE
6643	ENSG00000111196	MAGOHB	12	p13.2	10604190	10613623	0.42323	0.672127	0.816162	FALSE	FALSE
6644	ENSG00000215187	FAM166B	9	p13.3	35561831	35563899	0.422484	0.672672	0.816451	FALSE	FALSE
6645	ENSG00000174498	IGDCC3	15	q22.31	65327127	65378040	0.422302	0.672805	0.81655	FALSE	FALSE
6646	ENSG00000174885	NLRP6	11	p15.5	278365	285359	0.42217	0.672901	0.816604	FALSE	FALSE
6647	ENSG00000103245	CIAO3	16	p13.3	729753	741329	0.421396	0.673466	0.817042	FALSE	FALSE
6648	ENSG00000171617	ENC1	5	q13.3	74627406	74641424	0.420429	0.674172	0.817774	FALSE	FALSE
6649	ENSG00000169136	ATF5	19	q13.33	49928702	49933935	0.419957	0.674517	0.818068	FALSE	FALSE
6650	ENSG00000111203	ITFG2	12	p13.33	2812622	2859791	0.419506	0.674846	0.818282	FALSE	FALSE
6651	ENSG00000217128	FNIP1	5	q31.1	131641714	131797063	0.419435	0.674898	0.818282	FALSE	FALSE
6652	ENSG00000161914	ZNF653	19	p13.2	11483427	11505923	0.418659	0.675465	0.818847	FALSE	FALSE
6653	ENSG00000153094	BCL2L11	2	q13	111119378	111168447	0.418524	0.675564	0.818847	FALSE	FALSE
6654	ENSG00000167384	ZNF180	19	q13.31	44474428	44500524	0.417546	0.676279	0.819353	FALSE	FALSE
6655	ENSG00000158864	NDUFS2	1	q23.3	161197104	161214395	0.416613	0.676962	0.81974	FALSE	FALSE
6656	ENSG00000158435	CNOT11	2	q11.2	101252802	101270316	0.416526	0.677025	0.81974	FALSE	FALSE
6657	ENSG00000112249	ASCC3	6	q16.3	100508194	100881372	0.416366	0.677143	0.819758	FALSE	FALSE
6658	ENSG00000198945	L3MBTL3	6	q23.1	130013699	130141451	0.415467	0.6778	0.820027	FALSE	FALSE
6659	ENSG00000162458	FBLIM1	1	p36.21	15756607	15786594	0.414919	0.678201	0.820252	FALSE	FALSE
6660	ENSG00000158483	FAM86C1	11	q13.4	71787510	71801236	0.414908	0.678209	0.820252	FALSE	FALSE
6661	ENSG00000166166	TRMT61A	14	q32.33	103529184	103537073	0.414826	0.678269	0.820252	FALSE	FALSE
6662	ENSG00000132970	WASF3	13	q12.13	26557703	26688948	0.414387	0.67859	0.820292	FALSE	FALSE
6663	ENSG00000198914	POU3F3	2	q12.1	104855511	104858574	0.414112	0.678792	0.820449	FALSE	FALSE
6664	ENSG00000140873	ADAMTS18	16	q23.1	77247813	77435114	0.413746	0.67906	0.820648	FALSE	FALSE
6665	ENSG00000240505	TNFRSF13B	17	p11.2	16929816	16972118	0.413646	0.679133	0.820675	FALSE	FALSE
6666	ENSG00000113282	CLINT1	5	q33.3	157785743	157859175	0.413152	0.679496	0.820926	FALSE	FALSE
6667	ENSG00000188641	DPYD	1	p21.3	97077743	97995000	0.413032	0.679583	0.82097	FALSE	FALSE
6668	ENSG00000139343	SNRPF	12	q23.1	95858928	95903828	0.412805	0.67975	0.821047	FALSE	FALSE
6669	ENSG00000109047	RCVRN	17	p13.1	9896320	9905621	0.412639	0.679871	0.82107	FALSE	FALSE
6670	ENSG00000188771	PLET1	11	q23.1	112248479	112260860	0.41239	0.680054	0.821145	FALSE	FALSE
6671	ENSG00000140983	RHOT2	16	p13.3	668086	674174	0.412326	0.6801	0.821145	FALSE	FALSE
6672	ENSG00000100368	CSF2RB	22	q12.3	36913628	36940449	0.412203	0.680191	0.821145	FALSE	FALSE
6673	ENSG00000167740	CYB5D2	17	p13.2	4143168	4187310	0.411968	0.680363	0.821229	FALSE	FALSE
6674	ENSG00000068912	ERLEC1	2	p16.2	53787044	53818819	0.411791	0.680493	0.821261	FALSE	FALSE
6675	ENSG00000113368	LMNB1	5	q23.2	126776623	126837020	0.411571	0.680654	0.821264	FALSE	FALSE
6676	ENSG00000138029	HADHB	2	p23.3	26243170	26290468	0.41154	0.680677	0.821264	FALSE	FALSE
6677	ENSG00000182685	BRICD5	16	p13.3	2209253	2211950	0.411507	0.680701	0.821264	FALSE	FALSE
6678	ENSG00000087095	NLK	17	q11.2	28041737	28196381	0.41127	0.680874	0.821355	FALSE	FALSE
6679	ENSG00000178607	ERN1	17	q23.3	64039142	64130819	0.41124	0.680897	0.821355	FALSE	FALSE
6680	ENSG00000185614	INKA1	3	p21.31	49803254	49805030	0.411193	0.680931	0.821355	FALSE	FALSE
6681	ENSG00000167612	ANKRD33	12	q13.13	51887960	51891664	0.410875	0.681164	0.821498	FALSE	FALSE
6682	ENSG00000105968	H2AFV	7	p13	44826791	44848083	0.410682	0.681306	0.821498	FALSE	FALSE
6683	ENSG00000130731	METTL26	16	p13.3	634427	636366	0.410381	0.681527	0.821601	FALSE	FALSE
6684	ENSG00000122970	IFT81	12	q24.11	110124335	110218797	0.410284	0.681598	0.821601	FALSE	FALSE
6685	ENSG00000164675	IQUB	7	q31.32	123452400	123535077	0.409837	0.681926	0.821873	FALSE	FALSE
6686	ENSG00000174444	RPL4	15	q22.31	66498015	66524532	0.409678	0.682042	0.821951	FALSE	FALSE
6687	ENSG00000187323	DCC	18	q21.2	52340172	53535903	0.409401	0.682245	0.822134	FALSE	FALSE
6688	ENSG00000106538	RARRES2	7	q36.1	150338317	150341674	0.409207	0.682388	0.822181	FALSE	FALSE
6689	ENSG00000100360	IFT27	22	q12.3	36758202	36776256	0.408961	0.682568	0.822336	FALSE	FALSE
6690	ENSG00000250254	PTTG2	4	p14	37960435	37961125	0.408572	0.682854	0.822526	FALSE	FALSE
6691	ENSG00000239961	LILRA4	19	q13.42	54333185	54339150	0.408078	0.683216	0.822758	FALSE	FALSE
6692	ENSG00000259900	AC026464.1	16	q22.1	69335276	69351730	0.407873	0.683367	0.822864	FALSE	FALSE
6693	ENSG00000118523	CTGF	6	q23.2	131948176	131951373	0.407623	0.683551	0.823023	FALSE	FALSE
6694	ENSG00000163684	RPP14	3	p14.3	58306247	58324695	0.406954	0.684042	0.823441	FALSE	FALSE
6695	ENSG00000153179	RASSF3	12	q14.2	64507001	64697567	0.406423	0.684432	0.823688	FALSE	FALSE
6696	ENSG00000148634	HERC4	10	q21.3	67921899	68075348	0.406384	0.68446	0.823688	FALSE	FALSE
6697	ENSG00000144214	LYG1	2	q11.2	99284238	99304742	0.40638	0.684463	0.823688	FALSE	FALSE
6698	ENSG00000186417	GLDN	15	q21.2	51341629	51408013	0.405951	0.684779	0.824005	FALSE	FALSE
6699	ENSG00000095739	BAMBI	10	p12.1	28677342	28682939	0.405832	0.684866	0.824016	FALSE	FALSE
6700	ENSG00000102900	NUP93	16	q13	56730105	56850286	0.405728	0.684943	0.824016	FALSE	FALSE
6701	ENSG00000184611	KCNH7	2	q24.2	162371407	162838730	0.405159	0.685361	0.824209	FALSE	FALSE
6702	ENSG00000106348	IMPDH1	7	q32.1	128392277	128410252	0.404125	0.686121	0.824688	FALSE	FALSE
6703	ENSG00000176022	B3GALT6	1	p36.33	1232226	1235041	0.40375	0.686396	0.824957	FALSE	FALSE
6704	ENSG00000130640	TUBGCP2	10	q26.3	133278630	133312337	0.403405	0.68665	0.825138	FALSE	FALSE
6705	ENSG00000167543	TP53I13	17	q11.2	29566052	29573157	0.403154	0.686835	0.82517	FALSE	FALSE
6706	ENSG00000170049	KCNAB3	17	p13.1	7921859	7929803	0.403063	0.686902	0.82517	FALSE	FALSE
6707	ENSG00000169071	ROR2	9	q22.31	91563091	91950162	0.403017	0.686936	0.82517	FALSE	FALSE
6708	ENSG00000182134	TDRKH	1	q21.3	151770107	151791416	0.402862	0.68705	0.825244	FALSE	FALSE
6709	ENSG00000147912	FBXO10	9	p13.2	37510892	37576349	0.402736	0.687142	0.825244	FALSE	FALSE
6710	ENSG00000086189	DIMT1	5	q12.1	62387254	62403939	0.402723	0.687152	0.825244	FALSE	FALSE
6711	ENSG00000132906	CASP9	1	p36.21	15490832	15526534	0.402187	0.687546	0.825451	FALSE	FALSE
6712	ENSG00000174851	YIF1A	11	q13.2	66284580	66289170	0.402105	0.687607	0.825451	FALSE	FALSE
6713	ENSG00000177989	ODF3B	22	q13.33	50529710	50532580	0.402026	0.687665	0.825451	FALSE	FALSE
6714	ENSG00000134873	CLDN10	13	q32.1	95433604	95579759	0.401614	0.687968	0.825513	FALSE	FALSE
6715	ENSG00000171490	RSL1D1	16	p13.13	11833850	11851585	0.401241	0.688242	0.825637	FALSE	FALSE
6716	ENSG00000119673	ACOT2	14	q24.3	73567620	73575658	0.40083	0.688546	0.8258	FALSE	FALSE
6717	ENSG00000142676	RPL11	1	p36.11	23691742	23696835	0.40048	0.688803	0.825922	FALSE	FALSE
6718	ENSG00000254692	AL136295.1	14	q12	24189157	24213473	0.399888	0.689239	0.826321	FALSE	FALSE
6719	ENSG00000183484	GPR132	14	q32.33	105049389	105065445	0.399794	0.689308	0.826342	FALSE	FALSE
6720	ENSG00000171208	NETO2	16	q12.1	47077703	47143997	0.399646	0.689417	0.826411	FALSE	FALSE
6721	ENSG00000251369	ZNF550	19	q13.43	57535257	57559863	0.399014	0.689883	0.826768	FALSE	FALSE
6722	ENSG00000111254	AKAP3	12	p13.32	4615508	4649047	0.398831	0.690018	0.826768	FALSE	FALSE
6723	ENSG00000111321	LTBR	12	p13.31	6375045	6391571	0.398777	0.690058	0.826768	FALSE	FALSE
6724	ENSG00000185009	AP3M1	10	q22.2	74120255	74151063	0.398692	0.69012	0.826768	FALSE	FALSE
6725	ENSG00000145020	AMT	3	p21.31	49416775	49422753	0.398672	0.690135	0.826768	FALSE	FALSE
6726	ENSG00000185475	TMEM179B	11	q12.3	62787415	62790405	0.398599	0.690189	0.826768	FALSE	FALSE
6727	ENSG00000151498	ACAD8	11	q25	134253495	134265855	0.398538	0.690234	0.826768	FALSE	FALSE
6728	ENSG00000135968	GCC2	2	q12.3	108448561	108509415	0.398263	0.690437	0.826887	FALSE	FALSE
6729	ENSG00000162627	SNX7	1	p21.3	98661701	98760500	0.397679	0.690867	0.827279	FALSE	FALSE
6730	ENSG00000132199	ENOSF1	18	p11.32	670324	712676	0.397445	0.691039	0.827405	FALSE	FALSE
6731	ENSG00000173557	C2orf70	2	p23.3	26562582	26579532	0.39693	0.691419	0.827443	FALSE	FALSE
6732	ENSG00000135093	USP30	12	q24.11	109023089	109088026	0.396792	0.691521	0.827503	FALSE	FALSE
6733	ENSG00000159713	TPPP3	16	q22.1	67389809	67393535	0.396186	0.691968	0.82779	FALSE	FALSE
6734	ENSG00000149201	CCDC81	11	q14.2	86374736	86423109	0.396107	0.692026	0.827797	FALSE	FALSE
6735	ENSG00000196465	MYL6B	12	q13.2	56152256	56159647	0.396027	0.692085	0.827806	FALSE	FALSE
6736	ENSG00000177646	ACAD9	3	q21.3	128879596	128916067	0.395808	0.692247	0.827937	FALSE	FALSE
6737	ENSG00000145247	OCIAD2	4	p11	48885019	48906937	0.395249	0.692659	0.828369	FALSE	FALSE
6738	ENSG00000140992	PDPK1	16	p13.3	2537964	2603188	0.394864	0.692943	0.82861	FALSE	FALSE
6739	ENSG00000140941	MAP1LC3B	16	q24.2	87383995	87404779	0.394835	0.692965	0.82861	FALSE	FALSE
6740	ENSG00000143669	LYST	1	q42.3	235661041	235883640	0.39465	0.693101	0.828711	FALSE	FALSE
6741	ENSG00000187566	NHLRC1	6	p22.3	18120440	18122687	0.393541	0.69392	0.82948	FALSE	FALSE
6742	ENSG00000134046	MBD2	18	q21.2	54151601	54224788	0.39352	0.693936	0.82948	FALSE	FALSE
6743	ENSG00000104825	NFKBIB	19	q13.2	38899700	38908893	0.393076	0.694263	0.829554	FALSE	FALSE
6744	ENSG00000148153	INIP	9	q32	112683926	112718236	0.393071	0.694267	0.829554	FALSE	FALSE
6745	ENSG00000160439	RDH13	19	q13.42	55039108	55071291	0.392673	0.694561	0.829746	FALSE	FALSE
6746	ENSG00000019102	VSIG2	11	q24.2	124747472	124752238	0.392624	0.694597	0.829746	FALSE	FALSE
6747	ENSG00000154645	CHODL	21	q21.1	17901263	18267373	0.392563	0.694642	0.829746	FALSE	FALSE
6748	ENSG00000140506	LMAN1L	15	q24.1	74812716	74825758	0.392422	0.694746	0.829749	FALSE	FALSE
6749	ENSG00000273154	AL121845.3	20	q13.33	63708864	63739103	0.392386	0.694773	0.829749	FALSE	FALSE
6750	ENSG00000196943	NOP9	14	q12	24299862	24309124	0.39144	0.695472	0.830241	FALSE	FALSE
6751	ENSG00000140497	SCAMP2	15	q24.1	74843730	74873365	0.391214	0.695639	0.830378	FALSE	FALSE
6752	ENSG00000130226	DPP6	7	q36.2	153887097	154894285	0.390482	0.69618	0.830837	FALSE	FALSE
6753	ENSG00000186625	KATNA1	6	q25.1	149594873	149648972	0.390391	0.696247	0.830856	FALSE	FALSE
6754	ENSG00000172348	RCAN2	6	p12.3	46220736	46491972	0.390228	0.696368	0.830885	FALSE	FALSE
6755	ENSG00000145194	ECE2	3	q27.1	184276011	184293031	0.390209	0.696382	0.830885	FALSE	FALSE
6756	ENSG00000156802	ATAD2	8	q24.13	123319850	123416350	0.390099	0.696463	0.830885	FALSE	FALSE
6757	ENSG00000085978	ATG16L1	2	q37.1	233210051	233295674	0.38946	0.696936	0.83118	FALSE	FALSE
6758	ENSG00000116221	MRPL37	1	p32.3	54184041	54225464	0.389371	0.697002	0.831197	FALSE	FALSE
6759	ENSG00000138378	STAT4	2	q32.3	191029576	191151596	0.38927	0.697076	0.831223	FALSE	FALSE
6760	ENSG00000205022	PABPN1L	16	q24.3	88863333	88866660	0.388089	0.69795	0.832017	FALSE	FALSE
6761	ENSG00000198841	KTI12	1	p32.3	52032103	52033816	0.387727	0.698218	0.832212	FALSE	FALSE
6762	ENSG00000273217	AC008695.1	5	q31.1	131425891	131796983	0.386993	0.698762	0.832487	FALSE	FALSE
6763	ENSG00000175482	POLD4	11	q13.2	67350777	67356972	0.386832	0.698881	0.832567	FALSE	FALSE
6764	ENSG00000129691	ASH2L	8	p11.23	38105242	38144076	0.386616	0.69904	0.832633	FALSE	FALSE
6765	ENSG00000184270	HIST2H2AB	1	q21.2	149887524	149887916	0.386057	0.699454	0.833001	FALSE	FALSE
6766	ENSG00000163735	CXCL5	4	q13.3	73995642	73998779	0.385588	0.699802	0.833279	FALSE	FALSE
6767	ENSG00000172901	LVRN	5	q23.1	115962454	116027619	0.385276	0.700033	0.833346	FALSE	FALSE
6768	ENSG00000119396	RAB14	9	q33.2	121178137	121223014	0.385173	0.700109	0.833346	FALSE	FALSE
6769	ENSG00000164167	LSM6	4	q31.22	146175685	146200000	0.384978	0.700254	0.833394	FALSE	FALSE
6770	ENSG00000206150	RNASE13	14	q11.2	21032820	21034785	0.384562	0.700562	0.833594	FALSE	FALSE
6771	ENSG00000166165	CKB	14	q32.33	103519659	103523111	0.384452	0.700644	0.833594	FALSE	FALSE
6772	ENSG00000198270	TMEM116	12	q24.13	111931282	112013185	0.384399	0.700683	0.833594	FALSE	FALSE
6773	ENSG00000077942	FBLN1	22	q13.31	45502238	45601135	0.384235	0.700804	0.833613	FALSE	FALSE
6774	ENSG00000197584	KCNMB2	3	q26.32	178272932	178844429	0.384198	0.700832	0.833613	FALSE	FALSE
6775	ENSG00000064490	RFXANK	19	p13.11	19192229	19201869	0.383918	0.701039	0.833646	FALSE	FALSE
6776	ENSG00000176907	TCIM	8	p11.21	40153455	40155308	0.383438	0.701395	0.833883	FALSE	FALSE
6777	ENSG00000172399	MYOZ2	4	q26	119135784	119187789	0.3832	0.701572	0.833979	FALSE	FALSE
6778	ENSG00000101246	ARFRP1	20	q13.33	63698642	63708025	0.383169	0.701595	0.833979	FALSE	FALSE
6779	ENSG00000090273	NUDC	1	p36.11	26900238	26946862	0.383006	0.701715	0.834015	FALSE	FALSE
6780	ENSG00000185187	SIGIRR	11	p15.5	405716	417455	0.382321	0.702224	0.834381	FALSE	FALSE
6781	ENSG00000161533	ACOX1	17	q25.1	75941507	75979363	0.382039	0.702432	0.834494	FALSE	FALSE
6782	ENSG00000182264	IZUMO1	19	q13.33	48740852	48746909	0.381521	0.702816	0.834888	FALSE	FALSE
6783	ENSG00000214063	TSPAN4	11	p15.5	842808	867116	0.381224	0.703037	0.834974	FALSE	FALSE
6784	ENSG00000162174	ASRGL1	11	q12.3	62337448	62393412	0.381213	0.703045	0.834974	FALSE	FALSE
6785	ENSG00000183111	ARHGEF37	5	q32	149551947	149634968	0.380754	0.703386	0.835068	FALSE	FALSE
6786	ENSG00000157593	SLC35B2	6	p21.1	44254096	44257890	0.380546	0.70354	0.835189	FALSE	FALSE
6787	ENSG00000101181	MTG2	20	q13.33	62183029	62203568	0.380001	0.703945	0.835545	FALSE	FALSE
6788	ENSG00000180318	ALX1	12	q21.31	85280107	85301784	0.379923	0.704003	0.835552	FALSE	FALSE
6789	ENSG00000213085	CFAP45	1	q23.2	159872364	159900163	0.379796	0.704097	0.835602	FALSE	FALSE
6790	ENSG00000163602	RYBP	3	p13	72371825	72446621	0.379301	0.704464	0.835914	FALSE	FALSE
6791	ENSG00000121075	TBX4	17	q23.2	61452404	61485110	0.379301	0.704465	0.835914	FALSE	FALSE
6792	ENSG00000181004	BBS12	4	q27	122732702	122744943	0.378231	0.705259	0.836732	FALSE	FALSE
6793	ENSG00000116748	AMPD1	1	p13.2	114673090	114695618	0.377897	0.705507	0.836795	FALSE	FALSE
6794	ENSG00000165650	PDZD8	10	q26.11	117277274	117375467	0.377705	0.70565	0.836885	FALSE	FALSE
6795	ENSG00000160469	BRSK1	19	q13.42	55282072	55312533	0.377046	0.70614	0.837217	FALSE	FALSE
6796	ENSG00000106976	DNM1	9	q34.11	128191655	128255248	0.376875	0.706266	0.837305	FALSE	FALSE
6797	ENSG00000080166	DCT	13	q32.1	94436808	94479682	0.376449	0.706583	0.837556	FALSE	FALSE
6798	ENSG00000090539	CHRD	3	q27.1	184380073	184390736	0.375813	0.707056	0.837806	FALSE	FALSE
6799	ENSG00000112531	QKI	6	q26	163414000	163578596	0.375425	0.707345	0.837998	FALSE	FALSE
6800	ENSG00000176358	TAC4	17	q21.33	49838309	49848017	0.375378	0.707379	0.837998	FALSE	FALSE
6801	ENSG00000267545	AC005779.2	19	q13.32	45179822	45202444	0.374422	0.708091	0.838721	FALSE	FALSE
6802	ENSG00000062716	VMP1	17	q23.1	59707192	59842255	0.374033	0.70838	0.839001	FALSE	FALSE
6803	ENSG00000197768	STPG3	9	q34.3	137251261	137253483	0.373233	0.708975	0.839456	FALSE	FALSE
6804	ENSG00000143324	XPR1	1	q25.3	180632004	180890251	0.372564	0.709473	0.839922	FALSE	FALSE
6805	ENSG00000134317	GRHL1	2	p25.1	9951693	10002277	0.37227	0.709692	0.839983	FALSE	FALSE
6806	ENSG00000071539	TRIP13	5	p15.33	892643	919357	0.371505	0.710261	0.840481	FALSE	FALSE
6807	ENSG00000110660	SLC35F2	11	q22.3	107790991	107928293	0.371313	0.710405	0.840526	FALSE	FALSE
6808	ENSG00000171150	SOCS5	2	p21	46698952	46780245	0.371098	0.710564	0.840628	FALSE	FALSE
6809	ENSG00000133422	MORC2	22	q12.2	30925130	30968298	0.370985	0.710648	0.840628	FALSE	FALSE
6810	ENSG00000138669	PRKG2	4	q21.21	81087370	81215117	0.370778	0.710803	0.840748	FALSE	FALSE
6811	ENSG00000160062	ZBTB8A	1	p35.1	32539427	32605939	0.370375	0.711103	0.841023	FALSE	FALSE
6812	ENSG00000173175	ADCY5	3	q21.1	123282296	123449758	0.370325	0.71114	0.841023	FALSE	FALSE
6813	ENSG00000198729	PPP1R14C	6	q25.1	150143076	150250357	0.370232	0.71121	0.841043	FALSE	FALSE
6814	ENSG00000197451	HNRNPAB	5	q35.3	178204507	178211163	0.36963	0.711658	0.841199	FALSE	FALSE
6815	ENSG00000100599	RIN3	14	q32.12	92513774	92688994	0.369435	0.711804	0.841309	FALSE	FALSE
6816	ENSG00000143811	PYCR2	1	q42.12	225919877	225924340	0.369173	0.711999	0.841352	FALSE	FALSE
6817	ENSG00000197757	HOXC6	12	q13.13	53990624	54030823	0.36906	0.712083	0.84139	FALSE	FALSE
6818	ENSG00000162819	BROX	1	q41	222712553	222735196	0.368864	0.712229	0.841443	FALSE	FALSE
6819	ENSG00000153113	CAST	5	q15	96525267	96779595	0.368858	0.712233	0.841443	FALSE	FALSE
6820	ENSG00000109846	CRYAB	11	q23.1	111908565	111923722	0.368365	0.712601	0.841753	FALSE	FALSE
6821	ENSG00000135823	STX6	1	q25.3	180972712	181023121	0.367971	0.712895	0.841976	FALSE	FALSE
6822	ENSG00000132646	PCNA	20	p12.3	5114953	5126626	0.367722	0.71308	0.842074	FALSE	FALSE
6823	ENSG00000126524	SBDS	7	q11.21	66987677	66995601	0.367717	0.713084	0.842074	FALSE	FALSE
6824	ENSG00000140478	GOLGA6D	15	q24.2	75282835	75295807	0.367568	0.713195	0.842143	FALSE	FALSE
6825	ENSG00000131379	C3orf20	3	p25.1	14675099	14773034	0.367288	0.713404	0.842294	FALSE	FALSE
6826	ENSG00000159842	ABR	17	p13.3	1003518	1229738	0.36683	0.713746	0.842544	FALSE	FALSE
6827	ENSG00000144648	ACKR2	3	p22.1	42804752	42887974	0.364583	0.715423	0.8439	FALSE	FALSE
6828	ENSG00000161013	MGAT4B	5	q35.3	179797597	179806952	0.363571	0.716178	0.844631	FALSE	FALSE
6829	ENSG00000211450	SELENOH	11	q12.1	57741250	57743554	0.363202	0.716454	0.844709	FALSE	FALSE
6830	ENSG00000131584	ACAP3	1	p36.33	1292376	1309609	0.36292	0.716664	0.844709	FALSE	FALSE
6831	ENSG00000100258	LMF2	22	q13.33	50502949	50507691	0.362827	0.716734	0.844709	FALSE	FALSE
6832	ENSG00000148700	ADD3	10	q25.1	109996368	110135565	0.362631	0.716881	0.844808	FALSE	FALSE
6833	ENSG00000112234	FBXL4	6	q16.2	98868538	98948006	0.361775	0.71752	0.845219	FALSE	FALSE
6834	ENSG00000140044	JDP2	14	q24.3	75427716	75474111	0.361771	0.717523	0.845219	FALSE	FALSE
6835	ENSG00000197930	ERO1A	14	q22.1	52639916	52695900	0.361521	0.71771	0.845349	FALSE	FALSE
6836	ENSG00000020426	MNAT1	14	q23.1	60734742	60969953	0.360699	0.718324	0.845947	FALSE	FALSE
6837	ENSG00000134291	TMEM106C	12	q13.11	47963569	47968878	0.360034	0.718822	0.846284	FALSE	FALSE
6838	ENSG00000172296	SPTLC3	20	p12.1	13008979	13169103	0.359792	0.719003	0.84629	FALSE	FALSE
6839	ENSG00000111786	SRSF9	12	q24.31	120461668	120469793	0.359676	0.719089	0.84629	FALSE	FALSE
6840	ENSG00000167363	FN3K	17	q25.3	82735575	82751197	0.358949	0.719633	0.846651	FALSE	FALSE
6841	ENSG00000101464	PIGU	20	q11.22	34560542	34698790	0.358694	0.719824	0.846715	FALSE	FALSE
6842	ENSG00000169660	HEXDC	17	q25.3	82418318	82442645	0.357888	0.720427	0.84705	FALSE	FALSE
6843	ENSG00000111344	RASAL1	12	q24.13	113098819	113136239	0.357581	0.720657	0.847258	FALSE	FALSE
6844	ENSG00000180304	OAZ2	15	q22.31	64687573	64703281	0.357448	0.720756	0.847312	FALSE	FALSE
6845	ENSG00000142794	NBPF3	1	p36.12	21440128	21485005	0.357314	0.720856	0.847367	FALSE	FALSE
6846	ENSG00000143570	SLC39A1	1	q21.3	153959099	153968184	0.356692	0.721322	0.847757	FALSE	FALSE
6847	ENSG00000083097	DOP1A	6	q14.1	83067666	83171350	0.356205	0.721687	0.847969	FALSE	FALSE
6848	ENSG00000160801	PTH1R	3	p21.31	46877746	46903799	0.355886	0.721926	0.848113	FALSE	FALSE
6849	ENSG00000166073	GPR176	15	q15.1	39799032	39920892	0.355758	0.722022	0.848113	FALSE	FALSE
6850	ENSG00000153879	CEBPG	19	q13.11	33373330	33382686	0.355473	0.722236	0.848301	FALSE	FALSE
6851	ENSG00000185742	C11orf87	11	q22.3	109422120	109429114	0.354926	0.722645	0.848657	FALSE	FALSE
6852	ENSG00000130881	LRP3	19	q13.11	33177603	33208867	0.354458	0.722996	0.848791	FALSE	FALSE
6853	ENSG00000099937	SERPIND1	22	q11.21	20773879	20787720	0.354404	0.723036	0.848791	FALSE	FALSE
6854	ENSG00000109881	CCDC34	11	p14.1	27330827	27363868	0.35436	0.723069	0.848791	FALSE	FALSE
6855	ENSG00000129932	DOHH	19	p13.3	3490822	3500940	0.354333	0.72309	0.848791	FALSE	FALSE
6856	ENSG00000100029	PES1	22	q12.2	30576625	30607083	0.353791	0.723495	0.849094	FALSE	FALSE
6857	ENSG00000154889	MPPE1	18	p11.21	11882622	11909223	0.353453	0.723749	0.849329	FALSE	FALSE
6858	ENSG00000197019	SERTAD1	19	q13.2	40421592	40426025	0.35298	0.724103	0.849555	FALSE	FALSE
6859	ENSG00000134028	ADAMDEC1	8	p21.2	24384285	24406013	0.352782	0.724252	0.849555	FALSE	FALSE
6860	ENSG00000170469	SPATA24	5	q31.2	139396563	139404088	0.352703	0.724311	0.849555	FALSE	FALSE
6861	ENSG00000189350	TOGARAM2	2	p23.2	28956611	29061373	0.352248	0.724652	0.849827	FALSE	FALSE
6862	ENSG00000116918	TSNAX	1	q42.2	231528653	231566524	0.351955	0.724872	0.849943	FALSE	FALSE
6863	ENSG00000116661	FBXO2	1	p36.22	11637018	11655785	0.351577	0.725155	0.850159	FALSE	FALSE
6864	ENSG00000137075	RNF38	9	p13.2	36336396	36487548	0.351445	0.725255	0.850159	FALSE	FALSE
6865	ENSG00000212719	C17orf51	17	p11.2	21428381	21574517	0.351331	0.72534	0.850196	FALSE	FALSE
6866	ENSG00000013293	SLC7A14	3	q26.2	170459584	170586074	0.350996	0.725591	0.850366	FALSE	FALSE
6867	ENSG00000172382	PRSS27	16	p13.3	2712418	2720551	0.350643	0.725856	0.85049	FALSE	FALSE
6868	ENSG00000117281	CD160	1	q21.1	145719471	145739288	0.350508	0.725958	0.850546	FALSE	FALSE
6869	ENSG00000196476	C20orf96	20	p13	270863	290778	0.350353	0.726073	0.850574	FALSE	FALSE
6870	ENSG00000255423	EBLN2	3	p13	73061659	73063337	0.350292	0.726119	0.850574	FALSE	FALSE
6871	ENSG00000106004	HOXA5	7	p15.2	27141052	27143668	0.350224	0.726171	0.850574	FALSE	FALSE
6872	ENSG00000131686	CA6	1	p36.23	8945867	8975092	0.349821	0.726473	0.850771	FALSE	FALSE
6873	ENSG00000169714	CNBP	3	q21.3	129169484	129183922	0.34917	0.726962	0.851036	FALSE	FALSE
6874	ENSG00000112200	ZNF451	6	p12.1	57086844	57170307	0.348277	0.727632	0.851571	FALSE	FALSE
6875	ENSG00000134817	APLNR	11	q12.1	57233577	57237314	0.3479	0.727915	0.851825	FALSE	FALSE
6876	ENSG00000164175	SLC45A2	5	p13.2	33944616	33984730	0.347845	0.727956	0.851825	FALSE	FALSE
6877	ENSG00000065882	TBC1D1	4	p14	37891087	38139175	0.347507	0.72821	0.851941	FALSE	FALSE
6878	ENSG00000173812	EIF1	17	q21.2	41688885	41692668	0.347501	0.728215	0.851941	FALSE	FALSE
6879	ENSG00000137815	RTF1	15	q15.1	41408408	41483563	0.347406	0.728287	0.851962	FALSE	FALSE
6880	ENSG00000162734	PEA15	1	q23.2	160205337	160215376	0.34689	0.728674	0.85226	FALSE	FALSE
6881	ENSG00000110955	ATP5F1B	12	q13.3	56638175	56646068	0.346784	0.728754	0.85226	FALSE	FALSE
6882	ENSG00000130560	UBAC1	9	q34.3	135932969	135961380	0.346783	0.728754	0.85226	FALSE	FALSE
6883	ENSG00000152953	STK32B	4	p16.2	5051442	5500998	0.346243	0.72916	0.852488	FALSE	FALSE
6884	ENSG00000165632	TAF3	10	p14	7818504	8016627	0.346167	0.729217	0.852488	FALSE	FALSE
6885	ENSG00000108474	PIGL	17	p11.2	16217191	16351797	0.345781	0.729507	0.852578	FALSE	FALSE
6886	ENSG00000065485	PDIA5	3	q21.1	123067062	123225227	0.345508	0.729712	0.852755	FALSE	FALSE
6887	ENSG00000137269	LRRC1	6	p12.1	53794497	53924121	0.345304	0.729866	0.852823	FALSE	FALSE
6888	ENSG00000138107	ACTR1A	10	q24.32	102461881	102502711	0.344963	0.730122	0.852844	FALSE	FALSE
6889	ENSG00000267467	APOC4	19	q13.32	44942238	44945496	0.344785	0.730256	0.852844	FALSE	FALSE
6890	ENSG00000176884	GRIN1	9	q34.3	137138390	137168762	0.344751	0.730281	0.852844	FALSE	FALSE
6891	ENSG00000181444	ZNF467	7	q36.1	149764182	149773479	0.344563	0.730423	0.852844	FALSE	FALSE
6892	ENSG00000070061	ELP1	9	q31.3	108867517	108934116	0.344475	0.730489	0.852844	FALSE	FALSE
6893	ENSG00000117174	ZNHIT6	1	p22.3	85649423	85708433	0.344323	0.730603	0.852844	FALSE	FALSE
6894	ENSG00000214944	ARHGEF28	5	q13.2	73626158	73941993	0.344309	0.730614	0.852844	FALSE	FALSE
6895	ENSG00000167394	ZNF668	16	p11.2	31060843	31074320	0.344036	0.730819	0.8529	FALSE	FALSE
6896	ENSG00000154511	FAM69A	1	p22.1	92832737	92961522	0.34359	0.731154	0.853129	FALSE	FALSE
6897	ENSG00000136143	SUCLA2	13	q14.2	47745736	48037968	0.34324	0.731418	0.853312	FALSE	FALSE
6898	ENSG00000125741	OPA3	19	q13.32	45527427	45602212	0.342349	0.732088	0.853684	FALSE	FALSE
6899	ENSG00000125375	ATP5S	14	q21.3	50312326	50335558	0.341996	0.732354	0.853684	FALSE	FALSE
6900	ENSG00000180432	CYP8B1	3	p22.1	42856005	42876165	0.341869	0.73245	0.853684	FALSE	FALSE
6901	ENSG00000104529	EEF1D	8	q24.3	143579697	143599541	0.341773	0.732522	0.853684	FALSE	FALSE
6902	ENSG00000175634	RPS6KB2	11	q13.2	67428460	67435408	0.341493	0.732733	0.853723	FALSE	FALSE
6903	ENSG00000175787	ZNF169	9	q22.32	94259311	94301454	0.341254	0.732912	0.85387	FALSE	FALSE
6904	ENSG00000128463	EMC4	15	q14	34224999	34230156	0.341165	0.732979	0.853886	FALSE	FALSE
6905	ENSG00000107882	SUFU	10	q24.32	102503987	102633535	0.340731	0.733306	0.854113	FALSE	FALSE
6906	ENSG00000130958	SLC35D2	9	q22.32	96313444	96383710	0.340436	0.733528	0.854238	FALSE	FALSE
6907	ENSG00000158485	CD1B	1	q23.1	158327951	158331531	0.340408	0.733549	0.854238	FALSE	FALSE
6908	ENSG00000110375	UPK2	11	q23.3	118925164	118958559	0.339967	0.733881	0.854445	FALSE	FALSE
6909	ENSG00000122779	TRIM24	7	q33	138460334	138589993	0.339948	0.733896	0.854445	FALSE	FALSE
6910	ENSG00000255275	AL080251.1	1	p36.13	18849273	18921121	0.339315	0.734373	0.854823	FALSE	FALSE
6911	ENSG00000183117	CSMD1	8	p23.2	2935353	4994972	0.338975	0.734628	0.854934	FALSE	FALSE
6912	ENSG00000060140	STYK1	12	p13.2	10618939	10674318	0.338872	0.734706	0.854962	FALSE	FALSE
6913	ENSG00000197410	DCHS2	4	q31.3	154231742	154495570	0.338757	0.734792	0.855	FALSE	FALSE
6914	ENSG00000114654	EFCC1	3	q21.3	129001629	129040742	0.338602	0.734909	0.855049	FALSE	FALSE
6915	ENSG00000162437	RAVER2	1	p31.3	64745095	64833232	0.338488	0.734995	0.855049	FALSE	FALSE
6916	ENSG00000135912	TTLL4	2	q35	218710845	218755416	0.338285	0.735148	0.855102	FALSE	FALSE
6917	ENSG00000131779	PEX11B	1	q21.1	145911350	145918837	0.338039	0.735334	0.855156	FALSE	FALSE
6918	ENSG00000081320	STK17B	2	q32.3	196133566	196176503	0.338011	0.735355	0.855156	FALSE	FALSE
6919	ENSG00000138439	FAM117B	2	q33.2	202635188	202769757	0.337911	0.735431	0.855177	FALSE	FALSE
6920	ENSG00000099385	BCL7C	16	p11.2	30833626	30894960	0.337389	0.735824	0.855452	FALSE	FALSE
6921	ENSG00000184349	EFNA5	5	q21.3	107376889	107670895	0.336029	0.736849	0.85627	FALSE	FALSE
6922	ENSG00000099256	PRTFDC1	10	p12.1	24848607	24952604	0.335856	0.736979	0.856311	FALSE	FALSE
6923	ENSG00000227051	C14orf132	14	q32.2	96039324	96093889	0.33584	0.736992	0.856311	FALSE	FALSE
6924	ENSG00000104823	ECH1	19	q13.2	38815422	38832005	0.335033	0.7376	0.856831	FALSE	FALSE
6925	ENSG00000255823	MTRNR2L8	11	p15.4	10507887	10509189	0.334493	0.738008	0.857173	FALSE	FALSE
6926	ENSG00000040199	PHLPP2	16	q22.2	71637835	71724701	0.333939	0.738426	0.857478	FALSE	FALSE
6927	ENSG00000106078	COBL	7	p12.1	51016212	51316818	0.333555	0.738715	0.857689	FALSE	FALSE
6928	ENSG00000110090	CPT1A	11	q13.3	68754620	68844410	0.333452	0.738793	0.857695	FALSE	FALSE
6929	ENSG00000074370	ATP2A3	17	p13.2	3923870	3964464	0.333299	0.738909	0.857695	FALSE	FALSE
6930	ENSG00000168806	LCMT2	15	q15.3	43323649	43330605	0.332793	0.739291	0.857984	FALSE	FALSE
6931	ENSG00000124253	PCK1	20	q13.31	57561080	57568112	0.332674	0.739381	0.858025	FALSE	FALSE
6932	ENSG00000064687	ABCA7	19	p13.3	1040101	1065572	0.332163	0.739766	0.858324	FALSE	FALSE
6933	ENSG00000158816	VWA5B1	1	p36.12	20290919	20354894	0.332048	0.739853	0.858324	FALSE	FALSE
6934	ENSG00000174799	CEP135	4	q12	55948871	56033363	0.331782	0.740054	0.85837	FALSE	FALSE
6935	ENSG00000184903	IMMP2L	7	q31.1	110663051	111562517	0.331449	0.740306	0.858537	FALSE	FALSE
6936	ENSG00000165733	BMS1	10	q11.21	42782801	42834937	0.331253	0.740454	0.858594	FALSE	FALSE
6937	ENSG00000268193	AC002985.1	19	p13.11	18907013	18934397	0.331151	0.74053	0.858594	FALSE	FALSE
6938	ENSG00000196914	ARHGEF12	11	q23.3	120336914	120489936	0.331099	0.74057	0.858594	FALSE	FALSE
6939	ENSG00000188305	PEAK3	19	p13.3	2274622	2282176	0.330467	0.741047	0.858942	FALSE	FALSE
6940	ENSG00000175785	PRIMA1	14	q32.12	93718298	93788481	0.33036	0.741128	0.858942	FALSE	FALSE
6941	ENSG00000198879	SFMBT2	10	p14	7158624	7411486	0.330175	0.741268	0.859001	FALSE	FALSE
6942	ENSG00000184990	SIVA1	14	q32.33	104753100	104768494	0.3299	0.741475	0.859083	FALSE	FALSE
6943	ENSG00000187944	C2orf66	2	q33.1	196805002	196810276	0.329576	0.74172	0.859229	FALSE	FALSE
6944	ENSG00000106484	MEST	7	q32.2	130486171	130506465	0.329544	0.741745	0.859229	FALSE	FALSE
6945	ENSG00000135842	FAM129A	1	q25.3	184790724	184974550	0.329519	0.741763	0.859229	FALSE	FALSE
6946	ENSG00000145022	TCTA	3	p21.31	49412206	49416475	0.329049	0.742119	0.859446	FALSE	FALSE
6947	ENSG00000157259	GATAD1	7	q21.2	92447448	92459432	0.328815	0.742295	0.859446	FALSE	FALSE
6948	ENSG00000118197	DDX59	1	q32.1	200623896	200669969	0.32875	0.742345	0.859446	FALSE	FALSE
6949	ENSG00000131730	CKMT2	5	q14.1	81233285	81266397	0.328748	0.742346	0.859446	FALSE	FALSE
6950	ENSG00000184381	PLA2G6	22	q13.1	38111495	38205690	0.328279	0.7427	0.859529	FALSE	FALSE
6951	ENSG00000104055	TGM5	15	q15.2	43232595	43266857	0.328265	0.742711	0.859529	FALSE	FALSE
6952	ENSG00000164151	ICE1	5	p15.32	5420664	5490234	0.328026	0.742892	0.859601	FALSE	FALSE
6953	ENSG00000162552	WNT4	1	p36.12	22117305	22143969	0.327854	0.743022	0.85969	FALSE	FALSE
6954	ENSG00000260371	AC026464.3	16	q22.1	69335091	69356306	0.327771	0.743085	0.8597	FALSE	FALSE
6955	ENSG00000121858	TNFSF10	3	q26.31	172505508	172523507	0.327047	0.743632	0.860169	FALSE	FALSE
6956	ENSG00000164946	FREM1	9	p22.3	14734666	14910995	0.326372	0.744143	0.860612	FALSE	FALSE
6957	ENSG00000128512	DOCK4	7	q31.1	111726110	112206411	0.325748	0.744615	0.860971	FALSE	FALSE
6958	ENSG00000215788	TNFRSF25	1	p36.31	6460786	6466195	0.325361	0.744908	0.861248	FALSE	FALSE
6959	ENSG00000106266	SNX8	7	p22.3	2251770	2354318	0.325275	0.744973	0.861261	FALSE	FALSE
6960	ENSG00000083799	CYLD	16	q12.1	50742050	50801935	0.324843	0.7453	0.861444	FALSE	FALSE
6961	ENSG00000080298	RFX3	9	p24.2	3218297	3526004	0.324779	0.745348	0.861444	FALSE	FALSE
6962	ENSG00000167779	IGFBP6	12	q13.13	53097436	53102345	0.324302	0.745709	0.861512	FALSE	FALSE
6963	ENSG00000188993	LRRC66	4	q12	51993702	52017620	0.324077	0.745879	0.861512	FALSE	FALSE
6964	ENSG00000129493	HEATR5A	14	q12	31291791	31420582	0.323677	0.746183	0.86168	FALSE	FALSE
6965	ENSG00000171631	P2RY6	11	q13.4	73264505	73298617	0.323541	0.746285	0.861717	FALSE	FALSE
6966	ENSG00000257767	AC002996.1	12	q24.12	111753890	111791418	0.323361	0.746422	0.861718	FALSE	FALSE
6967	ENSG00000119392	GLE1	9	q34.11	128504700	128542288	0.323083	0.746632	0.861806	FALSE	FALSE
6968	ENSG00000221947	XKR9	8	q13.3	70669365	70790371	0.322851	0.746808	0.861912	FALSE	FALSE
6969	ENSG00000115935	WIPF1	2	q31.1	174559572	174682916	0.322803	0.746844	0.861912	FALSE	FALSE
6970	ENSG00000196482	ESRRG	1	q41	216503246	217137755	0.322701	0.746922	0.861912	FALSE	FALSE
6971	ENSG00000095574	IKZF5	10	q26.13	122990806	123008817	0.322676	0.74694	0.861912	FALSE	FALSE
6972	ENSG00000123485	HJURP	2	q37.1	233833416	233854566	0.322369	0.747173	0.862072	FALSE	FALSE
6973	ENSG00000111358	GTF2H3	12	q24.31	123633739	123662606	0.322351	0.747186	0.862072	FALSE	FALSE
6974	ENSG00000143552	NUP210L	1	q21.3	153992685	154155116	0.322	0.747453	0.862241	FALSE	FALSE
6975	ENSG00000100056	ESS2	22	q11.21	19130279	19144684	0.321795	0.747608	0.86227	FALSE	FALSE
6976	ENSG00000149634	SPATA25	20	q13.12	45886489	45887635	0.321595	0.74776	0.86236	FALSE	FALSE
6977	ENSG00000159761	C16orf86	16	q22.1	67666816	67668758	0.321508	0.747825	0.862373	FALSE	FALSE
6978	ENSG00000161955	TNFSF13	17	p13.1	7558292	7561608	0.32132	0.747968	0.862412	FALSE	FALSE
6979	ENSG00000162517	PEF1	1	p35.2	31629862	31644896	0.320986	0.748221	0.862511	FALSE	FALSE
6980	ENSG00000162772	ATF3	1	q32.3	212565334	212620777	0.320942	0.748254	0.862511	FALSE	FALSE
6981	ENSG00000031691	CENPQ	6	p12.3	49463378	49493107	0.320817	0.748349	0.862541	FALSE	FALSE
6982	ENSG00000166169	POLL	10	q24.32	101578882	101588270	0.320612	0.748504	0.862612	FALSE	FALSE
6983	ENSG00000014164	ZC3H3	8	q24.3	143437655	143541453	0.320593	0.748519	0.862612	FALSE	FALSE
6984	ENSG00000173258	ZNF483	9	q31.3	111525159	111577844	0.320384	0.748678	0.862732	FALSE	FALSE
6985	ENSG00000161999	JMJD8	16	p13.3	681671	684528	0.319966	0.748994	0.862779	FALSE	FALSE
6986	ENSG00000092969	TGFB2	1	q41	218346235	218444619	0.319902	0.749042	0.862779	FALSE	FALSE
6987	ENSG00000145555	MYO10	5	p15.1	16661914	16936276	0.319578	0.749288	0.862969	FALSE	FALSE
6988	ENSG00000137478	FCHSD2	11	q13.4	72836745	73142261	0.319498	0.749349	0.862969	FALSE	FALSE
6989	ENSG00000128050	PAICS	4	q12	56435741	56464579	0.319263	0.749527	0.863089	FALSE	FALSE
6990	ENSG00000156509	FBXO43	8	q22.2	100133360	100145800	0.318871	0.749824	0.863244	FALSE	FALSE
6991	ENSG00000108774	RAB5C	17	q21.2	42124976	42155044	0.318464	0.750133	0.863443	FALSE	FALSE
6992	ENSG00000110455	ACCS	11	p11.2	44065925	44084222	0.318308	0.750251	0.863443	FALSE	FALSE
6993	ENSG00000106333	PCOLCE	7	q22.1	100602177	100608175	0.318214	0.750323	0.863443	FALSE	FALSE
6994	ENSG00000186352	ANKRD37	4	q35.1	185396021	185400628	0.31814	0.750378	0.863443	FALSE	FALSE
6995	ENSG00000136450	SRSF1	17	q22	58003360	58007346	0.318024	0.750467	0.863443	FALSE	FALSE
6996	ENSG00000158552	ZFAND2B	2	q35	219195237	219209651	0.317903	0.750559	0.863443	FALSE	FALSE
6997	ENSG00000184389	A3GALT2	1	p35.1	33306766	33321098	0.317902	0.750559	0.863443	FALSE	FALSE
6998	ENSG00000089486	CDIP1	16	p13.3	4510675	4538828	0.317787	0.750646	0.863443	FALSE	FALSE
6999	ENSG00000143756	FBXO28	1	q42.11	224114087	224162047	0.317668	0.750736	0.863485	FALSE	FALSE
7000	ENSG00000186510	CLCNKA	1	p36.13	16018875	16034050	0.31739	0.750948	0.863627	FALSE	FALSE
7001	ENSG00000163453	IGFBP7	4	q12	57030773	57110385	0.317363	0.750968	0.863627	FALSE	FALSE
7002	ENSG00000157456	CCNB2	15	q22.2	59105078	59125045	0.317201	0.751091	0.863636	FALSE	FALSE
7003	ENSG00000164338	UTP15	5	q13.2	73565443	73583377	0.317156	0.751125	0.863636	FALSE	FALSE
7004	ENSG00000136715	SAP130	2	q14.3	127941217	128028120	0.316997	0.751246	0.863636	FALSE	FALSE
7005	ENSG00000152763	WDR78	1	p31.3	66812885	66924887	0.316996	0.751246	0.863636	FALSE	FALSE
7006	ENSG00000170385	SLC30A1	1	q32.3	211571568	211578742	0.316378	0.751716	0.864002	FALSE	FALSE
7007	ENSG00000167785	ZNF558	19	p13.2	8806170	8832328	0.315634	0.75228	0.864513	FALSE	FALSE
7008	ENSG00000267173	AC245748.1	19	q13.31	44329695	44401608	0.315437	0.75243	0.864623	FALSE	FALSE
7009	ENSG00000175514	GPR152	11	q13.2	67451301	67452729	0.314544	0.753108	0.865207	FALSE	FALSE
7010	ENSG00000160310	PRMT2	21	q22.3	46635167	46665124	0.314194	0.753374	0.865295	FALSE	FALSE
7011	ENSG00000108813	DLX4	17	q21.33	49968970	49974959	0.314085	0.753457	0.865295	FALSE	FALSE
7012	ENSG00000196611	MMP1	11	q22.2	102789920	102798160	0.313954	0.753556	0.865295	FALSE	FALSE
7013	ENSG00000108669	CYTH1	17	q25.3	78674048	78782297	0.312498	0.754662	0.866253	FALSE	FALSE
7014	ENSG00000187624	C17orf97	17	p13.3	410327	431062	0.312314	0.754802	0.866352	FALSE	FALSE
7015	ENSG00000180098	TRNAU1AP	1	p35.3	28553085	28578545	0.311393	0.755502	0.866843	FALSE	FALSE
7016	ENSG00000170871	KIAA0232	4	p16.1	6781375	6884170	0.309499	0.756942	0.867998	FALSE	FALSE
7017	ENSG00000056558	TRAF1	9	q33.2	120902393	120929173	0.309402	0.757016	0.867998	FALSE	FALSE
7018	ENSG00000123106	CCDC91	12	p11.22	28133249	28581511	0.308822	0.757457	0.86815	FALSE	FALSE
7019	ENSG00000267261	AC099811.2	17	q21.2	42119674	42154916	0.308194	0.757935	0.868511	FALSE	FALSE
7020	ENSG00000177669	MBOAT4	8	p12	30131824	30144686	0.308008	0.758077	0.868575	FALSE	FALSE
7021	ENSG00000168228	ZCCHC4	4	p15.2	25312785	25370383	0.307857	0.758191	0.868577	FALSE	FALSE
7022	ENSG00000107959	PITRM1	10	p15.2	3137728	3172841	0.30783	0.758212	0.868577	FALSE	FALSE
7023	ENSG00000104915	STX10	19	p13.13	13144058	13150383	0.307346	0.75858	0.86869	FALSE	FALSE
7024	ENSG00000007237	GAS7	17	p13.1	9910609	10198551	0.307079	0.758783	0.86886	FALSE	FALSE
7025	ENSG00000184979	USP18	22	q11.21	18149899	18177397	0.306896	0.758923	0.868895	FALSE	FALSE
7026	ENSG00000119630	PGF	14	q24.3	74941834	74955784	0.306628	0.759127	0.868986	FALSE	FALSE
7027	ENSG00000173237	C11orf86	11	q13.2	66975277	66977004	0.306259	0.759408	0.869017	FALSE	FALSE
7028	ENSG00000122566	HNRNPA2B1	7	p15.2	26173057	26201529	0.306205	0.759448	0.869017	FALSE	FALSE
7029	ENSG00000134371	CDC73	1	q31.2	193121800	193254815	0.305944	0.759647	0.869078	FALSE	FALSE
7030	ENSG00000149187	CELF1	11	p11.2	47465933	47565569	0.305794	0.759762	0.869078	FALSE	FALSE
7031	ENSG00000166963	MAP1A	15	q15.3	43510958	43531620	0.305161	0.760244	0.86941	FALSE	FALSE
7032	ENSG00000160087	UBE2J2	1	p36.33	1253909	1273885	0.304951	0.760404	0.869469	FALSE	FALSE
7033	ENSG00000140650	PMM2	16	p13.2	8788823	8849331	0.304856	0.760476	0.869478	FALSE	FALSE
7034	ENSG00000142082	SIRT3	11	p15.5	215458	236931	0.304703	0.760592	0.869478	FALSE	FALSE
7035	ENSG00000177494	ZBED2	3	q13.13	111592900	111595443	0.304698	0.760596	0.869478	FALSE	FALSE
7036	ENSG00000196935	SRGAP1	12	q14.2	63844293	64162221	0.304654	0.76063	0.869478	FALSE	FALSE
7037	ENSG00000134698	AGO4	1	p34.3	35808172	35857890	0.304323	0.760882	0.869517	FALSE	FALSE
7038	ENSG00000167767	KRT80	12	q13.13	52168996	52192000	0.30408	0.761067	0.869665	FALSE	FALSE
7039	ENSG00000173890	GPR160	3	q26.2	170037929	170085403	0.303921	0.761188	0.869665	FALSE	FALSE
7040	ENSG00000168350	DEGS2	14	q32.2	100143957	100160163	0.303885	0.761215	0.869665	FALSE	FALSE
7041	ENSG00000165209	STRBP	9	q33.3	123109500	123268576	0.303642	0.761401	0.869687	FALSE	FALSE
7042	ENSG00000258724	PINX1	8	p23.1	10725399	10839847	0.303628	0.761411	0.869687	FALSE	FALSE
7043	ENSG00000112357	PEX7	6	q23.3	136822564	136913937	0.303209	0.76173	0.869864	FALSE	FALSE
7044	ENSG00000155893	PXYLP1	3	q23	141228726	141367753	0.303009	0.761883	0.869977	FALSE	FALSE
7045	ENSG00000156374	PCGF6	10	q24.33	103302796	103351144	0.302674	0.762138	0.870047	FALSE	FALSE
7046	ENSG00000184260	HIST2H2AC	1	q21.2	149886975	149887364	0.302446	0.762312	0.87009	FALSE	FALSE
7047	ENSG00000149403	GRIK4	11	q23.3	120511700	120988904	0.302378	0.762364	0.87009	FALSE	FALSE
7048	ENSG00000118298	CA14	1	q21.2	150257159	150265078	0.301915	0.762717	0.870291	FALSE	FALSE
7049	ENSG00000100997	ABHD12	20	p11.21	25294743	25390983	0.301034	0.763388	0.870823	FALSE	FALSE
7050	ENSG00000254553	AL033529.1	1	p35.1	32465057	32600792	0.300471	0.763818	0.871126	FALSE	FALSE
7051	ENSG00000091483	FH	1	q43	241497603	241519761	0.300124	0.764082	0.871227	FALSE	FALSE
7052	ENSG00000247596	TWF2	3	p21.2	52228610	52239260	0.299993	0.764182	0.871227	FALSE	FALSE
7053	ENSG00000197362	ZNF786	7	q36.1	149069643	149090782	0.29993	0.76423	0.871227	FALSE	FALSE
7054	ENSG00000114395	CYB561D2	3	p21.31	50350695	50358460	0.299823	0.764312	0.871255	FALSE	FALSE
7055	ENSG00000171570	RAB4B-EGLN2	19	q13.2	40778242	40808418	0.298786	0.765104	0.871854	FALSE	FALSE
7056	ENSG00000174899	PQLC2L	3	q25.32	157543246	157677749	0.298482	0.765335	0.872047	FALSE	FALSE
7057	ENSG00000168502	MTCL1	18	p11.22	8705661	8832778	0.298334	0.765448	0.872052	FALSE	FALSE
7058	ENSG00000169255	B3GALNT1	3	q26.1	161083883	161105384	0.298223	0.765533	0.872086	FALSE	FALSE
7059	ENSG00000110723	EXPH5	11	q22.3	108505431	108593738	0.29792	0.765764	0.872288	FALSE	FALSE
7060	ENSG00000185437	SH3BGR	21	q22.2	39445855	39515506	0.297262	0.766266	0.872672	FALSE	FALSE
7061	ENSG00000167996	FTH1	11	q12.3	61959718	61967660	0.297	0.766466	0.872776	FALSE	FALSE
7062	ENSG00000132330	SCLY	2	q37.3	238060889	238099413	0.296349	0.766963	0.873217	FALSE	FALSE
7063	ENSG00000101188	NTSR1	20	q13.33	62708837	62762771	0.296174	0.767097	0.873307	FALSE	FALSE
7064	ENSG00000167619	TMEM145	19	q13.2	42313325	42325062	0.295925	0.767288	0.873399	FALSE	FALSE
7065	ENSG00000060688	SNRNP40	1	p35.2	31259568	31296782	0.295814	0.767372	0.873433	FALSE	FALSE
7066	ENSG00000089737	DDX24	14	q32.12	94048291	94081245	0.295636	0.767508	0.873464	FALSE	FALSE
7067	ENSG00000114904	NEK4	3	p21.1	52708449	52770949	0.29528	0.76778	0.873648	FALSE	FALSE
7068	ENSG00000268614	AC008878.2	19	p13.2	7533595	7540059	0.294884	0.768082	0.873835	FALSE	FALSE
7069	ENSG00000254521	SIGLEC12	19	q13.41	51491357	51501789	0.294851	0.768108	0.873835	FALSE	FALSE
7070	ENSG00000103043	VAC14	16	q22.2	70687439	70801161	0.294613	0.76829	0.87398	FALSE	FALSE
7071	ENSG00000143367	TUFT1	1	q21.3	151540305	151583583	0.29439	0.76846	0.874049	FALSE	FALSE
7072	ENSG00000095380	NANS	9	q22.33	98056739	98083075	0.294076	0.7687	0.874183	FALSE	FALSE
7073	ENSG00000166689	PLEKHA7	11	p15.1	16777317	17014443	0.29401	0.76875	0.874183	FALSE	FALSE
7074	ENSG00000115257	PCSK4	19	p13.3	1481428	1490752	0.293949	0.768797	0.874183	FALSE	FALSE
7075	ENSG00000038532	CLEC16A	16	p13.13	10944488	11182189	0.293575	0.769083	0.87439	FALSE	FALSE
7076	ENSG00000152082	MZT2B	2	q21.1	130181737	130190729	0.293567	0.769089	0.87439	FALSE	FALSE
7077	ENSG00000238227	TMEM250	9	q34.3	136114581	136118863	0.293443	0.769184	0.874436	FALSE	FALSE
7078	ENSG00000100344	PNPLA3	22	q13.31	43923739	43964488	0.292969	0.769546	0.874545	FALSE	FALSE
7079	ENSG00000133985	TTC9	14	q24.2	70641787	70675360	0.292849	0.769638	0.874545	FALSE	FALSE
7080	ENSG00000139684	ESD	13	q14.2	46771256	46797232	0.292816	0.769663	0.874545	FALSE	FALSE
7081	ENSG00000164040	PGRMC2	4	q28.2	128269237	128288829	0.292731	0.769727	0.874556	FALSE	FALSE
7082	ENSG00000069764	PLA2G10	16	p13.12	14672545	14694669	0.292208	0.770127	0.874795	FALSE	FALSE
7083	ENSG00000102786	INTS6	13	q14.3	51354077	51454264	0.292117	0.770197	0.874795	FALSE	FALSE
7084	ENSG00000114742	WDR48	3	p22.2	39051998	39096671	0.291527	0.770648	0.875013	FALSE	FALSE
7085	ENSG00000084623	EIF3I	1	p35.2	32221928	32231604	0.291488	0.770678	0.875013	FALSE	FALSE
7086	ENSG00000167191	GPRC5B	16	p12.3	19856691	19886167	0.291199	0.770899	0.875162	FALSE	FALSE
7087	ENSG00000156140	ADAMTS3	4	q13.3	72280969	72569386	0.2911	0.770975	0.875164	FALSE	FALSE
7088	ENSG00000121486	TRMT1L	1	q25.3	185118098	185157072	0.29049	0.771441	0.875584	FALSE	FALSE
7089	ENSG00000101194	SLC17A9	20	q13.33	62952647	62969585	0.290248	0.771627	0.875717	FALSE	FALSE
7090	ENSG00000164123	C4orf45	4	q32.1	158893134	159038760	0.290151	0.7717	0.875738	FALSE	FALSE
7091	ENSG00000254505	CHMP4A	14	q12	24209583	24213869	0.289893	0.771898	0.875771	FALSE	FALSE
7092	ENSG00000166233	ARIH1	15	q24.1	72474326	72602985	0.289028	0.77256	0.876278	FALSE	FALSE
7093	ENSG00000167792	NDUFV1	11	q13.2	67605653	67612554	0.288448	0.773004	0.876595	FALSE	FALSE
7094	ENSG00000184986	TMEM121	14	q32.33	105526603	105530202	0.288103	0.773268	0.876741	FALSE	FALSE
7095	ENSG00000136014	USP44	12	q22	95516560	95551490	0.28794	0.773393	0.876786	FALSE	FALSE
7096	ENSG00000073417	PDE8A	15	q25.3	84980440	85139145	0.28718	0.773974	0.877259	FALSE	FALSE
7097	ENSG00000164105	SAP30	4	q34.1	173369969	173377532	0.286799	0.774266	0.877527	FALSE	FALSE
7098	ENSG00000167733	HSD11B1L	19	p13.3	5680604	5688523	0.286718	0.774328	0.877535	FALSE	FALSE
7099	ENSG00000183090	FREM3	4	q31.21	143577302	143700675	0.286462	0.774525	0.877663	FALSE	FALSE
7100	ENSG00000138303	ASCC1	10	q22.1	72096032	72217134	0.286036	0.774851	0.877878	FALSE	FALSE
7101	ENSG00000154305	MIA3	1	q41	222618086	222668012	0.285851	0.774992	0.877976	FALSE	FALSE
7102	ENSG00000178826	TMEM139	7	q34	143279957	143288048	0.2855	0.775261	0.87805	FALSE	FALSE
7103	ENSG00000170638	TRABD	22	q13.33	50185915	50199598	0.285479	0.775277	0.87805	FALSE	FALSE
7104	ENSG00000143067	ZNF697	1	p12	119619422	119647773	0.285255	0.775449	0.878182	FALSE	FALSE
7105	ENSG00000137776	SLTM	15	q22.1	58879045	58933653	0.284944	0.775687	0.878328	FALSE	FALSE
7106	ENSG00000114631	PODXL2	3	q21.3	127629181	127672809	0.284694	0.775878	0.878482	FALSE	FALSE
7107	ENSG00000150456	EEF1AKMT1	13	q12.11	20728731	20773958	0.284435	0.776077	0.878644	FALSE	FALSE
7108	ENSG00000102468	HTR2A	13	q14.2	46831550	46897076	0.28403	0.776387	0.878879	FALSE	FALSE
7109	ENSG00000136045	PWP1	12	q23.3	107685732	107713167	0.283984	0.776423	0.878879	FALSE	FALSE
7110	ENSG00000101306	MYLK2	20	q11.21	31819308	31834689	0.283722	0.776623	0.878879	FALSE	FALSE
7111	ENSG00000183386	FHL3	1	p34.3	37996770	38005606	0.283589	0.776725	0.878879	FALSE	FALSE
7112	ENSG00000139352	ASCL1	12	q23.2	102957686	102960516	0.282623	0.777466	0.879478	FALSE	FALSE
7113	ENSG00000108671	PSMD11	17	q11.2	32444261	32483318	0.282535	0.777534	0.879478	FALSE	FALSE
7114	ENSG00000133657	ATP13A3	3	q29	194402672	194498364	0.282227	0.777769	0.879478	FALSE	FALSE
7115	ENSG00000198648	STK39	2	q24.3	167954020	168248141	0.282172	0.777812	0.879478	FALSE	FALSE
7116	ENSG00000105982	RNF32	7	q36.3	156640281	156677130	0.282109	0.77786	0.879478	FALSE	FALSE
7117	ENSG00000122367	LDB3	10	q23.2	86668449	86736068	0.281696	0.778176	0.879539	FALSE	FALSE
7118	ENSG00000163625	WDFY3	4	q21.23	84669610	84966391	0.281225	0.778538	0.879649	FALSE	FALSE
7119	ENSG00000215252	GOLGA8B	15	q14	34525207	34588503	0.281139	0.778604	0.879649	FALSE	FALSE
7120	ENSG00000135387	CAPRIN1	11	p13	34051683	34101156	0.281121	0.778617	0.879649	FALSE	FALSE
7121	ENSG00000052126	PLEKHA5	12	p12.3	19129752	19376400	0.280947	0.778751	0.879725	FALSE	FALSE
7122	ENSG00000070610	GBA2	9	p13.3	35736866	35749228	0.280553	0.779053	0.879878	FALSE	FALSE
7123	ENSG00000161202	DVL3	3	q27.1	184155311	184173614	0.280325	0.779228	0.879966	FALSE	FALSE
7124	ENSG00000160256	FAM207A	21	q22.3	44940010	44976989	0.280208	0.779318	0.879976	FALSE	FALSE
7125	ENSG00000237172	B3GNT9	16	q22.1	67148105	67151214	0.279681	0.779722	0.88015	FALSE	FALSE
7126	ENSG00000124232	RBPJL	20	q13.12	45306851	45317824	0.27936	0.779969	0.880242	FALSE	FALSE
7127	ENSG00000135447	PPP1R1A	12	q13.2	54575387	54588659	0.279021	0.780229	0.880411	FALSE	FALSE
7128	ENSG00000171121	KCNMB3	3	q26.32	179236691	179267002	0.278887	0.780332	0.880449	FALSE	FALSE
7129	ENSG00000213516	RBMXL1	1	p22.2	88979456	88992960	0.278361	0.780735	0.880783	FALSE	FALSE
7130	ENSG00000115827	DCAF17	2	q31.1	171434217	171485052	0.278232	0.780835	0.880783	FALSE	FALSE
7131	ENSG00000162521	RBBP4	1	p35.1	32651142	32686211	0.277801	0.781165	0.881094	FALSE	FALSE
7132	ENSG00000196344	ADH7	4	q23	99412261	99435737	0.277354	0.781509	0.881357	FALSE	FALSE
7133	ENSG00000177692	DNAJC28	21	q22.11	33485530	33491720	0.277268	0.781575	0.881364	FALSE	FALSE
7134	ENSG00000196218	RYR1	19	q13.2	38433699	38587564	0.277019	0.781766	0.88146	FALSE	FALSE
7135	ENSG00000107821	KAZALD1	10	q24.31	101061841	101068131	0.276201	0.782394	0.881919	FALSE	FALSE
7136	ENSG00000198324	PHETA1	12	q24.12	111360651	111369121	0.275981	0.782562	0.881984	FALSE	FALSE
7137	ENSG00000077063	CTTNBP2	7	q31.31	117710651	117874139	0.275178	0.78318	0.882431	FALSE	FALSE
7138	ENSG00000174165	ZDHHC24	11	q13.2	66520637	66546238	0.273714	0.784304	0.882955	FALSE	FALSE
7139	ENSG00000196154	S100A4	1	q21.3	153543613	153550136	0.27257	0.785183	0.883691	FALSE	FALSE
7140	ENSG00000242028	HYPK	15	q15.3	43796142	43803043	0.272483	0.785251	0.883704	FALSE	FALSE
7141	ENSG00000105186	ANKRD27	19	q13.11	32597007	32676597	0.2722	0.785468	0.883735	FALSE	FALSE
7142	ENSG00000171824	EXOSC10	1	p36.22	11066618	11099881	0.272032	0.785597	0.883735	FALSE	FALSE
7143	ENSG00000197982	C1orf122	1	p34.3	37806979	37809454	0.271591	0.785937	0.883954	FALSE	FALSE
7144	ENSG00000106366	SERPINE1	7	q22.1	101127089	101139266	0.271547	0.785971	0.883954	FALSE	FALSE
7145	ENSG00000113532	ST8SIA4	5	q21.1	100806935	100903266	0.271141	0.786283	0.884088	FALSE	FALSE
7146	ENSG00000129204	USP6	17	p13.2	5116438	5175034	0.270168	0.787031	0.884564	FALSE	FALSE
7147	ENSG00000180447	GAS1	9	q21.33	86944363	86947189	0.270121	0.787067	0.884564	FALSE	FALSE
7148	ENSG00000164647	STEAP1	7	q21.13	90154375	90164829	0.269809	0.787307	0.884772	FALSE	FALSE
7149	ENSG00000136243	NUPL2	7	p15.3	23181827	23201011	0.269645	0.787433	0.884789	FALSE	FALSE
7150	ENSG00000269693	AC010422.6	19	p13.2	12525720	12580975	0.269288	0.787708	0.884848	FALSE	FALSE
7151	ENSG00000172421	EFCAB3	17	q23.2	62343941	62416479	0.269158	0.787808	0.884848	FALSE	FALSE
7152	ENSG00000126653	NSRP1	17	q11.2	30115521	30186475	0.269023	0.787912	0.884891	FALSE	FALSE
7153	ENSG00000140455	USP3	15	q22.31	63504511	63594640	0.268584	0.78825	0.885027	FALSE	FALSE
7154	ENSG00000169621	APLF	2	p13.3	68467561	68655862	0.267713	0.78892	0.885525	FALSE	FALSE
7155	ENSG00000123240	OPTN	10	p13	13099449	13138308	0.267518	0.78907	0.88556	FALSE	FALSE
7156	ENSG00000103496	STX4	16	p11.2	31032889	31042975	0.267385	0.789173	0.88556	FALSE	FALSE
7157	ENSG00000165478	HEPACAM	11	q24.2	124919193	124936412	0.266825	0.789604	0.885919	FALSE	FALSE
7158	ENSG00000124831	LRRFIP1	2	q37.3	237627576	237813682	0.266394	0.789936	0.886058	FALSE	FALSE
7159	ENSG00000119953	SMNDC1	10	q25.2	110290730	110304951	0.266182	0.790099	0.8861	FALSE	FALSE
7160	ENSG00000061918	GUCY1B1	4	q32.1	155758992	155807591	0.26593	0.790293	0.886256	FALSE	FALSE
7161	ENSG00000129911	KLF16	19	p13.3	1852399	1863568	0.264931	0.791063	0.886804	FALSE	FALSE
7162	ENSG00000169570	DTWD2	5	q23.1	118837322	118988545	0.264863	0.791115	0.886804	FALSE	FALSE
7163	ENSG00000213339	QTRT1	19	p13.2	10701430	10713437	0.264787	0.791174	0.886808	FALSE	FALSE
7164	ENSG00000164828	SUN1	7	p22.3	816615	896435	0.263851	0.791895	0.887367	FALSE	FALSE
7165	ENSG00000169258	GPRIN1	5	q35.2	176595802	176610133	0.263687	0.792021	0.887446	FALSE	FALSE
7166	ENSG00000085871	MGST2	4	q31.1	139665768	139740745	0.263353	0.792279	0.887553	FALSE	FALSE
7167	ENSG00000186496	ZNF396	18	q12.2	35366697	35377337	0.263179	0.792413	0.887623	FALSE	FALSE
7168	ENSG00000126934	MAP2K2	19	p13.3	4090321	4124129	0.262959	0.792582	0.887623	FALSE	FALSE
7169	ENSG00000268870	AC008758.5	19	p13.2	12391949	12441082	0.262905	0.792624	0.887623	FALSE	FALSE
7170	ENSG00000006744	ELAC2	17	p12	12992391	13018187	0.262572	0.79288	0.887661	FALSE	FALSE
7171	ENSG00000186480	INSIG1	7	q36.3	155297776	155310235	0.262435	0.792986	0.887718	FALSE	FALSE
7172	ENSG00000144567	RETREG2	2	q35	219176225	219185479	0.262099	0.793245	0.887883	FALSE	FALSE
7173	ENSG00000139629	GALNT6	12	q13.13	51351247	51392867	0.26142	0.793768	0.888282	FALSE	FALSE
7174	ENSG00000165409	TSHR	14	q31.1	80954989	81146302	0.26115	0.793977	0.888313	FALSE	FALSE
7175	ENSG00000181418	DDN	12	q13.12	48995149	48999309	0.261112	0.794006	0.888313	FALSE	FALSE
7176	ENSG00000183354	KIAA2026	9	p24.1	5881596	6007901	0.261096	0.794018	0.888313	FALSE	FALSE
7177	ENSG00000028116	VRK2	2	p16.1	57907629	58159920	0.260032	0.794839	0.888981	FALSE	FALSE
7178	ENSG00000239305	RNF103	2	p11.2	86603393	86623866	0.259803	0.795016	0.889055	FALSE	FALSE
7179	ENSG00000245848	CEBPA	19	q13.11	33299934	33302564	0.25956	0.795203	0.889093	FALSE	FALSE
7180	ENSG00000141294	LRRC46	17	q21.32	47831627	47837713	0.259455	0.795284	0.889106	FALSE	FALSE
7181	ENSG00000152620	NADK2	5	p13.2	36192592	36242279	0.259029	0.795613	0.889235	FALSE	FALSE
7182	ENSG00000122877	EGR2	10	q21.3	62811996	62919900	0.258895	0.795716	0.889278	FALSE	FALSE
7183	ENSG00000124659	TBCC	6	p21.1	42744481	42746096	0.258801	0.795789	0.889297	FALSE	FALSE
7184	ENSG00000068383	INPP5A	10	q26.3	132537820	132783480	0.257176	0.797043	0.890511	FALSE	FALSE
7185	ENSG00000109920	FNBP4	11	p11.2	47716517	47767443	0.256856	0.79729	0.890661	FALSE	FALSE
7186	ENSG00000144455	SUMF1	3	p26.1	3700814	4467281	0.256786	0.797344	0.890661	FALSE	FALSE
7187	ENSG00000107625	DDX50	10	q22.1	68901278	68946847	0.256223	0.797779	0.891036	FALSE	FALSE
7188	ENSG00000149927	DOC2A	16	p11.2	30005509	30023270	0.256206	0.797792	0.891036	FALSE	FALSE
7189	ENSG00000146809	ASB15	7	q31.32	123567010	123639481	0.255904	0.798025	0.891175	FALSE	FALSE
7190	ENSG00000165887	ANKRD2	10	q24.2	97572499	97583884	0.255713	0.798172	0.891175	FALSE	FALSE
7191	ENSG00000115816	CEBPZ	2	p22.2	37201612	37231713	0.255667	0.798208	0.891175	FALSE	FALSE
7192	ENSG00000129194	SOX15	17	p13.1	7588178	7590170	0.255666	0.798209	0.891175	FALSE	FALSE
7193	ENSG00000198105	ZNF248	10	p11.21	37776526	37858106	0.255649	0.798222	0.891175	FALSE	FALSE
7194	ENSG00000267385	AC011498.4	19	p13.3	4528427	4540067	0.25419	0.799349	0.892021	FALSE	FALSE
7195	ENSG00000048462	TNFRSF17	16	p13.13	11965107	11968068	0.253828	0.799628	0.892151	FALSE	FALSE
7196	ENSG00000126822	PLEKHG3	14	q23.3	64704102	64750247	0.253751	0.799688	0.892156	FALSE	FALSE
7197	ENSG00000152154	TMEM178A	2	p22.1	39664982	39717963	0.253642	0.799772	0.892187	FALSE	FALSE
7198	ENSG00000092621	PHGDH	1	p12	119648411	119744226	0.253305	0.800032	0.892415	FALSE	FALSE
7199	ENSG00000107223	EDF1	9	q34.3	136862119	136866286	0.253132	0.800166	0.892501	FALSE	FALSE
7200	ENSG00000239474	KLHL41	2	q31.1	169509702	169526262	0.252907	0.80034	0.892634	FALSE	FALSE
7201	ENSG00000131236	CAP1	1	p34.2	40040233	40072649	0.252684	0.800513	0.892639	FALSE	FALSE
7202	ENSG00000115289	PCGF1	2	p13.1	74505043	74508580	0.252139	0.800933	0.892921	FALSE	FALSE
7203	ENSG00000124491	F13A1	6	p25.1	6144085	6321013	0.251853	0.801154	0.893105	FALSE	FALSE
7204	ENSG00000101307	SIRPB1	20	p13	1563521	1620061	0.25169	0.801281	0.893183	FALSE	FALSE
7205	ENSG00000068831	RASGRP2	11	q13.1	64726911	64745456	0.251011	0.801805	0.893587	FALSE	FALSE
7206	ENSG00000138347	MYPN	10	q21.3	68106117	68212017	0.250893	0.801897	0.893587	FALSE	FALSE
7207	ENSG00000185324	CDK10	16	q24.3	89680737	89696364	0.25086	0.801922	0.893587	FALSE	FALSE
7208	ENSG00000135083	CCNJL	5	q33.3	160249106	160345396	0.250292	0.802362	0.893913	FALSE	FALSE
7209	ENSG00000142182	DNMT3L	21	q22.3	44246339	44262216	0.250264	0.802383	0.893913	FALSE	FALSE
7210	ENSG00000153832	FBXO36	2	q36.3	229922302	230013109	0.249995	0.802591	0.894083	FALSE	FALSE
7211	ENSG00000186468	RPS23	5	q14.2	82273358	82278577	0.249743	0.802786	0.894237	FALSE	FALSE
7212	ENSG00000074842	MYDGF	19	p13.3	4641374	4670370	0.249529	0.802952	0.89429	FALSE	FALSE
7213	ENSG00000174405	LIG4	13	q33.3	108207439	108218368	0.249123	0.803265	0.894521	FALSE	FALSE
7214	ENSG00000115267	IFIH1	2	q24.2	162267079	162318703	0.248889	0.803447	0.894598	FALSE	FALSE
7215	ENSG00000183208	GDPGP1	15	q26.1	90233808	90245811	0.24871	0.803585	0.894657	FALSE	FALSE
7216	ENSG00000144026	ZNF514	2	q11.1	95147330	95165413	0.248599	0.803671	0.894661	FALSE	FALSE
7217	ENSG00000130433	CACNG6	19	q13.42	53992288	54012669	0.248359	0.803856	0.894688	FALSE	FALSE
7218	ENSG00000126391	FRMD8	11	q13.1	65386599	65413525	0.248351	0.803863	0.894688	FALSE	FALSE
7219	ENSG00000170075	GPR37L1	1	q32.1	202122858	202133592	0.248167	0.804005	0.894783	FALSE	FALSE
7220	ENSG00000129595	EPB41L4A	5	q22.2	112142441	112419316	0.247951	0.804172	0.894907	FALSE	FALSE
7221	ENSG00000137273	FOXF2	6	p25.3	1389576	1395603	0.247719	0.804351	0.894992	FALSE	FALSE
7222	ENSG00000077616	NAALAD2	11	q14.3	90131515	90192894	0.247708	0.804361	0.894992	FALSE	FALSE
7223	ENSG00000172661	WASHC2C	10	q11.22	45727200	45792961	0.247025	0.804889	0.895393	FALSE	FALSE
7224	ENSG00000084674	APOB	2	p24.1	21001429	21044073	0.246714	0.80513	0.895449	FALSE	FALSE
7225	ENSG00000149506	ZP1	11	q12.2	60867562	60875693	0.246591	0.805225	0.895449	FALSE	FALSE
7226	ENSG00000198799	LRIG2	1	p13.2	113073209	113132260	0.246585	0.805229	0.895449	FALSE	FALSE
7227	ENSG00000142089	IFITM3	11	p15.5	319669	327537	0.246224	0.805509	0.895627	FALSE	FALSE
7228	ENSG00000168765	GSTM4	1	p13.3	109656081	109674836	0.245728	0.805893	0.895823	FALSE	FALSE
7229	ENSG00000104341	LAPTM4B	8	q22.1	97775057	97853013	0.245222	0.806284	0.896196	FALSE	FALSE
7230	ENSG00000141696	P3H4	17	q21.2	41801947	41812604	0.244993	0.806462	0.896281	FALSE	FALSE
7231	ENSG00000265690	AC074143.1	16	q22.1	67163385	67165815	0.244792	0.806617	0.896281	FALSE	FALSE
7232	ENSG00000040633	PHF23	17	p13.1	7235028	7239722	0.244782	0.806625	0.896281	FALSE	FALSE
7233	ENSG00000162438	CTRC	1	p36.21	15438439	15449242	0.244736	0.806661	0.896281	FALSE	FALSE
7234	ENSG00000169905	TOR1AIP2	1	q25.2	179839967	179877803	0.244722	0.806671	0.896281	FALSE	FALSE
7235	ENSG00000163352	LENEP	1	q21.3	154993586	154994315	0.244526	0.806823	0.896358	FALSE	FALSE
7236	ENSG00000155530	LRGUK	7	q33	134127299	134264591	0.243112	0.807919	0.897329	FALSE	FALSE
7237	ENSG00000259224	SLC35G6	17	p13.1	7481332	7483496	0.243103	0.807925	0.897329	FALSE	FALSE
7238	ENSG00000069869	NEDD4	15	q21.3	55826922	55993746	0.242648	0.808278	0.89735	FALSE	FALSE
7239	ENSG00000144395	CCDC150	2	q33.1	196639554	196763490	0.242403	0.808468	0.897437	FALSE	FALSE
7240	ENSG00000115484	CCT4	2	p15	61868089	61888804	0.241678	0.809029	0.89781	FALSE	FALSE
7241	ENSG00000178150	ZNF114	19	q13.33	48270102	48287608	0.241535	0.809141	0.897871	FALSE	FALSE
7242	ENSG00000145244	CORIN	4	p12	47593998	47838106	0.240897	0.809635	0.898232	FALSE	FALSE
7243	ENSG00000054116	TRAPPC3	1	p34.3	36136570	36156053	0.2404	0.81002	0.89841	FALSE	FALSE
7244	ENSG00000082438	COBLL1	2	q24.3	164653624	164843679	0.240239	0.810145	0.898423	FALSE	FALSE
7245	ENSG00000185739	SRL	16	p13.3	4189374	4242080	0.239741	0.810531	0.898652	FALSE	FALSE
7246	ENSG00000141527	CARD14	17	q25.3	80169992	80209331	0.239682	0.810577	0.898652	FALSE	FALSE
7247	ENSG00000006015	REX1BD	19	p13.11	18588685	18592336	0.239544	0.810684	0.898708	FALSE	FALSE
7248	ENSG00000165269	AQP7	9	p13.3	33383179	33402682	0.239373	0.810817	0.898774	FALSE	FALSE
7249	ENSG00000116711	PLA2G4A	1	q31.1	186828953	186988981	0.238959	0.811137	0.898899	FALSE	FALSE
7250	ENSG00000100280	AP1B1	22	q12.2	29327680	29423179	0.237968	0.811906	0.899376	FALSE	FALSE
7251	ENSG00000144035	NAT8	2	p13.1	73640832	73642393	0.237448	0.812309	0.899686	FALSE	FALSE
7252	ENSG00000087157	PGS1	17	q25.3	78378640	78425114	0.23739	0.812354	0.899686	FALSE	FALSE
7253	ENSG00000151005	TKTL2	4	q32.2	163471093	163473746	0.237133	0.812554	0.899845	FALSE	FALSE
7254	ENSG00000134001	EIF2S1	14	q23.3	67359997	67386516	0.236605	0.812963	0.900057	FALSE	FALSE
7255	ENSG00000163605	PPP4R2	3	p13	72996785	73069199	0.236595	0.812971	0.900057	FALSE	FALSE
7256	ENSG00000176715	ACSF3	16	q24.3	89088375	89164121	0.235892	0.813516	0.900181	FALSE	FALSE
7257	ENSG00000176153	GPX2	14	q23.3	64939152	64942905	0.235799	0.813589	0.900181	FALSE	FALSE
7258	ENSG00000171960	PPIH	1	p34.2	42658425	42676758	0.235587	0.813753	0.900299	FALSE	FALSE
7259	ENSG00000166477	LEO1	15	q21.2	51938025	51971806	0.235218	0.81404	0.900429	FALSE	FALSE
7260	ENSG00000219438	FAM19A5	22	q13.32	48489460	48850912	0.235112	0.814122	0.900457	FALSE	FALSE
7261	ENSG00000176024	ZNF613	19	q13.41	51927147	51948759	0.234715	0.81443	0.900624	FALSE	FALSE
7262	ENSG00000196739	COL27A1	9	q32	114155560	114312511	0.234576	0.814538	0.900624	FALSE	FALSE
7263	ENSG00000140950	TLDC1	16	q24.1	84476421	84554033	0.234438	0.814645	0.900624	FALSE	FALSE
7264	ENSG00000129009	ISLR	15	q24.1	74173671	74176872	0.234375	0.814693	0.900624	FALSE	FALSE
7265	ENSG00000132436	FIGNL1	7	p12.1	50444128	50542535	0.234214	0.814819	0.900624	FALSE	FALSE
7266	ENSG00000157017	GHRL	3	p25.3	10285675	10292947	0.23419	0.814837	0.900624	FALSE	FALSE
7267	ENSG00000132376	INPP5K	17	p13.3	1494571	1516888	0.233379	0.815467	0.901158	FALSE	FALSE
7268	ENSG00000206190	ATP10A	15	q12	25677273	25865172	0.23324	0.815575	0.901158	FALSE	FALSE
7269	ENSG00000159256	MORC3	21	q22.12	36320189	36386148	0.233237	0.815577	0.901158	FALSE	FALSE
7270	ENSG00000176401	EID2B	19	q13.2	39530990	39532854	0.233066	0.81571	0.901215	FALSE	FALSE
7271	ENSG00000154845	PPP4R1	18	p11.22	9546791	9615240	0.232886	0.81585	0.901307	FALSE	FALSE
7272	ENSG00000203791	EEF1AKMT2	10	q26.13	124748149	124791870	0.232802	0.815915	0.901317	FALSE	FALSE
7273	ENSG00000125753	VASP	19	q13.32	45506579	45526983	0.232549	0.816111	0.90133	FALSE	FALSE
7274	ENSG00000148297	MED22	9	q34.2	133338323	133348131	0.232445	0.816193	0.90133	FALSE	FALSE
7275	ENSG00000196083	IL1RAP	3	q28	190514051	190659750	0.232264	0.816333	0.90133	FALSE	FALSE
7276	ENSG00000197386	HTT	4	p16.3	3041422	3243960	0.232161	0.816413	0.90133	FALSE	FALSE
7277	ENSG00000092208	GEMIN2	14	q21.1	39114223	39136973	0.231796	0.816696	0.901431	FALSE	FALSE
7278	ENSG00000183077	AFMID	17	q25.3	78187317	78207701	0.231612	0.816839	0.901519	FALSE	FALSE
7279	ENSG00000162924	REL	2	p16.1	60881521	60931610	0.231549	0.816888	0.901519	FALSE	FALSE
7280	ENSG00000162783	IER5	1	q25.3	181088712	181092899	0.231422	0.816987	0.901565	FALSE	FALSE
7281	ENSG00000033627	ATP6V0A1	17	q21.2	42458844	42522611	0.230463	0.817732	0.902105	FALSE	FALSE
7282	ENSG00000135736	CCDC102A	16	q21	57512178	57536599	0.230366	0.817807	0.902105	FALSE	FALSE
7283	ENSG00000134308	YWHAQ	2	p25.1	9583972	9631014	0.23032	0.817843	0.902105	FALSE	FALSE
7284	ENSG00000169607	CKAP2L	2	q14.1	112736607	112764677	0.230251	0.817897	0.902105	FALSE	FALSE
7285	ENSG00000179115	FARSA	19	p13.13	12922479	12934037	0.230138	0.817984	0.902105	FALSE	FALSE
7286	ENSG00000168826	ZBTB49	4	p16.3	4290251	4321786	0.229329	0.818613	0.902585	FALSE	FALSE
7287	ENSG00000125485	DDX31	9	q34.13	132592997	132670401	0.22913	0.818768	0.902585	FALSE	FALSE
7288	ENSG00000182333	LIPF	10	q23.31	88664441	88678814	0.228996	0.818872	0.902585	FALSE	FALSE
7289	ENSG00000198298	ZNF485	10	q11.21	43606407	43617903	0.228485	0.819269	0.902836	FALSE	FALSE
7290	ENSG00000172785	CBWD1	9	p24.3	121038	179147	0.228272	0.819435	0.902956	FALSE	FALSE
7291	ENSG00000100162	CENPM	22	q13.2	41938721	41947164	0.22803	0.819623	0.903042	FALSE	FALSE
7292	ENSG00000105270	CLIP3	19	q13.12	36014660	36033343	0.228026	0.819626	0.903042	FALSE	FALSE
7293	ENSG00000188786	MTF1	1	p34.3	37809567	37859620	0.227913	0.819714	0.903077	FALSE	FALSE
7294	ENSG00000101335	MYL9	20	q11.23	36541484	36551447	0.22726	0.820222	0.903324	FALSE	FALSE
7295	ENSG00000215912	TTC34	1	p36.32	2635976	2801717	0.227129	0.820323	0.903374	FALSE	FALSE
7296	ENSG00000175567	UCP2	11	q13.4	73974667	73983307	0.226604	0.820732	0.903699	FALSE	FALSE
7297	ENSG00000185619	PCGF3	4	p16.3	705748	770640	0.226127	0.821103	0.903884	FALSE	FALSE
7298	ENSG00000138735	PDE5A	4	q26	119494395	119628991	0.226071	0.821146	0.903884	FALSE	FALSE
7299	ENSG00000148690	FRA10AC1	10	q23.33	93667883	93702572	0.225878	0.821296	0.903884	FALSE	FALSE
7300	ENSG00000114805	PLCH1	3	q25.31	155375580	155745067	0.225674	0.821455	0.903997	FALSE	FALSE
7301	ENSG00000186603	HPDL	1	p34.1	45326905	45328533	0.224804	0.822132	0.904554	FALSE	FALSE
7302	ENSG00000016864	GLT8D1	3	p21.1	52694488	52706032	0.223889	0.822843	0.905026	FALSE	FALSE
7303	ENSG00000104081	BMF	15	q15.1	40087890	40108892	0.223253	0.823338	0.905445	FALSE	FALSE
7304	ENSG00000141437	SLC25A52	18	q12.1	31759562	31760880	0.223045	0.823501	0.905446	FALSE	FALSE
7305	ENSG00000132570	PCBD2	5	q31.1	134904906	135007959	0.222991	0.823543	0.905446	FALSE	FALSE
7306	ENSG00000179598	PLD6	17	p11.2	17200995	17206315	0.222951	0.823574	0.905446	FALSE	FALSE
7307	ENSG00000130703	OSBPL2	20	q13.33	62231922	62296213	0.2226	0.823847	0.905452	FALSE	FALSE
7308	ENSG00000131467	PSME3	17	q21.31	42824385	42843758	0.221873	0.824413	0.905567	FALSE	FALSE
7309	ENSG00000085840	ORC1	1	p32.3	52372829	52404459	0.221472	0.824725	0.905684	FALSE	FALSE
7310	ENSG00000109689	STIM2	4	p15.2	26857678	27025381	0.221444	0.824747	0.905684	FALSE	FALSE
7311	ENSG00000171757	LRRC34	3	q26.2	169793428	169812986	0.220887	0.825181	0.906098	FALSE	FALSE
7312	ENSG00000005156	LIG3	17	q12	34980494	35009743	0.220647	0.825367	0.906241	FALSE	FALSE
7313	ENSG00000128298	BAIAP2L2	22	q13.1	38084889	38110670	0.220522	0.825465	0.906266	FALSE	FALSE
7314	ENSG00000141013	GAS8	16	q24.3	90019629	90044975	0.220173	0.825736	0.90637	FALSE	FALSE
7315	ENSG00000176788	BASP1	5	p15.1	17065598	17276843	0.220132	0.825769	0.90637	FALSE	FALSE
7316	ENSG00000164749	HNF4G	8	q21.13	75407914	75566843	0.21983	0.826004	0.906566	FALSE	FALSE
7317	ENSG00000171163	ZNF692	1	q44	248850006	248859144	0.21948	0.826276	0.906803	FALSE	FALSE
7318	ENSG00000127445	PIN1	19	p13.2	9835257	9849682	0.219177	0.826512	0.907	FALSE	FALSE
7319	ENSG00000127472	PLA2G5	1	p36.13	20028179	20091190	0.219007	0.826645	0.907014	FALSE	FALSE
7320	ENSG00000165392	WRN	8	p12	31033801	31173769	0.219002	0.826648	0.907014	FALSE	FALSE
7321	ENSG00000101347	SAMHD1	20	q11.23	36889773	36951901	0.218915	0.826716	0.907014	FALSE	FALSE
7322	ENSG00000213402	PTPRCAP	11	q13.2	67435510	67438067	0.217737	0.827634	0.907755	FALSE	FALSE
7323	ENSG00000137731	FXYD2	11	q23.3	117800844	117828698	0.217523	0.827801	0.907755	FALSE	FALSE
7324	ENSG00000121064	SCPEP1	17	q22	56978105	57006768	0.217495	0.827823	0.907755	FALSE	FALSE
7325	ENSG00000111052	LIN7A	12	q21.31	80792520	80937925	0.216988	0.828217	0.908017	FALSE	FALSE
7326	ENSG00000101210	EEF1A2	20	q13.33	63488012	63499322	0.21676	0.828395	0.908129	FALSE	FALSE
7327	ENSG00000014123	UFL1	6	q16.1	96521595	96555276	0.216566	0.828546	0.90817	FALSE	FALSE
7328	ENSG00000137880	GCHFR	15	q15.1	40764020	40767710	0.216176	0.828851	0.908425	FALSE	FALSE
7329	ENSG00000126858	RHOT1	17	q11.2	32142454	32253374	0.216042	0.828955	0.908425	FALSE	FALSE
7330	ENSG00000158865	SLC5A11	16	p12.1	24845841	24911628	0.215977	0.829006	0.908425	FALSE	FALSE
7331	ENSG00000175536	LIPT2	11	q13.4	74491712	74493733	0.215076	0.829708	0.909069	FALSE	FALSE
7332	ENSG00000133619	KRBA1	7	q36.1	149714781	149734575	0.21492	0.82983	0.90914	FALSE	FALSE
7333	ENSG00000139436	GIT2	12	q24.11	109929792	109996389	0.214445	0.8302	0.909381	FALSE	FALSE
7334	ENSG00000125124	BBS2	16	q13	56466836	56520283	0.21442	0.83022	0.909381	FALSE	FALSE
7335	ENSG00000168795	ZBTB5	9	p13.2	37438114	37465399	0.213485	0.830949	0.909804	FALSE	FALSE
7336	ENSG00000132465	JCHAIN	4	q13.3	70655541	70681817	0.212959	0.831359	0.910191	FALSE	FALSE
7337	ENSG00000156162	DPY19L4	8	q22.1	94719703	94793836	0.21221	0.831943	0.910456	FALSE	FALSE
7338	ENSG00000162543	UBXN10	1	p36.12	20186085	20196048	0.211721	0.832324	0.910679	FALSE	FALSE
7339	ENSG00000105355	PLIN3	19	p13.3	4838341	4867768	0.211657	0.832375	0.910679	FALSE	FALSE
7340	ENSG00000145832	SLC25A48	5	q31.1	135579202	135889770	0.21111	0.832802	0.911021	FALSE	FALSE
7341	ENSG00000126458	RRAS	19	q13.33	49635292	49640201	0.210712	0.833112	0.911173	FALSE	FALSE
7342	ENSG00000125818	PSMF1	20	p13	1113263	1189415	0.210447	0.833319	0.911337	FALSE	FALSE
7343	ENSG00000132952	USPL1	13	q12.3	30617693	30660770	0.209712	0.833893	0.911715	FALSE	FALSE
7344	ENSG00000173457	PPP1R14B	11	q13.1	64244480	64246941	0.209448	0.834098	0.911877	FALSE	FALSE
7345	ENSG00000198774	RASSF9	12	q21.31	85800697	85836570	0.209191	0.834299	0.911986	FALSE	FALSE
7346	ENSG00000125813	PAX1	20	p11.22	21705659	21718486	0.208939	0.834496	0.911986	FALSE	FALSE
7347	ENSG00000136305	CIDEB	14	q12	24305096	24311430	0.208809	0.834598	0.911986	FALSE	FALSE
7348	ENSG00000172766	NAA16	13	q14.11	41311205	41377030	0.208511	0.83483	0.912116	FALSE	FALSE
7349	ENSG00000102683	SGCG	13	q12.12	23180952	23325165	0.208165	0.8351	0.912162	FALSE	FALSE
7350	ENSG00000143839	REN	1	q32.1	204154819	204190324	0.20807	0.835174	0.912162	FALSE	FALSE
7351	ENSG00000197134	ZNF257	19	p12	22052452	22091480	0.207663	0.835492	0.912262	FALSE	FALSE
7352	ENSG00000105245	NUMBL	19	q13.2	40665905	40690972	0.207607	0.835536	0.912262	FALSE	FALSE
7353	ENSG00000183172	SMDT1	22	q13.2	42079691	42084284	0.207319	0.835761	0.912382	FALSE	FALSE
7354	ENSG00000069696	DRD4	11	p15.5	637293	640706	0.206994	0.836014	0.912392	FALSE	FALSE
7355	ENSG00000247626	MARS2	2	q33.1	197705369	197708387	0.206971	0.836033	0.912392	FALSE	FALSE
7356	ENSG00000120942	UBIAD1	1	p36.22	11273206	11296049	0.206943	0.836054	0.912392	FALSE	FALSE
7357	ENSG00000214946	TBC1D26	17	p12	15732247	15749192	0.206238	0.836605	0.912698	FALSE	FALSE
7358	ENSG00000123104	ITPR2	12	p11.23	26336515	26833198	0.205925	0.83685	0.912705	FALSE	FALSE
7359	ENSG00000130368	MAS1	6	q25.3	159906690	159916530	0.205338	0.837308	0.912934	FALSE	FALSE
7360	ENSG00000141570	CBX8	17	q25.3	79792132	79801683	0.205257	0.837371	0.912934	FALSE	FALSE
7361	ENSG00000088298	EDEM2	20	q11.22	35115357	35147364	0.205202	0.837415	0.912934	FALSE	FALSE
7362	ENSG00000060491	OGFR	20	q13.33	62804835	62814000	0.205016	0.83756	0.912974	FALSE	FALSE
7363	ENSG00000178966	RMI1	9	q21.32	83980711	84004074	0.204916	0.837638	0.912997	FALSE	FALSE
7364	ENSG00000112146	FBXO9	6	p12.1	53051991	53100873	0.204653	0.837843	0.913096	FALSE	FALSE
7365	ENSG00000255639	AC005833.1	12	p13.32	4649101	4774184	0.204402	0.838039	0.913221	FALSE	FALSE
7366	ENSG00000114854	TNNC1	3	p21.1	52451102	52454070	0.20436	0.838072	0.913221	FALSE	FALSE
7367	ENSG00000253368	TRNP1	1	p36.11	26993707	27000898	0.204106	0.838271	0.913345	FALSE	FALSE
7368	ENSG00000008277	ADAM22	7	q21.12	87934143	88202889	0.204068	0.8383	0.913345	FALSE	FALSE
7369	ENSG00000078124	ACER3	11	q13.5	76860867	77026797	0.203989	0.838362	0.91335	FALSE	FALSE
7370	ENSG00000165533	TTC8	14	q31.3	88824153	88881078	0.202802	0.83929	0.914111	FALSE	FALSE
7371	ENSG00000122674	CCZ1	7	p22.1	5898725	5926550	0.202611	0.839439	0.914182	FALSE	FALSE
7372	ENSG00000128482	RNF112	17	p11.2	19411125	19417276	0.202328	0.839661	0.914327	FALSE	FALSE
7373	ENSG00000006606	CCL26	7	q11.23	75769533	75789896	0.202221	0.839744	0.914327	FALSE	FALSE
7374	ENSG00000100413	POLR3H	22	q13.2	41525804	41544606	0.202138	0.839809	0.914327	FALSE	FALSE
7375	ENSG00000157423	HYDIN	16	q22.2	70807378	71230722	0.201965	0.839944	0.914387	FALSE	FALSE
7376	ENSG00000142534	RPS11	19	q13.33	49496365	49499689	0.201882	0.840009	0.914395	FALSE	FALSE
7377	ENSG00000118492	ADGB	6	q24.3	146598965	146815462	0.201712	0.840142	0.914415	FALSE	FALSE
7378	ENSG00000142694	EVA1B	1	p34.3	36322031	36324154	0.200833	0.840829	0.914976	FALSE	FALSE
7379	ENSG00000213988	ZNF90	19	p12	20077994	20127076	0.200669	0.840957	0.915053	FALSE	FALSE
7380	ENSG00000156261	CCT8	21	q21.3	29055805	29073797	0.200437	0.841139	0.915188	FALSE	FALSE
7381	ENSG00000151327	FAM177A1	14	q13.2	35044907	35113130	0.200328	0.841224	0.915218	FALSE	FALSE
7382	ENSG00000039068	CDH1	16	q22.1	68737225	68835548	0.199908	0.841553	0.915514	FALSE	FALSE
7383	ENSG00000148082	SHC3	9	q22.1	89005771	89178767	0.199431	0.841926	0.91573	FALSE	FALSE
7384	ENSG00000243477	NAA80	3	p21.31	50296402	50299421	0.199365	0.841977	0.91573	FALSE	FALSE
7385	ENSG00000101200	AVP	20	p13	3082556	3084724	0.198913	0.842331	0.915986	FALSE	FALSE
7386	ENSG00000146411	SLC2A12	6	q23.2	133988697	134052636	0.198489	0.842662	0.916222	FALSE	FALSE
7387	ENSG00000114349	GNAT1	3	p21.31	50191612	50196516	0.197225	0.843651	0.917038	FALSE	FALSE
7388	ENSG00000119487	MAPKAP1	9	q33.3	125437393	125707234	0.19688	0.843922	0.917216	FALSE	FALSE
7389	ENSG00000085741	WNT11	11	q13.5	76186325	76210736	0.19619	0.844462	0.917523	FALSE	FALSE
7390	ENSG00000150753	CCT5	5	p15.2	10249921	10266412	0.19589	0.844696	0.91766	FALSE	FALSE
7391	ENSG00000122406	RPL5	1	p22.1	92831983	92841924	0.193848	0.846295	0.918857	FALSE	FALSE
7392	ENSG00000163995	ABLIM2	4	p16.1	7965310	8158832	0.193316	0.846711	0.919105	FALSE	FALSE
7393	ENSG00000117971	CHRNB4	15	q25.1	78624119	78727754	0.192975	0.846978	0.919281	FALSE	FALSE
7394	ENSG00000132911	NMUR2	5	q33.1	152391532	152433368	0.192908	0.847031	0.919281	FALSE	FALSE
7395	ENSG00000115446	UNC50	2	q11.2	98608579	98618515	0.192779	0.847132	0.919328	FALSE	FALSE
7396	ENSG00000170191	NANP	20	p11.21	25612935	25624175	0.192616	0.84726	0.919356	FALSE	FALSE
7397	ENSG00000130768	SMPDL3B	1	p35.3	27934993	27959157	0.192497	0.847353	0.919356	FALSE	FALSE
7398	ENSG00000159784	FAM131B	7	q34	143353400	143362770	0.192389	0.847438	0.919356	FALSE	FALSE
7399	ENSG00000187010	RHD	1	p36.11	25272393	25330445	0.191591	0.848063	0.919685	FALSE	FALSE
7400	ENSG00000163873	GRIK3	1	p34.3	36795527	37034129	0.191551	0.848094	0.919685	FALSE	FALSE
7401	ENSG00000151834	GABRA2	4	p12	46248427	46475230	0.191359	0.848245	0.919786	FALSE	FALSE
7402	ENSG00000144674	GOLGA4	3	p22.2	37243177	37366751	0.191	0.848526	0.919904	FALSE	FALSE
7403	ENSG00000123080	CDKN2C	1	p32.3	50960745	50974633	0.190743	0.848727	0.919997	FALSE	FALSE
7404	ENSG00000108506	INTS2	17	q23.2	61865367	61928016	0.190558	0.848872	0.920091	FALSE	FALSE
7405	ENSG00000120322	PCDHB8	5	q31.3	141177790	141180529	0.190342	0.849041	0.920212	FALSE	FALSE
7406	ENSG00000196081	ZNF724	19	p12	23221599	23250390	0.190176	0.849171	0.920289	FALSE	FALSE
7407	ENSG00000163064	EN1	2	q14.2	118842171	118847678	0.189892	0.849394	0.920407	FALSE	FALSE
7408	ENSG00000136960	ENPP2	8	q24.12	119557086	119673453	0.189484	0.849714	0.920553	FALSE	FALSE
7409	ENSG00000188313	PLSCR1	3	q24	146515180	146544864	0.189202	0.849935	0.920611	FALSE	FALSE
7410	ENSG00000126778	SIX1	14	q23.1	60643415	60658259	0.189136	0.849986	0.920611	FALSE	FALSE
7411	ENSG00000134007	ADAM20	14	q24.2	70522358	70535015	0.188616	0.850394	0.920883	FALSE	FALSE
7412	ENSG00000085377	PREP	6	q21	105277565	105403084	0.188522	0.850468	0.920883	FALSE	FALSE
7413	ENSG00000162692	VCAM1	1	p21.2	100719742	100739045	0.188338	0.850611	0.920977	FALSE	FALSE
7414	ENSG00000173020	GRK2	11	q13.2	67266410	67286556	0.187416	0.851334	0.921572	FALSE	FALSE
7415	ENSG00000144115	THNSL2	2	p11.2	88170295	88186636	0.18711	0.851575	0.921645	FALSE	FALSE
7416	ENSG00000185818	NAT8L	4	p16.3	2059512	2069089	0.186679	0.851913	0.921948	FALSE	FALSE
7417	ENSG00000120948	TARDBP	1	p36.22	11012344	11026420	0.186098	0.852368	0.922132	FALSE	FALSE
7418	ENSG00000262560	AC018512.1	15	q15.3	43772617	43799133	0.185834	0.852575	0.922211	FALSE	FALSE
7419	ENSG00000118369	USP35	11	q14.1	78188812	78214711	0.18578	0.852618	0.922211	FALSE	FALSE
7420	ENSG00000186635	ARAP1	11	q13.4	72685069	72793599	0.185326	0.852973	0.92247	FALSE	FALSE
7421	ENSG00000165078	CPA6	8	q13.2	67422038	67746385	0.185245	0.853037	0.922477	FALSE	FALSE
7422	ENSG00000134917	ADAMTS8	11	q24.3	130404925	130428993	0.184977	0.853247	0.92258	FALSE	FALSE
7423	ENSG00000183549	ACSM5	16	p12.3	20409534	20441336	0.184596	0.853546	0.922777	FALSE	FALSE
7424	ENSG00000105427	CNFN	19	q13.2	42387019	42390287	0.184139	0.853904	0.923097	FALSE	FALSE
7425	ENSG00000172940	SLC22A13	3	p22.2	38265812	38278757	0.183916	0.85408	0.923167	FALSE	FALSE
7426	ENSG00000187959	CPSF4L	17	q25.1	73248449	73262352	0.183734	0.854222	0.923228	FALSE	FALSE
7427	ENSG00000125482	TTF1	9	q34.13	132375548	132406851	0.183696	0.854252	0.923228	FALSE	FALSE
7428	ENSG00000058404	CAMK2B	7	p13	44217150	44334577	0.183497	0.854408	0.923334	FALSE	FALSE
7429	ENSG00000166068	SPRED1	15	q14	38252326	38357249	0.183019	0.854783	0.923642	FALSE	FALSE
7430	ENSG00000117143	UAP1	1	q23.3	162561506	162599842	0.182986	0.854809	0.923642	FALSE	FALSE
7431	ENSG00000251569	AC093899.2	2	q31.1	169479480	169525922	0.182471	0.855213	0.923746	FALSE	FALSE
7432	ENSG00000214595	EML6	2	p16.1	54723499	54972025	0.182288	0.855357	0.923797	FALSE	FALSE
7433	ENSG00000186230	ZNF749	19	q13.43	57435329	57445485	0.182087	0.855515	0.923843	FALSE	FALSE
7434	ENSG00000101255	TRIB3	20	p13	362835	397559	0.181803	0.855737	0.92389	FALSE	FALSE
7435	ENSG00000068697	LAPTM4A	2	p24.1	20032650	20052028	0.181713	0.855808	0.92389	FALSE	FALSE
7436	ENSG00000018699	TTC27	2	p22.3	32628032	32821051	0.181697	0.855821	0.92389	FALSE	FALSE
7437	ENSG00000101193	GID8	20	q13.33	62938119	62948475	0.181662	0.855848	0.92389	FALSE	FALSE
7438	ENSG00000164142	FAM160A1	4	q31.3	151409216	151663632	0.18037	0.856862	0.924547	FALSE	FALSE
7439	ENSG00000182534	MXRA7	17	q25.1	76672551	76711016	0.179599	0.857468	0.925004	FALSE	FALSE
7440	ENSG00000165443	PHYHIPL	10	q21.1	59176590	59247774	0.179342	0.857669	0.925106	FALSE	FALSE
7441	ENSG00000205659	LIN52	14	q24.3	74084796	74201235	0.178816	0.858082	0.925489	FALSE	FALSE
7442	ENSG00000119950	MXI1	10	q25.2	110207605	110287365	0.177269	0.859297	0.926361	FALSE	FALSE
7443	ENSG00000139200	PIANP	12	p13.31	6693792	6700800	0.177095	0.859434	0.926383	FALSE	FALSE
7444	ENSG00000119718	EIF2B2	14	q24.3	75002911	75012366	0.176969	0.859533	0.926428	FALSE	FALSE
7445	ENSG00000129625	REEP5	5	q22.2	112876379	112922539	0.176602	0.859821	0.926675	FALSE	FALSE
7446	ENSG00000198796	ALPK2	18	q21.32	58481247	58628957	0.176061	0.860246	0.926894	FALSE	FALSE
7447	ENSG00000130707	ASS1	9	q34.11	130444929	130501274	0.176048	0.860256	0.926894	FALSE	FALSE
7448	ENSG00000099994	SUSD2	22	q11.23	24181259	24189110	0.175491	0.860693	0.927178	FALSE	FALSE
7449	ENSG00000117791	MARC2	1	q41	220748225	220784815	0.174938	0.861129	0.927333	FALSE	FALSE
7450	ENSG00000175322	ZNF519	18	p11.21	14057457	14132490	0.174588	0.861404	0.927567	FALSE	FALSE
7451	ENSG00000020129	NCDN	1	p34.3	35557473	35567274	0.174237	0.861679	0.927801	FALSE	FALSE
7452	ENSG00000119042	SATB2	2	q33.1	199269500	199471266	0.174101	0.861786	0.927853	FALSE	FALSE
7453	ENSG00000198691	ABCA4	1	p22.1	93992835	94121132	0.173821	0.862006	0.927903	FALSE	FALSE
7454	ENSG00000103528	SYT17	16	p12.3	19167971	19268334	0.173025	0.862631	0.928263	FALSE	FALSE
7455	ENSG00000119772	DNMT3A	2	p23.3	25227855	25342590	0.17274	0.862856	0.928325	FALSE	FALSE
7456	ENSG00000175414	ARL10	5	q35.2	176365468	176401865	0.171977	0.863455	0.928712	FALSE	FALSE
7457	ENSG00000180138	CSNK1A1L	13	q13.3	37103259	37105664	0.171784	0.863607	0.92875	FALSE	FALSE
7458	ENSG00000078699	CBFA2T2	20	q11.21	33490075	33650036	0.171638	0.863722	0.928811	FALSE	FALSE
7459	ENSG00000038358	EDC4	16	q22.1	67873023	67884503	0.171471	0.863853	0.92889	FALSE	FALSE
7460	ENSG00000164743	C8orf48	8	p22	13566843	13568287	0.171293	0.863993	0.928978	FALSE	FALSE
7461	ENSG00000141198	TOM1L1	17	q22	54899387	54961956	0.170859	0.864335	0.929157	FALSE	FALSE
7462	ENSG00000129473	BCL2L2	14	q11.2	23298790	23311759	0.170779	0.864397	0.929162	FALSE	FALSE
7463	ENSG00000185721	DRG1	22	q12.2	31399523	31530634	0.170564	0.864567	0.929281	FALSE	FALSE
7464	ENSG00000145868	FBXO38	5	q32	148383935	148442836	0.169842	0.865134	0.929743	FALSE	FALSE
7465	ENSG00000120088	CRHR1	17	q21.31	45784280	45835828	0.169796	0.865171	0.929743	FALSE	FALSE
7466	ENSG00000164742	ADCY1	7	p12.3	45574140	45723116	0.169646	0.865289	0.929807	FALSE	FALSE
7467	ENSG00000124406	ATP8A1	4	p13	42408373	42657105	0.169178	0.865657	0.929968	FALSE	FALSE
7468	ENSG00000178467	P4HTM	3	p21.31	48989886	49007154	0.169058	0.865751	0.929968	FALSE	FALSE
7469	ENSG00000135250	SRPK2	7	q22.3	105110704	105399308	0.169011	0.865788	0.929968	FALSE	FALSE
7470	ENSG00000151655	ITIH2	10	p14	7703269	7749520	0.168402	0.866267	0.930342	FALSE	FALSE
7471	ENSG00000177842	ZNF620	3	p22.1	40477131	40518736	0.167806	0.866736	0.930604	FALSE	FALSE
7472	ENSG00000089094	KDM2B	12	q24.31	121429097	121581015	0.167685	0.866831	0.930604	FALSE	FALSE
7473	ENSG00000115966	ATF2	2	q31.1	175072250	175168382	0.167591	0.866905	0.930604	FALSE	FALSE
7474	ENSG00000186638	KIF24	9	p13.3	34252381	34311371	0.166812	0.867518	0.931111	FALSE	FALSE
7475	ENSG00000097046	CDC7	1	p22.1	91500893	91525764	0.166709	0.867599	0.931111	FALSE	FALSE
7476	ENSG00000198833	UBE2J1	6	q15	89326625	89352848	0.166363	0.867871	0.931282	FALSE	FALSE
7477	ENSG00000189409	MMP23B	1	p36.33	1632095	1635263	0.16553	0.868527	0.931846	FALSE	FALSE
7478	ENSG00000254806	SYS1-DBNDD2	20	q13.12	45363200	45410610	0.164998	0.868945	0.932231	FALSE	FALSE
7479	ENSG00000198208	RPS6KL1	14	q24.3	74903954	74923396	0.164814	0.86909	0.932234	FALSE	FALSE
7480	ENSG00000270181	BIVM-ERCC5	13	q33.1	102799110	102875994	0.164782	0.869116	0.932234	FALSE	FALSE
7481	ENSG00000186866	POFUT2	21	q22.3	45263928	45287898	0.164771	0.869124	0.932234	FALSE	FALSE
7482	ENSG00000120693	SMAD9	13	q13.3	36844831	36920765	0.164192	0.86958	0.932473	FALSE	FALSE
7483	ENSG00000174628	IQCK	16	p12.3	19716456	19858467	0.16368	0.869983	0.932824	FALSE	FALSE
7484	ENSG00000042286	AIFM2	10	q22.1	70098223	70132934	0.163341	0.87025	0.933003	FALSE	FALSE
7485	ENSG00000170043	TRAPPC1	17	p13.1	7930345	7932123	0.163133	0.870414	0.933061	FALSE	FALSE
7486	ENSG00000197114	ZGPAT	20	q13.33	63707465	63736142	0.163124	0.870421	0.933061	FALSE	FALSE
7487	ENSG00000170390	DCLK2	4	q31.23	150078274	150257457	0.162918	0.870583	0.933152	FALSE	FALSE
7488	ENSG00000171530	TBCA	5	q14.1	77691166	77868780	0.162601	0.870832	0.933152	FALSE	FALSE
7489	ENSG00000140795	MYLK3	16	q11.2	46703369	46790407	0.162489	0.870921	0.933152	FALSE	FALSE
7490	ENSG00000148290	SURF1	9	q34.2	133351755	133356676	0.162446	0.870955	0.933152	FALSE	FALSE
7491	ENSG00000183682	BMP8A	1	p34.3	39491646	39525935	0.162195	0.871152	0.933261	FALSE	FALSE
7492	ENSG00000241878	PISD	22	q12.2	31618491	31662432	0.162145	0.871191	0.933261	FALSE	FALSE
7493	ENSG00000144713	RPL32	3	p25.2	12834485	12841588	0.16168	0.871558	0.933467	FALSE	FALSE
7494	ENSG00000251184	AL672142.1	9	q34.11	128941478	128957021	0.160422	0.872549	0.934339	FALSE	FALSE
7495	ENSG00000254709	IGLL5	22	q11.22	22887780	22896107	0.160087	0.872812	0.934528	FALSE	FALSE
7496	ENSG00000157106	SMG1	16	p12.3	18804853	18926454	0.160049	0.872843	0.934528	FALSE	FALSE
7497	ENSG00000120334	CENPL	1	q25.1	173799550	173824720	0.159585	0.873208	0.934794	FALSE	FALSE
7498	ENSG00000159023	EPB41	1	p35.3	28887091	29120046	0.159345	0.873397	0.934933	FALSE	FALSE
7499	ENSG00000158296	SLC13A3	20	q13.12	46557823	46684467	0.15864	0.873952	0.93534	FALSE	FALSE
7500	ENSG00000172938	MRGPRD	11	q13.3	68980021	68980986	0.157864	0.874564	0.935869	FALSE	FALSE
7501	ENSG00000125944	HNRNPR	1	p36.12	23303771	23344336	0.157275	0.875028	0.936015	FALSE	FALSE
7502	ENSG00000184743	ATL3	11	q13.1	63624087	63671921	0.157251	0.875047	0.936015	FALSE	FALSE
7503	ENSG00000163785	RYK	3	q22.2	134065303	134250744	0.157095	0.87517	0.936015	FALSE	FALSE
7504	ENSG00000126545	CSN1S1	4	q13.3	69931081	69946574	0.157046	0.875208	0.936015	FALSE	FALSE
7505	ENSG00000164303	ENPP6	4	q35.1	184088706	184221230	0.156546	0.875603	0.936353	FALSE	FALSE
7506	ENSG00000187730	GABRD	1	p36.33	2019298	2030758	0.155946	0.876075	0.936733	FALSE	FALSE
7507	ENSG00000214511	HIGD1C	12	q13.12	50953922	50970506	0.155541	0.876395	0.936886	FALSE	FALSE
7508	ENSG00000161381	PLXDC1	17	q12	39063303	39154394	0.155328	0.876563	0.936977	FALSE	FALSE
7509	ENSG00000159961	OR3A3	17	p13.2	3411370	3424070	0.155173	0.876685	0.937008	FALSE	FALSE
7510	ENSG00000141580	WDR45B	17	q25.3	82614562	82648553	0.154951	0.87686	0.937069	FALSE	FALSE
7511	ENSG00000122696	SLC25A51	9	p13.1	37879400	37904353	0.154832	0.876954	0.937069	FALSE	FALSE
7512	ENSG00000164466	SFXN1	5	q35.2	175477062	175529742	0.153446	0.878047	0.93815	FALSE	FALSE
7513	ENSG00000142279	WTIP	19	q13.11	34481638	34512304	0.153346	0.878125	0.938171	FALSE	FALSE
7514	ENSG00000186364	NUDT17	1	q21.1	145845629	145848953	0.15306	0.878351	0.938286	FALSE	FALSE
7515	ENSG00000105792	CFAP69	7	q21.13	90245174	90311063	0.152899	0.878478	0.938286	FALSE	FALSE
7516	ENSG00000064225	ST3GAL6	3	q12.1	98732236	98821201	0.152774	0.878577	0.938286	FALSE	FALSE
7517	ENSG00000113391	FAM172A	5	q15	93618069	94111699	0.152729	0.878612	0.938286	FALSE	FALSE
7518	ENSG00000117650	NEK2	1	q32.3	211658657	211675630	0.152688	0.878644	0.938286	FALSE	FALSE
7519	ENSG00000204899	MZT1	13	q21.33	72708357	72727687	0.152558	0.878747	0.938333	FALSE	FALSE
7520	ENSG00000146856	AGBL3	7	q33	134986508	135147963	0.152152	0.879067	0.93852	FALSE	FALSE
7521	ENSG00000120675	DNAJC15	13	q14.11	43023203	43114224	0.152113	0.879098	0.93852	FALSE	FALSE
7522	ENSG00000186130	ZBTB6	9	q33.2	122908056	122913330	0.151148	0.879859	0.939004	FALSE	FALSE
7523	ENSG00000005108	THSD7A	7	p21.3	11370357	11832198	0.150862	0.880084	0.93907	FALSE	FALSE
7524	ENSG00000162510	MATN1	1	p35.2	30711277	30723587	0.150637	0.880262	0.939177	FALSE	FALSE
7525	ENSG00000122678	POLM	7	p13	44072247	44082540	0.150511	0.880361	0.939177	FALSE	FALSE
7526	ENSG00000160208	RRP1B	21	q22.3	43659548	43696079	0.150135	0.880658	0.939375	FALSE	FALSE
7527	ENSG00000134864	GGACT	13	q32.3	100530164	100589528	0.15012	0.88067	0.939375	FALSE	FALSE
7528	ENSG00000165304	MELK	9	p13.2	36572862	36677683	0.150053	0.880722	0.939375	FALSE	FALSE
7529	ENSG00000177300	CLDN22	4	q35.1	183318194	183320774	0.149887	0.880854	0.9394	FALSE	FALSE
7530	ENSG00000172428	COPS9	2	q37.3	240126563	240136807	0.14899	0.881561	0.939893	FALSE	FALSE
7531	ENSG00000116678	LEPR	1	p31.3	65420652	65641559	0.148649	0.881831	0.939992	FALSE	FALSE
7532	ENSG00000170734	POLH	6	p21.1	43576150	43615660	0.148434	0.882	0.940026	FALSE	FALSE
7533	ENSG00000243708	PLA2G4B	15	q15.1	41837775	41848147	0.1479	0.882422	0.940308	FALSE	FALSE
7534	ENSG00000062038	CDH3	16	q22.1	68636189	68722616	0.147364	0.882845	0.940507	FALSE	FALSE
7535	ENSG00000101751	POLI	18	q21.2	54269404	54321266	0.146745	0.883333	0.940895	FALSE	FALSE
7536	ENSG00000151849	CENPJ	13	q12.13	24882284	24922889	0.146679	0.883385	0.940895	FALSE	FALSE
7537	ENSG00000095752	IL11	19	q13.42	55364389	55370463	0.1466	0.883448	0.940899	FALSE	FALSE
7538	ENSG00000170915	PAQR8	6	p12.2	52361421	52407777	0.146404	0.883603	0.940938	FALSE	FALSE
7539	ENSG00000051009	FAM160A2	11	p15.4	6211335	6234711	0.146186	0.883775	0.941047	FALSE	FALSE
7540	ENSG00000162592	CCDC27	1	p36.32	3746460	3771645	0.145565	0.884265	0.941205	FALSE	FALSE
7541	ENSG00000100605	ITPK1	14	q32.12	92936914	93116320	0.145513	0.884306	0.941205	FALSE	FALSE
7542	ENSG00000170088	TMEM192	4	q32.3	165070608	165208549	0.145489	0.884325	0.941205	FALSE	FALSE
7543	ENSG00000111799	COL12A1	6	q14.1	75084326	75206051	0.145112	0.884622	0.941338	FALSE	FALSE
7544	ENSG00000183114	FAM43B	1	p36.12	20552439	20555010	0.144952	0.884749	0.941405	FALSE	FALSE
7545	ENSG00000137944	KYAT3	1	p22.2	88935773	88992953	0.143982	0.885515	0.94201	FALSE	FALSE
7546	ENSG00000118729	CASQ2	1	p13.1	115700007	115768781	0.143628	0.885794	0.942078	FALSE	FALSE
7547	ENSG00000158122	PRXL2C	9	q22.33	96639577	96655303	0.143161	0.886163	0.942345	FALSE	FALSE
7548	ENSG00000081248	CACNA1S	1	q32.1	201039512	201112566	0.142608	0.8866	0.942711	FALSE	FALSE
7549	ENSG00000168734	PKIG	20	q13.12	44531785	44624247	0.142372	0.886786	0.942711	FALSE	FALSE
7550	ENSG00000131437	KIF3A	5	q31.1	132692628	132737638	0.142367	0.886791	0.942711	FALSE	FALSE
7551	ENSG00000204219	TCEA3	1	p36.12	23381061	23424740	0.14209	0.887009	0.942854	FALSE	FALSE
7552	ENSG00000254673	AC110275.1	8	p11.21	43018424	43077334	0.141874	0.887179	0.942861	FALSE	FALSE
7553	ENSG00000273047	AL121845.2	20	q13.33	63738270	63740398	0.141569	0.887421	0.942961	FALSE	FALSE
7554	ENSG00000065802	ASB1	2	q37.3	238426742	238452250	0.14156	0.887427	0.942961	FALSE	FALSE
7555	ENSG00000188290	HES4	1	p36.33	998962	1000172	0.14153	0.887451	0.942961	FALSE	FALSE
7556	ENSG00000163041	H3F3A	1	q42.12	226061851	226072001	0.14093	0.887925	0.943231	FALSE	FALSE
7557	ENSG00000166197	NOLC1	10	q24.32	102152176	102163871	0.140224	0.888483	0.943618	FALSE	FALSE
7558	ENSG00000006837	CDKL3	5	q31.1	134286350	134371047	0.139991	0.888667	0.943636	FALSE	FALSE
7559	ENSG00000135932	CAB39	2	q37.1	230712845	230821075	0.139963	0.888689	0.943636	FALSE	FALSE
7560	ENSG00000139292	LGR5	12	q21.1	71439770	71586310	0.139802	0.888816	0.943658	FALSE	FALSE
7561	ENSG00000204217	BMPR2	2	q33.1	202376936	202567751	0.13949	0.889063	0.943857	FALSE	FALSE
7562	ENSG00000085117	CD82	11	p11.2	44564427	44620363	0.138899	0.88953	0.944227	FALSE	FALSE
7563	ENSG00000214290	COLCA2	11	q23.1	111298555	111308735	0.138679	0.889703	0.944286	FALSE	FALSE
7564	ENSG00000174963	ZIC4	3	q24	147386046	147406860	0.138495	0.889849	0.944315	FALSE	FALSE
7565	ENSG00000145741	BTF3	5	q13.2	73498408	73505635	0.138203	0.89008	0.94444	FALSE	FALSE
7566	ENSG00000161547	SRSF2	17	q25.1	76734115	76737374	0.138134	0.890134	0.94444	FALSE	FALSE
7567	ENSG00000213337	ANKRD39	2	q11.2	96836611	96858095	0.138047	0.890203	0.94444	FALSE	FALSE
7568	ENSG00000117569	PTBP2	1	p21.3	96721665	96823738	0.137783	0.890412	0.944598	FALSE	FALSE
7569	ENSG00000137275	RIPK1	6	p25.2	3063991	3115187	0.137597	0.890559	0.944629	FALSE	FALSE
7570	ENSG00000132746	ALDH3B2	11	q13.2	67662162	67681200	0.137327	0.890773	0.94474	FALSE	FALSE
7571	ENSG00000143924	EML4	2	p21	42169350	42332548	0.137214	0.890861	0.94474	FALSE	FALSE
7572	ENSG00000187109	NAP1L1	12	q21.2	76036587	76085033	0.137165	0.8909	0.94474	FALSE	FALSE
7573	ENSG00000146090	RASGEF1C	5	q35.3	180100791	180209153	0.136886	0.891121	0.944786	FALSE	FALSE
7574	ENSG00000158955	WNT9B	17	q21.32	46833201	46886730	0.136698	0.89127	0.944878	FALSE	FALSE
7575	ENSG00000106258	CYP3A5	7	q22.1	99648194	99680026	0.136507	0.891421	0.944915	FALSE	FALSE
7576	ENSG00000129048	ACKR4	3	q22.1	132597237	132618967	0.135558	0.892171	0.945104	FALSE	FALSE
7577	ENSG00000160055	TMEM234	1	p35.2	32214472	32222359	0.135279	0.892391	0.945104	FALSE	FALSE
7578	ENSG00000100077	GRK3	22	q12.1	25564849	25729294	0.134872	0.892713	0.945151	FALSE	FALSE
7579	ENSG00000269881	AC004754.1	16	p13.3	249547	269943	0.134555	0.892964	0.945171	FALSE	FALSE
7580	ENSG00000189144	ZNF573	19	q13.13	37735833	37817300	0.134191	0.893251	0.945261	FALSE	FALSE
7581	ENSG00000072571	HMMR	5	q34	163460203	163491945	0.134144	0.893289	0.945261	FALSE	FALSE
7582	ENSG00000101558	VAPA	18	p11.22	9914002	9960021	0.13372	0.893624	0.945261	FALSE	FALSE
7583	ENSG00000120725	SIL1	5	q31.2	138946720	139293557	0.132556	0.894545	0.945971	FALSE	FALSE
7584	ENSG00000242110	AMACR	5	p13.2	33986178	34008108	0.132525	0.894569	0.945971	FALSE	FALSE
7585	ENSG00000250021	C15orf38-AP3S2	15	q26.1	89834308	89912882	0.132437	0.894639	0.945971	FALSE	FALSE
7586	ENSG00000105889	STEAP1B	7	p15.3	22419444	22727613	0.132425	0.894648	0.945971	FALSE	FALSE
7587	ENSG00000121481	RNF2	1	q25.3	185045364	185102608	0.131559	0.895333	0.946569	FALSE	FALSE
7588	ENSG00000164061	BSN	3	p21.31	49554489	49671545	0.13146	0.895411	0.946569	FALSE	FALSE
7589	ENSG00000153789	FAM92B	16	q24.1	85098358	85112508	0.13093	0.895831	0.946824	FALSE	FALSE
7590	ENSG00000167720	SRR	17	p13.3	2303383	2325260	0.130562	0.896121	0.947006	FALSE	FALSE
7591	ENSG00000106554	CHCHD3	7	q33	132784868	133082088	0.130252	0.896367	0.947203	FALSE	FALSE
7592	ENSG00000174348	PODN	1	p32.3	53062052	53085502	0.129521	0.896946	0.947689	FALSE	FALSE
7593	ENSG00000244038	DDOST	1	p36.12	20651767	20661544	0.128954	0.897394	0.9481	FALSE	FALSE
7594	ENSG00000243207	PPAN-P2RY11	19	p13.2	10106223	10114780	0.128845	0.897481	0.948129	FALSE	FALSE
7595	ENSG00000152795	HNRNPDL	4	q21.22	82422564	82430408	0.128674	0.897616	0.948196	FALSE	FALSE
7596	ENSG00000112486	CCR6	6	q27	167111807	167139696	0.128555	0.89771	0.948196	FALSE	FALSE
7597	ENSG00000133316	WDR74	11	q12.3	62832342	62841809	0.128539	0.897722	0.948196	FALSE	FALSE
7598	ENSG00000007392	LUC7L	16	p13.3	188969	229463	0.127567	0.898492	0.94857	FALSE	FALSE
7599	ENSG00000071462	BUD23	7	q11.23	73683025	73705161	0.127241	0.89875	0.948711	FALSE	FALSE
7600	ENSG00000173714	WFIKKN2	17	q21.33	50834650	50842348	0.127139	0.898831	0.948711	FALSE	FALSE
7601	ENSG00000084731	KIF3C	2	p23.3	25926596	25982749	0.127097	0.898863	0.948711	FALSE	FALSE
7602	ENSG00000159111	MRPL10	17	q21.32	47823272	47831534	0.126768	0.899124	0.948861	FALSE	FALSE
7603	ENSG00000106153	CHCHD2	7	p11.2	56101569	56106576	0.126571	0.89928	0.948911	FALSE	FALSE
7604	ENSG00000119508	NR4A3	9	q31.1	99821855	99866891	0.126332	0.899469	0.948974	FALSE	FALSE
7605	ENSG00000114491	UMPS	3	q21.2	124730366	124749273	0.126067	0.899679	0.949041	FALSE	FALSE
7606	ENSG00000170899	GSTA4	6	p12.2	52977948	52995378	0.126034	0.899705	0.949041	FALSE	FALSE
7607	ENSG00000270106	TSNAX-DISC1	1	q42.2	231528653	231819244	0.126027	0.89971	0.949041	FALSE	FALSE
7608	ENSG00000170835	CEL	9	q34.13	133061978	133071861	0.125927	0.89979	0.949061	FALSE	FALSE
7609	ENSG00000163541	SUCLG1	2	p11.2	84423523	84460045	0.125698	0.899971	0.949064	FALSE	FALSE
7610	ENSG00000013297	CLDN11	3	q26.2	170418865	170454733	0.125308	0.900279	0.949212	FALSE	FALSE
7611	ENSG00000213859	KCTD11	17	p13.1	7351889	7354944	0.125146	0.900408	0.949212	FALSE	FALSE
7612	ENSG00000143845	ETNK2	1	q32.1	204131062	204152003	0.124934	0.900576	0.949298	FALSE	FALSE
7613	ENSG00000168754	FAM178B	2	q11.2	96875882	96986592	0.124892	0.900609	0.949298	FALSE	FALSE
7614	ENSG00000172955	ADH6	4	q23	99202638	99219537	0.124418	0.900984	0.949443	FALSE	FALSE
7615	ENSG00000270316	BORCS7-ASMT	10	q24.32	102854272	102901899	0.124199	0.901157	0.949501	FALSE	FALSE
7616	ENSG00000267645	AC105052.3	7	q22.1	102637049	102671641	0.123267	0.901895	0.950105	FALSE	FALSE
7617	ENSG00000185551	NR2F2	15	q26.2	96325938	96340263	0.123233	0.901922	0.950105	FALSE	FALSE
7618	ENSG00000168246	UBTD2	5	q35.1	172209640	172284071	0.122859	0.902218	0.950105	FALSE	FALSE
7619	ENSG00000118705	RPN2	20	q11.23	37178410	37241623	0.122719	0.90233	0.950105	FALSE	FALSE
7620	ENSG00000143257	NR1I3	1	q23.3	161229666	161238302	0.122531	0.902479	0.950105	FALSE	FALSE
7621	ENSG00000103494	RPGRIP1L	16	q12.2	53598153	53703938	0.122409	0.902575	0.950105	FALSE	FALSE
7622	ENSG00000167088	SNRPD1	18	q11.2	21612267	21633524	0.12223	0.902717	0.950141	FALSE	FALSE
7623	ENSG00000116679	IVNS1ABP	1	q25.3	185296388	185317329	0.122076	0.902839	0.950206	FALSE	FALSE
7624	ENSG00000175928	LRRN1	3	p26.2	3799437	3847703	0.121898	0.90298	0.950252	FALSE	FALSE
7625	ENSG00000137767	SQOR	15	q21.1	45631148	45691294	0.121796	0.903061	0.950252	FALSE	FALSE
7626	ENSG00000140525	FANCI	15	q26.1	89243949	89317261	0.121684	0.903149	0.950282	FALSE	FALSE
7627	ENSG00000150627	WDR17	4	q34.2	176065834	176182818	0.12119	0.903541	0.950569	FALSE	FALSE
7628	ENSG00000134222	PSRC1	1	p13.3	109279556	109283186	0.120949	0.903731	0.950582	FALSE	FALSE
7629	ENSG00000188846	RPL14	3	p22.1	40457292	40468587	0.120408	0.90416	0.950782	FALSE	FALSE
7630	ENSG00000187801	ZFP69B	1	p34.2	40450102	40463718	0.119376	0.904977	0.951516	FALSE	FALSE
7631	ENSG00000170011	MYRIP	3	p22.1	39808914	40260321	0.118417	0.905737	0.952127	FALSE	FALSE
7632	ENSG00000214029	ZNF891	12	q24.33	133106817	133130473	0.118089	0.905997	0.952269	FALSE	FALSE
7633	ENSG00000104067	TJP1	15	q13.1	29699367	29968865	0.117818	0.906212	0.952375	FALSE	FALSE
7634	ENSG00000197776	KLHDC1	14	q21.3	49693105	49753152	0.117704	0.906302	0.952408	FALSE	FALSE
7635	ENSG00000151445	VIPAS39	14	q24.3	77426675	77457952	0.116553	0.907214	0.952925	FALSE	FALSE
7636	ENSG00000171217	CLDN20	6	q25.3	155264013	155276548	0.11559	0.907977	0.953478	FALSE	FALSE
7637	ENSG00000269026	AC003006.1	19	q13.43	57682045	57753575	0.115411	0.908119	0.953564	FALSE	FALSE
7638	ENSG00000183520	UTP11	1	p34.3	38009258	38024824	0.115193	0.908292	0.953669	FALSE	FALSE
7639	ENSG00000145907	G3BP1	5	q33.1	151771045	151812785	0.115134	0.908339	0.953669	FALSE	FALSE
7640	ENSG00000075415	SLC25A3	12	q23.1	98593591	98606379	0.114648	0.908724	0.953885	FALSE	FALSE
7641	ENSG00000118997	DNAH7	2	q32.3	195737703	196068812	0.113977	0.909256	0.954319	FALSE	FALSE
7642	ENSG00000214026	MRPL23	11	p15.5	1947278	1984522	0.113588	0.909565	0.954401	FALSE	FALSE
7643	ENSG00000092200	RPGRIP1	14	q11.2	21287939	21351301	0.11356	0.909586	0.954401	FALSE	FALSE
7644	ENSG00000198131	ZNF544	19	q13.43	58228594	58277495	0.113511	0.909626	0.954401	FALSE	FALSE
7645	ENSG00000180667	YOD1	1	q32.1	207043849	207052980	0.11335	0.909753	0.954401	FALSE	FALSE
7646	ENSG00000113441	LNPEP	5	q15	96935394	97037515	0.113094	0.909956	0.954551	FALSE	FALSE
7647	ENSG00000134489	HRH4	18	q11.2	24460629	24479957	0.112417	0.910492	0.954863	FALSE	FALSE
7648	ENSG00000123154	WDR83	19	p13.13	12666800	12675832	0.112141	0.910712	0.954967	FALSE	FALSE
7649	ENSG00000133606	MKRN1	7	q34	140453040	140479569	0.111784	0.910995	0.955175	FALSE	FALSE
7650	ENSG00000133317	LGALS12	11	q12.3	63506084	63516774	0.11174	0.91103	0.955175	FALSE	FALSE
7651	ENSG00000182218	HHIPL1	14	q32.2	99645110	99680569	0.111474	0.911241	0.955271	FALSE	FALSE
7652	ENSG00000119707	RBM25	14	q24.2	73058436	73123898	0.111023	0.911598	0.955583	FALSE	FALSE
7653	ENSG00000158292	GPR153	1	p36.31	6247346	6260975	0.110896	0.911699	0.955626	FALSE	FALSE
7654	ENSG00000198133	TMEM229B	14	q24.1	67447084	67533739	0.110155	0.912287	0.955915	FALSE	FALSE
7655	ENSG00000188171	ZNF626	19	p12	20620061	20661596	0.109562	0.912756	0.956141	FALSE	FALSE
7656	ENSG00000101150	TPD52L2	20	q13.33	63865228	63891545	0.109496	0.912809	0.956141	FALSE	FALSE
7657	ENSG00000154734	ADAMTS1	21	q21.3	26835747	26845409	0.109446	0.912849	0.956141	FALSE	FALSE
7658	ENSG00000179168	GGN	19	q13.2	38384265	38388082	0.109243	0.913009	0.956246	FALSE	FALSE
7659	ENSG00000079819	EPB41L2	6	q23.2	130839347	131063322	0.108435	0.91365	0.956792	FALSE	FALSE
7660	ENSG00000067533	RRP15	1	q41	218285287	218337983	0.107984	0.914009	0.957077	FALSE	FALSE
7661	ENSG00000145757	SPATA9	5	q15	95652181	95698711	0.107569	0.914337	0.957323	FALSE	FALSE
7662	ENSG00000084090	STARD7	2	q11.2	96184859	96208825	0.107035	0.914761	0.957642	FALSE	FALSE
7663	ENSG00000151150	ANK3	10	q21.2	60026298	60733490	0.106728	0.915005	0.957658	FALSE	FALSE
7664	ENSG00000128203	ASPHD2	22	q12.1	26429273	26445015	0.106591	0.915114	0.957658	FALSE	FALSE
7665	ENSG00000116774	OLFML3	1	p13.2	113979391	114035572	0.10644	0.915233	0.957679	FALSE	FALSE
7666	ENSG00000104957	CCDC130	19	p13.13	13731760	13763296	0.106385	0.915277	0.957679	FALSE	FALSE
7667	ENSG00000124786	SLC35B3	6	p24.3	8411463	8435611	0.105155	0.916253	0.958575	FALSE	FALSE
7668	ENSG00000178567	EPM2AIP1	3	p22.2	36985043	36993168	0.10431	0.916923	0.958897	FALSE	FALSE
7669	ENSG00000176428	VPS37D	7	q11.23	73667825	73672112	0.103843	0.917294	0.958918	FALSE	FALSE
7670	ENSG00000137709	POU2F3	11	q23.3	120236640	120319944	0.103833	0.917302	0.958918	FALSE	FALSE
7671	ENSG00000129071	MBD4	3	q21.3	129430944	129440179	0.103589	0.917495	0.958995	FALSE	FALSE
7672	ENSG00000104804	TULP2	19	q13.33	48880965	48898733	0.102957	0.917997	0.959432	FALSE	FALSE
7673	ENSG00000157103	SLC6A1	3	p25.3	10992186	11039249	0.102343	0.918485	0.9597	FALSE	FALSE
7674	ENSG00000150630	VEGFC	4	q34.3	176683538	176792727	0.102285	0.91853	0.9597	FALSE	FALSE
7675	ENSG00000133773	CCDC59	12	q21.31	82223681	82358805	0.101935	0.918808	0.959808	FALSE	FALSE
7676	ENSG00000101160	CTSZ	20	q13.32	58995185	59007247	0.101701	0.918994	0.959933	FALSE	FALSE
7677	ENSG00000159314	ARHGAP27	17	q21.31	45393902	45434421	0.101377	0.919251	0.960053	FALSE	FALSE
7678	ENSG00000168014	C2CD3	11	q13.4	74012714	74171210	0.101285	0.919325	0.960053	FALSE	FALSE
7679	ENSG00000091622	PITPNM3	17	p13.1	6451264	6556494	0.100515	0.919936	0.960414	FALSE	FALSE
7680	ENSG00000154518	ATP5MC3	2	q31.1	175176258	175184607	0.100391	0.920034	0.960454	FALSE	FALSE
7681	ENSG00000172349	IL16	15	q25.1	81159575	81314058	0.100065	0.920293	0.960662	FALSE	FALSE
7682	ENSG00000273049	AC012531.2	12	q13.13	53985845	54034888	0.0998362	0.920474	0.960725	FALSE	FALSE
7683	ENSG00000184347	SLIT3	5	q35.1	168661733	169301129	0.0995166	0.920728	0.960802	FALSE	FALSE
7684	ENSG00000243678	NME2	17	q21.33	51165435	51171747	0.0989726	0.92116	0.961079	FALSE	FALSE
7685	ENSG00000164548	TRA2A	7	p15.3	23504780	23532041	0.0989179	0.921203	0.961079	FALSE	FALSE
7686	ENSG00000147324	MFHAS1	8	p23.1	8783354	8893645	0.0987765	0.921316	0.961079	FALSE	FALSE
7687	ENSG00000113805	CNTN3	3	p12.3	74262568	74521140	0.0987267	0.921355	0.961079	FALSE	FALSE
7688	ENSG00000008988	RPS20	8	q12.1	56067295	56074581	0.0986252	0.921436	0.961101	FALSE	FALSE
7689	ENSG00000213047	DENND1B	1	q31.3	197504748	197775696	0.0985459	0.921499	0.961103	FALSE	FALSE
7690	ENSG00000072682	P4HA2	5	q31.1	132191838	132295315	0.0983775	0.921633	0.96118	FALSE	FALSE
7691	ENSG00000008130	NADK	1	p36.33	1751232	1780457	0.097875	0.922032	0.961356	FALSE	FALSE
7692	ENSG00000105649	RAB3A	19	p13.11	18196784	18204074	0.0977387	0.92214	0.961356	FALSE	FALSE
7693	ENSG00000182950	ODF3L1	15	q24.2	75723977	75727688	0.097718	0.922156	0.961356	FALSE	FALSE
7694	ENSG00000116337	AMPD2	1	p13.3	109616104	109632051	0.0976339	0.922223	0.961356	FALSE	FALSE
7695	ENSG00000152439	ZNF773	19	q13.43	57499915	57518404	0.0971699	0.922592	0.961393	FALSE	FALSE
7696	ENSG00000106823	ECM2	9	q22.31	92493554	92536655	0.0971554	0.922603	0.961393	FALSE	FALSE
7697	ENSG00000171858	RPS21	20	q13.33	62387116	62388520	0.0970853	0.922659	0.961393	FALSE	FALSE
7698	ENSG00000123353	ORMDL2	12	q13.2	55817919	55821879	0.0969036	0.922803	0.961393	FALSE	FALSE
7699	ENSG00000115602	IL1RL1	2	q12.1	102311502	102352037	0.0961423	0.923408	0.961641	FALSE	FALSE
7700	ENSG00000169031	COL4A3	2	q36.3	227164565	227314792	0.0960386	0.92349	0.961641	FALSE	FALSE
7701	ENSG00000167840	ZNF232	17	p13.2	5105541	5123116	0.0960006	0.92352	0.961641	FALSE	FALSE
7702	ENSG00000034677	RNF19A	8	q22.2	100257060	100336218	0.0959071	0.923594	0.961656	FALSE	FALSE
7703	ENSG00000187105	HEATR4	14	q24.3	73478484	73558947	0.0955489	0.923879	0.961889	FALSE	FALSE
7704	ENSG00000204991	SPIRE2	16	q24.3	89818179	89871319	0.0948999	0.924394	0.962216	FALSE	FALSE
7705	ENSG00000130544	ZNF557	19	p13.2	7069444	7087968	0.0946832	0.924566	0.962216	FALSE	FALSE
7706	ENSG00000204175	GPRIN2	10	q11.22	46549044	46555530	0.0946248	0.924613	0.962216	FALSE	FALSE
7707	ENSG00000148677	ANKRD1	10	q23.31	90912096	90921276	0.0946232	0.924614	0.962216	FALSE	FALSE
7708	ENSG00000163870	TPRA1	3	q21.3	127571266	127598267	0.0942803	0.924886	0.962374	FALSE	FALSE
7709	ENSG00000104381	GDAP1	8	q21.11	74321130	74488872	0.0939444	0.925153	0.962511	FALSE	FALSE
7710	ENSG00000125843	AP5S1	20	p13	3820524	3828837	0.0923197	0.926444	0.963463	FALSE	FALSE
7711	ENSG00000072864	NDE1	16	p13.11	15643267	15726353	0.0921574	0.926573	0.963463	FALSE	FALSE
7712	ENSG00000007376	RPUSD1	16	p13.3	784974	788397	0.0921275	0.926597	0.963463	FALSE	FALSE
7713	ENSG00000166788	SAAL1	11	p15.1	18069935	18106091	0.0917253	0.926916	0.963546	FALSE	FALSE
7714	ENSG00000267706	AC020922.1	19	q13.42	55352301	55359516	0.0915472	0.927058	0.963628	FALSE	FALSE
7715	ENSG00000154654	NCAM2	21	q21.1	20998315	21543329	0.0909414	0.927539	0.964052	FALSE	FALSE
7716	ENSG00000121966	CXCR4	2	q22.1	136114349	136118165	0.090882	0.927586	0.964052	FALSE	FALSE
7717	ENSG00000173210	ABLIM3	5	q32	149141483	149260542	0.090686	0.927742	0.964151	FALSE	FALSE
7718	ENSG00000161016	RPL8	8	q24.3	144789765	144792587	0.0904327	0.927943	0.964298	FALSE	FALSE
7719	ENSG00000182810	DDX28	16	q22.1	68021274	68023442	0.0900918	0.928214	0.964391	FALSE	FALSE
7720	ENSG00000102967	DHODH	16	q22.2	72008588	72027664	0.089764	0.928475	0.964599	FALSE	FALSE
7721	ENSG00000269307	AC010463.1	19	p13.11	17267418	17282966	0.0893482	0.928805	0.964793	FALSE	FALSE
7722	ENSG00000172113	NME6	3	p21.31	48290722	48301685	0.089301	0.928843	0.964793	FALSE	FALSE
7723	ENSG00000170619	COMMD5	8	q24.3	144841042	144853736	0.0889113	0.929152	0.964901	FALSE	FALSE
7724	ENSG00000143036	SLC44A3	1	p21.3	94820342	94895246	0.0888655	0.929189	0.964901	FALSE	FALSE
7725	ENSG00000102978	POLR2C	16	q21	57462387	57472010	0.088599	0.929401	0.964904	FALSE	FALSE
7726	ENSG00000115756	HPCAL1	2	p25.1	10302889	10427617	0.0885182	0.929465	0.964904	FALSE	FALSE
7727	ENSG00000122299	ZC3H7A	16	p13.13	11750586	11797267	0.088409	0.929552	0.964904	FALSE	FALSE
7728	ENSG00000170162	VGLL2	6	q22.1	117265558	117273565	0.0884068	0.929553	0.964904	FALSE	FALSE
7729	ENSG00000162989	KCNJ3	2	q24.1	154698299	154858352	0.0884061	0.929554	0.964904	FALSE	FALSE
7730	ENSG00000203546	AL139353.1	14	q12	31334312	31457441	0.0877889	0.930044	0.965135	FALSE	FALSE
7731	ENSG00000087995	METTL2A	17	q23.2	62423867	62450822	0.0876758	0.930134	0.965135	FALSE	FALSE
7732	ENSG00000180929	GPR62	3	p21.2	51955314	51957504	0.0876694	0.930139	0.965135	FALSE	FALSE
7733	ENSG00000135677	GNS	12	q14.3	64713445	64759447	0.0870568	0.930626	0.965578	FALSE	FALSE
7734	ENSG00000166136	NDUFB8	10	q24.31	100523740	100530000	0.0865907	0.930997	0.965899	FALSE	FALSE
7735	ENSG00000257923	CUX1	7	q22.1	101815904	102283958	0.0863195	0.931212	0.966054	FALSE	FALSE
7736	ENSG00000013016	EHD3	2	p23.1	31234337	31269447	0.0862508	0.931267	0.966054	FALSE	FALSE
7737	ENSG00000167914	GSDMA	17	q21.1	39953263	39977766	0.0858433	0.931591	0.966076	FALSE	FALSE
7738	ENSG00000233436	BTBD18	11	q12.1	57743514	57751781	0.0857432	0.931671	0.96609	FALSE	FALSE
7739	ENSG00000122417	ODF2L	1	p22.3	86346824	86396342	0.0855635	0.931813	0.966119	FALSE	FALSE
7740	ENSG00000214413	BBIP1	10	q25.2	110898730	110919274	0.0852607	0.932054	0.966306	FALSE	FALSE
7741	ENSG00000157429	ZNF19	16	q22.2	71464555	71565089	0.0848745	0.932361	0.966561	FALSE	FALSE
7742	ENSG00000033178	UBA6	4	q13.2	67612652	67701179	0.0847417	0.932467	0.966608	FALSE	FALSE
7743	ENSG00000128408	RIBC2	22	q13.31	45413691	45432496	0.0845772	0.932598	0.966681	FALSE	FALSE
7744	ENSG00000120458	MSANTD2	11	q24.2	124766498	124800673	0.0839433	0.933101	0.967078	FALSE	FALSE
7745	ENSG00000268861	AC008878.3	19	p13.2	7382834	7472477	0.0838423	0.933182	0.967094	FALSE	FALSE
7746	ENSG00000159459	UBR1	15	q15.2	42942897	43106113	0.0837158	0.933282	0.967094	FALSE	FALSE
7747	ENSG00000137822	TUBGCP4	15	q15.3	43369221	43409771	0.0836209	0.933358	0.967094	FALSE	FALSE
7748	ENSG00000114030	KPNA1	3	q21.1	122421949	122514945	0.0833764	0.933552	0.967231	FALSE	FALSE
7749	ENSG00000186792	HYAL3	3	p21.31	50292831	50299468	0.0826462	0.934133	0.967634	FALSE	FALSE
7750	ENSG00000221883	ARIH2OS	3	p21.31	48917782	48919385	0.0824485	0.93429	0.967634	FALSE	FALSE
7751	ENSG00000093010	COMT	22	q11.21	19941607	19969975	0.0822617	0.934439	0.967634	FALSE	FALSE
7752	ENSG00000221963	APOL6	22	q12.3	35648395	35668409	0.0822013	0.934487	0.967634	FALSE	FALSE
7753	ENSG00000105778	AVL9	7	p14.3	32495426	32588721	0.0816858	0.934897	0.967845	FALSE	FALSE
7754	ENSG00000183258	DDX41	5	q35.3	177511577	177517469	0.0816396	0.934933	0.967845	FALSE	FALSE
7755	ENSG00000161040	FBXL13	7	q22.1	102813230	103074843	0.0815169	0.935031	0.967864	FALSE	FALSE
7756	ENSG00000170144	HNRNPA3	2	q31.2	177212563	177223958	0.0813181	0.935189	0.967922	FALSE	FALSE
7757	ENSG00000153922	CHD1	5	q21.1	98853985	98928957	0.0809852	0.935454	0.96807	FALSE	FALSE
7758	ENSG00000009724	MASP2	1	p36.22	11026523	11047233	0.0805694	0.935784	0.968246	FALSE	FALSE
7759	ENSG00000157823	AP3S2	15	q26.1	89830599	89894638	0.0805344	0.935812	0.968246	FALSE	FALSE
7760	ENSG00000196872	KIAA1211L	2	q11.2	98793846	98936259	0.0803905	0.935927	0.968246	FALSE	FALSE
7761	ENSG00000127951	FGL2	7	q11.23	77193371	77199848	0.0802424	0.936044	0.968305	FALSE	FALSE
7762	ENSG00000140265	ZSCAN29	15	q15.3	43358172	43371025	0.080122	0.93614	0.968341	FALSE	FALSE
7763	ENSG00000103351	CLUAP1	16	p13.3	3500924	3539048	0.0797927	0.936402	0.96836	FALSE	FALSE
7764	ENSG00000084093	REST	4	q12	56907876	56966678	0.0797021	0.936474	0.96836	FALSE	FALSE
7765	ENSG00000136381	IREB2	15	q25.1	78437431	78501456	0.079608	0.936549	0.96836	FALSE	FALSE
7766	ENSG00000033867	SLC4A7	3	p24.1	27372721	27484420	0.0795652	0.936583	0.96836	FALSE	FALSE
7767	ENSG00000221932	HEPN1	11	q24.2	124919244	124920677	0.0793501	0.936754	0.96843	FALSE	FALSE
7768	ENSG00000144821	MYH15	3	q13.13	108380369	108529322	0.0792514	0.936833	0.96843	FALSE	FALSE
7769	ENSG00000107331	ABCA2	9	q34.3	137007227	137028922	0.0788477	0.937154	0.968646	FALSE	FALSE
7770	ENSG00000165124	SVEP1	9	q31.3	110365251	110579880	0.0788366	0.937163	0.968646	FALSE	FALSE
7771	ENSG00000213585	VDAC1	5	q31.1	133971915	134005133	0.0786769	0.93729	0.968715	FALSE	FALSE
7772	ENSG00000182154	MRPL41	9	q34.3	137551199	137552555	0.0784098	0.937502	0.968815	FALSE	FALSE
7773	ENSG00000198353	HOXC4	12	q13.13	54016931	54056030	0.078402	0.937508	0.968815	FALSE	FALSE
7774	ENSG00000243811	APOBEC3D	22	q13.1	39021113	39033276	0.0783245	0.93757	0.968816	FALSE	FALSE
7775	ENSG00000189046	ALKBH2	12	q24.11	109088188	109093631	0.0774171	0.938292	0.969437	FALSE	FALSE
7776	ENSG00000116213	WRAP73	1	p36.32	3630767	3652761	0.077256	0.93842	0.969506	FALSE	FALSE
7777	ENSG00000005436	GCFC2	2	p12	75652000	75710989	0.0768659	0.93873	0.969701	FALSE	FALSE
7778	ENSG00000183763	TRAIP	3	p21.31	49828599	49856574	0.0767262	0.938841	0.969707	FALSE	FALSE
7779	ENSG00000023445	BIRC3	11	q22.2	102317450	102339403	0.0767065	0.938857	0.969707	FALSE	FALSE
7780	ENSG00000197140	ADAM32	8	p11.22	39106990	39284911	0.0764575	0.939055	0.969741	FALSE	FALSE
7781	ENSG00000183196	CHST6	16	q23.1	75472052	75495445	0.0763423	0.939147	0.969755	FALSE	FALSE
7782	ENSG00000006283	CACNA1G	17	q21.33	50561068	50627474	0.0757737	0.939599	0.970034	FALSE	FALSE
7783	ENSG00000107554	DNMBP	10	q24.2	99875577	100009919	0.0755847	0.93975	0.970127	FALSE	FALSE
7784	ENSG00000123096	SSPN	12	p12.1	26121991	26299290	0.0753863	0.939907	0.970227	FALSE	FALSE
7785	ENSG00000184923	NUTM2A	10	q23.2	87225448	87236908	0.0750799	0.940151	0.970312	FALSE	FALSE
7786	ENSG00000105701	FKBP8	19	p13.11	18531751	18544077	0.0743501	0.940732	0.970481	FALSE	FALSE
7787	ENSG00000185627	PSMD13	11	p15.5	236546	252984	0.0743085	0.940765	0.970481	FALSE	FALSE
7788	ENSG00000100300	TSPO	22	q13.2	43151514	43163242	0.0743056	0.940767	0.970481	FALSE	FALSE
7789	ENSG00000188822	CNR2	1	p36.11	23870526	23913362	0.0742724	0.940794	0.970481	FALSE	FALSE
7790	ENSG00000114544	SLC41A3	3	q21.3	126006355	126101561	0.0742486	0.940813	0.970481	FALSE	FALSE
7791	ENSG00000243137	PSG4	19	q13.31	43192702	43207299	0.0741781	0.940869	0.970481	FALSE	FALSE
7792	ENSG00000168301	KCTD6	3	p14.3	58492114	58502360	0.0741116	0.940922	0.970481	FALSE	FALSE
7793	ENSG00000049656	CLPTM1L	5	p15.33	1317744	1345099	0.073344	0.941532	0.970861	FALSE	FALSE
7794	ENSG00000079156	OSBPL6	2	q31.2	178194481	178402891	0.0731439	0.941692	0.970921	FALSE	FALSE
7795	ENSG00000181915	ADO	10	q21.3	62804857	62808483	0.0730414	0.941773	0.970921	FALSE	FALSE
7796	ENSG00000111331	OAS3	12	q24.13	112938352	112973249	0.0729313	0.941861	0.970925	FALSE	FALSE
7797	ENSG00000243725	TTC4	1	p32.3	54715822	54742657	0.0725615	0.942155	0.971166	FALSE	FALSE
7798	ENSG00000186684	CYP27C1	2	q14.3	127184120	127220078	0.0720805	0.942538	0.971462	FALSE	FALSE
7799	ENSG00000153721	CNKSR3	6	q25.2	154387504	154510659	0.0717652	0.942789	0.971462	FALSE	FALSE
7800	ENSG00000136536	MARCH7	2	q24.2	159712457	159771027	0.0716326	0.942894	0.971487	FALSE	FALSE
7801	ENSG00000101363	MANBAL	20	q11.23	37289638	37317260	0.0714177	0.943065	0.971512	FALSE	FALSE
7802	ENSG00000106829	TLE4	9	q21.31	79571773	79726882	0.0707265	0.943615	0.971733	FALSE	FALSE
7803	ENSG00000159166	LAD1	1	q32.1	201373244	201399915	0.07068	0.943652	0.971733	FALSE	FALSE
7804	ENSG00000122778	KIAA1549	7	q34	138831381	138981318	0.0706471	0.943679	0.971733	FALSE	FALSE
7805	ENSG00000204178	MACO1	1	p36.11	25430858	25500209	0.0705651	0.943744	0.971737	FALSE	FALSE
7806	ENSG00000272617	AC026464.6	16	q22.1	69328644	69334871	0.0697957	0.944356	0.972083	FALSE	FALSE
7807	ENSG00000082397	EPB41L3	18	p11.31	5392381	5630700	0.0697606	0.944384	0.972083	FALSE	FALSE
7808	ENSG00000178776	C5orf46	5	q32	147880726	147906538	0.0686354	0.94528	0.972791	FALSE	FALSE
7809	ENSG00000166405	RIC3	11	p15.4	8106093	8169055	0.0686235	0.945289	0.972791	FALSE	FALSE
7810	ENSG00000269113	TRABD2B	1	p33	47760528	47996895	0.0673296	0.946319	0.973698	FALSE	FALSE
7811	ENSG00000132359	RAP1GAP2	17	p13.3	2755705	3037739	0.0662475	0.947181	0.974181	FALSE	FALSE
7812	ENSG00000128266	GNAZ	22	q11.22	23070361	23125037	0.0660964	0.947301	0.974186	FALSE	FALSE
7813	ENSG00000168092	PAFAH1B2	11	q23.3	117144267	117176894	0.0660296	0.947354	0.974186	FALSE	FALSE
7814	ENSG00000099974	DDTL	22	q11.23	23966901	23972532	0.0654187	0.947841	0.974448	FALSE	FALSE
7815	ENSG00000103994	ZNF106	15	q15.1	42412823	42491141	0.0651879	0.948024	0.974574	FALSE	FALSE
7816	ENSG00000159792	PSKH1	16	q22.1	67893272	67929678	0.0648132	0.948323	0.974648	FALSE	FALSE
7817	ENSG00000181804	SLC9A9	3	q24	143265222	143848531	0.0647478	0.948375	0.974648	FALSE	FALSE
7818	ENSG00000089876	DHX32	10	q26.2	125836337	125896436	0.0647134	0.948402	0.974648	FALSE	FALSE
7819	ENSG00000135362	PRR5L	11	p13	36296288	36465204	0.0645055	0.948568	0.974709	FALSE	FALSE
7820	ENSG00000008405	CRY1	12	q23.3	106991364	107093829	0.0644857	0.948584	0.974709	FALSE	FALSE
7821	ENSG00000116199	FAM20B	1	q25.2	179025804	179076562	0.064014	0.948959	0.974907	FALSE	FALSE
7822	ENSG00000167930	FAM234A	16	p13.3	234546	268971	0.0635693	0.949313	0.975078	FALSE	FALSE
7823	ENSG00000119865	CNRIP1	2	p14	68284171	68320051	0.0634986	0.949369	0.975078	FALSE	FALSE
7824	ENSG00000197046	SIGLEC15	18	q12.3	45825512	45844080	0.0630738	0.949708	0.975152	FALSE	FALSE
7825	ENSG00000176928	GCNT4	5	q13.3	75025346	75030899	0.0629474	0.949808	0.975152	FALSE	FALSE
7826	ENSG00000136870	ZNF189	9	q31.1	101398873	101410660	0.0623299	0.9503	0.975532	FALSE	FALSE
7827	ENSG00000139344	AMDHD1	12	q23.1	95943293	95968716	0.0619744	0.950583	0.975759	FALSE	FALSE
7828	ENSG00000172247	C1QTNF4	11	p11.2	47589664	47594659	0.0611409	0.951247	0.976315	FALSE	FALSE
7829	ENSG00000204946	ZNF783	7	q36.1	149262171	149297302	0.0609876	0.951369	0.976315	FALSE	FALSE
7830	ENSG00000138135	CH25H	10	q23.31	89205629	89207314	0.0603933	0.951842	0.976738	FALSE	FALSE
7831	ENSG00000122591	FAM126A	7	p15.3	22889371	23014130	0.0601661	0.952023	0.976798	FALSE	FALSE
7832	ENSG00000143493	INTS7	1	q32.3	211940399	212035542	0.0600756	0.952095	0.976809	FALSE	FALSE
7833	ENSG00000221818	EBF2	8	p21.2	25841730	26045397	0.0593037	0.95271	0.977376	FALSE	FALSE
7834	ENSG00000100526	CDKN3	14	q22.2	54396849	54420218	0.0592283	0.95277	0.977376	FALSE	FALSE
7835	ENSG00000259164	AC007375.1	14	q24.3	77098311	77225462	0.0588025	0.953109	0.977569	FALSE	FALSE
7836	ENSG00000053372	MRTO4	1	p36.13	19251539	19260128	0.0587611	0.953142	0.977569	FALSE	FALSE
7837	ENSG00000172578	KLHL6	3	q27.1	183487531	183555689	0.0586229	0.953252	0.97762	FALSE	FALSE
7838	ENSG00000122482	ZNF644	1	p22.2	90915298	91022272	0.0578932	0.953834	0.977873	FALSE	FALSE
7839	ENSG00000093183	SEC22C	3	p22.1	42547969	42601080	0.0577213	0.953971	0.977873	FALSE	FALSE
7840	ENSG00000145919	BOD1	5	q35.2	173607514	173616660	0.0575435	0.954112	0.977873	FALSE	FALSE
7841	ENSG00000221882	OR3A2	17	p13.3	3276942	3386317	0.0569464	0.954588	0.97811	FALSE	FALSE
7842	ENSG00000145979	TBC1D7	6	p24.1	13266542	13328583	0.0563712	0.955046	0.978515	FALSE	FALSE
7843	ENSG00000236761	CTAGE9	6	q23.2	131708684	131711017	0.0552323	0.955953	0.979112	FALSE	FALSE
7844	ENSG00000129460	NGDN	14	q11.2	23469688	23509862	0.0551799	0.955995	0.979112	FALSE	FALSE
7845	ENSG00000107736	CDH23	10	q22.1	71396934	71815947	0.0551791	0.955996	0.979112	FALSE	FALSE
7846	ENSG00000159363	ATP13A2	1	p36.13	16985958	17011928	0.0549544	0.956175	0.97917	FALSE	FALSE
7847	ENSG00000188897	AC099489.1	16	p13.13	11359845	11527245	0.0541762	0.956795	0.979521	FALSE	FALSE
7848	ENSG00000177272	KCNA3	1	p13.3	110672465	110675033	0.054048	0.956897	0.979521	FALSE	FALSE
7849	ENSG00000152990	ADGRA3	4	p15.2	22345071	22516054	0.0539983	0.956936	0.979521	FALSE	FALSE
7850	ENSG00000169347	GP2	16	p12.3	20309572	20327808	0.0538892	0.957023	0.979521	FALSE	FALSE
7851	ENSG00000004866	ST7	7	q31.2	116953238	117230103	0.0534756	0.957353	0.979685	FALSE	FALSE
7852	ENSG00000128709	HOXD9	2	q31.1	176122720	176124937	0.0532645	0.957521	0.979697	FALSE	FALSE
7853	ENSG00000135452	TSPAN31	12	q14.1	57738013	57750211	0.0532587	0.957526	0.979697	FALSE	FALSE
7854	ENSG00000178965	ERICH3	1	p31.1	74568111	74673738	0.0524721	0.958153	0.979936	FALSE	FALSE
7855	ENSG00000204381	LAYN	11	q23.1	111540280	111561745	0.0523408	0.958257	0.979936	FALSE	FALSE
7856	ENSG00000120093	HOXB3	17	q21.32	48548870	48604912	0.0517015	0.958767	0.980223	FALSE	FALSE
7857	ENSG00000136866	ZFP37	9	q32	113038380	113056759	0.0516612	0.958799	0.980223	FALSE	FALSE
7858	ENSG00000171812	COL8A2	1	p34.3	36095236	36125220	0.0515241	0.958908	0.980254	FALSE	FALSE
7859	ENSG00000177888	ZBTB41	1	q31.3	197153680	197200542	0.0511973	0.959168	0.980254	FALSE	FALSE
7860	ENSG00000198722	UNC13B	9	p13.3	35161992	35405338	0.0510416	0.959292	0.980254	FALSE	FALSE
7861	ENSG00000119938	PPP1R3C	10	q23.32	91628442	91633054	0.0509322	0.95938	0.980254	FALSE	FALSE
7862	ENSG00000221829	FANCG	9	p13.3	35073835	35080016	0.0509295	0.959382	0.980254	FALSE	FALSE
7863	ENSG00000167447	SMG8	17	q22	59209400	59215247	0.050929	0.959382	0.980254	FALSE	FALSE
7864	ENSG00000169902	TPST1	7	q11.21	66205199	66420543	0.0506325	0.959618	0.980305	FALSE	FALSE
7865	ENSG00000125651	GTF2F1	19	p13.3	6379569	6393981	0.0505589	0.959677	0.980305	FALSE	FALSE
7866	ENSG00000164920	OSR2	8	q22.2	98944403	98952104	0.0502487	0.959924	0.980467	FALSE	FALSE
7867	ENSG00000205078	SYCE1L	16	q23.1	77199397	77213215	0.0502055	0.959959	0.980467	FALSE	FALSE
7868	ENSG00000115183	TANC1	2	q24.2	158968671	159232659	0.0500275	0.9601	0.980549	FALSE	FALSE
7869	ENSG00000143622	RIT1	1	q22	155897808	155911404	0.0496814	0.960376	0.980768	FALSE	FALSE
7870	ENSG00000178035	IMPDH2	3	p21.31	49024325	49029408	0.0482791	0.961494	0.981533	FALSE	FALSE
7871	ENSG00000169122	FAM110B	8	q12.1	57994509	58204279	0.0479211	0.961779	0.981598	FALSE	FALSE
7872	ENSG00000196290	NIF3L1	2	q33.1	200889327	200903930	0.04789	0.961804	0.981598	FALSE	FALSE
7873	ENSG00000255833	TIFAB	5	q31.1	135444218	135452399	0.0476194	0.96202	0.981756	FALSE	FALSE
7874	ENSG00000148835	TAF5	10	q24.33	103367967	103389065	0.0470929	0.962439	0.982121	FALSE	FALSE
7875	ENSG00000244687	UBE2V1	20	q13.13	50081124	50115959	0.0468566	0.962628	0.982188	FALSE	FALSE
7876	ENSG00000080200	CRYBG3	3	q11.2	97822040	97944963	0.0466877	0.962762	0.982262	FALSE	FALSE
7877	ENSG00000164707	SLC13A4	7	q33	135681237	135729258	0.0458919	0.963396	0.982777	FALSE	FALSE
7878	ENSG00000108298	RPL19	17	q12	39200283	39204732	0.0453268	0.963847	0.982874	FALSE	FALSE
7879	ENSG00000100129	EIF3L	22	q13.1	37848868	37889407	0.0453099	0.96386	0.982874	FALSE	FALSE
7880	ENSG00000161960	EIF4A1	17	p13.1	7572706	7579005	0.045023	0.964089	0.982874	FALSE	FALSE
7881	ENSG00000177380	PPFIA3	19	q13.33	49119389	49151026	0.0449216	0.96417	0.982874	FALSE	FALSE
7882	ENSG00000168096	ANKS3	16	p13.3	4696510	4734378	0.0448618	0.964217	0.982874	FALSE	FALSE
7883	ENSG00000081985	IL12RB2	1	p31.3	67307364	67397090	0.0447607	0.964298	0.982874	FALSE	FALSE
7884	ENSG00000159640	ACE	17	q23.3	63477061	63498380	0.0447115	0.964337	0.982874	FALSE	FALSE
7885	ENSG00000121753	ADGRB2	1	p35.2	31727117	31764893	0.0447	0.964346	0.982874	FALSE	FALSE
7886	ENSG00000214226	C17orf67	17	q22	56791913	56838773	0.0443735	0.964607	0.983076	FALSE	FALSE
7887	ENSG00000185432	METTL7A	12	q13.12	50923472	50932517	0.0440879	0.964834	0.983121	FALSE	FALSE
7888	ENSG00000164096	C4orf3	4	q26	119296419	119304445	0.0440832	0.964838	0.983121	FALSE	FALSE
7889	ENSG00000174586	ZNF497	19	q13.43	58354357	58362848	0.0440446	0.964869	0.983121	FALSE	FALSE
7890	ENSG00000187187	ZNF546	19	q13.2	39984134	40021041	0.0437968	0.965066	0.983121	FALSE	FALSE
7891	ENSG00000136731	UGGT1	2	q14.3	128091200	128195677	0.0437003	0.965143	0.983121	FALSE	FALSE
7892	ENSG00000144785	AC073896.1	12	q13.3	56285916	56316059	0.043457	0.965337	0.983188	FALSE	FALSE
7893	ENSG00000151413	NUBPL	14	q12	31489956	31861224	0.0432334	0.965516	0.983249	FALSE	FALSE
7894	ENSG00000159882	ZNF230	19	q13.31	44002948	44013926	0.0428824	0.965795	0.983392	FALSE	FALSE
7895	ENSG00000078747	ITCH	20	q11.22	34363235	34511393	0.0427355	0.965912	0.983397	FALSE	FALSE
7896	ENSG00000136478	TEX2	17	q23.3	64147227	64263301	0.0426656	0.965968	0.983397	FALSE	FALSE
7897	ENSG00000137770	CTDSPL2	15	q15.3	44427234	44529038	0.0422289	0.966316	0.983438	FALSE	FALSE
7898	ENSG00000139579	NABP2	12	q13.3	56222015	56229854	0.0421506	0.966379	0.983439	FALSE	FALSE
7899	ENSG00000243414	TICAM2	5	q22.3	115578650	115602479	0.0416705	0.966761	0.983561	FALSE	FALSE
7900	ENSG00000152078	TMEM56	1	p21.3	95117338	95197607	0.0416212	0.966801	0.983561	FALSE	FALSE
7901	ENSG00000254469	AP002495.1	11	q13.4	71865509	71928654	0.0415361	0.966869	0.983561	FALSE	FALSE
7902	ENSG00000164283	ESM1	5	q11.2	54977864	55022671	0.0414064	0.966972	0.983603	FALSE	FALSE
7903	ENSG00000166037	CEP57	11	q21	95789965	95832693	0.0413164	0.967044	0.983614	FALSE	FALSE
7904	ENSG00000111412	C12orf49	12	q24.22	116710185	116738070	0.0404836	0.967708	0.984164	FALSE	FALSE
7905	ENSG00000165406	MARCH8	10	q11.22	45454585	45594906	0.0403631	0.967804	0.984199	FALSE	FALSE
7906	ENSG00000042753	AP2S1	19	q13.32	46838136	46850992	0.0401414	0.96798	0.984244	FALSE	FALSE
7907	ENSG00000104043	ATP8B4	15	q21.2	49858238	50182817	0.0399369	0.968143	0.984244	FALSE	FALSE
7908	ENSG00000135632	SMYD5	2	p13.2	73214222	73227237	0.0397446	0.968297	0.984244	FALSE	FALSE
7909	ENSG00000125841	NRSN2	20	p13	346782	359660	0.0396498	0.968372	0.984244	FALSE	FALSE
7910	ENSG00000163810	TGM4	3	p21.31	44874608	44914990	0.0396424	0.968378	0.984244	FALSE	FALSE
7911	ENSG00000172922	RNASEH2C	11	q13.1	65714005	65720947	0.039192	0.968737	0.984459	FALSE	FALSE
7912	ENSG00000135951	TSGA10	2	q11.2	98997261	99154964	0.0387519	0.969088	0.984752	FALSE	FALSE
7913	ENSG00000132406	TMEM128	4	p16.3	4235542	4248212	0.0381264	0.969587	0.985034	FALSE	FALSE
7914	ENSG00000134940	ACRV1	11	q24.2	125671522	125681123	0.0380744	0.969628	0.985034	FALSE	FALSE
7915	ENSG00000065308	TRAM2	6	p12.2	52497402	52576915	0.0380176	0.969674	0.985034	FALSE	FALSE
7916	ENSG00000134115	CNTN6	3	p26.3	1092576	1404217	0.0373566	0.970201	0.985319	FALSE	FALSE
7917	ENSG00000144504	ANKMY1	2	q37.3	240479422	240569209	0.0368586	0.970598	0.985539	FALSE	FALSE
7918	ENSG00000117859	OSBPL9	1	p32.3	51577179	51798427	0.0359746	0.971303	0.985999	FALSE	FALSE
7919	ENSG00000113048	MRPS27	5	q13.2	72219409	72320646	0.0358094	0.971434	0.986067	FALSE	FALSE
7920	ENSG00000120217	CD274	9	p24.1	5450503	5470566	0.0357353	0.971493	0.986067	FALSE	FALSE
7921	ENSG00000180210	F2	11	p11.2	46719180	46739506	0.0352597	0.971873	0.986264	FALSE	FALSE
7922	ENSG00000122729	ACO1	9	p21.1	32384603	32454769	0.0348474	0.972201	0.986427	FALSE	FALSE
7923	ENSG00000137135	ARHGEF39	9	p13.3	35658875	35675866	0.0346301	0.972375	0.98646	FALSE	FALSE
7924	ENSG00000214160	ALG3	3	q27.1	184242301	184249548	0.0345473	0.972441	0.986464	FALSE	FALSE
7925	ENSG00000107521	HPS1	10	q24.2	98416198	98446947	0.0343869	0.972569	0.986488	FALSE	FALSE
7926	ENSG00000215845	TSTD1	1	q23.3	161037631	161038990	0.0342854	0.97265	0.986488	FALSE	FALSE
7927	ENSG00000174485	DENND4A	15	q22.31	65658046	65792293	0.0340032	0.972875	0.986566	FALSE	FALSE
7928	ENSG00000133636	NTS	12	q21.31	85874295	85882992	0.033957	0.972911	0.986566	FALSE	FALSE
7929	ENSG00000163239	TDRD10	1	q21.3	154502219	154548147	0.0331625	0.973545	0.986957	FALSE	FALSE
7930	ENSG00000124198	ARFGEF2	20	q13.13	48921890	49036693	0.0322148	0.974301	0.987295	FALSE	FALSE
7931	ENSG00000141748	ARL5C	17	q12	39156894	39167484	0.0318912	0.974559	0.987484	FALSE	FALSE
7932	ENSG00000168589	DYNLRB2	16	q23.2	80540734	80550760	0.0317248	0.974692	0.987555	FALSE	FALSE
7933	ENSG00000231887	PRH1	12	p13.2	10824960	11171608	0.0315945	0.974795	0.987598	FALSE	FALSE
7934	ENSG00000160886	LY6K	8	q24.3	142700111	142705127	0.0311681	0.975135	0.987755	FALSE	FALSE
7935	ENSG00000173214	MFSD4B	6	q21	111259348	111271167	0.0310736	0.975211	0.987768	FALSE	FALSE
7936	ENSG00000010322	NISCH	3	p21.1	52455118	52493071	0.0308824	0.975363	0.987792	FALSE	FALSE
7937	ENSG00000138785	INTS12	4	q24	105682627	105895986	0.0307333	0.975482	0.987792	FALSE	FALSE
7938	ENSG00000185955	C7orf61	7	q22.1	100456615	100464271	0.0302518	0.975866	0.987977	FALSE	FALSE
7939	ENSG00000162711	NLRP3	1	q44	247416156	247449108	0.0295422	0.976432	0.988253	FALSE	FALSE
7940	ENSG00000116212	LRRC42	1	p32.3	53946077	53968168	0.0284587	0.977296	0.98894	FALSE	FALSE
7941	ENSG00000164574	GALNT10	5	q33.2	154190730	154420984	0.0279655	0.97769	0.989275	FALSE	FALSE
7942	ENSG00000163026	WDCP	2	p23.3	24029340	24049575	0.0275596	0.978013	0.989369	FALSE	FALSE
7943	ENSG00000180089	TMEM86B	19	q13.42	55226639	55229264	0.027538	0.978031	0.989369	FALSE	FALSE
7944	ENSG00000101752	MIB1	18	q11.2	21704957	21870957	0.0273939	0.978146	0.989418	FALSE	FALSE
7945	ENSG00000205108	FAM205A	9	p13.3	34723055	34729467	0.0273226	0.978202	0.989418	FALSE	FALSE
7946	ENSG00000101224	CDC25B	20	p13	3786772	3806121	0.0269698	0.978484	0.98964	FALSE	FALSE
7947	ENSG00000075188	NUP37	12	q23.2	102073103	102120124	0.0267506	0.978659	0.989737	FALSE	FALSE
7948	ENSG00000116001	TIA1	2	p13.3	70209444	70248660	0.026694	0.978704	0.989737	FALSE	FALSE
7949	ENSG00000186326	RGS9BP	19	q13.11	32675407	32678300	0.0258388	0.979386	0.990069	FALSE	FALSE
7950	ENSG00000162385	MAGOH	1	p32.3	53226892	53238610	0.0257433	0.979462	0.990069	FALSE	FALSE
7951	ENSG00000136940	PDCL	9	q33.2	122798389	122828631	0.0256665	0.979523	0.990069	FALSE	FALSE
7952	ENSG00000129946	SHC2	19	p13.3	416583	460996	0.0256606	0.979528	0.990069	FALSE	FALSE
7953	ENSG00000244617	ASPRV1	2	p13.3	69960089	69962265	0.0251633	0.979925	0.990281	FALSE	FALSE
7954	ENSG00000165934	CPSF2	14	q32.12	92121937	92172145	0.0246633	0.980324	0.990622	FALSE	FALSE
7955	ENSG00000151465	CDC123	10	p14	12195965	12250589	0.024482	0.980468	0.990701	FALSE	FALSE
7956	ENSG00000123213	NLN	5	q12.3	65722196	65871725	0.0239173	0.980919	0.99091	FALSE	FALSE
7957	ENSG00000164484	TMEM200A	6	q23.1	130365734	130443063	0.023534	0.981224	0.99103	FALSE	FALSE
7958	ENSG00000172270	BSG	19	p13.3	571277	583493	0.0231653	0.981518	0.991176	FALSE	FALSE
7959	ENSG00000181585	TMIE	3	p21.31	46694528	46710886	0.0230414	0.981617	0.991176	FALSE	FALSE
7960	ENSG00000025772	TOMM34	20	q13.12	44942130	44960486	0.0224719	0.982072	0.991392	FALSE	FALSE
7961	ENSG00000138688	KIAA1109	4	q27	122152333	122362758	0.022224	0.982269	0.991515	FALSE	FALSE
7962	ENSG00000182551	ADI1	2	p25.3	3497361	3519736	0.0214539	0.982884	0.99164	FALSE	FALSE
7963	ENSG00000122592	HOXA7	7	p15.2	27153716	27157936	0.0209154	0.983313	0.991885	FALSE	FALSE
7964	ENSG00000108823	SGCA	17	q21.33	50164214	50175931	0.0206048	0.983561	0.991907	FALSE	FALSE
7965	ENSG00000110203	FOLR3	11	q13.4	72114869	72139892	0.0205766	0.983583	0.991907	FALSE	FALSE
7966	ENSG00000149269	PAK1	11	q14.1	77321707	77474635	0.0197049	0.984279	0.992483	FALSE	FALSE
7967	ENSG00000144619	CNTN4	3	p26.3	2098813	3057956	0.0189293	0.984897	0.992856	FALSE	FALSE
7968	ENSG00000177291	GJD4	10	p11.21	35605410	35608935	0.0188098	0.984993	0.99289	FALSE	FALSE
7969	ENSG00000155660	PDIA4	7	q36.1	149003062	149028641	0.0183011	0.985399	0.993093	FALSE	FALSE
7970	ENSG00000120526	NUDCD1	8	q23.1	109240919	109334385	0.0182981	0.985401	0.993093	FALSE	FALSE
7971	ENSG00000101342	TLDC2	20	q11.23	36876121	36894235	0.0181228	0.985541	0.993129	FALSE	FALSE
7972	ENSG00000111481	COPZ1	12	q13.13	54301202	54351849	0.0179075	0.985713	0.993239	FALSE	FALSE
7973	ENSG00000158125	XDH	2	p23.1	31334321	31414715	0.0173477	0.986159	0.993564	FALSE	FALSE
7974	ENSG00000010256	UQCRC1	3	p21.31	48599002	48610976	0.0169771	0.986455	0.993657	FALSE	FALSE
7975	ENSG00000257355	AC008770.1	19	p13.2	12017888	12052967	0.0167169	0.986662	0.993657	FALSE	FALSE
7976	ENSG00000144231	POLR2D	2	q14.3	127843551	127858157	0.0166034	0.986753	0.99366	FALSE	FALSE
7977	ENSG00000095627	TDRD1	10	q25.3	114179270	114232304	0.0155423	0.9876	0.994276	FALSE	FALSE
7978	ENSG00000149716	LTO1	11	q13.3	69653076	69675416	0.0153515	0.987752	0.994276	FALSE	FALSE
7979	ENSG00000090097	PCBP4	3	p21.2	51957454	51974016	0.0151247	0.987933	1.01207	FALSE	FALSE
7980	ENSG00000186160	CYP4Z1	1	p33	47067488	47118319	0.0150995	0.987953	0.994365	FALSE	FALSE
7981	ENSG00000010932	FMO1	1	q24.3	171248471	171285978	0.0148325	0.988166	0.994393	FALSE	FALSE
7982	ENSG00000168263	KCNV2	9	p24.2	2717502	2730037	0.0144639	0.98846	0.994564	FALSE	FALSE
7983	ENSG00000183856	IQGAP3	1	q22	156525405	156572604	0.0140635	0.988779	0.994697	FALSE	FALSE
7984	ENSG00000111911	HINT3	6	q22.32	125956781	125980244	0.013563	0.989179	0.994991	FALSE	FALSE
7985	ENSG00000188011	RTP5	2	q37.3	241869600	241873823	0.0134517	0.989267	0.994991	FALSE	FALSE
7986	ENSG00000203811	HIST2H3C	1	q21.2	149839538	149841193	0.0132741	0.989409	0.994991	FALSE	FALSE
7987	ENSG00000213366	GSTM2	1	p13.3	109668022	109709551	0.0129662	0.989655	0.99505	FALSE	FALSE
7988	ENSG00000186654	PRR5	22	q13.31	44668547	44737681	0.0129203	0.989691	0.99505	FALSE	FALSE
7989	ENSG00000112149	CD83	6	p23	14117256	14136918	0.0126636	0.989896	0.995183	FALSE	FALSE
7990	ENSG00000133627	ACTR3B	7	q36.1	152759749	152855378	0.0124172	0.990093	0.995203	FALSE	FALSE
7991	ENSG00000115524	SF3B1	2	q33.1	197389784	197435091	0.012291	0.990193	0.995242	FALSE	FALSE
7992	ENSG00000156599	ZDHHC5	11	q12.1	57667747	57701187	0.0120407	0.990393	0.99534	FALSE	FALSE
7993	ENSG00000197124	ZNF682	19	p12	19997058	20039506	0.0119068	0.9905	0.995342	FALSE	FALSE
7994	ENSG00000183020	AP2A2	11	p15.5	924894	1012245	0.0118535	0.990543	0.995342	FALSE	FALSE
7995	ENSG00000197563	PIGN	18	q21.33	61905255	62187118	0.0117937	0.99059	1.0096	FALSE	FALSE
7996	ENSG00000188613	NANOS1	10	q26.11	119029716	119033732	0.0115584	0.990778	0.995516	FALSE	FALSE
7997	ENSG00000174371	EXO1	1	q43	241847967	241895148	0.0112813	0.990999	0.995557	FALSE	FALSE
7998	ENSG00000158987	RAPGEF6	5	q31.1	131423921	131635236	0.010927	0.991282	0.995709	FALSE	FALSE
7999	ENSG00000124160	NCOA5	20	q13.12	46060985	46089952	0.0100001	0.992021	0.996264	FALSE	FALSE
8000	ENSG00000168813	ZNF507	19	q13.11	32345594	32387667	0.00992267	0.992083	1.00817	FALSE	FALSE
8001	ENSG00000158615	PPP1R15B	1	q32.1	204403387	204411791	0.00988472	0.992113	0.996294	FALSE	FALSE
8002	ENSG00000163492	CCDC141	2	q31.2	178829757	179050086	0.00968722	0.992271	0.996389	FALSE	FALSE
8003	ENSG00000113761	ZNF346	5	q35.2	177022696	177081189	0.00943051	0.992476	0.996506	FALSE	FALSE
8004	ENSG00000118418	HMGN3	6	q14.1	79201245	79234738	0.00930613	0.992575	0.996506	FALSE	FALSE
8005	ENSG00000135407	AVIL	12	q14.1	57797376	57818704	0.00917346	0.992681	0.99655	FALSE	FALSE
8006	ENSG00000163900	TMEM41A	3	q27.2	185476496	185499057	0.00845111	0.993257	0.996824	FALSE	FALSE
8007	ENSG00000073614	KDM5A	12	p13.33	280129	389454	0.00767607	0.993875	0.997185	FALSE	FALSE
8008	ENSG00000167535	CACNB3	12	q13.12	48813794	48828941	0.00748057	0.994031	0.997279	FALSE	FALSE
8009	ENSG00000154258	ABCA9	17	q24.2	68974488	69061064	0.006864	0.994523	0.99771	FALSE	FALSE
8010	ENSG00000103653	CSK	15	q24.1	74782057	74803198	0.00578805	0.995382	0.998446	FALSE	FALSE
8011	ENSG00000102805	CLN5	13	q22.3	76990660	77019143	0.0055242	0.995592	1.00491	FALSE	FALSE
8012	ENSG00000181826	RELL1	4	p14	37590800	37686376	0.00485745	0.996124	0.999002	FALSE	FALSE
8013	ENSG00000083535	PIBF1	13	q21.33	72782059	73016461	0.00447724	0.996428	0.999244	FALSE	FALSE
8014	ENSG00000196860	TOMM20L	14	q23.1	58395916	58408701	0.00402716	0.996787	0.999416	FALSE	FALSE
8015	ENSG00000133114	GPALPP1	13	q14.12	44989529	45037669	0.00374588	0.997011	0.999578	FALSE	FALSE
8016	ENSG00000197647	ZNF433	19	p13.2	12014732	12035741	0.00291404	0.997675	1.00311	FALSE	FALSE
8017	ENSG00000109674	NEIL3	4	q34.3	177309836	177362943	0.00245334	0.998043	1.00037	FALSE	FALSE
8018	ENSG00000198862	LTN1	21	q21.3	28928144	28992956	0.00227497	0.998185	1.00276	FALSE	FALSE
8019	ENSG00000160233	LRRC3	21	q22.3	44455486	44462196	0.001999	0.998405	1.00266	FALSE	FALSE
8020	ENSG00000167799	NUDT8	11	q13.2	67627938	67629930	0.00196073	0.998436	1.00266	FALSE	FALSE
8021	ENSG00000089916	GPATCH2L	14	q24.3	76151916	76254342	0.00184385	0.998529	1.00266	FALSE	FALSE
8022	ENSG00000170456	DENND5B	12	p11.21	31382223	31591097	0.00154245	0.998769	1.00084	FALSE	FALSE
8023	ENSG00000188738	FSIP2	2	q32.1	185738895	185833290	0.00141269	0.998873	1.00088	FALSE	FALSE
8024	ENSG00000062524	LTK	15	q15.1	41503638	41513887	0.00117687	0.999061	1.00232	FALSE	FALSE
8025	ENSG00000135956	TMEM127	2	q11.2	96248516	96265994	0.000987909	0.999212	1.00103	FALSE	FALSE
8026	ENSG00000181274	FRAT2	10	q24.1	97332497	97334709	0.000764644	0.99939	1.00205	FALSE	FALSE
8027	ENSG00000138398	PPIG	2	q31.1	169584340	169641406	0.000573894	0.999542	1.00124	FALSE	FALSE
8028	ENSG00000184164	CRELD2	22	q13.33	49918167	49927540	0.000159478	0.999873	1.0017	FALSE	FALSE
8029	ENSG00000261609	GAN	16	q23.2	81314947	81390884	-0.000163219	0.99987	1.0017	FALSE	FALSE
8030	ENSG00000134824	FADS2	11	q12.2	61792980	61867354	-0.000353183	0.999718	1.00179	FALSE	FALSE
8031	ENSG00000164512	ANKRD55	5	q11.2	56099678	56233359	-0.000753452	0.999399	1.00115	FALSE	FALSE
8032	ENSG00000184307	ZDHHC23	3	q13.31	113947901	113965401	-0.00109101	0.99913	1.00101	FALSE	FALSE
8033	ENSG00000100346	CACNA1I	22	q13.1	39570753	39689737	-0.00132359	0.998944	1.00089	FALSE	FALSE
8034	ENSG00000118946	PCDH17	13	q21.1	57631810	57729311	-0.0017046	0.99864	1.00266	FALSE	FALSE
8035	ENSG00000126106	TMEM53	1	p34.1	44635238	44674555	-0.00181277	0.998554	1.00068	FALSE	FALSE
8036	ENSG00000170209	ANKK1	11	q23.2	113387791	113400418	-0.00183392	0.998537	1.00266	FALSE	FALSE
8037	ENSG00000135540	NHSL1	6	q24.1	138422043	138692571	-0.00192392	0.998465	1.00066	FALSE	FALSE
8038	ENSG00000093217	XYLB	3	p22.2	38346760	38421348	-0.00214344	0.99829	1.00271	FALSE	FALSE
8039	ENSG00000196312	MFSD14C	9	q22.33	96887373	97013708	-0.00224288	0.99821	1.00047	FALSE	FALSE
8040	ENSG00000156049	GNA14	9	q21.2	77423079	77648307	-0.002443	0.998051	1.00037	FALSE	FALSE
8041	ENSG00000106086	PLEKHA8	7	p14.3	30027404	30130483	-0.00268894	0.997855	1.0003	FALSE	FALSE
8042	ENSG00000162843	WDR64	1	q43	241652278	241802133	-0.00272547	0.997825	1.00305	FALSE	FALSE
8043	ENSG00000100711	ZFYVE21	14	q32.33	103715730	103733668	-0.00295246	0.997644	1.00311	FALSE	FALSE
8044	ENSG00000171604	CXXC5	5	q31.2	139647299	139683882	-0.0030319	0.997581	1.00009	FALSE	FALSE
8045	ENSG00000125434	SLC25A35	17	p13.1	8287763	8295343	-0.00413968	0.996697	0.999388	FALSE	FALSE
8046	ENSG00000162482	AKR7A3	1	p36.13	19282558	19289250	-0.00437806	0.996507	0.99926	FALSE	FALSE
8047	ENSG00000214700	C12orf71	12	p11.23	27081058	27082514	-0.00469712	0.996252	1.00444	FALSE	FALSE
8048	ENSG00000163694	RBM47	4	p14	40423267	40630875	-0.00491077	0.996082	0.999002	FALSE	FALSE
8049	ENSG00000116791	CRYZ	1	p31.1	74705482	74733408	-0.00502782	0.995988	0.998991	FALSE	FALSE
8050	ENSG00000157191	NECAP2	1	p36.13	16440672	16460078	-0.00503482	0.995983	1.00459	FALSE	FALSE
8051	ENSG00000168484	SFTPC	8	p21.3	22156913	22164479	-0.00504172	0.995977	1.00459	FALSE	FALSE
8052	ENSG00000175206	NPPA	1	p36.22	11845709	11848345	-0.00614922	0.995094	0.998219	FALSE	FALSE
8053	ENSG00000117601	SERPINC1	1	q25.1	173903804	173917378	-0.00665803	0.994688	1.00575	FALSE	FALSE
8054	ENSG00000165732	DDX21	10	q22.1	68956128	68985073	-0.0075658	0.993963	1.00641	FALSE	FALSE
8055	ENSG00000130347	RTN4IP1	6	q21	106571971	106629487	-0.007798	0.993778	0.99715	FALSE	FALSE
8056	ENSG00000244476	ERVFRD-1	6	p24.2	11102489	11111732	-0.00820689	0.993452	0.996886	FALSE	FALSE
8057	ENSG00000125449	ARMC7	17	q25.1	75109952	75130265	-0.00836224	0.993328	0.996824	FALSE	FALSE
8058	ENSG00000118503	TNFAIP3	6	q23.3	137867188	137883312	-0.00842383	0.993279	0.996824	FALSE	FALSE
8059	ENSG00000178665	ZNF713	7	p11.2	55887475	55942530	-0.00859224	0.993144	0.996824	FALSE	FALSE
8060	ENSG00000163714	U2SURP	3	q23	142964497	143060546	-0.00878506	0.992991	1.00732	FALSE	FALSE
8061	ENSG00000135778	NTPCR	1	q42.2	232950605	232983882	-0.00885366	0.992936	0.996681	FALSE	FALSE
8062	ENSG00000162881	OXER1	2	p21	42762481	42764261	-0.0088764	0.992918	0.996681	FALSE	FALSE
8063	ENSG00000130159	ECSIT	19	p13.2	11505916	11529174	-0.00935577	0.992535	0.996506	FALSE	FALSE
8064	ENSG00000163071	SPATA18	4	q12	52051331	52097292	-0.0102932	0.991787	0.996092	FALSE	FALSE
8065	ENSG00000130511	SSBP4	19	p13.11	18418864	18434562	-0.0105596	0.991575	0.995941	FALSE	FALSE
8066	ENSG00000188037	CLCN1	7	q34	143316126	143352083	-0.0111908	0.991071	0.99556	FALSE	FALSE
8067	ENSG00000160180	TFF3	21	q22.3	42311667	42315651	-0.0112728	0.991006	0.995557	FALSE	FALSE
8068	ENSG00000162191	UBXN1	11	q12.3	62676498	62679117	-0.0113298	0.99096	0.995557	FALSE	FALSE
8069	ENSG00000160712	IL6R	1	q21.3	154405193	154469450	-0.0120131	0.990415	0.99534	FALSE	FALSE
8070	ENSG00000107984	DKK1	10	q21.1	52314296	52318042	-0.0124206	0.99009	0.995203	FALSE	FALSE
8071	ENSG00000153822	KCNJ16	17	q24.3	70053429	70135608	-0.0125989	0.989948	0.995183	FALSE	FALSE
8072	ENSG00000100227	POLDIP3	22	q13.2	42583721	42614962	-0.012678	0.989885	1.01024	FALSE	FALSE
8073	ENSG00000182372	CLN8	8	p23.3	1755778	1801711	-0.0130511	0.989587	0.99505	FALSE	FALSE
8074	ENSG00000168067	MAP4K2	11	q13.1	64784914	64803241	-0.0132285	0.989446	0.994991	FALSE	FALSE
8075	ENSG00000145293	ENOPH1	4	q21.22	82430562	82461091	-0.0132402	0.989436	0.994991	FALSE	FALSE
8076	ENSG00000149262	INTS4	11	q14.1	77878720	77994678	-0.0133332	0.989362	0.994991	FALSE	FALSE
8077	ENSG00000145740	SLC30A5	5	q13.1	69093646	69131069	-0.0141327	0.988724	0.994697	FALSE	FALSE
8078	ENSG00000105852	PON3	7	q21.3	95359944	95396368	-0.0142766	0.988609	0.994651	FALSE	FALSE
8079	ENSG00000169629	RGPD8	2	q14.1	112370092	112434488	-0.0144708	0.988454	1.01161	FALSE	FALSE
8080	ENSG00000167695	FAM57A	17	p13.3	732412	742972	-0.0146764	0.98829	0.994456	FALSE	FALSE
8081	ENSG00000143776	CDC42BPA	1	q42.13	226989865	227318474	-0.0148904	0.98812	0.994393	FALSE	FALSE
8082	ENSG00000251258	RFPL4B	6	q21	112347330	112351296	-0.0150235	0.988013	0.994365	FALSE	FALSE
8083	ENSG00000149021	SCGB1A1	11	q12.3	62405103	62423195	-0.015291	0.9878	0.994276	FALSE	FALSE
8084	ENSG00000166881	NEMP1	12	q13.3	57055643	57088063	-0.0153309	0.987768	0.994276	FALSE	FALSE
8085	ENSG00000095794	CREM	10	p11.21	35126791	35212958	-0.0154242	0.987694	0.994276	FALSE	FALSE
8086	ENSG00000175084	DES	2	q35	219418377	219426739	-0.0159451	0.987278	0.994064	FALSE	FALSE
8087	ENSG00000138698	RAP1GDS1	4	q23	98261384	98443861	-0.0161803	0.987091	0.993938	FALSE	FALSE
8088	ENSG00000266733	TBC1D29	17	q11.2	30553502	30563493	-0.0166852	0.986688	0.993657	FALSE	FALSE
8089	ENSG00000185860	CCDC190	1	q23.3	162824458	162868815	-0.0167475	0.986638	0.993657	FALSE	FALSE
8090	ENSG00000175535	PNLIP	10	q25.3	116545931	116567855	-0.0167786	0.986613	0.993657	FALSE	FALSE
8091	ENSG00000128040	SPINK2	4	q12	56809860	56821742	-0.0168269	0.986575	0.993657	FALSE	FALSE
8092	ENSG00000143318	CASQ1	1	q23.2	160190556	160201886	-0.0169285	0.986494	0.993657	FALSE	FALSE
8093	ENSG00000126215	XRCC3	14	q32.33	103697609	103715504	-0.0177326	0.985852	0.993317	FALSE	FALSE
8094	ENSG00000175449	RFESD	5	q15	95646754	95684773	-0.0182448	0.985444	0.993093	FALSE	FALSE
8095	ENSG00000162910	MRPL55	1	q42.13	228106679	228109312	-0.018675	0.9851	0.992935	FALSE	FALSE
8096	ENSG00000141219	C17orf80	17	q25.1	73232233	73248947	-0.0192285	0.984659	0.992678	FALSE	FALSE
8097	ENSG00000170485	NPAS2	2	q11.2	100820152	100996829	-0.0194685	0.984467	0.992548	FALSE	FALSE
8098	ENSG00000164989	CCDC171	9	p22.3	15553086	16061663	-0.0195573	0.984396	0.992539	FALSE	FALSE
8099	ENSG00000161265	U2AF1L4	19	q13.12	35742464	35745445	-0.0203804	0.98374	0.992003	FALSE	FALSE
8100	ENSG00000109475	RPL34	4	q25	108620566	108630412	-0.0206655	0.983512	0.991907	FALSE	FALSE
8101	ENSG00000143545	RAB13	1	q21.3	153981617	153986358	-0.0207438	0.98345	0.991907	FALSE	FALSE
8102	ENSG00000165140	FBP1	9	q22.32	94603133	94640249	-0.0210296	0.983222	0.991856	FALSE	FALSE
8103	ENSG00000131459	GFPT2	5	q35.3	180300690	180353387	-0.0210367	0.983216	0.991856	FALSE	FALSE
8104	ENSG00000157680	DGKI	7	q33	137381037	137847092	-0.0215408	0.982814	0.991633	FALSE	FALSE
8105	ENSG00000113387	SUB1	5	p13.3	32531633	32604079	-0.0215451	0.982811	0.991633	FALSE	FALSE
8106	ENSG00000175662	TOM1L2	17	p11.2	17843511	17972422	-0.0215834	0.98278	0.991633	FALSE	FALSE
8107	ENSG00000197646	PDCD1LG2	9	p24.1	5510570	5571254	-0.0216192	0.982752	0.991633	FALSE	FALSE
8108	ENSG00000154079	SDHAF4	6	q13	70566917	70589569	-0.0217389	0.982656	0.991633	FALSE	FALSE
8109	ENSG00000076382	SPAG5	17	q11.2	28577565	28599279	-0.021968	0.982473	0.991602	FALSE	FALSE
8110	ENSG00000174652	ZNF266	19	p13.2	9412461	9435578	-0.0221542	0.982325	0.991515	FALSE	FALSE
8111	ENSG00000185958	FAM186A	12	q13.12	50326230	50396622	-0.0224621	0.982079	0.991392	FALSE	FALSE
8112	ENSG00000172795	DCP2	5	q22.2	112976702	113020970	-0.0228088	0.981803	0.991238	FALSE	FALSE
8113	ENSG00000186086	NBPF6	1	p13.3	108450282	108471002	-0.0228274	0.981788	0.991238	FALSE	FALSE
8114	ENSG00000138738	PRDM5	4	q27	120684919	120922870	-0.0231049	0.981567	0.991176	FALSE	FALSE
8115	ENSG00000027644	INSRR	1	q23.1	156840063	156859018	-0.0231931	0.981496	0.991176	FALSE	FALSE
8116	ENSG00000101049	SGK2	20	q13.12	43558968	43588237	-0.0235902	0.981179	0.99103	FALSE	FALSE
8117	ENSG00000100116	GCAT	22	q13.1	37807905	37817176	-0.0238253	0.980992	0.990921	FALSE	FALSE
8118	ENSG00000172789	HOXC5	12	q13.13	54032853	54035358	-0.02401	0.980845	0.990898	FALSE	FALSE
8119	ENSG00000067900	ROCK1	18	q11.1	20946906	21111851	-0.0242707	0.980637	0.99075	FALSE	FALSE
8120	ENSG00000172232	AZU1	19	p13.3	825097	832018	-0.024409	0.980526	0.990701	FALSE	FALSE
8121	ENSG00000036054	TBC1D23	3	q12.1	100261000	100325251	-0.0252323	0.97987	0.990281	FALSE	FALSE
8122	ENSG00000168564	CDKN2AIP	4	q35.1	183444591	183448198	-0.0253131	0.979805	0.990281	FALSE	FALSE
8123	ENSG00000108588	CCDC47	17	q23.3	63745250	63776351	-0.0258856	0.979349	0.990069	FALSE	FALSE
8124	ENSG00000234545	FAM133B	7	q21.2	92560793	92590394	-0.0261748	0.979118	0.989967	FALSE	FALSE
8125	ENSG00000171130	ATP6V0E2	7	q36.1	149872968	149891204	-0.0263297	0.978994	0.989905	FALSE	FALSE
8126	ENSG00000255439	AC135050.2	16	p11.2	31083439	31094956	-0.026399	0.978939	0.989905	FALSE	FALSE
8127	ENSG00000157916	RER1	1	p36.32	2391775	2405444	-0.027603	0.977979	0.989369	FALSE	FALSE
8128	ENSG00000100802	C14orf93	14	q11.2	22985908	23010166	-0.0277236	0.977883	0.989369	FALSE	FALSE
8129	ENSG00000131732	ZCCHC9	5	q14.1	81301590	81313297	-0.0291415	0.976752	0.988451	FALSE	FALSE
8130	ENSG00000066777	ARFGEF1	8	q13.2	67173511	67343677	-0.0292736	0.976646	0.988407	FALSE	FALSE
8131	ENSG00000188315	C3orf62	3	p21.31	49268602	49277909	-0.0297642	0.976255	0.988137	FALSE	FALSE
8132	ENSG00000155229	MMS19	10	q24.1	97458324	97498794	-0.0300393	0.976036	0.987977	FALSE	FALSE
8133	ENSG00000170836	PPM1D	17	q23.2	60600183	60666280	-0.0301151	0.975975	0.987977	FALSE	FALSE
8134	ENSG00000151962	RBM46	4	q32.1	154781213	154828813	-0.0301667	0.975934	0.987977	FALSE	FALSE
8135	ENSG00000168081	PNOC	8	p21.1	28316986	28343355	-0.030389	0.975757	0.987945	FALSE	FALSE
8136	ENSG00000123411	IKZF4	12	q13.2	56007659	56038435	-0.0305771	0.975607	0.987856	FALSE	FALSE
8137	ENSG00000081479	LRP2	2	q31.1	169127109	169362685	-0.0307369	0.975479	0.987792	FALSE	FALSE
8138	ENSG00000158163	DZIP1L	3	q22.3	138061990	138115818	-0.0309748	0.97529	0.987785	FALSE	FALSE
8139	ENSG00000116830	TTF2	1	p13.1	117060303	117107453	-0.0313307	0.975006	0.987686	FALSE	FALSE
8140	ENSG00000205129	C4orf47	4	q35.1	185426249	185449826	-0.0313466	0.974993	0.987686	FALSE	FALSE
8141	ENSG00000177302	TOP3A	17	p11.2	18271428	18315007	-0.0322027	0.97431	0.987295	FALSE	FALSE
8142	ENSG00000186777	ZNF732	4	p16.3	270675	305321	-0.0325459	0.974037	0.987143	FALSE	FALSE
8143	ENSG00000138778	CENPE	4	q24	103105806	103198409	-0.0325682	0.974019	0.987143	FALSE	FALSE
8144	ENSG00000088002	SULT2B1	19	q13.33	48552075	48599425	-0.0325866	0.974004	0.987143	FALSE	FALSE
8145	ENSG00000065427	KARS	16	q23.1	75627474	75648643	-0.0326298	0.97397	0.987143	FALSE	FALSE
8146	ENSG00000112378	PERP	6	q23.3	138088505	138107511	-0.0329247	0.973735	0.987087	FALSE	FALSE
8147	ENSG00000171772	SYCE1	10	q26.3	133553901	133569835	-0.0332118	0.973506	0.986957	FALSE	FALSE
8148	ENSG00000085514	PILRA	7	q22.1	100367530	100400099	-0.0334435	0.973321	0.986856	FALSE	FALSE
8149	ENSG00000198087	CD2AP	6	p12.3	47477789	47627263	-0.0337123	0.973107	0.986701	FALSE	FALSE
8150	ENSG00000182557	SPNS3	17	p13.2	4433688	4488208	-0.0340627	0.972827	0.986566	FALSE	FALSE
8151	ENSG00000084734	GCKR	2	p23.3	27496842	27523684	-0.0343345	0.97261	0.986488	FALSE	FALSE
8152	ENSG00000117500	TMED5	1	p22.1	93149742	93180728	-0.0346627	0.972349	0.98646	FALSE	FALSE
8153	ENSG00000101596	SMCHD1	18	p11.32	2655738	2805017	-0.0348258	0.972219	0.986427	FALSE	FALSE
8154	ENSG00000149489	ROM1	11	q12.3	62611722	62615120	-0.0348323	0.972213	0.986427	FALSE	FALSE
8155	ENSG00000160606	TLCD1	17	q11.2	28724348	28727935	-0.0355711	0.971624	0.986075	FALSE	FALSE
8156	ENSG00000186891	TNFRSF18	1	p36.33	1203508	1206691	-0.0356546	0.971558	0.98607	FALSE	FALSE
8157	ENSG00000138658	ZGRF1	4	q25	112539333	112636995	-0.0359793	0.971299	0.985999	FALSE	FALSE
8158	ENSG00000168090	COPS6	7	q22.1	100088954	100092200	-0.0365036	0.970881	0.985696	FALSE	FALSE
8159	ENSG00000080802	CNOT4	7	q33	135361795	135510127	-0.0367063	0.970719	0.985594	FALSE	FALSE
8160	ENSG00000241553	ARPC4	3	p25.3	9792495	9807726	-0.0368526	0.970603	0.985539	FALSE	FALSE
8161	ENSG00000166321	NUDT13	10	q22.2	73110375	73131828	-0.0371269	0.970384	0.985442	FALSE	FALSE
8162	ENSG00000173786	CNP	17	q21.2	41966741	41977731	-0.0374106	0.970158	0.985319	FALSE	FALSE
8163	ENSG00000132680	KHDC4	1	q22	155913043	155934400	-0.0375177	0.970072	0.985313	FALSE	FALSE
8164	ENSG00000127481	UBR4	1	p36.13	19074506	19210276	-0.0379297	0.969744	0.985042	FALSE	FALSE
8165	ENSG00000153165	RGPD3	2	q12.2	106391290	106468376	-0.0385564	0.969244	0.984786	FALSE	FALSE
8166	ENSG00000140104	CLBA1	14	q32.33	104985775	105010482	-0.0386111	0.9692	0.984786	FALSE	FALSE
8167	ENSG00000142973	CYP4B1	1	p33	46757838	46819413	-0.0395337	0.968465	0.984244	FALSE	FALSE
8168	ENSG00000166326	TRIM44	11	p13	35662805	35818007	-0.0395611	0.968443	0.984244	FALSE	FALSE
8169	ENSG00000152207	CYSLTR2	13	q14.2	48653711	48711226	-0.0395905	0.96842	0.984244	FALSE	FALSE
8170	ENSG00000066583	ISOC1	5	q23.3	129094751	129114028	-0.0398455	0.968216	0.984244	FALSE	FALSE
8171	ENSG00000148296	SURF6	9	q34.2	133328774	133336398	-0.0400174	0.968079	0.984244	FALSE	FALSE
8172	ENSG00000161217	PCYT1A	3	q29	196214222	196287957	-0.041183	0.96715	0.983659	FALSE	FALSE
8173	ENSG00000110002	VWA5A	11	q24.2	124115362	124147721	-0.0415975	0.96682	0.983561	FALSE	FALSE
8174	ENSG00000155974	GRIP1	12	q14.3	66347431	67069162	-0.0418693	0.966603	0.983541	FALSE	FALSE
8175	ENSG00000081059	TCF7	5	q31.1	134114711	134151865	-0.0419527	0.966536	0.983536	FALSE	FALSE
8176	ENSG00000140274	DUOXA2	15	q21.1	45114321	45118421	-0.0423454	0.966223	0.983406	FALSE	FALSE
8177	ENSG00000100142	POLR2F	22	q13.1	37952607	38041915	-0.0424044	0.966176	0.983406	FALSE	FALSE
8178	ENSG00000154839	SKA1	18	q21.1	50374995	50394173	-0.0424432	0.966145	0.983406	FALSE	FALSE
8179	ENSG00000189266	PNRC2	1	p36.11	23956839	23963462	-0.0425719	0.966043	0.983406	FALSE	FALSE
8180	ENSG00000179361	ARID3B	15	q24.1	74541177	74598131	-0.0428264	0.96584	0.983392	FALSE	FALSE
8181	ENSG00000167797	CDK2AP2	11	q13.2	67506497	67508649	-0.0430498	0.965662	0.983336	FALSE	FALSE
8182	ENSG00000116455	WDR77	1	p13.2	111439890	111449376	-0.0433858	0.965394	0.983188	FALSE	FALSE
8183	ENSG00000091157	WDR7	18	q21.31	56651343	57036606	-0.043623	0.965205	0.983121	FALSE	FALSE
8184	ENSG00000165091	TMC1	9	q21.13	72521608	72838230	-0.0436557	0.965179	0.983121	FALSE	FALSE
8185	ENSG00000165417	GTF2A1	14	q31.1	81175452	81221377	-0.0438681	0.96501	0.983121	FALSE	FALSE
8186	ENSG00000117632	STMN1	1	p36.11	25884181	25906991	-0.0439439	0.964949	0.983121	FALSE	FALSE
8187	ENSG00000165899	OTOGL	12	q21.31	80099537	80380879	-0.0448298	0.964243	0.982874	FALSE	FALSE
8188	ENSG00000180957	PITPNB	22	q12.1	27851669	27920134	-0.0448772	0.964205	0.982874	FALSE	FALSE
8189	ENSG00000167004	PDIA3	15	q15.3	43746392	43773279	-0.0454494	0.963749	0.982874	FALSE	FALSE
8190	ENSG00000154265	ABCA5	17	q24.3	69244311	69327244	-0.0456492	0.96359	0.982793	FALSE	FALSE
8191	ENSG00000170881	RNF139	8	q24.13	124474738	124487914	-0.0457453	0.963513	0.982777	FALSE	FALSE
8192	ENSG00000113845	TIMMDC1	3	q13.33	119498532	119525090	-0.0457666	0.963496	0.982777	FALSE	FALSE
8193	ENSG00000100335	MIEF1	22	q13.1	39499432	39518132	-0.0463201	0.963055	0.982498	FALSE	FALSE
8194	ENSG00000104626	ERI1	8	p23.1	9002147	9116746	-0.046867	0.962619	0.982188	FALSE	FALSE
8195	ENSG00000163104	SMARCAD1	4	q22.3	94207611	94291292	-0.0479236	0.961777	0.981598	FALSE	FALSE
8196	ENSG00000109991	P2RX3	11	q12.1	57338374	57370600	-0.0479417	0.961763	0.981598	FALSE	FALSE
8197	ENSG00000169598	DFFB	1	p36.32	3857267	3885429	-0.0484199	0.961382	0.981481	FALSE	FALSE
8198	ENSG00000023330	ALAS1	3	p21.2	52198086	52214327	-0.0484396	0.961366	0.981481	FALSE	FALSE
8199	ENSG00000137760	ALKBH8	11	q22.3	107502726	107565746	-0.0488855	0.961011	0.981227	FALSE	FALSE
8200	ENSG00000159899	NPR2	9	p13.3	35792154	35809732	-0.0490573	0.960874	0.98115	FALSE	FALSE
8201	ENSG00000176155	CCDC57	17	q25.3	82101460	82212830	-0.0493421	0.960647	0.980981	FALSE	FALSE
8202	ENSG00000170465	KRT6C	12	q13.13	52468516	52473785	-0.0506365	0.959615	0.980305	FALSE	FALSE
8203	ENSG00000083814	ZNF671	19	q13.43	57719751	57727624	-0.0507936	0.95949	0.980302	FALSE	FALSE
8204	ENSG00000137161	CNPY3	6	p21.1	42929192	42939287	-0.0510606	0.959277	0.980254	FALSE	FALSE
8205	ENSG00000131152	AC010531.1	16	q24.2	87302876	87334273	-0.0511319	0.95922	0.980254	FALSE	FALSE
8206	ENSG00000197119	SLC25A29	14	q32.2	100291111	100306547	-0.0512327	0.95914	0.980254	FALSE	FALSE
8207	ENSG00000128849	CGNL1	15	q21.3	57375967	57550727	-0.0518486	0.958649	0.980195	FALSE	FALSE
8208	ENSG00000183098	GPC6	13	q31.3	93226842	94407401	-0.052151	0.958408	0.980012	FALSE	FALSE
8209	ENSG00000185652	NTF3	12	p13.31	5432112	5521536	-0.0523215	0.958273	0.979936	FALSE	FALSE
8210	ENSG00000198919	DZIP3	3	q13.13	108589682	108694846	-0.0526858	0.957982	0.979827	FALSE	FALSE
8211	ENSG00000145934	TENM2	5	q34	167284799	168264157	-0.0527057	0.957966	0.979827	FALSE	FALSE
8212	ENSG00000151229	SLC2A13	12	q12	39755021	40106089	-0.052756	0.957926	0.979827	FALSE	FALSE
8213	ENSG00000174276	ZNHIT2	11	q13.1	65116403	65117708	-0.0528705	0.957835	0.979827	FALSE	FALSE
8214	ENSG00000203730	TEDDM1	1	q25.3	182398117	182400616	-0.0531538	0.957609	0.979697	FALSE	FALSE
8215	ENSG00000167565	SERTAD3	19	q13.2	40440844	40444705	-0.0531934	0.957578	0.979697	FALSE	FALSE
8216	ENSG00000103591	AAGAB	15	q23	67201033	67255195	-0.0537168	0.957161	0.979552	FALSE	FALSE
8217	ENSG00000198931	APRT	16	q24.3	88809339	88811944	-0.0538313	0.95707	0.979521	FALSE	FALSE
8218	ENSG00000170903	MSANTD4	11	q22.3	105995623	106022403	-0.0538894	0.957023	0.979521	FALSE	FALSE
8219	ENSG00000106351	AGFG2	7	q22.1	100539211	100568219	-0.0541615	0.956807	0.979521	FALSE	FALSE
8220	ENSG00000171227	TMEM37	2	q14.2	119429901	119438520	-0.0543248	0.956676	0.979521	FALSE	FALSE
8221	ENSG00000166402	TUB	11	p15.4	8019244	8106112	-0.0544298	0.956593	0.979521	FALSE	FALSE
8222	ENSG00000096968	JAK2	9	p24.1	4984390	5128183	-0.0550143	0.956127	0.97917	FALSE	FALSE
8223	ENSG00000261915	AC026954.2	17	p13.1	7312661	7319174	-0.0554851	0.955752	0.979051	FALSE	FALSE
8224	ENSG00000172264	MACROD2	20	p12.1	13995369	16053197	-0.0562184	0.955168	0.978515	FALSE	FALSE
8225	ENSG00000113722	CDX1	5	q32	150166795	150184558	-0.056255	0.955139	0.978515	FALSE	FALSE
8226	ENSG00000055211	GINM1	6	q25.1	149566294	149591748	-0.0570095	0.954538	0.97811	FALSE	FALSE
8227	ENSG00000087263	OGFOD1	16	q13	56451490	56479100	-0.0572116	0.954377	0.978019	FALSE	FALSE
8228	ENSG00000188760	TMEM198	2	q35	219543663	219550595	-0.0572841	0.954319	0.978019	FALSE	FALSE
8229	ENSG00000106588	PSMA2	7	p14.1	42916857	42932223	-0.0575661	0.954094	0.977873	FALSE	FALSE
8230	ENSG00000103540	CCP110	16	p12.3	19523811	19553408	-0.0576037	0.954064	0.977873	FALSE	FALSE
8231	ENSG00000217930	PAM16	16	p13.3	4331549	4355607	-0.0577744	0.953928	0.977873	FALSE	FALSE
8232	ENSG00000119820	YIPF4	2	p22.3	32277910	32316594	-0.0579161	0.953815	0.977873	FALSE	FALSE
8233	ENSG00000108788	MLX	17	q21.2	42567068	42573239	-0.058031	0.953724	0.977873	FALSE	FALSE
8234	ENSG00000118420	UBE3D	6	q14.1	82892398	83065841	-0.0584134	0.953419	0.977665	FALSE	FALSE
8235	ENSG00000090061	CCNK	14	q32.2	99481169	99535044	-0.0584773	0.953368	0.977665	FALSE	FALSE
8236	ENSG00000137642	SORL1	11	q24.1	121452203	121633693	-0.0590003	0.952952	0.9775	FALSE	FALSE
8237	ENSG00000105926	MPP6	7	p15.3	24573268	24694193	-0.0601809	0.952012	0.976798	FALSE	FALSE
8238	ENSG00000203780	FANK1	10	q26.2	125896539	126009592	-0.0610447	0.951324	0.976315	FALSE	FALSE
8239	ENSG00000261833	AC104151.1	16	q23.1	76553417	76819624	-0.0615765	0.9509	0.976022	FALSE	FALSE
8240	ENSG00000152932	RAB3C	5	q11.2	58582221	58859394	-0.0624165	0.950231	0.975523	FALSE	FALSE
8241	ENSG00000239732	TLR9	3	p21.2	52221080	52226163	-0.063021	0.94975	0.975152	FALSE	FALSE
8242	ENSG00000203814	HIST2H2BF	1	q21.2	149782689	149812373	-0.0630544	0.949723	0.975152	FALSE	FALSE
8243	ENSG00000105669	COPE	19	p13.11	18899514	18919397	-0.0633006	0.949527	0.975114	FALSE	FALSE
8244	ENSG00000184650	ODF4	17	p13.1	8339864	8346048	-0.0633014	0.949527	0.975114	FALSE	FALSE
8245	ENSG00000129749	CHRNA10	11	p15.4	3665587	3671384	-0.0638388	0.949099	0.974925	FALSE	FALSE
8246	ENSG00000125695	AC046185.1	17	q23.3	63702845	63752097	-0.063894	0.949055	0.974925	FALSE	FALSE
8247	ENSG00000101247	NDUFAF5	20	p12.1	13784950	13821582	-0.0640278	0.948948	0.974907	FALSE	FALSE
8248	ENSG00000146859	TMEM140	7	q33	135148072	135166215	-0.0641705	0.948834	0.974904	FALSE	FALSE
8249	ENSG00000130811	EIF3G	19	p13.2	10115017	10119918	-0.0647574	0.948367	0.974648	FALSE	FALSE
8250	ENSG00000105372	RPS19	19	q13.2	41859918	41872926	-0.064949	0.948215	0.974648	FALSE	FALSE
8251	ENSG00000203837	PNLIPRP3	10	q25.3	116427867	116477957	-0.0655622	0.947726	0.974393	FALSE	FALSE
8252	ENSG00000273291	AC092042.3	3	p22.1	42809446	43055871	-0.065892	0.947464	0.974186	FALSE	FALSE
8253	ENSG00000204983	PRSS1	7	q34	142749468	142753076	-0.0659194	0.947442	0.974186	FALSE	FALSE
8254	ENSG00000163807	KIAA1143	3	p21.31	44737661	44761662	-0.0662035	0.947216	0.974181	FALSE	FALSE
8255	ENSG00000166181	API5	11	p12	43311963	43344529	-0.0663271	0.947117	0.974181	FALSE	FALSE
8256	ENSG00000084652	TXLNA	1	p35.2	32179686	32198285	-0.0666633	0.94685	0.973993	FALSE	FALSE
8257	ENSG00000242220	TCP10L	21	q22.11	32574841	32587373	-0.066824	0.946722	0.973924	FALSE	FALSE
8258	ENSG00000259030	FPGT-TNNI3K	1	p31.1	74198235	74544393	-0.0670655	0.94653	0.973789	FALSE	FALSE
8259	ENSG00000114354	TFG	3	q12.2	100709331	100748966	-0.0670858	0.946513	0.973789	FALSE	FALSE
8260	ENSG00000186522	SEPT10	2	q13	109542982	109614206	-0.0680359	0.945757	0.973183	FALSE	FALSE
8261	ENSG00000132467	UTP3	4	q13.3	70688479	70690551	-0.0685905	0.945316	0.972791	FALSE	FALSE
8262	ENSG00000179104	TMTC2	12	q21.31	82686880	83134870	-0.0694756	0.944611	0.972254	FALSE	FALSE
8263	ENSG00000269067	ZNF728	19	p12	22975468	23003176	-0.0700661	0.944141	0.971958	FALSE	FALSE
8264	ENSG00000100027	YPEL1	22	q11.22	21697544	21735834	-0.0703314	0.94393	0.971804	FALSE	FALSE
8265	ENSG00000125954	CHURC1-FNTB	14	q23.3	64914485	65061803	-0.0703731	0.943897	0.971804	FALSE	FALSE
8266	ENSG00000088836	SLC4A11	20	p13	3227417	3239559	-0.0707483	0.943598	0.971733	FALSE	FALSE
8267	ENSG00000137868	STRA6	15	q24.1	74179466	74212267	-0.0708131	0.943547	0.971733	FALSE	FALSE
8268	ENSG00000169756	LIMS1	2	q12.3	108534355	108687246	-0.071029	0.943375	0.971733	FALSE	FALSE
8269	ENSG00000002726	AOC1	7	q36.1	150824627	150861504	-0.0713752	0.943099	0.971512	FALSE	FALSE
8270	ENSG00000205669	ACOT6	14	q24.3	73610945	73619888	-0.0715588	0.942953	0.971487	FALSE	FALSE
8271	ENSG00000151726	ACSL1	4	q35.1	184755595	184826818	-0.071742	0.942807	0.971462	FALSE	FALSE
8272	ENSG00000176490	DIRAS1	19	p13.3	2714567	2721418	-0.071784	0.942774	0.971462	FALSE	FALSE
8273	ENSG00000255663	AP002373.1	11	q23.2	114400682	114443932	-0.071925	0.942662	0.971462	FALSE	FALSE
8274	ENSG00000170234	PWWP2A	5	q33.3	160061801	160119423	-0.0720156	0.94259	0.971462	FALSE	FALSE
8275	ENSG00000147437	GNRH1	8	p21.2	25419260	25424654	-0.0730124	0.941796	0.970921	FALSE	FALSE
8276	ENSG00000111142	METAP2	12	q22	95473520	95515839	-0.0733155	0.941555	0.970861	FALSE	FALSE
8277	ENSG00000250151	ARPC4-TTLL3	3	p25.3	9793082	9835401	-0.0735348	0.941381	0.970806	FALSE	FALSE
8278	ENSG00000154864	PIEZO2	18	p11.21	10666483	11148762	-0.0738162	0.941157	0.970638	FALSE	FALSE
8279	ENSG00000127337	YEATS4	12	q15	69359703	69390796	-0.0740835	0.940944	0.970481	FALSE	FALSE
8280	ENSG00000204653	ASPDH	19	q13.33	50511600	50514690	-0.0745008	0.940612	0.970481	FALSE	FALSE
8281	ENSG00000009780	FAM76A	1	p35.3	27725979	27763122	-0.0746834	0.940467	0.970481	FALSE	FALSE
8282	ENSG00000186222	BLOC1S4	4	p16.1	6716055	6717671	-0.0750531	0.940172	0.970312	FALSE	FALSE
8283	ENSG00000186191	BPIFB4	20	q11.21	33079644	33111751	-0.0751455	0.940099	0.970312	FALSE	FALSE
8284	ENSG00000197249	SERPINA1	14	q32.13	94376747	94390693	-0.0760865	0.93935	0.96984	FALSE	FALSE
8285	ENSG00000174576	NPAS4	11	q13.2	66421004	66426707	-0.0761111	0.939331	0.96984	FALSE	FALSE
8286	ENSG00000047056	WDR37	10	p15.3	1049538	1132384	-0.0764366	0.939072	0.969741	FALSE	FALSE
8287	ENSG00000256646	AC010132.3	7	p14.1	42909273	42932174	-0.0764602	0.939053	0.969741	FALSE	FALSE
8288	ENSG00000163938	GNL3	3	p21.1	52681156	52694492	-0.0770243	0.938604	0.969634	FALSE	FALSE
8289	ENSG00000178202	KDELC2	11	q22.3	108472105	108498432	-0.077785	0.937999	0.969197	FALSE	FALSE
8290	ENSG00000142615	CELA2A	1	p36.21	15456728	15472091	-0.0793255	0.936774	0.96843	FALSE	FALSE
8291	ENSG00000136908	DPM2	9	q34.11	127935099	127938484	-0.0796251	0.936535	0.96836	FALSE	FALSE
8292	ENSG00000120594	PLXDC2	10	p12.31	19816239	20289856	-0.0797372	0.936446	0.96836	FALSE	FALSE
8293	ENSG00000135318	NT5E	6	q14.3	85449584	85495791	-0.0797778	0.936414	0.96836	FALSE	FALSE
8294	ENSG00000121769	FABP3	1	p35.2	31365625	31376850	-0.0804376	0.935889	0.968246	FALSE	FALSE
8295	ENSG00000188167	TMPPE	3	p22.3	33090421	33096801	-0.0804931	0.935845	0.968246	FALSE	FALSE
8296	ENSG00000143314	MRPL24	1	q23.1	156737303	156741590	-0.0811857	0.935294	0.967968	FALSE	FALSE
8297	ENSG00000153827	TRIP12	2	q36.3	229763838	229923239	-0.0814648	0.935072	0.967864	FALSE	FALSE
8298	ENSG00000260170	AC090527.2	15	q21.1	45587351	45676314	-0.0816603	0.934917	0.967845	FALSE	FALSE
8299	ENSG00000040341	STAU2	8	q21.11	73420369	73747708	-0.0820284	0.934624	0.967714	FALSE	FALSE
8300	ENSG00000157782	CABP1	12	q24.31	120640552	120667324	-0.0823353	0.93438	0.967634	FALSE	FALSE
8301	ENSG00000136319	TTC5	14	q11.2	20256558	20305994	-0.0823616	0.934359	0.967634	FALSE	FALSE
8302	ENSG00000241935	HOGA1	10	q24.2	97584323	97612802	-0.0824327	0.934303	0.967634	FALSE	FALSE
8303	ENSG00000251201	TMED7-TICAM2	5	q22.3	115578642	115626161	-0.0825061	0.934244	0.967634	FALSE	FALSE
8304	ENSG00000171970	ZNF57	19	p13.3	2900898	2918476	-0.0829625	0.933881	0.967509	FALSE	FALSE
8305	ENSG00000117394	SLC2A1	1	p34.2	42925375	42959176	-0.0836182	0.93336	0.967094	FALSE	FALSE
8306	ENSG00000137757	CASP5	11	q22.3	104994235	105023168	-0.0840212	0.93304	0.967076	FALSE	FALSE
8307	ENSG00000197912	SPG7	16	q24.3	89490719	89557768	-0.0856742	0.931725	0.96609	FALSE	FALSE
8308	ENSG00000138744	NAAA	4	q21.1	75913657	75941051	-0.085906	0.931541	0.966076	FALSE	FALSE
8309	ENSG00000255346	NOX5	15	q23	68930525	69062743	-0.0860108	0.931458	0.966064	FALSE	FALSE
8310	ENSG00000121895	TMEM156	4	p14	38966744	39032922	-0.0860281	0.931444	0.966064	FALSE	FALSE
8311	ENSG00000096746	HNRNPH3	10	q21.3	68331174	68343191	-0.0860339	0.931439	0.966064	FALSE	FALSE
8312	ENSG00000196562	SULF2	20	q13.12	47656348	47786616	-0.0877417	0.930082	0.965135	FALSE	FALSE
8313	ENSG00000075785	RAB7A	3	q21.3	128726122	128814796	-0.087881	0.929971	0.965135	FALSE	FALSE
8314	ENSG00000169764	UGP2	2	p15	63840940	63891562	-0.0882223	0.9297	0.964993	FALSE	FALSE
8315	ENSG00000070081	NUCB2	11	p15.1	17208153	17349980	-0.0885229	0.929461	0.964904	FALSE	FALSE
8316	ENSG00000272921	AC005832.4	12	p13.32	4604944	4662643	-0.089029	0.929059	0.964892	FALSE	FALSE
8317	ENSG00000162409	PRKAA2	1	p32.2	56645322	56715335	-0.0892153	0.928911	0.964801	FALSE	FALSE
8318	ENSG00000258484	SPESP1	15	q23	68818221	68946811	-0.0894823	0.928699	0.964769	FALSE	FALSE
8319	ENSG00000124749	COL21A1	6	p12.1	56056590	56394094	-0.0901532	0.928166	0.964391	FALSE	FALSE
8320	ENSG00000120254	MTHFD1L	6	q25.1	150865549	151101887	-0.0902084	0.928122	0.964391	FALSE	FALSE
8321	ENSG00000028203	VEZT	12	q22	95217746	95302790	-0.0917225	0.926919	0.963546	FALSE	FALSE
8322	ENSG00000029364	SLC39A9	14	q24.1	69398015	69462388	-0.0917535	0.926894	0.963546	FALSE	FALSE
8323	ENSG00000152133	GPATCH11	2	p22.2	37084451	37099244	-0.0918613	0.926808	0.963546	FALSE	FALSE
8324	ENSG00000066185	ZMYND12	1	p34.2	42430329	42456267	-0.0921604	0.926571	0.963463	FALSE	FALSE
8325	ENSG00000251357	AP000350.4	22	q11.23	23862188	23895223	-0.0925858	0.926233	0.963335	FALSE	FALSE
8326	ENSG00000117266	CDK18	1	q32.1	205504595	205532793	-0.0930343	0.925876	0.963027	FALSE	FALSE
8327	ENSG00000113658	SMAD5	5	q31.1	136132845	136188747	-0.0930806	0.92584	0.963027	FALSE	FALSE
8328	ENSG00000130766	SESN2	1	p35.3	28259527	28282491	-0.0932345	0.925717	0.962987	FALSE	FALSE
8329	ENSG00000186073	C15orf41	15	q14	36579611	36810248	-0.0938872	0.925199	0.962511	FALSE	FALSE
8330	ENSG00000143033	MTF2	1	p22.1	93079235	93139081	-0.0940878	0.925039	0.96247	FALSE	FALSE
8331	ENSG00000122641	INHBA	7	p14.1	41667168	41705834	-0.0944786	0.924729	0.962273	FALSE	FALSE
8332	ENSG00000104880	ARHGEF18	19	p13.2	7395113	7472477	-0.094736	0.924524	0.962216	FALSE	FALSE
8333	ENSG00000169967	MAP3K2	2	q14.3	127298730	127388465	-0.0949482	0.924356	0.962216	FALSE	FALSE
8334	ENSG00000158006	PAFAH2	1	p36.11	25959767	25998157	-0.0952415	0.924123	0.962081	FALSE	FALSE
8335	ENSG00000113719	ERGIC1	5	q35.1	172834275	172952685	-0.0960885	0.92345	0.961641	FALSE	FALSE
8336	ENSG00000166105	GLB1L3	11	q25	134274245	134319564	-0.0963072	0.923277	0.961639	FALSE	FALSE
8337	ENSG00000140511	HAPLN3	15	q26.1	88877288	88895626	-0.0966306	0.92302	0.961434	FALSE	FALSE
8338	ENSG00000136758	YME1L1	10	p12.1	27110112	27155266	-0.0966954	0.922968	0.961434	FALSE	FALSE
8339	ENSG00000234719	NPIPB2	16	p13.13	11927373	11976643	-0.0968321	0.92286	0.961393	FALSE	FALSE
8340	ENSG00000164983	TMEM65	8	q24.13	124306189	124372692	-0.0968906	0.922813	0.961393	FALSE	FALSE
8341	ENSG00000152760	TCTEX1D1	1	p31.3	66752459	66778787	-0.097005	0.922722	0.961393	FALSE	FALSE
8342	ENSG00000008283	CYB561	17	q23.3	63432304	63446378	-0.0972156	0.922555	0.961393	FALSE	FALSE
8343	ENSG00000167807	AC011511.1	19	p13.2	10305427	10316009	-0.0974186	0.922394	0.961393	FALSE	FALSE
8344	ENSG00000153044	CENPH	5	q13.2	69189548	69210357	-0.0975352	0.922301	0.961375	FALSE	FALSE
8345	ENSG00000122188	LAX1	1	q32.1	203765176	203776233	-0.09765	0.92221	0.961356	FALSE	FALSE
8346	ENSG00000184860	SDR42E1	16	q23.3	81988855	82011488	-0.0979924	0.921938	0.961356	FALSE	FALSE
8347	ENSG00000089101	CFAP61	20	p11.23	20052514	20360702	-0.0982375	0.921744	0.961233	FALSE	FALSE
8348	ENSG00000101439	CST3	20	p11.21	23626706	23638473	-0.0987908	0.921304	0.961079	FALSE	FALSE
8349	ENSG00000143479	DYRK3	1	q32.1	206635536	206684419	-0.0992651	0.920928	0.960947	FALSE	FALSE
8350	ENSG00000214510	SPINK13	5	q32	148268180	148286254	-0.0996799	0.920598	0.960729	FALSE	FALSE
8351	ENSG00000162402	USP24	1	p32.3	55066359	55215113	-0.0997413	0.92055	0.960729	FALSE	FALSE
8352	ENSG00000100097	LGALS1	22	q13.1	37675608	37679806	-0.0999807	0.92036	0.960668	FALSE	FALSE
8353	ENSG00000005189	REXO5	16	p12.3	20806429	20849668	-0.10054	0.919916	0.960414	FALSE	FALSE
8354	ENSG00000104154	SLC30A4	15	q21.1	45479611	45522807	-0.100584	0.919881	0.960414	FALSE	FALSE
8355	ENSG00000179008	C14orf39	14	q23.1	60396469	60515543	-0.100716	0.919776	0.960414	FALSE	FALSE
8356	ENSG00000069849	ATP1B3	3	q23	141876124	141926514	-0.101253	0.919349	0.960053	FALSE	FALSE
8357	ENSG00000134014	ELP3	8	p21.1	28089673	28191156	-0.101467	0.91918	0.960053	FALSE	FALSE
8358	ENSG00000145390	USP53	4	q26	119212587	119295517	-0.101927	0.918815	0.959808	FALSE	FALSE
8359	ENSG00000165118	C9orf64	9	q21.32	83938311	83956986	-0.102088	0.918687	0.959801	FALSE	FALSE
8360	ENSG00000106367	AP1S1	7	q22.1	101154400	101161596	-0.102296	0.918522	0.9597	FALSE	FALSE
8361	ENSG00000205436	EXOC3L4	14	q32.32	103100144	103110559	-0.102835	0.918094	0.959432	FALSE	FALSE
8362	ENSG00000217555	CKLF	16	q21	66552563	66566251	-0.102844	0.918087	0.959432	FALSE	FALSE
8363	ENSG00000183401	CCDC159	19	p13.2	11344684	11354944	-0.103712	0.917398	0.958956	FALSE	FALSE
8364	ENSG00000019485	PRDM11	11	p11.2	45095806	45235110	-0.103994	0.917174	0.95891	FALSE	FALSE
8365	ENSG00000156508	EEF1A1	6	q13	73515750	73523797	-0.104008	0.917163	0.95891	FALSE	FALSE
8366	ENSG00000126249	PDCD2L	19	q13.11	34404384	34426168	-0.104081	0.917105	0.95891	FALSE	FALSE
8367	ENSG00000115155	OTOF	2	p23.3	26457203	26558698	-0.104237	0.916981	0.958897	FALSE	FALSE
8368	ENSG00000271949	AC093423.3	1	p22.2	89633140	89933250	-0.104279	0.916948	0.958897	FALSE	FALSE
8369	ENSG00000171680	PLEKHG5	1	p36.31	6466092	6520061	-0.104503	0.91677	0.958864	FALSE	FALSE
8370	ENSG00000106772	PRUNE2	9	q21.2	76611376	76906087	-0.104505	0.916769	0.958864	FALSE	FALSE
8371	ENSG00000104936	DMPK	19	q13.32	45769717	45782552	-0.104796	0.916538	0.958747	FALSE	FALSE
8372	ENSG00000168234	TTC39C	18	q11.2	23992773	24135610	-0.10486	0.916487	0.958747	FALSE	FALSE
8373	ENSG00000128602	SMO	7	q32.1	129188872	129213545	-0.106046	0.915546	0.957898	FALSE	FALSE
8374	ENSG00000108947	EFNB3	17	p13.1	7705202	7711378	-0.106561	0.915137	0.957658	FALSE	FALSE
8375	ENSG00000174197	MGA	15	q15.1	41621224	41773081	-0.106575	0.915126	0.957658	FALSE	FALSE
8376	ENSG00000116117	PARD3B	2	q33.3	204545793	205620162	-0.106735	0.914999	0.957658	FALSE	FALSE
8377	ENSG00000116106	EPHA4	2	q36.1	221418027	221574202	-0.106952	0.914827	0.957648	FALSE	FALSE
8378	ENSG00000177873	ZNF619	3	p22.1	40477113	40490236	-0.107103	0.914707	0.957642	FALSE	FALSE
8379	ENSG00000167264	DUS2	16	q22.1	67987746	68079320	-0.107941	0.914042	0.957077	FALSE	FALSE
8380	ENSG00000125384	PTGER2	14	q22.1	52314305	52328606	-0.108666	0.913467	0.956663	FALSE	FALSE
8381	ENSG00000205560	CPT1B	22	q13.33	50568861	50578465	-0.109945	0.912453	0.955915	FALSE	FALSE
8382	ENSG00000203666	EFCAB2	1	q44	244969705	245127164	-0.10997	0.912433	0.955915	FALSE	FALSE
8383	ENSG00000196981	WDR5B	3	q21.1	122412332	122416051	-0.110078	0.912347	0.955915	FALSE	FALSE
8384	ENSG00000073536	NLE1	17	q12	35128753	35142315	-0.110213	0.91224	0.955915	FALSE	FALSE
8385	ENSG00000145623	OSMR	5	p13.1	38845858	38945596	-0.110337	0.912142	0.955903	FALSE	FALSE
8386	ENSG00000077348	EXOSC5	19	q13.2	41386374	41397479	-0.110469	0.912037	0.955855	FALSE	FALSE
8387	ENSG00000184434	LRRC19	9	p21.2	26993136	27005693	-0.110504	0.91201	0.955855	FALSE	FALSE
8388	ENSG00000184925	LCN12	9	q34.3	136949551	136955497	-0.111599	0.911141	0.95523	FALSE	FALSE
8389	ENSG00000141526	SLC16A3	17	q25.3	82228397	82261129	-0.112272	0.910608	0.954921	FALSE	FALSE
8390	ENSG00000100101	Z83844.1	22	q13.1	37686414	37726503	-0.112658	0.910302	0.954726	FALSE	FALSE
8391	ENSG00000188368	PRR19	19	q13.2	42302098	42310821	-0.11279	0.910197	0.954678	FALSE	FALSE
8392	ENSG00000171827	ZNF570	19	q13.12	37467585	37488652	-0.112996	0.910033	0.95457	FALSE	FALSE
8393	ENSG00000258864	AC008575.1	5	q22.2	112827213	112867582	-0.113413	0.909703	0.954401	FALSE	FALSE
8394	ENSG00000082014	SMARCD3	7	q36.1	151238764	151277896	-0.113448	0.909675	0.954401	FALSE	FALSE
8395	ENSG00000258539	AC068896.1	10	q26.13	124617080	124791727	-0.113789	0.909405	0.954401	FALSE	FALSE
8396	ENSG00000137274	BPHL	6	p25.2	3118374	3153578	-0.114347	0.908963	0.954073	FALSE	FALSE
8397	ENSG00000124116	WFDC3	20	q13.12	45747944	45791932	-0.114908	0.908518	0.953732	FALSE	FALSE
8398	ENSG00000116128	BCL9	1	q21.2	147541412	147626216	-0.115039	0.908414	0.953685	FALSE	FALSE
8399	ENSG00000189051	RNF222	17	p13.1	8390704	8397826	-0.115713	0.90788	0.953439	FALSE	FALSE
8400	ENSG00000108389	MTMR4	17	q22	58489529	58517905	-0.11602	0.907637	0.953245	FALSE	FALSE
8401	ENSG00000047579	DTNBP1	6	p22.3	15522801	15663058	-0.11648	0.907272	0.952925	FALSE	FALSE
8402	ENSG00000071967	CYBRD1	2	q31.1	171522247	171558133	-0.116902	0.906938	0.952699	FALSE	FALSE
8403	ENSG00000139180	NDUFA9	12	p13.32	4649095	4694317	-0.117027	0.906839	0.952658	FALSE	FALSE
8404	ENSG00000175445	LPL	8	p21.3	19901717	19967259	-0.117052	0.906819	0.952658	FALSE	FALSE
8405	ENSG00000138594	TMOD3	15	q21.2	51829628	51947295	-0.117055	0.906817	0.952658	FALSE	FALSE
8406	ENSG00000100601	ALKBH1	14	q24.3	77672404	77708020	-0.117442	0.90651	0.952501	FALSE	FALSE
8407	ENSG00000093167	LRRFIP2	3	p22.2	37052656	37183689	-0.117448	0.906505	0.952501	FALSE	FALSE
8408	ENSG00000138069	RAB1A	2	p14	65070696	65130331	-0.118021	0.906051	0.952269	FALSE	FALSE
8409	ENSG00000162522	KIAA1522	1	p35.1	32741885	32774970	-0.118105	0.905985	0.952269	FALSE	FALSE
8410	ENSG00000130303	BST2	19	p13.11	17402939	17405648	-0.118478	0.905689	0.952127	FALSE	FALSE
8411	ENSG00000232070	TMEM253	14	q11.2	21098937	21103724	-0.118641	0.90556	0.952066	FALSE	FALSE
8412	ENSG00000189334	S100A14	1	q21.3	153614255	153616986	-0.120144	0.904369	0.950939	FALSE	FALSE
8413	ENSG00000243480	AMY2A	1	p21.1	103616811	103625780	-0.120486	0.904098	0.95078	FALSE	FALSE
8414	ENSG00000165655	ZNF503	10	q22.2	75397830	75401906	-0.120498	0.904089	0.95078	FALSE	FALSE
8415	ENSG00000189337	KAZN	1	p36.21	13892792	15118043	-0.120874	0.903791	0.950582	FALSE	FALSE
8416	ENSG00000114405	C3orf14	3	p14.2	62318973	62336213	-0.121015	0.903679	0.950582	FALSE	FALSE
8417	ENSG00000188060	RAB42	1	p35.3	28592200	28595443	-0.121093	0.903617	0.950582	FALSE	FALSE
8418	ENSG00000101447	FAM83D	20	q11.23	38926312	38953106	-0.121326	0.903433	0.950518	FALSE	FALSE
8419	ENSG00000263264	AC119396.1	19	p13.2	7348943	7383385	-0.121813	0.903047	0.950252	FALSE	FALSE
8420	ENSG00000167195	GOLGA6C	15	q24.2	75258599	75270199	-0.122348	0.902624	0.950105	FALSE	FALSE
8421	ENSG00000228049	POLR2J2	7	q22.1	102665368	102671629	-0.122447	0.902545	0.950105	FALSE	FALSE
8422	ENSG00000107551	RASSF4	10	q11.21	44959407	44995891	-0.12247	0.902527	0.950105	FALSE	FALSE
8423	ENSG00000151611	MMAA	4	q31.21	145599042	145660035	-0.122517	0.902489	0.950105	FALSE	FALSE
8424	ENSG00000161671	EMC10	19	q13.33	50476400	50490870	-0.122588	0.902434	0.950105	FALSE	FALSE
8425	ENSG00000198964	SGMS1	10	q11.23	50305586	50625163	-0.122611	0.902415	0.950105	FALSE	FALSE
8426	ENSG00000176381	PRR18	6	q27	166305300	166308448	-0.122714	0.902333	0.950105	FALSE	FALSE
8427	ENSG00000164049	FBXW12	3	p21.31	48372219	48401259	-0.122918	0.902172	0.950105	FALSE	FALSE
8428	ENSG00000150873	C2orf50	2	p25.1	11133053	11146790	-0.123591	0.901639	0.949945	FALSE	FALSE
8429	ENSG00000157693	TMEM268	9	q32	114611206	114646422	-0.124315	0.901066	0.949467	FALSE	FALSE
8430	ENSG00000152661	GJA1	6	q22.31	121435577	121449727	-0.124472	0.900941	0.949443	FALSE	FALSE
8431	ENSG00000127578	WFIKKN1	16	p13.3	629239	634116	-0.124512	0.90091	0.949443	FALSE	FALSE
8432	ENSG00000148604	RGR	10	q23.1	84245053	84259960	-0.124813	0.900672	0.949302	FALSE	FALSE
8433	ENSG00000127920	GNG11	7	q21.3	93921699	93928610	-0.125154	0.900402	0.949212	FALSE	FALSE
8434	ENSG00000004139	SARM1	17	q11.2	28364356	28404049	-0.125186	0.900376	0.949212	FALSE	FALSE
8435	ENSG00000104497	SNX16	8	q21.13	81799581	81842866	-0.125271	0.900309	0.949212	FALSE	FALSE
8436	ENSG00000145916	RMND5B	5	q35.3	178130996	178150565	-0.12575	0.89993	0.949064	FALSE	FALSE
8437	ENSG00000151092	NGLY1	3	p24.2	25718944	25790039	-0.125778	0.899908	0.949064	FALSE	FALSE
8438	ENSG00000153233	PTPRR	12	q15	70638073	70920843	-0.126452	0.899374	0.948937	FALSE	FALSE
8439	ENSG00000188603	CLN3	16	p12.1	28474111	28495575	-0.126558	0.89929	0.948911	FALSE	FALSE
8440	ENSG00000272573	MUSTN1	3	p21.1	52833114	52835219	-0.126927	0.898998	0.948791	FALSE	FALSE
8441	ENSG00000101182	PSMA7	20	q13.33	62136735	62143440	-0.127125	0.898842	0.948711	FALSE	FALSE
8442	ENSG00000169885	CALML6	1	p36.33	1914827	1917296	-0.127712	0.898377	0.948511	FALSE	FALSE
8443	ENSG00000036448	MYOM2	8	p23.3	2045040	2165552	-0.127852	0.898266	0.948457	FALSE	FALSE
8444	ENSG00000138606	SHF	15	q21.1	45167214	45201175	-0.127917	0.898214	0.948457	FALSE	FALSE
8445	ENSG00000183160	TMEM119	12	q23.3	108589846	108598320	-0.127998	0.89815	0.948457	FALSE	FALSE
8446	ENSG00000171314	PGAM1	10	q24.1	97426160	97433441	-0.128006	0.898144	0.948457	FALSE	FALSE
8447	ENSG00000151502	VPS26B	11	q25	134224645	134247792	-0.128407	0.897827	0.948244	FALSE	FALSE
8448	ENSG00000197992	CLEC9A	12	p13.2	10030677	10066027	-0.12979	0.896733	0.947527	FALSE	FALSE
8449	ENSG00000103489	XYLT1	16	p12.3	17101769	17470881	-0.130771	0.895956	0.946895	FALSE	FALSE
8450	ENSG00000119725	ZNF410	14	q24.3	73886617	73932511	-0.131067	0.895723	0.946773	FALSE	FALSE
8451	ENSG00000152804	HHEX	10	q23.33	92689951	92695646	-0.131157	0.895651	0.94676	FALSE	FALSE
8452	ENSG00000137492	THAP12	11	q13.5	76349956	76380971	-0.131486	0.895391	0.946569	FALSE	FALSE
8453	ENSG00000130595	TNNT3	11	p15.5	1919562	1938706	-0.1324	0.894668	0.945971	FALSE	FALSE
8454	ENSG00000215218	UBE2QL1	5	p15.31	6448623	6494909	-0.133005	0.89419	0.945779	FALSE	FALSE
8455	ENSG00000058262	SEC61A1	3	q21.3	128051641	128071683	-0.133699	0.893641	0.945261	FALSE	FALSE
8456	ENSG00000177565	TBL1XR1	3	q26.32	177019340	177228000	-0.133769	0.893585	0.945261	FALSE	FALSE
8457	ENSG00000135577	NMBR	6	q24.1	142058330	142088799	-0.133914	0.89347	0.945261	FALSE	FALSE
8458	ENSG00000176597	B3GNT5	3	q27.1	183253244	183298504	-0.133974	0.893423	0.945261	FALSE	FALSE
8459	ENSG00000165325	DEUP1	11	q21	93329971	93438487	-0.133979	0.893419	0.945261	FALSE	FALSE
8460	ENSG00000106526	ACTR3C	7	q36.1	150243916	150323725	-0.134376	0.893105	0.945195	FALSE	FALSE
8461	ENSG00000130675	MNX1	7	q36.3	156994051	157010651	-0.134411	0.893078	0.945195	FALSE	FALSE
8462	ENSG00000006715	VPS41	7	p14.1	38722963	38932394	-0.13456	0.89296	0.945171	FALSE	FALSE
8463	ENSG00000221843	C2orf16	2	p23.3	27537386	27582721	-0.134628	0.892906	0.945171	FALSE	FALSE
8464	ENSG00000159588	CCDC17	1	p34.1	45620044	45624057	-0.134803	0.892767	0.945151	FALSE	FALSE
8465	ENSG00000159884	CCDC107	9	p13.3	35658290	35661511	-0.13494	0.89266	0.945151	FALSE	FALSE
8466	ENSG00000080839	RBL1	20	q11.23	36996349	37095995	-0.135034	0.892585	0.945146	FALSE	FALSE
8467	ENSG00000135486	HNRNPA1	12	q13.13	54280193	54287088	-0.135159	0.892486	0.945104	FALSE	FALSE
8468	ENSG00000141255	SPATA22	17	p13.2	3440019	3513852	-0.135171	0.892477	0.945104	FALSE	FALSE
8469	ENSG00000145439	CBR4	4	q32.3	168863770	169010275	-0.135277	0.892393	0.945104	FALSE	FALSE
8470	ENSG00000124120	TTPAL	20	q13.12	44475886	44494603	-0.135323	0.892357	0.945104	FALSE	FALSE
8471	ENSG00000175793	SFN	1	p36.11	26863138	26864457	-0.135527	0.892195	0.945104	FALSE	FALSE
8472	ENSG00000104147	OIP5	15	q15.1	41309268	41332621	-0.135552	0.892176	0.945104	FALSE	FALSE
8473	ENSG00000137267	TUBB2A	6	p25.2	3153669	3157526	-0.135841	0.891947	0.945034	FALSE	FALSE
8474	ENSG00000109819	PPARGC1A	4	p15.2	23755041	23904089	-0.135916	0.891888	0.945034	FALSE	FALSE
8475	ENSG00000147905	ZCCHC7	9	p13.2	37120539	37358149	-0.136004	0.891818	0.945023	FALSE	FALSE
8476	ENSG00000052723	SIKE1	1	p13.2	114769479	114780685	-0.13605	0.891782	0.945023	FALSE	FALSE
8477	ENSG00000105146	AURKC	19	q13.43	57230802	57235548	-0.1361	0.891742	0.945023	FALSE	FALSE
8478	ENSG00000269590	AC010422.5	19	p13.13	12664828	12669397	-0.136175	0.891683	0.945023	FALSE	FALSE
8479	ENSG00000138231	DBR1	3	q22.3	138161012	138174949	-0.136277	0.891603	0.945023	FALSE	FALSE
8480	ENSG00000114251	WNT5A	3	p14.3	55465715	55490539	-0.136627	0.891326	0.944878	FALSE	FALSE
8481	ENSG00000188735	TMEM120B	12	q24.31	121712752	121783001	-0.137015	0.891019	0.94474	FALSE	FALSE
8482	ENSG00000125691	RPL23	17	q12	38847865	38853843	-0.137048	0.890993	0.94474	FALSE	FALSE
8483	ENSG00000173040	EVC2	4	p16.2	5542772	5709548	-0.137266	0.890821	0.94474	FALSE	FALSE
8484	ENSG00000008869	HEATR5B	2	p22.2	36968383	37084342	-0.137696	0.890481	0.944609	FALSE	FALSE
8485	ENSG00000258839	MC1R	16	q24.3	89912119	89920977	-0.138115	0.89015	0.94444	FALSE	FALSE
8486	ENSG00000100664	EIF5	14	q32.32	103333544	103345025	-0.138589	0.889775	0.944299	FALSE	FALSE
8487	ENSG00000198039	ZNF273	7	q11.21	64870172	64930966	-0.138754	0.889645	0.944286	FALSE	FALSE
8488	ENSG00000143815	LBR	1	q42.12	225401502	225428925	-0.13902	0.889435	0.944189	FALSE	FALSE
8489	ENSG00000188321	ZNF559	19	p13.2	9323772	9351162	-0.139903	0.888736	0.943636	FALSE	FALSE
8490	ENSG00000145191	EIF2B5	3	q27.1	184135038	184146112	-0.139965	0.888688	0.943636	FALSE	FALSE
8491	ENSG00000163902	RPN1	3	q21.3	128619970	128681075	-0.140259	0.888455	0.943618	FALSE	FALSE
8492	ENSG00000244607	CCDC13	3	p22.1	42708269	42773253	-0.14042	0.888328	0.943579	FALSE	FALSE
8493	ENSG00000169429	CXCL8	4	q13.3	73740506	73743716	-0.140909	0.887942	0.943231	FALSE	FALSE
8494	ENSG00000130309	COLGALT1	19	p13.11	17555594	17583162	-0.141058	0.887825	0.943231	FALSE	FALSE
8495	ENSG00000087266	SH3BP2	4	p16.3	2793023	2841098	-0.141266	0.88766	0.94312	FALSE	FALSE
8496	ENSG00000168538	TRAPPC11	4	q35.1	183659267	183713594	-0.141893	0.887164	0.942861	FALSE	FALSE
8497	ENSG00000203797	DDO	6	q21	110391771	110415562	-0.142031	0.887055	0.942854	FALSE	FALSE
8498	ENSG00000246705	H2AFJ	12	p12.3	14774383	14778002	-0.142352	0.886802	0.942711	FALSE	FALSE
8499	ENSG00000183569	SERHL2	22	q13.2	42553617	42574382	-0.142389	0.886773	0.942711	FALSE	FALSE
8500	ENSG00000158604	TMED4	7	p13	44577894	44582287	-0.143317	0.88604	0.942277	FALSE	FALSE
8501	ENSG00000133110	POSTN	13	q13.3	37562583	37598844	-0.143629	0.885794	0.942078	FALSE	FALSE
8502	ENSG00000145715	RASA1	5	q14.3	87267888	87391931	-0.143706	0.885732	0.942078	FALSE	FALSE
8503	ENSG00000106927	AMBP	9	q32	114060127	114078472	-0.143934	0.885553	0.94201	FALSE	FALSE
8504	ENSG00000187796	CARD9	9	q34.3	136361903	136373681	-0.144256	0.885298	0.941864	FALSE	FALSE
8505	ENSG00000105053	VRK3	19	q13.33	49976467	50025946	-0.144558	0.88506	0.941673	FALSE	FALSE
8506	ENSG00000169181	GSG1L	16	p12.1	27787535	28063509	-0.145106	0.884627	0.941338	FALSE	FALSE
8507	ENSG00000165322	ARHGAP12	10	p11.22	31805404	31928876	-0.14513	0.884608	0.941338	FALSE	FALSE
8508	ENSG00000166323	C11orf65	11	q22.3	108308519	108467531	-0.14559	0.884245	0.941205	FALSE	FALSE
8509	ENSG00000267508	ZNF285	19	q13.31	44382298	44401608	-0.145643	0.884203	0.941205	FALSE	FALSE
8510	ENSG00000011295	TTC19	17	p12	15999380	16045015	-0.145884	0.884013	0.941187	FALSE	FALSE
8511	ENSG00000215305	VPS16	20	p13	2840703	2866732	-0.146125	0.883823	0.941047	FALSE	FALSE
8512	ENSG00000179454	KLHL28	14	q21.2	44924319	45042322	-0.146485	0.883539	0.940933	FALSE	FALSE
8513	ENSG00000075618	FSCN1	7	p22.1	5592823	5606655	-0.147202	0.882972	0.940581	FALSE	FALSE
8514	ENSG00000006695	COX10	17	p12	14069496	14208677	-0.147423	0.882798	0.940507	FALSE	FALSE
8515	ENSG00000109062	SLC9A3R1	17	q25.1	74748652	74769353	-0.147468	0.882763	0.940507	FALSE	FALSE
8516	ENSG00000128617	OPN1SW	7	q32.1	128772491	128775790	-0.147752	0.882539	0.94037	FALSE	FALSE
8517	ENSG00000011590	ZBTB32	19	q13.12	35704527	35717038	-0.14818	0.8822	0.940134	FALSE	FALSE
8518	ENSG00000139151	PLCZ1	12	p12.3	18683169	18738100	-0.148384	0.88204	0.940026	FALSE	FALSE
8519	ENSG00000213903	LTB4R	14	q12	24311450	24318036	-0.148559	0.881902	0.940005	FALSE	FALSE
8520	ENSG00000189403	HMGB1	13	q12.3	30456704	30617597	-0.1488	0.881711	0.939927	FALSE	FALSE
8521	ENSG00000168303	MPLKIP	7	p14.1	40126023	40134652	-0.148908	0.881626	0.939899	FALSE	FALSE
8522	ENSG00000141279	NPEPPS	17	q21.32	47522942	47623276	-0.14942	0.881222	0.939594	FALSE	FALSE
8523	ENSG00000134575	ACP2	11	p11.2	47239302	47248906	-0.149648	0.881042	0.939465	FALSE	FALSE
8524	ENSG00000113734	BNIP1	5	q35.1	173144442	173164387	-0.149663	0.88103	0.939465	FALSE	FALSE
8525	ENSG00000152952	PLOD2	3	q24	146069440	146163653	-0.149874	0.880864	0.9394	FALSE	FALSE
8526	ENSG00000180509	KCNE1	21	q22.12	34446688	34512275	-0.150559	0.880324	0.939177	FALSE	FALSE
8527	ENSG00000155330	C16orf87	16	q11.2	46796607	46831411	-0.151016	0.879963	0.939004	FALSE	FALSE
8528	ENSG00000156026	MCU	10	q22.1	72692131	72887694	-0.151035	0.879948	0.939004	FALSE	FALSE
8529	ENSG00000265681	RPL17	18	q21.1	49488453	49492523	-0.151303	0.879737	0.93895	FALSE	FALSE
8530	ENSG00000198939	ZFP2	5	q35.3	178895894	178933212	-0.151398	0.879662	0.938933	FALSE	FALSE
8531	ENSG00000101745	ANKRD12	18	p11.22	9136228	9285985	-0.151413	0.87965	0.938933	FALSE	FALSE
8532	ENSG00000136059	VILL	3	p22.2	37988059	38007188	-0.151732	0.879398	0.938777	FALSE	FALSE
8533	ENSG00000167434	CA4	17	q23.1	60149936	60170899	-0.152318	0.878936	0.938472	FALSE	FALSE
8534	ENSG00000160570	DEDD2	19	q13.2	42198598	42220140	-0.152905	0.878473	0.938286	FALSE	FALSE
8535	ENSG00000138777	PPA2	4	q24	105369077	105474081	-0.153088	0.878329	0.938286	FALSE	FALSE
8536	ENSG00000121316	PLBD1	12	p13.1	14503661	14568349	-0.154803	0.876976	0.937069	FALSE	FALSE
8537	ENSG00000101079	NDRG3	20	q11.23	36651766	36746078	-0.155076	0.876762	0.937028	FALSE	FALSE
8538	ENSG00000104892	KLC3	19	q13.32	45333434	45351520	-0.155285	0.876597	0.936977	FALSE	FALSE
8539	ENSG00000105376	ICAM5	19	p13.2	10289981	10296778	-0.15561	0.876341	0.936886	FALSE	FALSE
8540	ENSG00000142327	RNPEPL1	2	q37.3	240565804	240581372	-0.155674	0.87629	0.936886	FALSE	FALSE
8541	ENSG00000268790	AC008764.4	19	p13.11	16577642	16660115	-0.156131	0.87593	0.93664	FALSE	FALSE
8542	ENSG00000138316	ADAMTS14	10	q22.1	70672803	70762441	-0.157022	0.875228	0.936015	FALSE	FALSE
8543	ENSG00000127564	PKMYT1	16	p13.3	2968024	2980539	-0.157101	0.875165	0.936015	FALSE	FALSE
8544	ENSG00000184602	SNN	16	p13.13	11668414	11679159	-0.157277	0.875027	0.936015	FALSE	FALSE
8545	ENSG00000154240	CEP112	17	q24.1	65635538	66192084	-0.157406	0.874925	0.936015	FALSE	FALSE
8546	ENSG00000188389	PDCD1	2	q37.3	241849881	241858908	-0.157542	0.874818	0.936015	FALSE	FALSE
8547	ENSG00000152076	CCDC74B	2	q21.1	130139287	130145134	-0.158487	0.874073	0.935406	FALSE	FALSE
8548	ENSG00000058668	ATP2B4	1	q32.1	203626561	203744081	-0.158785	0.873838	0.93528	FALSE	FALSE
8549	ENSG00000096088	PGC	6	p21.1	41736711	41754109	-0.159026	0.873648	0.93514	FALSE	FALSE
8550	ENSG00000113924	HGD	3	q13.33	120628173	120682571	-0.159957	0.872915	0.934543	FALSE	FALSE
8551	ENSG00000161682	FAM171A2	17	q21.31	44353215	44363875	-0.160536	0.872459	0.934305	FALSE	FALSE
8552	ENSG00000181092	ADIPOQ	3	q27.3	186842690	186858463	-0.161175	0.871956	0.933829	FALSE	FALSE
8553	ENSG00000100632	ERH	14	q24.1	69380123	69398627	-0.161678	0.871559	0.933467	FALSE	FALSE
8554	ENSG00000188906	LRRK2	12	q12	40196744	40369285	-0.161797	0.871466	0.933467	FALSE	FALSE
8555	ENSG00000137745	MMP13	11	q22.2	102942995	102955734	-0.162422	0.870973	0.933152	FALSE	FALSE
8556	ENSG00000090565	RAB11FIP3	16	p13.3	425619	523011	-0.162504	0.870909	0.933152	FALSE	FALSE
8557	ENSG00000178209	PLEC	8	q24.3	143915147	143976734	-0.162676	0.870773	0.933152	FALSE	FALSE
8558	ENSG00000168385	SEPT2	2	q37.3	241315100	241354027	-0.162813	0.870665	0.933152	FALSE	FALSE
8559	ENSG00000196557	CACNA1H	16	p13.3	1153121	1221772	-0.163628	0.870024	0.932824	FALSE	FALSE
8560	ENSG00000130204	TOMM40	19	q13.32	44890569	44903689	-0.164249	0.869535	0.932473	FALSE	FALSE
8561	ENSG00000170430	MGMT	10	q26.3	129467184	129768007	-0.164401	0.869416	0.932422	FALSE	FALSE
8562	ENSG00000214113	LYRM4	6	p25.1	5102593	5260939	-0.164542	0.869305	0.932365	FALSE	FALSE
8563	ENSG00000003147	ICA1	7	p21.3	8113184	8262687	-0.165528	0.868529	0.931846	FALSE	FALSE
8564	ENSG00000118777	ABCG2	4	q22.1	88090264	88231322	-0.166344	0.867886	0.931282	FALSE	FALSE
8565	ENSG00000025708	TYMP	22	q13.33	50525752	50530056	-0.166695	0.86761	0.931111	FALSE	FALSE
8566	ENSG00000272647	AC005020.2	7	q22.1	99558695	99607810	-0.167432	0.86703	0.930676	FALSE	FALSE
8567	ENSG00000143376	SNX27	1	q21.3	151612006	151699091	-0.167611	0.866889	0.930604	FALSE	FALSE
8568	ENSG00000162545	CAMK2N1	1	p36.12	20482391	20486220	-0.168119	0.86649	0.930409	FALSE	FALSE
8569	ENSG00000170962	PDGFD	11	q22.3	103907186	104164379	-0.168272	0.86637	0.930342	FALSE	FALSE
8570	ENSG00000131061	ZNF341	20	q11.22	33731657	33792269	-0.168301	0.866346	0.930342	FALSE	FALSE
8571	ENSG00000170890	PLA2G1B	12	q24.31	120322111	120327789	-0.168839	0.865923	0.930051	FALSE	FALSE
8572	ENSG00000160688	FLAD1	1	q21.3	154983338	154993111	-0.169102	0.865717	0.929968	FALSE	FALSE
8573	ENSG00000177732	SOX12	20	p13	325595	330224	-0.169192	0.865646	0.929968	FALSE	FALSE
8574	ENSG00000106400	ZNHIT1	7	q22.1	101217668	101224190	-0.169202	0.865637	0.929968	FALSE	FALSE
8575	ENSG00000076043	REXO2	11	q23.2	114439386	114450279	-0.170204	0.86485	0.929523	FALSE	FALSE
8576	ENSG00000173692	PSMD1	2	q37.1	231056864	231172827	-0.170894	0.864307	0.929157	FALSE	FALSE
8577	ENSG00000164251	F2RL1	5	q13.3	76818933	76835315	-0.171067	0.864171	0.929106	FALSE	FALSE
8578	ENSG00000099203	TMED1	19	p13.2	10832438	10836318	-0.171799	0.863595	0.92875	FALSE	FALSE
8579	ENSG00000155754	C2CD6	2	q33.1	201487425	201619178	-0.172029	0.863415	0.928712	FALSE	FALSE
8580	ENSG00000112425	EPM2A	6	q24.3	145382535	145736023	-0.172173	0.863302	0.928672	FALSE	FALSE
8581	ENSG00000119684	MLH3	14	q24.3	75013764	75051532	-0.172501	0.863044	0.928457	FALSE	FALSE
8582	ENSG00000251380	DCANP1	5	q31.1	135444214	135447348	-0.17273	0.862864	0.928325	FALSE	FALSE
8583	ENSG00000149328	GLB1L2	11	q25	134331874	134378341	-0.172824	0.86279	0.928325	FALSE	FALSE
8584	ENSG00000170786	SDR16C5	8	q12.1	56300010	56320776	-0.173031	0.862627	0.928263	FALSE	FALSE
8585	ENSG00000170689	HOXB9	17	q21.32	48621159	48626356	-0.173503	0.862256	0.927984	FALSE	FALSE
8586	ENSG00000168297	PXK	3	p14.3	58332880	58426126	-0.173526	0.862238	0.927984	FALSE	FALSE
8587	ENSG00000149089	APIP	11	p13	34853094	34916499	-0.17366	0.862133	0.927977	FALSE	FALSE
8588	ENSG00000169605	GKN1	2	p13.3	68974573	68980974	-0.173865	0.861971	0.927903	FALSE	FALSE
8589	ENSG00000126231	PROZ	13	q34	113158654	113172383	-0.173881	0.861959	0.927903	FALSE	FALSE
8590	ENSG00000133401	PDZD2	5	p13.3	31639410	32110931	-0.174977	0.861097	0.927333	FALSE	FALSE
8591	ENSG00000138286	FAM149B1	10	q22.2	73168166	73244504	-0.174991	0.861087	0.927333	FALSE	FALSE
8592	ENSG00000100804	PSMB5	14	q11.2	23016543	23035230	-0.175018	0.861066	0.927333	FALSE	FALSE
8593	ENSG00000179562	GCC1	7	q32.1	127580618	127593611	-0.17519	0.860931	0.927333	FALSE	FALSE
8594	ENSG00000225932	CTAGE4	7	q35	144183466	144186053	-0.175741	0.860497	0.927029	FALSE	FALSE
8595	ENSG00000181374	CCL13	17	q12	34356452	34358610	-0.175776	0.86047	0.927029	FALSE	FALSE
8596	ENSG00000007080	CCDC124	19	p13.11	17933016	17943991	-0.176238	0.860107	0.926858	FALSE	FALSE
8597	ENSG00000198055	GRK6	5	q35.3	177403204	177442901	-0.176453	0.859938	0.926739	FALSE	FALSE
8598	ENSG00000158428	CATIP	2	q35	218356856	218368099	-0.177169	0.859375	0.926383	FALSE	FALSE
8599	ENSG00000116251	RPL22	1	p36.31	6185020	6209389	-0.17749	0.859124	0.926236	FALSE	FALSE
8600	ENSG00000136950	ARPC5L	9	q33.3	124862130	124877733	-0.177788	0.85889	0.926047	FALSE	FALSE
8601	ENSG00000020633	RUNX3	1	p36.11	24899511	24965121	-0.177791	0.858887	0.926047	FALSE	FALSE
8602	ENSG00000091513	TF	3	q22.1	133745956	133796640	-0.177953	0.85876	0.926031	FALSE	FALSE
8603	ENSG00000198700	IPO9	1	q32.1	201829141	201884294	-0.178232	0.858541	0.925858	FALSE	FALSE
8604	ENSG00000140807	NKD1	16	q12.1	50548330	50649249	-0.178449	0.858371	0.925737	FALSE	FALSE
8605	ENSG00000240303	ACAD11	3	q22.1	132558138	132660723	-0.179535	0.857517	0.925004	FALSE	FALSE
8606	ENSG00000124257	NEURL2	20	q13.12	45888625	45891287	-0.179696	0.857391	0.924993	FALSE	FALSE
8607	ENSG00000267618	RAD51L3-RFFL	17	q12	35011349	35121493	-0.179745	0.857352	0.924993	FALSE	FALSE
8608	ENSG00000104524	PYCR3	8	q24.3	143603913	143609773	-0.180431	0.856814	0.924547	FALSE	FALSE
8609	ENSG00000168078	PBK	8	p21.1	27809620	27838095	-0.1805	0.85676	0.924547	FALSE	FALSE
8610	ENSG00000235718	MFRP	11	q23.3	119338942	119346673	-0.180748	0.856565	0.924415	FALSE	FALSE
8611	ENSG00000119616	FCF1	14	q24.3	74713144	74738620	-0.180823	0.856506	0.924413	FALSE	FALSE
8612	ENSG00000116194	ANGPTL1	1	q25.2	178849705	178871052	-0.181176	0.85623	0.924177	FALSE	FALSE
8613	ENSG00000176393	RNPEP	1	q32.1	201982372	202006147	-0.181514	0.855964	0.923953	FALSE	FALSE
8614	ENSG00000165617	DACT1	14	q23.1	58633967	58648321	-0.181997	0.855585	0.923856	FALSE	FALSE
8615	ENSG00000184350	MRGPRE	11	p15.4	3227698	3232386	-0.182103	0.855502	0.923843	FALSE	FALSE
8616	ENSG00000162994	CLHC1	2	p16.1	55174791	55232563	-0.182422	0.855252	0.923746	FALSE	FALSE
8617	ENSG00000197747	S100A10	1	q21.3	151982915	151994390	-0.182563	0.855141	0.923746	FALSE	FALSE
8618	ENSG00000163002	NUP35	2	q32.1	183117513	183161680	-0.182567	0.855137	0.923746	FALSE	FALSE
8619	ENSG00000130957	FBP2	9	q22.32	94558720	94593793	-0.182573	0.855133	0.923746	FALSE	FALSE
8620	ENSG00000144451	SPAG16	2	q34	213284379	214410501	-0.182629	0.855089	0.923746	FALSE	FALSE
8621	ENSG00000140320	BAHD1	15	q15.1	40439721	40468242	-0.184072	0.853957	0.923097	FALSE	FALSE
8622	ENSG00000124827	GCM2	6	p24.2	10873223	10881941	-0.184872	0.85333	0.922606	FALSE	FALSE
8623	ENSG00000115020	PIKFYVE	2	q34	208266267	208358751	-0.185132	0.853126	0.92251	FALSE	FALSE
8624	ENSG00000197894	ADH5	4	q23	99070978	99088801	-0.185702	0.852679	0.922214	FALSE	FALSE
8625	ENSG00000105393	BABAM1	19	p13.11	17267350	17281249	-0.18602	0.852429	0.922132	FALSE	FALSE
8626	ENSG00000213123	TCTEX1D2	3	q29	196291219	196318299	-0.186046	0.852409	0.922132	FALSE	FALSE
8627	ENSG00000134830	C5AR2	19	q13.32	47332147	47347327	-0.186231	0.852263	0.922132	FALSE	FALSE
8628	ENSG00000151247	EIF4E	4	q23	98871684	98930637	-0.186262	0.852239	0.922132	FALSE	FALSE
8629	ENSG00000131188	PRR7	5	q35.3	177446445	177456286	-0.186521	0.852036	0.922019	FALSE	FALSE
8630	ENSG00000011009	LYPLA2	1	p36.11	23790970	23795539	-0.187172	0.851526	0.921645	FALSE	FALSE
8631	ENSG00000122484	RPAP2	1	p22.1	92298965	92402056	-0.187206	0.851499	0.921645	FALSE	FALSE
8632	ENSG00000146834	MEPCE	7	q22.1	100428790	100434126	-0.188113	0.850788	0.921043	FALSE	FALSE
8633	ENSG00000149809	TM7SF2	11	q13.1	65111845	65116384	-0.188137	0.850769	0.921043	FALSE	FALSE
8634	ENSG00000265590	AP000275.2	21	q22.11	32578822	32612281	-0.18853	0.850461	0.920883	FALSE	FALSE
8635	ENSG00000144029	MRPS5	2	q11.1	95087207	95149434	-0.188665	0.850356	0.920883	FALSE	FALSE
8636	ENSG00000105185	PDCD5	19	q13.11	32581068	32587452	-0.189204	0.849933	0.920611	FALSE	FALSE
8637	ENSG00000132002	DNAJB1	19	p13.12	14514770	14529770	-0.189426	0.849759	0.920553	FALSE	FALSE
8638	ENSG00000134460	IL2RA	10	p15.1	6010689	6062370	-0.189586	0.849634	0.920542	FALSE	FALSE
8639	ENSG00000116288	PARK7	1	p36.23	7954291	7985505	-0.189635	0.849595	0.920542	FALSE	FALSE
8640	ENSG00000203772	SPRN	10	q26.3	133420666	133424572	-0.190104	0.849227	0.920289	FALSE	FALSE
8641	ENSG00000119681	LTBP2	14	q24.3	74498170	74612378	-0.190759	0.848714	0.919997	FALSE	FALSE
8642	ENSG00000151233	GXYLT1	12	q12	42081845	42144879	-0.191194	0.848374	0.919801	FALSE	FALSE
8643	ENSG00000137801	THBS1	15	q14	39581079	39599466	-0.191231	0.848344	0.919801	FALSE	FALSE
8644	ENSG00000165698	SPACA9	9	q34.13	132878027	132890201	-0.191775	0.847919	0.91962	FALSE	FALSE
8645	ENSG00000132207	SLX1A	16	p11.2	30193887	30197561	-0.191806	0.847894	0.91962	FALSE	FALSE
8646	ENSG00000164120	HPGD	4	q34.1	174490177	174523154	-0.191852	0.847859	0.91962	FALSE	FALSE
8647	ENSG00000115919	KYNU	2	q22.2	142877498	143055832	-0.192188	0.847595	0.919456	FALSE	FALSE
8648	ENSG00000162779	AXDND1	1	q25.2	179365720	179554735	-0.192379	0.847445	0.919356	FALSE	FALSE
8649	ENSG00000059588	TARBP1	1	q42.2	234391313	234479103	-0.192427	0.847408	0.919356	FALSE	FALSE
8650	ENSG00000167397	VKORC1	16	p11.2	31090842	31095980	-0.193263	0.846753	0.919105	FALSE	FALSE
8651	ENSG00000107954	NEURL1	10	q24.33	103493979	103592552	-0.19328	0.84674	0.919105	FALSE	FALSE
8652	ENSG00000141380	SS18	18	q11.2	26016253	26091217	-0.193496	0.846571	0.919094	FALSE	FALSE
8653	ENSG00000130313	PGLS	19	p13.11	17511629	17521288	-0.194162	0.846049	0.918653	FALSE	FALSE
8654	ENSG00000186827	TNFRSF4	1	p36.33	1211326	1214138	-0.194228	0.845998	0.918653	FALSE	FALSE
8655	ENSG00000130305	NSUN5	7	q11.23	73302517	73308867	-0.194298	0.845943	0.918653	FALSE	FALSE
8656	ENSG00000119640	ACYP1	14	q24.3	75053221	75069483	-0.194326	0.845921	0.918653	FALSE	FALSE
8657	ENSG00000144852	NR1I2	3	q13.33	119780484	119818485	-0.194807	0.845544	0.918354	FALSE	FALSE
8658	ENSG00000143515	ATP8B2	1	q21.3	154325553	154351307	-0.194868	0.845496	0.918354	FALSE	FALSE
8659	ENSG00000142541	RPL13A	19	q13.33	49487554	49492308	-0.195351	0.845118	0.918016	FALSE	FALSE
8660	ENSG00000106344	RBM28	7	q32.1	128297685	128343908	-0.195844	0.844732	0.91766	FALSE	FALSE
8661	ENSG00000137720	C11orf1	11	q23.1	111878935	111885975	-0.196152	0.844491	0.917523	FALSE	FALSE
8662	ENSG00000152520	PAN3	13	q12.2	28138506	28295335	-0.196503	0.844217	0.91735	FALSE	FALSE
8663	ENSG00000133056	PIK3C2B	1	q32.1	204422628	204494724	-0.196561	0.844171	0.91735	FALSE	FALSE
8664	ENSG00000130812	ANGPTL6	19	p13.2	10092338	10102796	-0.196738	0.844033	0.917274	FALSE	FALSE
8665	ENSG00000088205	DDX18	2	q14.1	117814650	117832379	-0.197163	0.8437	0.917038	FALSE	FALSE
8666	ENSG00000269547	AC011455.2	19	q13.2	38915404	38949855	-0.197201	0.84367	0.917038	FALSE	FALSE
8667	ENSG00000110436	SLC1A2	11	p13	35251205	35420063	-0.197544	0.843402	0.916901	FALSE	FALSE
8668	ENSG00000109445	ZNF330	4	q31.21	141220887	141234697	-0.198152	0.842927	0.916447	FALSE	FALSE
8669	ENSG00000152669	CCNO	5	q11.2	55231152	55233680	-0.198818	0.842405	0.916004	FALSE	FALSE
8670	ENSG00000165490	DDIAS	11	q14.1	82899975	82958277	-0.199208	0.8421	0.915797	FALSE	FALSE
8671	ENSG00000182013	PNMA8A	19	q13.32	46466491	46471563	-0.199361	0.84198	0.91573	FALSE	FALSE
8672	ENSG00000146007	ZMAT2	5	q31.3	140698680	140706676	-0.199475	0.841891	0.91573	FALSE	FALSE
8673	ENSG00000170439	METTL7B	12	q13.2	55681546	55684611	-0.201218	0.840528	0.914711	FALSE	FALSE
8674	ENSG00000170017	ALCAM	3	q13.11	105366909	105576900	-0.201272	0.840486	0.914711	FALSE	FALSE
8675	ENSG00000105520	PLPPR2	19	p13.2	11355386	11365698	-0.201743	0.840117	0.914415	FALSE	FALSE
8676	ENSG00000124588	NQO2	6	p25.2	2987987	3028869	-0.202109	0.839832	0.914327	FALSE	FALSE
8677	ENSG00000103266	STUB1	16	p13.3	680224	682870	-0.202571	0.83947	0.914182	FALSE	FALSE
8678	ENSG00000151704	KCNJ1	11	q24.3	128836315	128867373	-0.203564	0.838694	0.913524	FALSE	FALSE
8679	ENSG00000160868	CYP3A4	7	q22.1	99756960	99784265	-0.203668	0.838613	0.913498	FALSE	FALSE
8680	ENSG00000103111	MON1B	16	q23.1	77190835	77202405	-0.203859	0.838464	0.913398	FALSE	FALSE
8681	ENSG00000196139	AKR1C3	10	p15.1	5035354	5107686	-0.204659	0.837839	0.913096	FALSE	FALSE
8682	ENSG00000184719	RNLS	10	q23.31	88273864	88584530	-0.205136	0.837466	0.912934	FALSE	FALSE
8683	ENSG00000142789	CELA3A	1	p36.12	22001656	22012539	-0.205343	0.837304	0.912934	FALSE	FALSE
8684	ENSG00000104899	AMH	19	p13.3	2249309	2252073	-0.20562	0.837088	0.912833	FALSE	FALSE
8685	ENSG00000198146	ZNF770	15	q14	34978341	34988287	-0.205838	0.836918	0.91271	FALSE	FALSE
8686	ENSG00000114388	NPRL2	3	p21.31	50347330	50351091	-0.205917	0.836856	0.912705	FALSE	FALSE
8687	ENSG00000179909	ZNF154	19	q13.43	57697367	57709194	-0.206072	0.836735	0.912698	FALSE	FALSE
8688	ENSG00000185880	TRIM69	15	q21.1	44728988	44767829	-0.206097	0.836715	0.912698	FALSE	FALSE
8689	ENSG00000170876	TMEM43	3	p25.1	14124940	14143679	-0.206101	0.836712	0.912698	FALSE	FALSE
8690	ENSG00000106415	GLCCI1	7	p21.3	7968794	8094272	-0.206116	0.8367	0.912698	FALSE	FALSE
8691	ENSG00000128891	CCDC32	15	q15.1	40528683	40565057	-0.206609	0.836315	0.912551	FALSE	FALSE
8692	ENSG00000198677	TTC37	5	q15	95461755	95555007	-0.206731	0.83622	0.91251	FALSE	FALSE
8693	ENSG00000141401	IMPA2	18	p11.21	11981025	12030883	-0.206974	0.83603	0.912392	FALSE	FALSE
8694	ENSG00000183665	TRMT12	8	q24.13	124450820	124462150	-0.207248	0.835816	0.912382	FALSE	FALSE
8695	ENSG00000153107	ANAPC1	2	q13	111611639	111884690	-0.207322	0.835759	0.912382	FALSE	FALSE
8696	ENSG00000110330	BIRC2	11	q22.2	102347211	102378670	-0.207865	0.835334	0.912167	FALSE	FALSE
8697	ENSG00000178982	EIF3K	19	q13.2	38619082	38636955	-0.207944	0.835273	0.912162	FALSE	FALSE
8698	ENSG00000099953	MMP11	22	q11.23	23768226	23784316	-0.207947	0.835271	0.912162	FALSE	FALSE
8699	ENSG00000167889	MGAT5B	17	q25.2	76868456	76950393	-0.208085	0.835163	0.912162	FALSE	FALSE
8700	ENSG00000061656	SPAG4	20	q11.22	35615892	35621049	-0.208143	0.835117	0.912162	FALSE	FALSE
8701	ENSG00000181026	AEN	15	q26.1	88621296	88632282	-0.208175	0.835092	0.912162	FALSE	FALSE
8702	ENSG00000120805	ARL1	12	q23.2	101393120	101407820	-0.208645	0.834725	0.912063	FALSE	FALSE
8703	ENSG00000267673	FDX2	19	p13.2	10310045	10316015	-0.208863	0.834555	0.911986	FALSE	FALSE
8704	ENSG00000119782	FKBP1B	2	p23.3	24049701	24063681	-0.208983	0.834462	0.911986	FALSE	FALSE
8705	ENSG00000196172	ZNF681	19	p12	23739195	23758891	-0.209067	0.834396	0.911986	FALSE	FALSE
8706	ENSG00000107614	TRDMT1	10	p13	17142254	17202054	-0.209099	0.834371	0.911986	FALSE	FALSE
8707	ENSG00000142961	MOB3C	1	p33	46607715	46616891	-0.209718	0.833888	0.911715	FALSE	FALSE
8708	ENSG00000120647	CCDC77	12	p13.33	389273	442645	-0.209819	0.833809	0.911715	FALSE	FALSE
8709	ENSG00000142657	PGD	1	p36.22	10398592	10420144	-0.210135	0.833562	0.911541	FALSE	FALSE
8710	ENSG00000130720	FIBCD1	9	q34.12	130902438	130939286	-0.210913	0.832955	0.911064	FALSE	FALSE
8711	ENSG00000181264	TMEM136	11	q23.3	120325129	120333682	-0.210932	0.83294	0.911064	FALSE	FALSE
8712	ENSG00000164266	SPINK1	5	q32	147824568	147831786	-0.211231	0.832707	0.91098	FALSE	FALSE
8713	ENSG00000185758	CLDN24	4	q35.1	183321764	183322426	-0.211946	0.832149	0.910557	FALSE	FALSE
8714	ENSG00000137504	CREBZF	11	q14.1	85659708	85682908	-0.212039	0.832077	0.91054	FALSE	FALSE
8715	ENSG00000272442	AL353588.1	6	p21.1	44273194	44378957	-0.212302	0.831871	0.91044	FALSE	FALSE
8716	ENSG00000173366	AC097637.1	3	p21.2	52221081	52231190	-0.212303	0.831871	0.91044	FALSE	FALSE
8717	ENSG00000040933	INPP4A	2	q11.2	98444854	98594390	-0.212507	0.831711	0.91039	FALSE	FALSE
8718	ENSG00000242265	PEG10	7	q21.3	94656325	94669695	-0.212625	0.83162	0.910352	FALSE	FALSE
8719	ENSG00000103599	IQCH	15	q23	67254800	67502260	-0.212841	0.831451	0.91023	FALSE	FALSE
8720	ENSG00000108828	VAT1	17	q21.31	43014605	43025123	-0.213563	0.830888	0.909801	FALSE	FALSE
8721	ENSG00000122025	FLT3	13	q12.2	28003274	28100592	-0.213568	0.830884	0.909801	FALSE	FALSE
8722	ENSG00000162595	DIRAS3	1	p31.3	68045896	68051631	-0.213883	0.830638	0.909652	FALSE	FALSE
8723	ENSG00000119685	TTLL5	14	q24.3	75633625	75955078	-0.213902	0.830624	0.909652	FALSE	FALSE
8724	ENSG00000132463	GRSF1	4	q13.3	70815782	70839945	-0.214004	0.830544	0.909652	FALSE	FALSE
8725	ENSG00000267216	AC020915.1	19	q13.43	58278966	58315197	-0.214821	0.829907	0.909163	FALSE	FALSE
8726	ENSG00000173208	ABCD2	12	q12	39550033	39619751	-0.215181	0.829626	0.909042	FALSE	FALSE
8727	ENSG00000168811	IL12A	3	q25.33	159988750	159996019	-0.215978	0.829005	0.908425	FALSE	FALSE
8728	ENSG00000117691	NENF	1	q32.3	212432887	212446379	-0.216678	0.828459	0.908137	FALSE	FALSE
8729	ENSG00000087111	PIGS	17	q11.2	28553383	28571872	-0.216965	0.828236	0.908017	FALSE	FALSE
8730	ENSG00000153303	FRMD1	6	q27	168053166	168101511	-0.217003	0.828206	0.908017	FALSE	FALSE
8731	ENSG00000269237	AC010615.4	19	p12	21405159	21491266	-0.21749	0.827826	0.907755	FALSE	FALSE
8732	ENSG00000114315	HES1	3	q29	194136145	194138732	-0.217633	0.827715	0.907755	FALSE	FALSE
8733	ENSG00000146243	IRAK1BP1	6	q14.1	78867472	78946440	-0.217719	0.827648	0.907755	FALSE	FALSE
8734	ENSG00000123545	NDUFAF4	6	q16.1	96889313	96897881	-0.218321	0.827179	0.90742	FALSE	FALSE
8735	ENSG00000145358	DDIT4L	4	q24	100185870	100190782	-0.218868	0.826753	0.907014	FALSE	FALSE
8736	ENSG00000146215	CRIP3	6	p21.1	43299710	43308797	-0.220248	0.825678	0.90637	FALSE	FALSE
8737	ENSG00000119929	CUTC	10	q24.2	99702558	99756134	-0.220473	0.825503	0.906266	FALSE	FALSE
8738	ENSG00000132640	BTBD3	20	p12.2	11890723	11926609	-0.221602	0.824624	0.905674	FALSE	FALSE
8739	ENSG00000112782	CLIC5	6	p21.1	45880827	46080348	-0.221722	0.82453	0.905633	FALSE	FALSE
8740	ENSG00000166908	PIP4K2C	12	q13.3	57591174	57603418	-0.221897	0.824394	0.905567	FALSE	FALSE
8741	ENSG00000198870	STKLD1	9	q34.2	133376367	133406096	-0.221949	0.824354	0.905567	FALSE	FALSE
8742	ENSG00000223953	C1QTNF5	11	q23.3	119338939	119340940	-0.222106	0.824231	0.905554	FALSE	FALSE
8743	ENSG00000243335	KCTD7	7	q11.21	66628767	66649067	-0.222149	0.824198	0.905554	FALSE	FALSE
8744	ENSG00000227268	KLLN	10	q23.31	87859161	87863437	-0.222278	0.824098	0.905532	FALSE	FALSE
8745	ENSG00000078070	MCCC1	3	q27.1	183015218	183116075	-0.222444	0.823969	0.905452	FALSE	FALSE
8746	ENSG00000186051	TAL2	9	q31.2	105662457	105663112	-0.22246	0.823956	0.905452	FALSE	FALSE
8747	ENSG00000112981	NME5	5	q31.2	138115172	138139443	-0.222518	0.823911	0.905452	FALSE	FALSE
8748	ENSG00000160051	IQCC	1	p35.2	32205661	32208687	-0.222549	0.823887	0.905452	FALSE	FALSE
8749	ENSG00000163840	DTX3L	3	q21.1	122564238	122575203	-0.222627	0.823826	0.905452	FALSE	FALSE
8750	ENSG00000115828	QPCT	2	p22.2	37342827	37373322	-0.222888	0.823623	0.905446	FALSE	FALSE
8751	ENSG00000186509	OR9Q1	11	q12.1	58023881	58181616	-0.222972	0.823558	0.905446	FALSE	FALSE
8752	ENSG00000145362	ANK2	4	q25	112818109	113383740	-0.223719	0.822976	0.90511	FALSE	FALSE
8753	ENSG00000180785	OR51E1	11	p15.4	4643420	4655488	-0.223902	0.822833	0.905026	FALSE	FALSE
8754	ENSG00000156113	KCNMA1	10	q22.3	76869601	77638369	-0.224141	0.822648	0.904935	FALSE	FALSE
8755	ENSG00000168928	CTRB2	16	q23.1	75204096	75207185	-0.224369	0.82247	0.904802	FALSE	FALSE
8756	ENSG00000177752	YIPF7	4	p12	44622065	44678556	-0.22473	0.822189	0.904555	FALSE	FALSE
8757	ENSG00000137857	DUOX1	15	q21.1	45129933	45165576	-0.225316	0.821734	0.904179	FALSE	FALSE
8758	ENSG00000153253	SCN3A	2	q24.3	165087522	165204067	-0.225337	0.821717	0.904179	FALSE	FALSE
8759	ENSG00000159720	ATP6V0D1	16	q22.1	67438014	67481237	-0.22595	0.821241	0.903884	FALSE	FALSE
8760	ENSG00000164118	CEP44	4	q34.1	174283677	174333380	-0.226014	0.821191	0.903884	FALSE	FALSE
8761	ENSG00000187650	VMAC	19	p13.3	5904858	5910853	-0.226029	0.821179	0.903884	FALSE	FALSE
8762	ENSG00000106686	SPATA6L	9	p24.1	4553386	4666674	-0.226311	0.820959	0.903884	FALSE	FALSE
8763	ENSG00000178927	CYBC1	17	q25.3	82442589	82450829	-0.226665	0.820685	0.903699	FALSE	FALSE
8764	ENSG00000175564	UCP3	11	q13.4	74000281	74009435	-0.227438	0.820083	0.903234	FALSE	FALSE
8765	ENSG00000160951	PTGER1	19	p13.12	14472466	14475362	-0.22762	0.819942	0.903141	FALSE	FALSE
8766	ENSG00000004897	CDC27	17	q21.32	47117703	47189422	-0.227735	0.819853	0.903105	FALSE	FALSE
8767	ENSG00000197296	FITM2	20	q13.12	44302838	44311169	-0.22776	0.819833	0.903105	FALSE	FALSE
8768	ENSG00000212916	MAP10	1	q42.2	232804892	232808407	-0.228537	0.819229	0.902836	FALSE	FALSE
8769	ENSG00000119383	PTPA	9	q34.11	129110950	129148946	-0.22882	0.819009	0.902673	FALSE	FALSE
8770	ENSG00000175336	APOF	12	q13.3	56360569	56362823	-0.229012	0.818859	0.902585	FALSE	FALSE
8771	ENSG00000069974	RAB27A	15	q21.3	55202966	55319113	-0.229067	0.818817	0.902585	FALSE	FALSE
8772	ENSG00000120451	SNX19	11	q25	130875436	130916509	-0.229158	0.818746	0.902585	FALSE	FALSE
8773	ENSG00000239382	ALKBH6	19	q13.12	36009120	36014239	-0.229356	0.818592	0.902585	FALSE	FALSE
8774	ENSG00000180992	MRPL14	6	p21.1	44113454	44127457	-0.229894	0.818174	0.902252	FALSE	FALSE
8775	ENSG00000021574	SPAST	2	p22.3	32063547	32157637	-0.230189	0.817945	0.902105	FALSE	FALSE
8776	ENSG00000135441	BLOC1S1	12	q13.2	55716037	55720087	-0.230404	0.817778	0.902105	FALSE	FALSE
8777	ENSG00000112742	TTK	6	q14.1	80003887	80042527	-0.230613	0.817616	0.902105	FALSE	FALSE
8778	ENSG00000080007	DDX43	6	q13	73394748	73417569	-0.230637	0.817597	0.902105	FALSE	FALSE
8779	ENSG00000148468	FAM171A1	10	p13	15211643	15371062	-0.231808	0.816688	0.901431	FALSE	FALSE
8780	ENSG00000259316	AC087632.1	15	q22.31	64181180	64381440	-0.232039	0.816508	0.901348	FALSE	FALSE
8781	ENSG00000110435	PDHX	11	p13	34915829	35020591	-0.232133	0.816435	0.90133	FALSE	FALSE
8782	ENSG00000115884	SDC1	2	p24.1	20200797	20225433	-0.232144	0.816426	0.90133	FALSE	FALSE
8783	ENSG00000123453	SARDH	9	q34.2	133663560	133739955	-0.232371	0.81625	0.90133	FALSE	FALSE
8784	ENSG00000108883	EFTUD2	17	q21.31	44849943	44899662	-0.232498	0.816152	0.90133	FALSE	FALSE
8785	ENSG00000090686	USP48	1	p36.12	21678298	21783606	-0.232684	0.816007	0.90133	FALSE	FALSE
8786	ENSG00000146477	SLC22A3	6	q25.3	160348268	160452581	-0.233205	0.815602	0.901158	FALSE	FALSE
8787	ENSG00000143164	DCAF6	1	q24.2	167935783	168075843	-0.233427	0.81543	0.901158	FALSE	FALSE
8788	ENSG00000197208	SLC22A4	5	q31.1	132294443	132344206	-0.234334	0.814725	0.900624	FALSE	FALSE
8789	ENSG00000197696	NMB	15	q25.2	84655129	84658563	-0.234416	0.814662	0.900624	FALSE	FALSE
8790	ENSG00000174953	DHX36	3	q25.2	154272546	154324497	-0.234672	0.814463	0.900624	FALSE	FALSE
8791	ENSG00000183644	C11orf88	11	q23.1	111514785	111537031	-0.23503	0.814186	0.900465	FALSE	FALSE
8792	ENSG00000164307	ERAP1	5	q15	96760810	96808100	-0.235391	0.813906	0.900343	FALSE	FALSE
8793	ENSG00000146469	VIP	6	q25.2	152750798	152759765	-0.235427	0.813877	0.900343	FALSE	FALSE
8794	ENSG00000136842	TMOD1	9	q22.33	97501180	97601748	-0.235797	0.81359	0.900181	FALSE	FALSE
8795	ENSG00000015592	STMN4	8	p21.2	27235323	27258420	-0.23582	0.813572	0.900181	FALSE	FALSE
8796	ENSG00000183762	KREMEN1	22	q12.1	29073078	29168333	-0.235893	0.813516	0.900181	FALSE	FALSE
8797	ENSG00000176018	LYSMD3	5	q14.3	90515611	90529584	-0.235898	0.813512	0.900181	FALSE	FALSE
8798	ENSG00000168925	CTRB1	16	q23.1	75219000	75226338	-0.236092	0.813361	0.900181	FALSE	FALSE
8799	ENSG00000221886	ZBED8	5	q33.3	160393148	160400097	-0.236105	0.813351	0.900181	FALSE	FALSE
8800	ENSG00000152464	RPP38	10	p13	15097180	15139818	-0.236226	0.813257	0.900181	FALSE	FALSE
8801	ENSG00000138382	METTL5	2	q31.1	169810081	169824931	-0.23678	0.812828	0.900023	FALSE	FALSE
8802	ENSG00000146005	PSD2	5	q31.2	139795821	139844466	-0.236937	0.812706	0.899951	FALSE	FALSE
8803	ENSG00000015153	YAF2	12	q12	42157104	42238349	-0.237485	0.81228	0.899686	FALSE	FALSE
8804	ENSG00000167077	MEI1	22	q13.2	41699499	41799456	-0.23808	0.811819	0.899343	FALSE	FALSE
8805	ENSG00000267534	S1PR2	19	p13.2	10221433	10231331	-0.238155	0.811761	0.899341	FALSE	FALSE
8806	ENSG00000135972	MRPS9	2	q12.1	105037983	105099960	-0.238461	0.811523	0.89914	FALSE	FALSE
8807	ENSG00000143633	C1orf131	1	q42.2	231223763	231241187	-0.238752	0.811298	0.898953	FALSE	FALSE
8808	ENSG00000009830	POMT2	14	q24.3	77274956	77320884	-0.238812	0.811251	0.898953	FALSE	FALSE
8809	ENSG00000117425	PTCH2	1	p34.1	44819844	44843063	-0.239176	0.810969	0.898775	FALSE	FALSE
8810	ENSG00000242485	MRPL20	1	p36.33	1401908	1407313	-0.239248	0.810913	0.898775	FALSE	FALSE
8811	ENSG00000112339	HBS1L	6	q23.3	134960378	135103056	-0.239323	0.810855	0.898774	FALSE	FALSE
8812	ENSG00000140988	RPS2	16	p13.3	1962052	1964860	-0.239982	0.810344	0.898519	FALSE	FALSE
8813	ENSG00000164610	RP9	7	p14.3	33094797	33109401	-0.240057	0.810286	0.898517	FALSE	FALSE
8814	ENSG00000188428	BLOC1S5	6	p24.3	8013567	8064414	-0.240294	0.810103	0.898423	FALSE	FALSE
8815	ENSG00000168286	THAP11	16	q22.1	67842082	67844195	-0.240426	0.81	0.89841	FALSE	FALSE
8816	ENSG00000182853	VMO1	17	p13.2	4785285	4786433	-0.240489	0.809951	0.89841	FALSE	FALSE
8817	ENSG00000169857	AVEN	15	q14	33866227	34039176	-0.240658	0.80982	0.898375	FALSE	FALSE
8818	ENSG00000159055	MIS18A	21	q22.11	32268219	32279069	-0.241281	0.809338	0.897964	FALSE	FALSE
8819	ENSG00000120889	TNFRSF10B	8	p21.3	23020133	23069179	-0.241338	0.809293	0.897964	FALSE	FALSE
8820	ENSG00000122733	PHF24	9	p13.3	34957608	34982544	-0.241695	0.809016	0.89781	FALSE	FALSE
8821	ENSG00000172878	METAP1D	2	q31.1	171999583	172082430	-0.242233	0.8086	0.897458	FALSE	FALSE
8822	ENSG00000121741	ZMYM2	13	q12.11	19958670	20091829	-0.24233	0.808525	0.897437	FALSE	FALSE
8823	ENSG00000170442	KRT86	12	q13.13	52249300	52309163	-0.242384	0.808483	0.897437	FALSE	FALSE
8824	ENSG00000138035	PNPT1	2	p16.1	55634265	55693910	-0.24267	0.808261	0.89735	FALSE	FALSE
8825	ENSG00000152223	EPG5	18	q21.1	45847609	45967339	-0.242691	0.808245	0.89735	FALSE	FALSE
8826	ENSG00000179774	ATOH7	10	q21.3	68230624	68232103	-0.242867	0.808108	0.897349	FALSE	FALSE
8827	ENSG00000143412	ANXA9	1	q21.3	150982017	150995634	-0.242963	0.808034	0.897329	FALSE	FALSE
8828	ENSG00000124228	DDX27	20	q13.13	49219295	49244077	-0.243004	0.808002	0.897329	FALSE	FALSE
8829	ENSG00000177954	RPS27	1	q21.3	153990755	153992155	-0.243362	0.807725	0.897235	FALSE	FALSE
8830	ENSG00000140284	SLC27A2	15	q21.2	50182196	50236395	-0.243732	0.807439	0.896979	FALSE	FALSE
8831	ENSG00000186272	ZNF17	19	q13.43	57411163	57421939	-0.244688	0.806698	0.896281	FALSE	FALSE
8832	ENSG00000221909	FAM200A	7	q22.1	99546308	99558536	-0.245842	0.805805	0.895787	FALSE	FALSE
8833	ENSG00000182700	IGIP	5	q31.3	140125935	140129392	-0.246027	0.805662	0.895691	FALSE	FALSE
8834	ENSG00000072415	MPP5	14	q23.3	67241109	67335819	-0.246173	0.805548	0.895627	FALSE	FALSE
8835	ENSG00000126218	F10	13	q34	113122814	113149529	-0.246525	0.805276	0.895449	FALSE	FALSE
8836	ENSG00000136573	BLK	8	p23.1	11486894	11564604	-0.246707	0.805135	0.895449	FALSE	FALSE
8837	ENSG00000117400	MPL	1	p34.2	43337849	43352772	-0.246719	0.805126	0.895449	FALSE	FALSE
8838	ENSG00000118564	FBXL5	4	p15.32	15604539	15681679	-0.247335	0.804649	0.895188	FALSE	FALSE
8839	ENSG00000121904	CSMD2	1	p35.1	33513999	34165842	-0.247464	0.80455	0.89514	FALSE	FALSE
8840	ENSG00000084636	COL16A1	1	p35.2	31652247	31704319	-0.248485	0.803759	0.894688	FALSE	FALSE
8841	ENSG00000196376	SLC35F1	6	q22.2	117907526	118317676	-0.248676	0.803611	0.894657	FALSE	FALSE
8842	ENSG00000137414	FAM8A1	6	p22.3	17600355	17611719	-0.248919	0.803423	0.894598	FALSE	FALSE
8843	ENSG00000143401	ANP32E	1	q21.2	150218417	150236156	-0.249464	0.803002	0.89429	FALSE	FALSE
8844	ENSG00000143543	JTB	1	q21.3	153974269	153977688	-0.249646	0.802861	0.894258	FALSE	FALSE
8845	ENSG00000089847	ANKRD24	19	p13.3	4183354	4224814	-0.25072	0.80203	0.893645	FALSE	FALSE
8846	ENSG00000168140	VASN	16	p13.3	4371848	4383528	-0.250912	0.801882	0.893587	FALSE	FALSE
8847	ENSG00000267179	AC008770.2	19	p13.2	11925075	11979290	-0.25131	0.801574	0.893448	FALSE	FALSE
8848	ENSG00000213983	AP1G2	14	q11.2	23559565	23568070	-0.252445	0.800697	0.892719	FALSE	FALSE
8849	ENSG00000100285	NEFH	22	q12.2	29480230	29491390	-0.252459	0.800686	0.892719	FALSE	FALSE
8850	ENSG00000166831	RBPMS2	15	q22.31	64739892	64775587	-0.252688	0.80051	0.892639	FALSE	FALSE
8851	ENSG00000178028	DMAP1	1	p34.1	44213455	44220681	-0.252763	0.800451	0.892639	FALSE	FALSE
8852	ENSG00000178234	GALNT11	7	q36.1	152025674	152122347	-0.254022	0.799478	0.892046	FALSE	FALSE
8853	ENSG00000160679	CHTOP	1	q21.3	153633982	153646306	-0.254124	0.7994	0.892021	FALSE	FALSE
8854	ENSG00000115594	IL1R1	2	q11.2	102064544	102179874	-0.254496	0.799112	0.891825	FALSE	FALSE
8855	ENSG00000108641	B9D1	17	p11.2	19337554	19378193	-0.254946	0.798765	0.891499	FALSE	FALSE
8856	ENSG00000179922	ZNF784	19	q13.42	55620742	55624601	-0.255055	0.798681	0.891467	FALSE	FALSE
8857	ENSG00000101000	PROCR	20	q11.22	35172073	35216240	-0.2552	0.798568	0.891404	FALSE	FALSE
8858	ENSG00000119636	BBOF1	14	q24.3	74019353	74082863	-0.255364	0.798442	0.891326	FALSE	FALSE
8859	ENSG00000087884	AAMDC	11	q14.1	77821109	77918432	-0.255611	0.798251	0.891175	FALSE	FALSE
8860	ENSG00000085063	CD59	11	p13	33703010	33736491	-0.256886	0.797267	0.890661	FALSE	FALSE
8861	ENSG00000158169	FANCC	9	q22.32	95099054	95426796	-0.258325	0.796156	0.889583	FALSE	FALSE
8862	ENSG00000100209	HSCB	22	q12.1	28742031	28757515	-0.258327	0.796154	0.889583	FALSE	FALSE
8863	ENSG00000145491	ROPN1L	5	p15.2	10441524	10472029	-0.259017	0.795622	0.889235	FALSE	FALSE
8864	ENSG00000171135	JAGN1	3	p25.3	9890572	9894349	-0.259154	0.795516	0.889235	FALSE	FALSE
8865	ENSG00000100418	DESI1	22	q13.2	41598028	41621096	-0.259205	0.795477	0.889235	FALSE	FALSE
8866	ENSG00000162144	CYB561A3	11	q12.2	61348745	61362299	-0.259542	0.795217	0.889093	FALSE	FALSE
8867	ENSG00000129673	AANAT	17	q25.1	76453351	76470117	-0.259672	0.795116	0.889093	FALSE	FALSE
8868	ENSG00000138741	TRPC3	4	q27	121879027	121951754	-0.259847	0.794982	0.889055	FALSE	FALSE
8869	ENSG00000111110	PPM1H	12	q14.2	62643982	62935037	-0.260124	0.794768	0.888965	FALSE	FALSE
8870	ENSG00000162946	DISC1	1	q42.2	231626815	232041272	-0.260225	0.794691	0.88894	FALSE	FALSE
8871	ENSG00000167580	AQP2	12	q13.12	49950741	49958881	-0.260406	0.794551	0.888846	FALSE	FALSE
8872	ENSG00000060566	CREB3L3	19	p13.3	4153601	4173054	-0.261302	0.79386	0.888313	FALSE	FALSE
8873	ENSG00000168421	RHOH	4	p14	40191053	40246967	-0.261701	0.793552	0.888102	FALSE	FALSE
8874	ENSG00000217236	SP9	2	q31.1	174334946	174338492	-0.261986	0.793332	0.887918	FALSE	FALSE
8875	ENSG00000182585	EPGN	4	q13.3	74308473	74315307	-0.262323	0.793072	0.887752	FALSE	FALSE
8876	ENSG00000162384	C1orf123	1	p32.3	53214099	53220617	-0.262577	0.792876	0.887661	FALSE	FALSE
8877	ENSG00000013392	RWDD2A	6	q14.1	83193379	83198932	-0.262676	0.7928	0.887661	FALSE	FALSE
8878	ENSG00000178882	RFLNA	12	q24.31	123973241	124316024	-0.262825	0.792685	0.887629	FALSE	FALSE
8879	ENSG00000197622	CDC42SE1	1	q21.3	151050971	151070325	-0.262942	0.792595	0.887623	FALSE	FALSE
8880	ENSG00000178537	SLC25A20	3	p21.31	48856931	48898993	-0.263036	0.792523	0.887623	FALSE	FALSE
8881	ENSG00000163344	PMVK	1	q21.3	154924734	154936991	-0.263347	0.792283	0.887553	FALSE	FALSE
8882	ENSG00000130770	ATP5IF1	1	p35.3	28236109	28246906	-0.26347	0.792188	0.887553	FALSE	FALSE
8883	ENSG00000110200	ANAPC15	11	q13.4	72106378	72112780	-0.264177	0.791644	0.887147	FALSE	FALSE
8884	ENSG00000214954	LRRC69	8	q21.3	91101832	91219236	-0.26446	0.791425	0.886965	FALSE	FALSE
8885	ENSG00000184840	TMED9	5	q35.3	177592158	177596124	-0.264625	0.791298	0.886885	FALSE	FALSE
8886	ENSG00000120784	ZFP30	19	q13.12	37613749	37692337	-0.264992	0.791015	0.886804	FALSE	FALSE
8887	ENSG00000189269	DRICH1	22	q11.23	23608452	23632321	-0.265139	0.790903	0.886753	FALSE	FALSE
8888	ENSG00000169964	TMEM42	3	p21.31	44861869	44865670	-0.265261	0.790808	0.886709	FALSE	FALSE
8889	ENSG00000166922	SCG5	15	q13.3	32641676	32697098	-0.265798	0.790395	0.886308	FALSE	FALSE
8890	ENSG00000120903	CHRNA2	8	p21.2	27459761	27479883	-0.266226	0.790065	0.8861	FALSE	FALSE
8891	ENSG00000133256	PDE6B	4	p16.3	625584	670782	-0.266376	0.78995	0.886058	FALSE	FALSE
8892	ENSG00000153531	ADPRHL1	13	q34	113399610	113453524	-0.266516	0.789841	0.886058	FALSE	FALSE
8893	ENSG00000181408	UTS2R	17	q25.3	82374230	82375586	-0.266606	0.789773	0.886046	FALSE	FALSE
8894	ENSG00000113073	SLC4A9	5	q31.3	140360202	140375143	-0.266895	0.78955	0.885919	FALSE	FALSE
8895	ENSG00000128928	IVD	15	q15.1	40405795	40435947	-0.267393	0.789166	0.88556	FALSE	FALSE
8896	ENSG00000166573	GALR1	18	q23	77250549	77277896	-0.267406	0.789157	0.88556	FALSE	FALSE
8897	ENSG00000100823	APEX1	14	q11.2	20455191	20457772	-0.268229	0.788523	0.885142	FALSE	FALSE
8898	ENSG00000142856	ITGB3BP	1	p31.3	63440770	63593721	-0.268404	0.788389	0.885053	FALSE	FALSE
8899	ENSG00000184678	HIST2H2BE	1	q21.2	149884459	149886652	-0.268417	0.788378	0.885053	FALSE	FALSE
8900	ENSG00000258653	AC005520.1	14	q24.3	73851971	73932278	-0.268577	0.788255	0.885027	FALSE	FALSE
8901	ENSG00000164022	AIMP1	4	q24	106315544	106349226	-0.268825	0.788065	0.884938	FALSE	FALSE
8902	ENSG00000106462	EZH2	7	q36.1	148807383	148884321	-0.268949	0.787969	0.884892	FALSE	FALSE
8903	ENSG00000011052	NME1-NME2	17	q21.33	51153590	51171744	-0.269145	0.787818	0.884848	FALSE	FALSE
8904	ENSG00000090006	LTBP4	19	q13.2	40592883	40629818	-0.269284	0.787711	0.884848	FALSE	FALSE
8905	ENSG00000151532	VTI1A	10	q25.2	112446998	112818744	-0.269379	0.787638	0.884848	FALSE	FALSE
8906	ENSG00000158555	GDPD5	11	q13.5	75434640	75525903	-0.269521	0.787529	0.884834	FALSE	FALSE
8907	ENSG00000203734	ECT2L	6	q24.1	138795926	138904070	-0.269689	0.787399	0.884789	FALSE	FALSE
8908	ENSG00000163661	PTX3	3	q25.32	157436789	157443628	-0.270263	0.786958	0.884564	FALSE	FALSE
8909	ENSG00000173702	MUC13	3	q21.2	124905442	124953819	-0.270388	0.786862	0.88452	FALSE	FALSE
8910	ENSG00000168411	RFWD3	16	q23.1	74621394	74666881	-0.270498	0.786777	0.884487	FALSE	FALSE
8911	ENSG00000168216	LMBRD1	6	q13	69675793	69867236	-0.270826	0.786525	0.884266	FALSE	FALSE
8912	ENSG00000204103	MAFB	20	q12	40685848	40689240	-0.271104	0.786311	0.884088	FALSE	FALSE
8913	ENSG00000127366	TAS2R5	7	q34	141790217	141791367	-0.271282	0.786174	0.884058	FALSE	FALSE
8914	ENSG00000105849	TWISTNB	7	p21.1	19695462	19709087	-0.271464	0.786034	0.883963	FALSE	FALSE
8915	ENSG00000162231	NXF1	11	q12.3	62792123	62806302	-0.271943	0.785666	0.883735	FALSE	FALSE
8916	ENSG00000164933	SLC25A32	8	q22.3	103398635	103415189	-0.271951	0.78566	0.883735	FALSE	FALSE
8917	ENSG00000051341	POLQ	3	q13.33	121431427	121546641	-0.27197	0.785645	0.883735	FALSE	FALSE
8918	ENSG00000168803	ADAL	15	q15.3	43330657	43354555	-0.272067	0.78557	0.883735	FALSE	FALSE
8919	ENSG00000154134	ROBO3	11	q24.2	124865386	124881470	-0.272095	0.785549	0.883735	FALSE	FALSE
8920	ENSG00000183166	CALN1	7	q11.22	71779491	72447151	-0.272594	0.785166	0.883691	FALSE	FALSE
8921	ENSG00000186687	LYRM7	5	q23.3	131170810	131205426	-0.273092	0.784782	0.883364	FALSE	FALSE
8922	ENSG00000113649	TCERG1	5	q32	146447311	146511961	-0.273601	0.784391	0.882986	FALSE	FALSE
8923	ENSG00000173171	MTX1	1	q22	155208699	155213824	-0.273709	0.784308	0.882955	FALSE	FALSE
8924	ENSG00000160753	RUSC1	1	q22	155320896	155331114	-0.273795	0.784242	0.882955	FALSE	FALSE
8925	ENSG00000269242	AC010422.3	19	p13.13	12643831	12648397	-0.274057	0.784041	0.882841	FALSE	FALSE
8926	ENSG00000157500	APPL1	3	p14.3	57227726	57278105	-0.274084	0.78402	0.882841	FALSE	FALSE
8927	ENSG00000131473	ACLY	17	q21.2	41866908	41930542	-0.274218	0.783917	0.882826	FALSE	FALSE
8928	ENSG00000111713	GYS2	12	p12.1	21536189	21604847	-0.274236	0.783903	0.882826	FALSE	FALSE
8929	ENSG00000198156	NPIPB6	16	p12.1	28342555	28363508	-0.27467	0.78357	0.882559	FALSE	FALSE
8930	ENSG00000147649	MTDH	8	q22.1	97644179	97728770	-0.274733	0.783522	0.882559	FALSE	FALSE
8931	ENSG00000165995	CACNB2	10	p12.33	18140677	18543557	-0.274774	0.78349	0.882559	FALSE	FALSE
8932	ENSG00000104299	INTS9	8	p21.1	28767661	28890242	-0.275004	0.783313	0.882457	FALSE	FALSE
8933	ENSG00000267060	PTGES3L	17	q21.31	42968088	42980433	-0.275078	0.783257	0.882455	FALSE	FALSE
8934	ENSG00000136732	GYPC	2	q14.3	126655933	126696670	-0.275538	0.782903	0.882182	FALSE	FALSE
8935	ENSG00000130449	ZSWIM6	5	q12.1	61332273	61546170	-0.275758	0.782734	0.882053	FALSE	FALSE
8936	ENSG00000162706	CADM3	1	q23.2	159171609	159203313	-0.275909	0.782618	0.881985	FALSE	FALSE
8937	ENSG00000167118	URM1	9	q34.11	128371319	128392016	-0.276038	0.782519	0.881984	FALSE	FALSE
8938	ENSG00000219073	CELA3B	1	p36.12	21977021	21998642	-0.276445	0.782206	0.88177	FALSE	FALSE
8939	ENSG00000198826	ARHGAP11A	15	q13.3	32615144	32639949	-0.27668	0.782026	0.881629	FALSE	FALSE
8940	ENSG00000166960	CCDC178	18	q12.1	32937402	33441101	-0.2768	0.781934	0.881587	FALSE	FALSE
8941	ENSG00000213625	LEPROT	1	p31.3	65420587	65436007	-0.277201	0.781626	0.881364	FALSE	FALSE
8942	ENSG00000141759	TXNL4A	18	q23	79970811	80033949	-0.277702	0.781241	0.881118	FALSE	FALSE
8943	ENSG00000053702	NRIP2	12	p13.33	2825348	2835544	-0.278273	0.780803	0.880783	FALSE	FALSE
8944	ENSG00000113231	PDE8B	5	q13.3	77210449	77429807	-0.278833	0.780373	0.880449	FALSE	FALSE
8945	ENSG00000183307	TMEM121B	22	q11.1	17116299	17121367	-0.279225	0.780072	0.880296	FALSE	FALSE
8946	ENSG00000186205	MARC1	1	q41	220786759	220819657	-0.279408	0.779932	0.880242	FALSE	FALSE
8947	ENSG00000162670	BRINP3	1	q31.1	190097662	190478404	-0.279466	0.779887	0.880242	FALSE	FALSE
8948	ENSG00000084444	FAM234B	12	p13.1	13044284	13142521	-0.279733	0.779682	0.88015	FALSE	FALSE
8949	ENSG00000042832	TG	8	q24.22	132866958	133134903	-0.279952	0.779514	0.88004	FALSE	FALSE
8950	ENSG00000109572	CLCN3	4	q33	169612633	169723673	-0.280083	0.779414	0.879989	FALSE	FALSE
8951	ENSG00000121871	SLITRK3	3	q26.1	165186720	165197109	-0.28017	0.779347	0.879976	FALSE	FALSE
8952	ENSG00000163913	IFT122	3	q21.3	129440036	129520507	-0.280499	0.779095	0.879878	FALSE	FALSE
8953	ENSG00000125772	GPCPD1	20	p12.3	5544404	5611026	-0.280664	0.778968	0.879859	FALSE	FALSE
8954	ENSG00000168374	ARF4	3	p14.3	57571363	57598220	-0.280891	0.778794	0.879725	FALSE	FALSE
8955	ENSG00000168404	MLKL	16	q23.1	74671855	74700960	-0.281226	0.778537	0.879649	FALSE	FALSE
8956	ENSG00000085465	OVGP1	1	p13.2	111414314	111427777	-0.281536	0.778299	0.879539	FALSE	FALSE
8957	ENSG00000159648	TEPP	16	q21	57976435	57988116	-0.281571	0.778272	0.879539	FALSE	FALSE
8958	ENSG00000214046	SMIM7	19	p13.11	16630751	16660442	-0.281592	0.778256	0.879539	FALSE	FALSE
8959	ENSG00000177868	SVBP	1	p34.2	42807052	42817252	-0.281669	0.778198	0.879539	FALSE	FALSE
8960	ENSG00000155093	PTPRN2	7	q36.3	157539056	158587788	-0.281678	0.778191	0.879539	FALSE	FALSE
8961	ENSG00000162073	PAQR4	16	p13.3	2969245	2973489	-0.281698	0.778175	0.879539	FALSE	FALSE
8962	ENSG00000168724	DNAJC21	5	p13.2	34929559	34958964	-0.282143	0.777834	0.879478	FALSE	FALSE
8963	ENSG00000119048	UBE2B	5	q31.1	134371179	134391992	-0.282216	0.777778	0.879478	FALSE	FALSE
8964	ENSG00000169194	IL13	5	q31.1	132656263	132661110	-0.282436	0.777609	0.879478	FALSE	FALSE
8965	ENSG00000135535	CD164	6	q21	109366514	109382812	-0.282452	0.777597	0.879478	FALSE	FALSE
8966	ENSG00000164611	PTTG1	5	q33.3	160421822	160428744	-0.283127	0.777079	0.879155	FALSE	FALSE
8967	ENSG00000059758	CDK17	12	q23.1	96278261	96400560	-0.28332	0.776932	0.879051	FALSE	FALSE
8968	ENSG00000111667	USP5	12	p13.31	6852128	6866632	-0.283651	0.776678	0.878879	FALSE	FALSE
8969	ENSG00000051596	THOC3	5	q35.2	175917873	176034680	-0.283683	0.776653	0.878879	FALSE	FALSE
8970	ENSG00000164144	ARFIP1	4	q31.3	152779937	152918463	-0.283856	0.776521	0.878879	FALSE	FALSE
8971	ENSG00000157538	VPS26C	21	q22.13	37223420	37267919	-0.283927	0.776467	0.878879	FALSE	FALSE
8972	ENSG00000267022	AC067968.1	19	q13.31	44025354	44087318	-0.28498	0.775659	0.878328	FALSE	FALSE
8973	ENSG00000123983	ACSL3	2	q36.1	222860934	222944639	-0.285532	0.775237	0.87805	FALSE	FALSE
8974	ENSG00000175264	CHST1	11	p11.2	45648877	45665622	-0.285678	0.775125	0.87805	FALSE	FALSE
8975	ENSG00000166226	CCT2	12	q15	69585334	69601570	-0.286126	0.774781	0.877862	FALSE	FALSE
8976	ENSG00000204923	FBXO48	2	p13.3	68459419	68467258	-0.286428	0.774551	0.877663	FALSE	FALSE
8977	ENSG00000146151	HMGCLL1	6	p12.1	55434369	55579214	-0.287465	0.773756	0.877074	FALSE	FALSE
8978	ENSG00000256162	SMLR1	6	q23.1	130827406	130837135	-0.287627	0.773633	0.876996	FALSE	FALSE
8979	ENSG00000113262	GRM6	5	q35.3	178977587	178996206	-0.288064	0.773298	0.876741	FALSE	FALSE
8980	ENSG00000172831	CES2	16	q22.1	66934444	66945096	-0.288182	0.773208	0.876741	FALSE	FALSE
8981	ENSG00000213639	PPP1CB	2	p23.2	28751640	28802940	-0.288659	0.772842	0.876473	FALSE	FALSE
8982	ENSG00000125898	FAM110A	20	p13	833715	857463	-0.288893	0.772664	0.876333	FALSE	FALSE
8983	ENSG00000196092	PAX5	9	p13.2	36833275	37034185	-0.289399	0.772276	0.876018	FALSE	FALSE
8984	ENSG00000169696	ASPSCR1	17	q25.3	81976807	82017406	-0.289721	0.77203	0.875801	FALSE	FALSE
8985	ENSG00000019991	HGF	7	q21.11	81699008	81770438	-0.289827	0.771949	0.875771	FALSE	FALSE
8986	ENSG00000184985	SORCS2	4	p16.1	7192538	7742836	-0.289916	0.77188	0.875771	FALSE	FALSE
8987	ENSG00000154165	GPR15	3	q11.2	98531899	98533150	-0.289941	0.771861	0.875771	FALSE	FALSE
8988	ENSG00000163909	HEYL	1	p34.2	39624153	39639945	-0.290473	0.771455	0.875584	FALSE	FALSE
8989	ENSG00000130948	HSD17B3	9	q22.32	96235306	96302176	-0.291173	0.770919	0.875162	FALSE	FALSE
8990	ENSG00000162704	ARPC5	1	q25.3	183620846	183635757	-0.291883	0.770376	0.874795	FALSE	FALSE
8991	ENSG00000087258	GNAO1	16	q13	56191347	56357457	-0.291884	0.770375	0.874795	FALSE	FALSE
8992	ENSG00000185483	ROR1	1	p31.3	63774022	64181498	-0.291887	0.770373	0.874795	FALSE	FALSE
8993	ENSG00000211455	STK38L	12	p11.23	27243968	27325959	-0.291902	0.770361	0.874795	FALSE	FALSE
8994	ENSG00000106399	RPA3	7	p21.3	7636518	7718607	-0.292402	0.769979	0.874718	FALSE	FALSE
8995	ENSG00000197446	CYP2F1	19	q13.2	41114432	41128366	-0.292629	0.769806	0.874582	FALSE	FALSE
8996	ENSG00000141736	ERBB2	17	q12	39687914	39730426	-0.292942	0.769566	0.874545	FALSE	FALSE
8997	ENSG00000187720	THSD4	15	q23	71096952	71783383	-0.293168	0.769394	0.874488	FALSE	FALSE
8998	ENSG00000133067	LGR6	1	q32.1	202193901	202319781	-0.293227	0.769349	0.874488	FALSE	FALSE
8999	ENSG00000072041	SLC6A15	12	q21.31	84859488	84913615	-0.293304	0.76929	0.874488	FALSE	FALSE
9000	ENSG00000103429	BFAR	16	p13.12	14632815	14669236	-0.294197	0.768607	0.874154	FALSE	FALSE
9001	ENSG00000160117	ANKLE1	19	p13.11	17281645	17287646	-0.294414	0.768441	0.874049	FALSE	FALSE
9002	ENSG00000151470	C4orf33	4	q28.2	129093317	129116640	-0.295204	0.767838	0.873652	FALSE	FALSE
9003	ENSG00000014914	MTMR11	1	q21.2	149928651	149936869	-0.2954	0.767689	0.873607	FALSE	FALSE
9004	ENSG00000176208	ATAD5	17	q11.2	30831970	30895869	-0.295725	0.76744	0.873449	FALSE	FALSE
9005	ENSG00000166819	PLIN1	15	q26.1	89664365	89679427	-0.295992	0.767236	0.873399	FALSE	FALSE
9006	ENSG00000169016	E2F6	2	p25.1	11444375	11466177	-0.296374	0.766945	0.873217	FALSE	FALSE
9007	ENSG00000179091	CYC1	8	q24.3	144095027	144097525	-0.297071	0.766412	0.872776	FALSE	FALSE
9008	ENSG00000164951	PDP1	8	q22.1	93857807	93926066	-0.297316	0.766225	0.872672	FALSE	FALSE
9009	ENSG00000144410	CPO	2	q33.3	206939554	206969474	-0.29741	0.766153	0.872668	FALSE	FALSE
9010	ENSG00000114383	TUSC2	3	p21.31	50320027	50328251	-0.298368	0.765423	0.872052	FALSE	FALSE
9011	ENSG00000171462	DLK2	6	p21.1	43450352	43456632	-0.298776	0.765111	0.871854	FALSE	FALSE
9012	ENSG00000125459	MSTO1	1	q22	155610205	155614967	-0.298806	0.765088	0.871854	FALSE	FALSE
9013	ENSG00000102802	MEDAG	13	q12.3	30906191	30925572	-0.299437	0.764607	0.871466	FALSE	FALSE
9014	ENSG00000138028	CGREF1	2	p23.3	27098889	27119115	-0.299472	0.76458	0.871466	FALSE	FALSE
9015	ENSG00000013810	TACC3	4	p16.3	1721490	1745176	-0.299927	0.764233	0.871227	FALSE	FALSE
9016	ENSG00000130844	ZNF331	19	q13.42	53519527	53580269	-0.300106	0.764096	0.871227	FALSE	FALSE
9017	ENSG00000167107	ACSF2	17	q21.33	50426158	50474845	-0.300225	0.764005	0.871227	FALSE	FALSE
9018	ENSG00000100985	MMP9	20	q13.12	46008908	46016561	-0.300684	0.763656	0.871004	FALSE	FALSE
9019	ENSG00000125965	GDF5	20	q11.22	35433347	35454746	-0.300863	0.763519	0.87091	FALSE	FALSE
9020	ENSG00000175581	MRPL48	11	q13.4	73787316	73865133	-0.301162	0.763291	0.870775	FALSE	FALSE
9021	ENSG00000111907	TPD52L1	6	q22.31	125119049	125264407	-0.301254	0.763221	0.870757	FALSE	FALSE
9022	ENSG00000160710	ADAR	1	q21.3	154582057	154628013	-0.301861	0.762758	0.870291	FALSE	FALSE
9023	ENSG00000143450	OAZ3	1	q21.3	151762899	151771334	-0.301883	0.762741	0.870291	FALSE	FALSE
9024	ENSG00000198569	SLC34A3	9	q34.3	137230757	137236554	-0.302055	0.76261	0.870291	FALSE	FALSE
9025	ENSG00000138593	SECISBP2L	15	q21.1	48988476	49046563	-0.302452	0.762307	0.87009	FALSE	FALSE
9026	ENSG00000167311	ART5	11	p15.4	3638503	3642316	-0.302642	0.762163	0.870047	FALSE	FALSE
9027	ENSG00000111275	ALDH2	12	q24.12	111766887	111817529	-0.302702	0.762117	0.870047	FALSE	FALSE
9028	ENSG00000121775	TMEM39B	1	p35.2	32072031	32102866	-0.302927	0.761946	0.869985	FALSE	FALSE
9029	ENSG00000152193	RNF219	13	q31.1	78614291	78659179	-0.303223	0.76172	0.869864	FALSE	FALSE
9030	ENSG00000135698	MPHOSPH6	16	q23.3	82147798	82170226	-0.303531	0.761485	0.869709	FALSE	FALSE
9031	ENSG00000100697	DICER1	14	q32.13	95086228	95158010	-0.303796	0.761284	0.869665	FALSE	FALSE
9032	ENSG00000146453	PNLDC1	6	q25.3	159800249	159820704	-0.303857	0.761237	0.869665	FALSE	FALSE
9033	ENSG00000260001	TGFBR3L	19	p13.2	7916145	7919097	-0.304329	0.760877	0.869517	FALSE	FALSE
9034	ENSG00000141505	ASGR1	17	p13.1	7173431	7179564	-0.304442	0.760791	0.869517	FALSE	FALSE
9035	ENSG00000154237	LRRK1	15	q26.3	100919215	101078254	-0.304485	0.760759	0.869517	FALSE	FALSE
9036	ENSG00000131697	NPHP4	1	p36.31	5862811	5992473	-0.305051	0.760328	0.869444	FALSE	FALSE
9037	ENSG00000178404	CEP295NL	17	q25.3	78870910	78903217	-0.30537	0.760084	0.86929	FALSE	FALSE
9038	ENSG00000115687	PASK	2	q37.3	241106099	241150264	-0.305685	0.759844	0.869078	FALSE	FALSE
9039	ENSG00000106069	CHN2	7	p14.3	29146569	29514328	-0.305725	0.759814	0.869078	FALSE	FALSE
9040	ENSG00000142507	PSMB6	17	p13.2	4796144	4798503	-0.305891	0.759687	0.869078	FALSE	FALSE
9041	ENSG00000155287	SLC25A28	10	q24.2	99610522	99620609	-0.306049	0.759567	0.869072	FALSE	FALSE
9042	ENSG00000158856	DMTN	8	p21.3	22048995	22082527	-0.306184	0.759465	0.869017	FALSE	FALSE
9043	ENSG00000158113	LRRC43	12	q24.31	122167738	122203471	-0.306251	0.759413	0.869017	FALSE	FALSE
9044	ENSG00000153707	PTPRD	9	p23	8314246	10612723	-0.306506	0.75922	0.868986	FALSE	FALSE
9045	ENSG00000116815	CD58	1	p13.1	116514535	116571039	-0.306549	0.759187	0.868986	FALSE	FALSE
9046	ENSG00000157833	GAREM2	2	p23.3	26173091	26189663	-0.306674	0.759091	0.868986	FALSE	FALSE
9047	ENSG00000171189	GRIK1	21	q21.3	29536933	29940033	-0.306913	0.758909	0.868895	FALSE	FALSE
9048	ENSG00000135241	PNPLA8	7	q31.1	108470422	108569666	-0.307547	0.758427	0.868577	FALSE	FALSE
9049	ENSG00000110958	PTGES3	12	q13.3	56663341	56688408	-0.307573	0.758407	0.868577	FALSE	FALSE
9050	ENSG00000138078	PREPL	2	p21	44316281	44361862	-0.307574	0.758407	0.868577	FALSE	FALSE
9051	ENSG00000138722	MMRN1	4	q22.1	89879532	89954629	-0.307579	0.758403	0.868577	FALSE	FALSE
9052	ENSG00000130255	RPL36	19	p13.3	5674947	5691876	-0.307978	0.758099	0.868575	FALSE	FALSE
9053	ENSG00000164082	GRM2	3	p21.2	51707070	51718613	-0.308206	0.757925	0.868511	FALSE	FALSE
9054	ENSG00000196655	TRAPPC4	11	q23.3	119018432	119025454	-0.308662	0.757578	0.868227	FALSE	FALSE
9055	ENSG00000159239	AC005041.1	2	p13.1	74393836	74421662	-0.308991	0.757328	0.868066	FALSE	FALSE
9056	ENSG00000111834	RSPH4A	6	q22.1	116616479	116632985	-0.309048	0.757285	0.868066	FALSE	FALSE
9057	ENSG00000133678	TMEM254	10	q22.3	80078646	80092557	-0.309092	0.757252	0.868066	FALSE	FALSE
9058	ENSG00000179889	PDXDC1	16	p13.11	14974591	15139339	-0.309196	0.757172	0.868066	FALSE	FALSE
9059	ENSG00000115596	WNT6	2	q35	218859821	218874233	-0.309354	0.757052	0.867998	FALSE	FALSE
9060	ENSG00000084710	EFR3B	2	p23.3	25042130	25159137	-0.309432	0.756993	0.867998	FALSE	FALSE
9061	ENSG00000130487	KLHDC7B	22	q13.33	50545891	50551023	-0.30944	0.756987	0.867998	FALSE	FALSE
9062	ENSG00000175691	ZNF77	19	p13.3	2933218	2944971	-0.309512	0.756932	0.867998	FALSE	FALSE
9063	ENSG00000121060	TRIM25	17	q22	56836387	56914080	-0.310376	0.756275	0.86748	FALSE	FALSE
9064	ENSG00000105227	PRX	19	q13.2	40393768	40413366	-0.310387	0.756267	0.86748	FALSE	FALSE
9065	ENSG00000129038	LOXL1	15	q24.1	73925989	73952137	-0.310433	0.756231	0.86748	FALSE	FALSE
9066	ENSG00000118690	ARMC2	6	q21	108848416	108974472	-0.310589	0.756113	0.86748	FALSE	FALSE
9067	ENSG00000133794	ARNTL	11	p15.3	13276652	13387266	-0.311489	0.755429	0.866821	FALSE	FALSE
9068	ENSG00000088756	ARHGAP28	18	p11.31	6729718	6915716	-0.311543	0.755388	0.866821	FALSE	FALSE
9069	ENSG00000113249	HAVCR1	5	q33.3	157029413	157059119	-0.311745	0.755234	0.866723	FALSE	FALSE
9070	ENSG00000135637	CCDC142	2	p13.1	74471986	74483408	-0.312215	0.754877	0.866375	FALSE	FALSE
9071	ENSG00000183696	UPP1	7	p12.3	48088628	48108733	-0.312675	0.754528	0.866161	FALSE	FALSE
9072	ENSG00000180776	ZDHHC20	13	q12.11	21372573	21459370	-0.312928	0.754335	0.866002	FALSE	FALSE
9073	ENSG00000118246	FASTKD2	2	q33.3	206765357	206792509	-0.313047	0.754245	0.865961	FALSE	FALSE
9074	ENSG00000162188	GNG3	11	q12.3	62707658	62709201	-0.313814	0.753662	0.865354	FALSE	FALSE
9075	ENSG00000143107	FNDC7	1	p13.3	108712657	108742740	-0.313995	0.753525	0.865295	FALSE	FALSE
9076	ENSG00000177542	SLC25A22	11	p15.5	790475	798333	-0.314045	0.753487	0.865295	FALSE	FALSE
9077	ENSG00000089693	MLF2	12	p13.31	6747996	6767475	-0.314411	0.753209	0.865207	FALSE	FALSE
9078	ENSG00000224531	SMIM13	6	p24.2	11094033	11138733	-0.314428	0.753196	0.865207	FALSE	FALSE
9079	ENSG00000196576	PLXNB2	22	q13.33	50274979	50307627	-0.314941	0.752807	0.864931	FALSE	FALSE
9080	ENSG00000154102	C16orf74	16	q24.1	85690084	85751129	-0.315188	0.752619	0.864778	FALSE	FALSE
9081	ENSG00000197044	ZNF441	19	p13.2	11767000	11784078	-0.316169	0.751874	0.864109	FALSE	FALSE
9082	ENSG00000131845	ZNF304	19	q13.43	57351307	57359898	-0.316362	0.751728	0.864002	FALSE	FALSE
9083	ENSG00000067715	SYT1	12	q21.2	78863993	79452008	-0.31681	0.751388	0.863736	FALSE	FALSE
9084	ENSG00000188827	SLX4	16	p13.3	3581181	3611598	-0.317095	0.751171	0.863636	FALSE	FALSE
9085	ENSG00000068079	IFI35	17	q21.31	43006725	43014456	-0.317825	0.750618	0.863443	FALSE	FALSE
9086	ENSG00000168769	TET2	4	q24	105145875	105279816	-0.318073	0.75043	0.863443	FALSE	FALSE
9087	ENSG00000188130	MAPK12	22	q13.33	50245450	50261825	-0.318141	0.750378	0.863443	FALSE	FALSE
9088	ENSG00000118276	B4GALT6	18	q12.1	31622247	31685836	-0.318323	0.75024	0.863443	FALSE	FALSE
9089	ENSG00000198690	FAN1	15	q13.3	30903852	30943108	-0.319054	0.749686	0.863147	FALSE	FALSE
9090	ENSG00000117280	RAB29	1	q32.1	205767986	205775460	-0.319117	0.749638	0.863147	FALSE	FALSE
9091	ENSG00000258405	ZNF578	19	q13.41	52453576	52512154	-0.319471	0.749369	0.862969	FALSE	FALSE
9092	ENSG00000154743	TSEN2	3	p25.2	12484432	12539623	-0.319906	0.749039	0.862779	FALSE	FALSE
9093	ENSG00000136436	CALCOCO2	17	q21.32	48830988	48866522	-0.320047	0.748933	0.862779	FALSE	FALSE
9094	ENSG00000116133	DHCR24	1	p32.3	54849627	54887271	-0.320114	0.748882	0.862779	FALSE	FALSE
9095	ENSG00000082781	ITGB5	3	q21.2	124761948	124901418	-0.320187	0.748827	0.862779	FALSE	FALSE
9096	ENSG00000186908	ZDHHC17	12	q21.2	76763588	76853696	-0.320922	0.748269	0.862511	FALSE	FALSE
9097	ENSG00000136205	TNS3	7	p12.3	47275154	47582558	-0.320927	0.748265	0.862511	FALSE	FALSE
9098	ENSG00000164066	INTU	4	q28.1	127623271	127726737	-0.321414	0.747897	0.862393	FALSE	FALSE
9099	ENSG00000185043	CIB1	15	q26.1	90229975	90234047	-0.321769	0.747628	0.86227	FALSE	FALSE
9100	ENSG00000185480	PARPBP	12	q23.2	102120185	102197520	-0.321944	0.747495	0.862241	FALSE	FALSE
9101	ENSG00000159263	SIM2	21	q22.13	36699133	36749917	-0.322172	0.747322	0.862166	FALSE	FALSE
9102	ENSG00000108688	CCL7	17	q12	34270221	34272242	-0.323196	0.746547	0.861769	FALSE	FALSE
9103	ENSG00000161031	PGLYRP2	19	p13.12	15468645	15498956	-0.323326	0.746448	0.861718	FALSE	FALSE
9104	ENSG00000110911	SLC11A2	12	q13.12	50979401	51028566	-0.323379	0.746408	0.861718	FALSE	FALSE
9105	ENSG00000104218	CSPP1	8	q13.1	67062426	67196263	-0.323655	0.746199	0.86168	FALSE	FALSE
9106	ENSG00000169618	PROKR1	2	p13.3	68643589	68658247	-0.323819	0.746075	0.861661	FALSE	FALSE
9107	ENSG00000175311	ANKS4B	16	p12.2	21233665	21253845	-0.324061	0.745892	0.861512	FALSE	FALSE
9108	ENSG00000167244	IGF2	11	p15.5	2129112	2149603	-0.32408	0.745877	0.861512	FALSE	FALSE
9109	ENSG00000188000	OR7D2	19	p13.2	9178979	9188817	-0.3241	0.745862	0.861512	FALSE	FALSE
9110	ENSG00000055044	NOP58	2	q33.1	202265716	202303666	-0.324262	0.745739	0.861512	FALSE	FALSE
9111	ENSG00000197381	ADARB1	21	q22.3	45073853	45226560	-0.324468	0.745584	0.861512	FALSE	FALSE
9112	ENSG00000184584	TMEM173	5	q31.2	139475534	139482935	-0.324521	0.745544	0.861512	FALSE	FALSE
9113	ENSG00000106336	FBXO24	7	q22.1	100583982	100601117	-0.324684	0.74542	0.861465	FALSE	FALSE
9114	ENSG00000198356	ASNA1	19	p13.13	12737139	12748323	-0.324917	0.745244	0.861444	FALSE	FALSE
9115	ENSG00000131669	NINJ1	9	q22.31	93121489	93134288	-0.325165	0.745057	0.861295	FALSE	FALSE
9116	ENSG00000145703	IQGAP2	5	q13.3	76403249	76708132	-0.325816	0.744564	0.860971	FALSE	FALSE
9117	ENSG00000114698	PLSCR4	3	q24	146192339	146251179	-0.326259	0.744229	0.860649	FALSE	FALSE
9118	ENSG00000163866	SMIM12	1	p34.3	34712737	34859816	-0.326704	0.743892	0.860384	FALSE	FALSE
9119	ENSG00000164074	ABHD18	4	q28.2	127965306	128039927	-0.327021	0.743652	0.860169	FALSE	FALSE
9120	ENSG00000164125	FAM198B	4	q32.1	158124474	158173318	-0.32744	0.743335	0.859927	FALSE	FALSE
9121	ENSG00000171735	CAMTA1	1	p36.31	6785324	7769706	-0.328057	0.742869	0.859601	FALSE	FALSE
9122	ENSG00000134259	NGF	1	p13.2	115285918	115338236	-0.328251	0.742722	0.859529	FALSE	FALSE
9123	ENSG00000176463	SLCO3A1	15	q26.1	91853695	92172435	-0.328454	0.742569	0.859529	FALSE	FALSE
9124	ENSG00000135519	KCNH3	12	q13.12	49539157	49558308	-0.328631	0.742435	0.859446	FALSE	FALSE
9125	ENSG00000162415	ZSWIM5	1	p34.1	45016399	45306209	-0.328645	0.742424	0.859446	FALSE	FALSE
9126	ENSG00000133107	TRPC4	13	q13.3	37636636	37870425	-0.328761	0.742336	0.859446	FALSE	FALSE
9127	ENSG00000173511	VEGFB	11	q13.1	64234538	64238793	-0.328945	0.742197	0.859446	FALSE	FALSE
9128	ENSG00000106080	FKBP14	7	p14.3	30010587	30026684	-0.329113	0.742071	0.859446	FALSE	FALSE
9129	ENSG00000110711	AIP	11	q13.2	67483041	67491103	-0.330065	0.741351	0.859001	FALSE	FALSE
9130	ENSG00000139574	NPFF	12	q13.13	53506690	53507638	-0.330095	0.741328	0.859001	FALSE	FALSE
9131	ENSG00000115486	GGCX	2	p11.2	85544723	85561547	-0.330345	0.741139	0.858942	FALSE	FALSE
9132	ENSG00000100650	SRSF5	14	q24.1	69726900	69772005	-0.330581	0.740961	0.858923	FALSE	FALSE
9133	ENSG00000164163	ABCE1	4	q31.21	145097932	145129179	-0.330736	0.740844	0.85885	FALSE	FALSE
9134	ENSG00000120137	PANK3	5	q34	168548495	168579600	-0.331202	0.740492	0.858594	FALSE	FALSE
9135	ENSG00000168517	HEXIM2	17	q21.31	45160700	45170040	-0.331483	0.74028	0.858537	FALSE	FALSE
9136	ENSG00000140986	RPL3L	16	p13.3	1943974	1957606	-0.331829	0.740019	0.85837	FALSE	FALSE
9137	ENSG00000072657	TRHDE	12	q21.1	72087266	72670757	-0.331901	0.739964	0.85837	FALSE	FALSE
9138	ENSG00000162878	PKDCC	2	p21	42048020	42058528	-0.332097	0.739816	0.858324	FALSE	FALSE
9139	ENSG00000168566	SNRNP48	6	p24.3	7590199	7611967	-0.332373	0.739607	0.858226	FALSE	FALSE
9140	ENSG00000158402	CDC25C	5	q31.2	138285265	138338355	-0.332865	0.739236	0.857982	FALSE	FALSE
9141	ENSG00000168490	PHYHIP	8	p21.3	22219704	22232341	-0.333264	0.738935	0.857695	FALSE	FALSE
9142	ENSG00000179772	FOXS1	20	q11.21	31844301	31845619	-0.33337	0.738855	0.857695	FALSE	FALSE
9143	ENSG00000151131	C12orf45	12	q23.3	104986310	105074197	-0.333635	0.738655	0.857682	FALSE	FALSE
9144	ENSG00000187068	C3orf70	3	q27.2	185078050	185153014	-0.334132	0.73828	0.857371	FALSE	FALSE
9145	ENSG00000144118	RALB	2	q14.2	120240064	120294713	-0.33443	0.738055	0.857173	FALSE	FALSE
9146	ENSG00000092850	TEKT2	1	p34.3	36084075	36088275	-0.334571	0.737949	0.857173	FALSE	FALSE
9147	ENSG00000088179	PTPN4	2	q14.2	119759631	119983818	-0.335383	0.737336	0.856587	FALSE	FALSE
9148	ENSG00000149243	KLHL35	11	q13.4	75422394	75430629	-0.335767	0.737046	0.856312	FALSE	FALSE
9149	ENSG00000248485	PCP4L1	1	q23.3	161258727	161285450	-0.336393	0.736574	0.856013	FALSE	FALSE
9150	ENSG00000196196	HRCT1	9	p13.3	35906192	35907141	-0.336459	0.736525	0.856013	FALSE	FALSE
9151	ENSG00000119688	ABCD4	14	q24.3	74285423	74303056	-0.336869	0.736216	0.855721	FALSE	FALSE
9152	ENSG00000111057	KRT18	12	q13.13	52948871	52952901	-0.337122	0.736025	0.855562	FALSE	FALSE
9153	ENSG00000154274	C4orf19	4	p14	37453941	37623495	-0.337302	0.735889	0.855466	FALSE	FALSE
9154	ENSG00000128563	PRKRIP1	7	q22.1	102363872	102426676	-0.33777	0.735537	0.85518	FALSE	FALSE
9155	ENSG00000143418	CERS2	1	q21.3	150960583	150975004	-0.337845	0.73548	0.855177	FALSE	FALSE
9156	ENSG00000142765	SYTL1	1	p36.11	27342020	27353937	-0.33804	0.735333	0.855156	FALSE	FALSE
9157	ENSG00000125726	CD70	19	p13.3	6583183	6604103	-0.338293	0.735142	0.855102	FALSE	FALSE
9158	ENSG00000146842	TMEM209	7	q32.2	130164715	130207770	-0.33852	0.734972	0.855049	FALSE	FALSE
9159	ENSG00000137440	FGFBP1	4	p15.32	15935569	15938740	-0.339044	0.734577	0.854934	FALSE	FALSE
9160	ENSG00000168802	CHTF8	16	q22.1	69118010	69132584	-0.339137	0.734507	0.854917	FALSE	FALSE
9161	ENSG00000075223	SEMA3C	7	q21.11	80742538	80922359	-0.339632	0.734134	0.854608	FALSE	FALSE
9162	ENSG00000113790	EHHADH	3	q27.2	185190624	185281990	-0.339888	0.733941	0.854445	FALSE	FALSE
9163	ENSG00000169688	MT1B	16	q13	56651899	56653204	-0.340219	0.733692	0.854342	FALSE	FALSE
9164	ENSG00000105341	DMAC2	19	q13.2	41431318	41440717	-0.340693	0.733334	0.854113	FALSE	FALSE
9165	ENSG00000095564	BTAF1	10	q23.32	91923769	92030325	-0.34103	0.733081	0.853942	FALSE	FALSE
9166	ENSG00000119147	C2orf40	2	q12.2	106063246	106078159	-0.34159	0.73266	0.8537	FALSE	FALSE
9167	ENSG00000142606	MMEL1	1	p36.32	2590639	2632990	-0.341679	0.732592	0.853684	FALSE	FALSE
9168	ENSG00000130706	ADRM1	20	q13.33	62302093	62308862	-0.341685	0.732588	0.853684	FALSE	FALSE
9169	ENSG00000134202	GSTM3	1	p13.3	109733932	109741038	-0.341743	0.732544	0.853684	FALSE	FALSE
9170	ENSG00000106628	POLD2	7	p13	44114681	44124358	-0.342051	0.732313	0.853684	FALSE	FALSE
9171	ENSG00000255339	AL133352.1	10	q24.31	100505628	100529881	-0.342053	0.732311	0.853684	FALSE	FALSE
9172	ENSG00000111817	DSE	6	q22.1	116254173	116444860	-0.342067	0.7323	0.853684	FALSE	FALSE
9173	ENSG00000153339	TRAPPC8	18	q12.1	31829173	31953136	-0.342074	0.732295	0.853684	FALSE	FALSE
9174	ENSG00000104723	TUSC3	8	p22	15417215	15766649	-0.342325	0.732106	0.853684	FALSE	FALSE
9175	ENSG00000181019	NQO1	16	q22.1	69706996	69726951	-0.342425	0.732031	0.853684	FALSE	FALSE
9176	ENSG00000186971	KRTAP13-4	21	q22.11	30430230	30431026	-0.342462	0.732003	0.853684	FALSE	FALSE
9177	ENSG00000121570	DPPA4	3	q13.13	109326141	109337572	-0.342938	0.731645	0.853453	FALSE	FALSE
9178	ENSG00000113569	NUP155	5	p13.2	37288137	37371181	-0.343091	0.73153	0.85338	FALSE	FALSE
9179	ENSG00000161010	MRNIP	5	q35.3	179835133	179862173	-0.343392	0.731303	0.853241	FALSE	FALSE
9180	ENSG00000132305	IMMT	2	p11.2	86143932	86195770	-0.343922	0.730905	0.8529	FALSE	FALSE
9181	ENSG00000197889	MEIG1	10	p13	14959439	14988050	-0.343972	0.730867	0.8529	FALSE	FALSE
9182	ENSG00000143198	MGST3	1	q24.1	165630861	165661796	-0.344141	0.73074	0.852895	FALSE	FALSE
9183	ENSG00000116954	RRAGC	1	p34.3	38838198	38859823	-0.344271	0.730643	0.852844	FALSE	FALSE
9184	ENSG00000164253	WDR41	5	q14.1	77425970	77620611	-0.344459	0.730501	0.852844	FALSE	FALSE
9185	ENSG00000178033	CALHM5	6	q22.1	116511646	116524792	-0.344648	0.730359	0.852844	FALSE	FALSE
9186	ENSG00000144043	TEX261	2	p13.3	70985938	70994945	-0.344757	0.730277	0.852844	FALSE	FALSE
9187	ENSG00000181450	ZNF678	1	q42.13	227563543	227677443	-0.344758	0.730277	0.852844	FALSE	FALSE
9188	ENSG00000171729	TMEM51	1	p36.21	15152532	15220480	-0.344759	0.730276	0.852844	FALSE	FALSE
9189	ENSG00000146085	MUT	6	p12.3	49430360	49463191	-0.345217	0.729931	0.852823	FALSE	FALSE
9190	ENSG00000139648	KRT71	12	q13.13	52543909	52553147	-0.345283	0.729882	0.852823	FALSE	FALSE
9191	ENSG00000132196	HSD17B7	1	q23.3	162790702	162812817	-0.345812	0.729484	0.852578	FALSE	FALSE
9192	ENSG00000263155	MYZAP	15	q21.3	57591941	57685364	-0.345971	0.729364	0.852535	FALSE	FALSE
9193	ENSG00000111846	GCNT2	6	p24.3	10492223	10629368	-0.346075	0.729286	0.852507	FALSE	FALSE
9194	ENSG00000213694	S1PR3	9	q22.1	88990863	89005010	-0.346196	0.729195	0.852488	FALSE	FALSE
9195	ENSG00000188501	LCTL	15	q22.31	66547179	66565979	-0.346453	0.729002	0.852424	FALSE	FALSE
9196	ENSG00000197302	ZNF720	16	p11.2	31713229	31794869	-0.346484	0.728979	0.852424	FALSE	FALSE
9197	ENSG00000146776	ATXN7L1	7	q22.3	105605067	105876604	-0.346985	0.728603	0.85226	FALSE	FALSE
9198	ENSG00000196236	XPNPEP3	22	q13.2	40857077	40932815	-0.347695	0.728069	0.851895	FALSE	FALSE
9199	ENSG00000136531	SCN2A	2	q24.3	165194993	165392310	-0.348292	0.727621	0.851571	FALSE	FALSE
9200	ENSG00000120937	NPPB	1	p36.22	11857464	11858931	-0.348467	0.72749	0.851529	FALSE	FALSE
9201	ENSG00000066248	NGEF	2	q37.1	232878686	233013272	-0.348606	0.727385	0.851468	FALSE	FALSE
9202	ENSG00000104827	CGB3	19	q13.33	49022869	49024333	-0.349186	0.72695	0.851036	FALSE	FALSE
9203	ENSG00000165879	FRAT1	10	q24.1	97319267	97321915	-0.349311	0.726856	0.851036	FALSE	FALSE
9204	ENSG00000137601	NEK1	4	q33	169392857	169612629	-0.349528	0.726693	0.850908	FALSE	FALSE
9205	ENSG00000105679	GAPDHS	19	q13.12	35533412	35545316	-0.349755	0.726522	0.850771	FALSE	FALSE
9206	ENSG00000116035	VAX2	2	p13.3	70900590	70965373	-0.349989	0.726347	0.85069	FALSE	FALSE
9207	ENSG00000184220	CMSS1	3	q12.1	99817834	100181732	-0.350192	0.726195	0.850574	FALSE	FALSE
9208	ENSG00000132763	MMACHC	1	p34.1	45500053	45513382	-0.350794	0.725743	0.85042	FALSE	FALSE
9209	ENSG00000186834	HEXIM1	17	q21.31	45148502	45152101	-0.350856	0.725697	0.85042	FALSE	FALSE
9210	ENSG00000133805	AMPD3	11	p15.4	10308313	10507579	-0.35102	0.725574	0.850366	FALSE	FALSE
9211	ENSG00000121940	CLCC1	1	p13.3	108929508	108963457	-0.351458	0.725245	0.850159	FALSE	FALSE
9212	ENSG00000112306	RPS12	6	q23.2	132814441	132817564	-0.351903	0.724911	0.849943	FALSE	FALSE
9213	ENSG00000136527	TRA2B	3	q27.2	185915906	185938136	-0.352115	0.724752	0.849882	FALSE	FALSE
9214	ENSG00000188176	SMTNL2	17	p13.2	4583999	4608319	-0.352628	0.724367	0.849555	FALSE	FALSE
9215	ENSG00000109107	ALDOC	17	q11.2	28573115	28577264	-0.352656	0.724347	0.849555	FALSE	FALSE
9216	ENSG00000166801	FAM111A	11	q12.1	59142748	59155039	-0.352704	0.724311	0.849555	FALSE	FALSE
9217	ENSG00000179841	AKAP5	14	q23.3	64465499	64474503	-0.352829	0.724217	0.849555	FALSE	FALSE
9218	ENSG00000128039	SRD5A3	4	q12	55346109	55373096	-0.353195	0.723943	0.849494	FALSE	FALSE
9219	ENSG00000214021	TTLL3	3	p25.3	9808086	9855138	-0.354004	0.723336	0.848969	FALSE	FALSE
9220	ENSG00000001084	GCLC	6	p12.1	53497341	53616970	-0.354278	0.723131	0.848791	FALSE	FALSE
9221	ENSG00000243955	GSTA1	6	p12.2	52791664	52803910	-0.354554	0.722924	0.848791	FALSE	FALSE
9222	ENSG00000151458	ANKRD50	4	q28.1	124664052	124712732	-0.354687	0.722824	0.848791	FALSE	FALSE
9223	ENSG00000170412	GPRC5C	17	q25.1	74424851	74451653	-0.354945	0.722631	0.848657	FALSE	FALSE
9224	ENSG00000125531	FNDC11	20	q13.33	63547891	63556708	-0.355759	0.722021	0.848113	FALSE	FALSE
9225	ENSG00000119650	IFT43	14	q24.3	75902136	76084585	-0.355922	0.721899	0.848113	FALSE	FALSE
9226	ENSG00000156299	TIAM1	21	q22.11	31118416	31559977	-0.356451	0.721503	0.847815	FALSE	FALSE
9227	ENSG00000140022	STON2	14	q31.1	81260656	81436465	-0.356481	0.721481	0.847815	FALSE	FALSE
9228	ENSG00000269964	MEI4	6	q14.1	77650274	77927028	-0.356658	0.721348	0.847757	FALSE	FALSE
9229	ENSG00000261832	AC138894.1	16	p12.1	28456371	28492098	-0.356886	0.721177	0.847682	FALSE	FALSE
9230	ENSG00000171532	NEUROD2	17	q12	39603536	39609777	-0.357965	0.720369	0.847044	FALSE	FALSE
9231	ENSG00000125952	MAX	14	q23.3	65006174	65102695	-0.35813	0.720246	0.846961	FALSE	FALSE
9232	ENSG00000262633	AC005670.2	17	q21.32	46923133	47049932	-0.358169	0.720217	0.846961	FALSE	FALSE
9233	ENSG00000128276	RFPL3	22	q12.3	32354885	32361161	-0.358483	0.719982	0.846776	FALSE	FALSE
9234	ENSG00000167136	ENDOG	9	q34.11	128818474	128822677	-0.358518	0.719956	0.846776	FALSE	FALSE
9235	ENSG00000170473	PYM1	12	q13.2	55901413	55932618	-0.358837	0.719717	0.846651	FALSE	FALSE
9236	ENSG00000183647	ZNF530	19	q13.43	57599885	57612722	-0.358899	0.719671	0.846651	FALSE	FALSE
9237	ENSG00000117450	PRDX1	1	p34.1	45511036	45523047	-0.359169	0.719468	0.846546	FALSE	FALSE
9238	ENSG00000160471	COX6B2	19	q13.42	55349306	55354814	-0.359421	0.71928	0.846386	FALSE	FALSE
9239	ENSG00000196169	KIF19	17	q25.1	74326210	74355820	-0.359582	0.719159	0.846307	FALSE	FALSE
9240	ENSG00000161981	SNRNP25	16	p13.3	53010	57669	-0.359673	0.719092	0.84629	FALSE	FALSE
9241	ENSG00000148832	PAOX	10	q26.3	133379234	133391694	-0.359772	0.719018	0.84629	FALSE	FALSE
9242	ENSG00000147408	CSGALNACT1	8	p21.3	19404161	19758029	-0.359848	0.718961	0.84629	FALSE	FALSE
9243	ENSG00000151623	NR3C2	4	q31.23	148078762	148444698	-0.360178	0.718714	0.846219	FALSE	FALSE
9244	ENSG00000185115	NSMCE3	15	q13.1	29264992	29269829	-0.360263	0.718651	0.846207	FALSE	FALSE
9245	ENSG00000204682	CASC10	10	p12.31	21492658	21497262	-0.360608	0.718393	0.845966	FALSE	FALSE
9246	ENSG00000013275	PSMC4	19	q13.2	39971005	39981441	-0.36139	0.717808	0.845402	FALSE	FALSE
9247	ENSG00000198723	TEX45	19	p13.2	7492976	7508450	-0.361739	0.717547	0.845219	FALSE	FALSE
9248	ENSG00000142609	CFAP74	1	p36.33	1921951	2003837	-0.361796	0.717504	0.845219	FALSE	FALSE
9249	ENSG00000185220	PGBD2	1	q44	248906196	248919946	-0.36204	0.717322	0.845204	FALSE	FALSE
9250	ENSG00000168389	MFSD2A	1	p34.2	39955112	39969968	-0.362248	0.717167	0.845083	FALSE	FALSE
9251	ENSG00000121594	CD80	3	q13.33	119524293	119559602	-0.362814	0.716744	0.844709	FALSE	FALSE
9252	ENSG00000067606	PRKCZ	1	p36.33	2050470	2185395	-0.362919	0.716666	0.844709	FALSE	FALSE
9253	ENSG00000074582	BCS1L	2	q35	218658764	218663443	-0.362943	0.716648	0.844709	FALSE	FALSE
9254	ENSG00000169894	MUC3A	7	q22.1	100949555	100968346	-0.363112	0.716521	0.844709	FALSE	FALSE
9255	ENSG00000152404	CWF19L2	11	q22.3	107326345	107457844	-0.363377	0.716323	0.84465	FALSE	FALSE
9256	ENSG00000110900	TSPAN11	12	p11.21	30926428	30996599	-0.363393	0.716311	0.84465	FALSE	FALSE
9257	ENSG00000105329	TGFB1	19	q13.2	41301587	41353911	-0.363541	0.716201	0.844631	FALSE	FALSE
9258	ENSG00000175893	ZDHHC21	9	p22.3	14611071	14693471	-0.363668	0.716106	0.844631	FALSE	FALSE
9259	ENSG00000188868	ZNF563	19	p13.2	12317477	12333720	-0.364654	0.71537	0.8439	FALSE	FALSE
9260	ENSG00000178896	EXOSC4	8	q24.3	144078626	144080647	-0.3647	0.715335	0.8439	FALSE	FALSE
9261	ENSG00000100478	AP4S1	14	q12	31025106	31096450	-0.36486	0.715216	0.843842	FALSE	FALSE
9262	ENSG00000117154	IGSF21	1	p36.13	18107746	18378483	-0.365417	0.7148	0.843414	FALSE	FALSE
9263	ENSG00000130363	RSPH3	6	q25.3	158972871	159000187	-0.365608	0.714658	0.843309	FALSE	FALSE
9264	ENSG00000163794	UCN	2	p23.3	27307400	27308445	-0.365757	0.714547	0.84324	FALSE	FALSE
9265	ENSG00000129292	PHF20L1	8	q24.22	132775358	132848807	-0.365799	0.714515	0.84324	FALSE	FALSE
9266	ENSG00000149792	MRPL49	11	q13.1	65122183	65127371	-0.366015	0.714354	0.843137	FALSE	FALSE
9267	ENSG00000188690	UROS	10	q26.2	125784980	125823285	-0.366547	0.713957	0.842731	FALSE	FALSE
9268	ENSG00000188647	PTAR1	9	q21.12	69709522	69759959	-0.367185	0.713481	0.842294	FALSE	FALSE
9269	ENSG00000197375	SLC22A5	5	q31.1	132369752	132395614	-0.367192	0.713476	0.842294	FALSE	FALSE
9270	ENSG00000185792	NLRP9	19	q13.42	55708432	55738402	-0.368146	0.712765	0.841884	FALSE	FALSE
9271	ENSG00000184058	TBX1	22	q11.21	19756703	19783593	-0.368677	0.712368	0.84154	FALSE	FALSE
9272	ENSG00000068903	SIRT2	19	q13.2	38878555	38899862	-0.369215	0.711967	0.841352	FALSE	FALSE
9273	ENSG00000087301	TXNDC16	14	q22.1	52430590	52552522	-0.369241	0.711948	0.841352	FALSE	FALSE
9274	ENSG00000167653	PSCA	8	q24.3	142670308	142682724	-0.369756	0.711564	0.84115	FALSE	FALSE
9275	ENSG00000073792	IGF2BP2	3	q27.2	185643739	185825056	-0.369943	0.711425	0.841048	FALSE	FALSE
9276	ENSG00000087191	PSMC5	17	q23.3	63827152	63832026	-0.369944	0.711424	0.841048	FALSE	FALSE
9277	ENSG00000106803	SEC61B	9	q22.33	99222064	99230615	-0.370009	0.711376	0.841048	FALSE	FALSE
9278	ENSG00000178057	NDUFAF3	3	p21.31	49020459	49023495	-0.370098	0.71131	0.841048	FALSE	FALSE
9279	ENSG00000258588	TRIM6-TRIM34	11	p15.4	5596725	5644398	-0.371029	0.710616	0.840628	FALSE	FALSE
9280	ENSG00000178386	ZNF223	19	q13.31	44051367	44067991	-0.371355	0.710373	0.840526	FALSE	FALSE
9281	ENSG00000204128	C2orf72	2	q37.1	231037490	231049719	-0.371702	0.710115	0.84037	FALSE	FALSE
9282	ENSG00000149150	SLC43A1	11	q12.1	57484534	57515786	-0.372212	0.709735	0.839983	FALSE	FALSE
9283	ENSG00000182132	KCNIP1	5	q35.1	170353487	170736632	-0.372241	0.709713	0.839983	FALSE	FALSE
9284	ENSG00000011426	ANLN	7	p14.2	36389806	36453791	-0.372474	0.70954	0.839938	FALSE	FALSE
9285	ENSG00000178685	PARP10	8	q24.3	143977153	144012772	-0.372897	0.709225	0.839691	FALSE	FALSE
9286	ENSG00000188938	FAM120AOS	9	q22.31	93431441	93453592	-0.373431	0.708828	0.839345	FALSE	FALSE
9287	ENSG00000160818	GPATCH4	1	q23.1	156594487	156601496	-0.373776	0.708571	0.839103	FALSE	FALSE
9288	ENSG00000075711	DLG1	3	q29	197042560	197299300	-0.373934	0.708453	0.839026	FALSE	FALSE
9289	ENSG00000197756	RPL37A	2	q35	216498189	216579180	-0.375312	0.707428	0.837998	FALSE	FALSE
9290	ENSG00000107949	BCCIP	10	q26.2	125823546	125853695	-0.375692	0.707146	0.83785	FALSE	FALSE
9291	ENSG00000141642	ELAC1	18	q21.2	50967991	50988121	-0.376036	0.70689	0.837672	FALSE	FALSE
9292	ENSG00000173141	MRPL57	13	q12.11	21176645	21179084	-0.376085	0.706854	0.837672	FALSE	FALSE
9293	ENSG00000139132	FGD4	12	p11.21	32399529	32646050	-0.37616	0.706798	0.837672	FALSE	FALSE
9294	ENSG00000161243	FBXO27	19	q13.2	38990714	39032785	-0.37634	0.706664	0.83759	FALSE	FALSE
9295	ENSG00000074603	DPP8	15	q22.31	65442463	65517704	-0.376624	0.706453	0.837464	FALSE	FALSE
9296	ENSG00000003137	CYP26B1	2	p13.2	72129238	72148038	-0.377326	0.705931	0.837032	FALSE	FALSE
9297	ENSG00000197008	ZNF138	7	q11.21	64794388	64833681	-0.377357	0.705909	0.837032	FALSE	FALSE
9298	ENSG00000198570	RD3	1	q32.3	211476522	211492917	-0.377624	0.70571	0.836894	FALSE	FALSE
9299	ENSG00000146463	ZMYM4	1	p34.3	35268967	35422058	-0.377877	0.705522	0.836795	FALSE	FALSE
9300	ENSG00000197808	ZNF461	19	q13.12	36637192	36666853	-0.377967	0.705455	0.836795	FALSE	FALSE
9301	ENSG00000141698	NT5C3B	17	q21.2	41825181	41836263	-0.377984	0.705443	0.836795	FALSE	FALSE
9302	ENSG00000171119	NRTN	19	p13.3	5823802	5828324	-0.378591	0.704992	0.836477	FALSE	FALSE
9303	ENSG00000268279	AC090004.1	3	p25.1	14135217	14148252	-0.380086	0.703882	0.835533	FALSE	FALSE
9304	ENSG00000101670	LIPG	18	q21.1	49560699	49599182	-0.380833	0.703327	0.83506	FALSE	FALSE
9305	ENSG00000007541	PIGQ	16	p13.3	566995	584136	-0.380863	0.703305	0.83506	FALSE	FALSE
9306	ENSG00000115386	REG1A	2	p12	79120362	79123419	-0.381033	0.703179	0.835009	FALSE	FALSE
9307	ENSG00000103449	SALL1	16	q12.1	51135975	51151367	-0.381132	0.703105	0.834983	FALSE	FALSE
9308	ENSG00000157601	MX1	21	q22.3	41420304	41459214	-0.381408	0.7029	0.834926	FALSE	FALSE
9309	ENSG00000173598	NUDT4	12	q22	93377883	93408146	-0.382238	0.702285	0.834381	FALSE	FALSE
9310	ENSG00000103353	UBFD1	16	p12.2	23557362	23574389	-0.382285	0.70225	0.834381	FALSE	FALSE
9311	ENSG00000159079	CFAP298	21	q22.11	32592079	32612866	-0.382428	0.702144	0.834381	FALSE	FALSE
9312	ENSG00000198169	ZNF251	8	q24.3	144720907	144756417	-0.382688	0.701951	0.834233	FALSE	FALSE
9313	ENSG00000221874	ZNF816-ZNF321P	19	q13.41	52928475	52962823	-0.383117	0.701633	0.833979	FALSE	FALSE
9314	ENSG00000049089	COL9A2	1	p34.2	40300487	40317813	-0.383678	0.701217	0.833733	FALSE	FALSE
9315	ENSG00000241399	CD302	2	q24.2	159768630	159798255	-0.383817	0.701114	0.833673	FALSE	FALSE
9316	ENSG00000166747	AP1G1	16	q22.2	71729000	71809201	-0.383932	0.701029	0.833646	FALSE	FALSE
9317	ENSG00000136169	SETDB2	13	q14.2	49444374	49495003	-0.384096	0.700907	0.833613	FALSE	FALSE
9318	ENSG00000155090	KLF10	8	q22.3	102648779	102655902	-0.38412	0.70089	0.833613	FALSE	FALSE
9319	ENSG00000175946	KLHL38	8	q24.13	123645527	123652950	-0.384463	0.700635	0.833594	FALSE	FALSE
9320	ENSG00000169359	SLC33A1	3	q25.31	155821024	155854456	-0.384578	0.70055	0.833594	FALSE	FALSE
9321	ENSG00000100075	SLC25A1	22	q11.21	19175575	19178830	-0.384979	0.700253	0.833394	FALSE	FALSE
9322	ENSG00000213462	ERV3-1	7	q11.21	64990809	65006743	-0.385184	0.700101	0.833346	FALSE	FALSE
9323	ENSG00000213465	ARL2	11	q13.1	65014113	65022184	-0.385259	0.700046	0.833346	FALSE	FALSE
9324	ENSG00000120471	TP53AIP1	11	q24.3	128934731	128943399	-0.385532	0.699844	0.833279	FALSE	FALSE
9325	ENSG00000177363	LRRN4CL	11	q12.3	62686402	62689899	-0.385628	0.699772	0.833279	FALSE	FALSE
9326	ENSG00000114124	GRK7	3	q23	141778148	141818490	-0.386102	0.699421	0.833001	FALSE	FALSE
9327	ENSG00000122550	KLHL7	7	p15.3	23105758	23177914	-0.386708	0.698972	0.832614	FALSE	FALSE
9328	ENSG00000171862	PTEN	10	q23.31	87863113	87971930	-0.387127	0.698662	0.832431	FALSE	FALSE
9329	ENSG00000128342	LIF	22	q12.2	30240447	30246851	-0.387176	0.698626	0.832431	FALSE	FALSE
9330	ENSG00000093000	NUP50	22	q13.31	45163841	45188015	-0.387185	0.69862	0.832431	FALSE	FALSE
9331	ENSG00000157657	ZNF618	9	q32	113876282	114056591	-0.387473	0.698406	0.832312	FALSE	FALSE
9332	ENSG00000198707	CEP290	12	q21.32	88049014	88142216	-0.387632	0.698288	0.832234	FALSE	FALSE
9333	ENSG00000139372	TDG	12	q23.3	103965804	103988874	-0.387816	0.698152	0.832196	FALSE	FALSE
9334	ENSG00000139908	TSSK4	14	q12	24205697	24208362	-0.388189	0.697876	0.831991	FALSE	FALSE
9335	ENSG00000136518	ACTL6A	3	q26.33	179562880	179588408	-0.388376	0.697737	0.831888	FALSE	FALSE
9336	ENSG00000151640	DPYSL4	10	q26.3	132186900	132205776	-0.388699	0.697499	0.831665	FALSE	FALSE
9337	ENSG00000104327	CALB1	8	q21.3	90058608	90095475	-0.389808	0.696678	0.830935	FALSE	FALSE
9338	ENSG00000198498	TMA16	4	q32.2	163494442	163520539	-0.38992	0.696596	0.830899	FALSE	FALSE
9339	ENSG00000248487	ABHD14A	3	p21.2	51971426	51981199	-0.389928	0.69659	0.830899	FALSE	FALSE
9340	ENSG00000103145	HCFC1R1	16	p13.3	3022620	3024286	-0.390076	0.69648	0.830885	FALSE	FALSE
9341	ENSG00000139263	LRIG3	12	q14.1	58872149	58920522	-0.390547	0.696132	0.830837	FALSE	FALSE
9342	ENSG00000013364	MVP	16	p11.2	29820394	29848039	-0.390867	0.695896	0.830622	FALSE	FALSE
9343	ENSG00000108256	NUFIP2	17	q11.2	29255836	29294118	-0.391638	0.695326	0.830128	FALSE	FALSE
9344	ENSG00000070182	SPTB	14	q23.3	64746283	64879907	-0.391727	0.69526	0.830112	FALSE	FALSE
9345	ENSG00000100583	SAMD15	14	q24.3	77376689	77391497	-0.391817	0.695193	0.830094	FALSE	FALSE
9346	ENSG00000186281	GPAT2	2	q11.2	96021946	96039451	-0.392074	0.695004	0.829929	FALSE	FALSE
9347	ENSG00000136933	RABEPK	9	q33.3	125200542	125234158	-0.392349	0.6948	0.829749	FALSE	FALSE
9348	ENSG00000161714	PLCD3	17	q21.31	45108967	45133354	-0.392766	0.694493	0.829746	FALSE	FALSE
9349	ENSG00000113108	APBB3	5	q31.3	140558268	140564781	-0.393062	0.694274	0.829554	FALSE	FALSE
9350	ENSG00000147854	UHRF2	9	p24.1	6413151	6507054	-0.393101	0.694245	0.829554	FALSE	FALSE
9351	ENSG00000103024	NME3	16	p13.3	1770286	1771730	-0.393427	0.694004	0.82948	FALSE	FALSE
9352	ENSG00000167315	ACAA2	18	q21.1	49782167	49813960	-0.393497	0.693952	0.82948	FALSE	FALSE
9353	ENSG00000138061	CYP1B1	2	p22.2	38066973	38109902	-0.394283	0.693372	0.828973	FALSE	FALSE
9354	ENSG00000135324	MRAP2	6	q14.2	84033756	84090881	-0.39619	0.691965	0.82779	FALSE	FALSE
9355	ENSG00000175309	PHYKPL	5	q35.3	178208497	178232791	-0.396273	0.691904	0.82779	FALSE	FALSE
9356	ENSG00000185436	IFNLR1	1	p36.11	24154157	24187959	-0.396686	0.691599	0.827535	FALSE	FALSE
9357	ENSG00000170222	ADPRM	17	p13.1	10697594	10711233	-0.397044	0.691335	0.827405	FALSE	FALSE
9358	ENSG00000204852	TCTN1	12	q24.11	110614027	110649430	-0.397099	0.691295	0.827405	FALSE	FALSE
9359	ENSG00000168026	TTC21A	3	p22.2	39107704	39138903	-0.397105	0.69129	0.827405	FALSE	FALSE
9360	ENSG00000183347	GBP6	1	p22.2	89364058	89386461	-0.397237	0.691193	0.827405	FALSE	FALSE
9361	ENSG00000136011	STAB2	12	q23.3	103587273	103766727	-0.397241	0.69119	0.827405	FALSE	FALSE
9362	ENSG00000138463	DIRC2	3	q21.1	122794795	122881139	-0.397364	0.691099	0.827405	FALSE	FALSE
9363	ENSG00000158748	HTR6	1	p36.13	19665287	19679562	-0.398008	0.690625	0.827051	FALSE	FALSE
9364	ENSG00000175920	DOK7	4	p16.3	3463311	3501473	-0.398418	0.690322	0.826812	FALSE	FALSE
9365	ENSG00000163659	TIPARP	3	q25.31	156673235	156706770	-0.398822	0.690025	0.826768	FALSE	FALSE
9366	ENSG00000130813	C19orf66	19	p13.2	10086122	10093252	-0.398863	0.689994	0.826768	FALSE	FALSE
9367	ENSG00000182093	WRB	21	q22.2	39377698	39428528	-0.398885	0.689978	0.826768	FALSE	FALSE
9368	ENSG00000148288	GBGT1	9	q34.2	133152948	133163945	-0.400204	0.689007	0.826104	FALSE	FALSE
9369	ENSG00000167755	KLK6	19	q13.41	50958631	50969673	-0.400509	0.688782	0.825922	FALSE	FALSE
9370	ENSG00000037749	MFAP3	5	q33.2	154038906	154220478	-0.400572	0.688735	0.825922	FALSE	FALSE
9371	ENSG00000186007	LEMD1	1	q32.1	205381378	205457091	-0.400878	0.68851	0.8258	FALSE	FALSE
9372	ENSG00000140403	DNAJA4	15	q25.1	78264086	78282196	-0.401154	0.688307	0.825637	FALSE	FALSE
9373	ENSG00000178988	MRFAP1L1	4	p16.1	6707701	6709880	-0.401185	0.688284	0.825637	FALSE	FALSE
9374	ENSG00000181652	ATG9B	7	q36.1	151012209	151024499	-0.401427	0.688105	0.825582	FALSE	FALSE
9375	ENSG00000177370	TIMM22	17	p13.3	997117	1003671	-0.401576	0.687996	0.825513	FALSE	FALSE
9376	ENSG00000104435	STMN2	8	q21.13	79610814	79666175	-0.401578	0.687994	0.825513	FALSE	FALSE
9377	ENSG00000124370	MCEE	2	p13.3	71109684	71130239	-0.401687	0.687915	0.825513	FALSE	FALSE
9378	ENSG00000024048	UBR2	6	p21.1	42564062	42693504	-0.401846	0.687797	0.825513	FALSE	FALSE
9379	ENSG00000176473	WDR25	14	q32.2	100376418	100530303	-0.401997	0.687686	0.825451	FALSE	FALSE
9380	ENSG00000115840	SLC25A12	2	q31.1	171784370	171999859	-0.402153	0.687572	0.825451	FALSE	FALSE
9381	ENSG00000154678	PDE1C	7	p14.3	31751179	32299329	-0.402226	0.687518	0.825451	FALSE	FALSE
9382	ENSG00000078487	ZCWPW1	7	q22.1	100400826	100428992	-0.4023	0.687463	0.825451	FALSE	FALSE
9383	ENSG00000179921	GPBAR1	2	q35	218259496	218263859	-0.403036	0.686922	0.82517	FALSE	FALSE
9384	ENSG00000160796	NBEAL2	3	p21.31	46979683	47009703	-0.403287	0.686737	0.82517	FALSE	FALSE
9385	ENSG00000261052	SULT1A3	16	p11.2	30199228	30204310	-0.403606	0.686503	0.825022	FALSE	FALSE
9386	ENSG00000158516	CPA2	7	q32.2	130266827	130289798	-0.404157	0.686098	0.824688	FALSE	FALSE
9387	ENSG00000173041	ZNF680	7	q11.21	64519884	64563106	-0.404595	0.685775	0.824397	FALSE	FALSE
9388	ENSG00000163666	HESX1	3	p14.3	57197838	57227606	-0.404604	0.685768	0.824397	FALSE	FALSE
9389	ENSG00000153291	SLC25A27	6	p12.3	46652915	46678193	-0.404788	0.685633	0.82435	FALSE	FALSE
9390	ENSG00000178297	TMPRSS9	19	p13.3	2360238	2426239	-0.404861	0.685579	0.824347	FALSE	FALSE
9391	ENSG00000176658	MYO1D	17	q11.2	32492522	32877177	-0.405049	0.685442	0.824244	FALSE	FALSE
9392	ENSG00000131043	AAR2	20	q11.23	36236459	36270918	-0.405209	0.685324	0.824209	FALSE	FALSE
9393	ENSG00000108961	RANGRF	17	p13.1	8288497	8290092	-0.405316	0.685245	0.824194	FALSE	FALSE
9394	ENSG00000120029	ARMH3	10	q24.32	101845599	102056193	-0.405525	0.685092	0.824072	FALSE	FALSE
9395	ENSG00000177932	ZNF354C	5	q35.3	179060415	179083537	-0.405559	0.685067	0.824072	FALSE	FALSE
9396	ENSG00000141385	AFG3L2	18	p11.21	12328944	12377314	-0.405797	0.684892	0.824016	FALSE	FALSE
9397	ENSG00000100883	SRP54	14	q13.2	34981957	35029567	-0.40661	0.684295	0.823671	FALSE	FALSE
9398	ENSG00000183421	RIPK4	21	q22.3	41739369	41767106	-0.40694	0.684052	0.823441	FALSE	FALSE
9399	ENSG00000061987	MON2	12	q14.1	62466817	62600479	-0.407178	0.683878	0.823355	FALSE	FALSE
9400	ENSG00000173113	TRMT112	11	q13.1	64316460	64318084	-0.408064	0.683227	0.822758	FALSE	FALSE
9401	ENSG00000129559	NEDD8	14	q12	24216852	24232454	-0.408457	0.682938	0.822534	FALSE	FALSE
9402	ENSG00000010610	CD4	12	p13.31	6786858	6820808	-0.408536	0.68288	0.822526	FALSE	FALSE
9403	ENSG00000166224	SGPL1	10	q22.1	70815961	70881173	-0.408578	0.682849	0.822526	FALSE	FALSE
9404	ENSG00000176396	EID2	19	q13.2	39538705	39540333	-0.409291	0.682326	0.822169	FALSE	FALSE
9405	ENSG00000181541	MAB21L2	4	q31.3	150581922	150584693	-0.409925	0.681861	0.821857	FALSE	FALSE
9406	ENSG00000172345	STARD5	15	q25.1	81309053	81324183	-0.410321	0.68157	0.821601	FALSE	FALSE
9407	ENSG00000152056	AP1S3	2	q36.1	223751686	223838027	-0.410448	0.681477	0.821601	FALSE	FALSE
9408	ENSG00000078967	UBE2D4	7	p13	43926438	43956136	-0.41075	0.681256	0.821498	FALSE	FALSE
9409	ENSG00000108107	RPL28	19	q13.42	55385345	55403250	-0.410772	0.681239	0.821498	FALSE	FALSE
9410	ENSG00000128294	TPST2	22	q12.1	26521983	26596717	-0.410908	0.68114	0.821498	FALSE	FALSE
9411	ENSG00000139719	VPS33A	12	q24.31	122229564	122266521	-0.411711	0.680551	0.821264	FALSE	FALSE
9412	ENSG00000100591	AHSA1	14	q24.3	77457870	77469474	-0.411814	0.680476	0.821261	FALSE	FALSE
9413	ENSG00000121104	FAM117A	17	q21.33	49710332	49789180	-0.4121	0.680266	0.821174	FALSE	FALSE
9414	ENSG00000136811	ODF2	9	q34.11	128455186	128501292	-0.412218	0.680179	0.821145	FALSE	FALSE
9415	ENSG00000197780	TAF13	1	p13.3	109062486	109076002	-0.412255	0.680152	0.821145	FALSE	FALSE
9416	ENSG00000186439	TRDN	6	q22.31	123216339	123637093	-0.412685	0.679837	0.82107	FALSE	FALSE
9417	ENSG00000120049	KCNIP2	10	q24.32	101825974	101843920	-0.412838	0.679726	0.821047	FALSE	FALSE
9418	ENSG00000162931	TRIM17	1	q42.13	228407940	228416861	-0.413179	0.679475	0.820926	FALSE	FALSE
9419	ENSG00000118308	LRMP	12	p12.1	25004342	25108334	-0.413533	0.679217	0.820714	FALSE	FALSE
9420	ENSG00000116120	FARSB	2	q36.1	222570536	222656337	-0.413824	0.679003	0.820642	FALSE	FALSE
9421	ENSG00000164236	ANKRD33B	5	p15.2	10564330	10657816	-0.414359	0.678611	0.820292	FALSE	FALSE
9422	ENSG00000137101	CD72	9	p13.3	35609533	35646810	-0.414428	0.67856	0.820292	FALSE	FALSE
9423	ENSG00000115590	IL1R2	2	q11.2	101991844	102028544	-0.414571	0.678456	0.820291	FALSE	FALSE
9424	ENSG00000173846	PLK3	1	p34.1	44800225	44805990	-0.414677	0.678379	0.82026	FALSE	FALSE
9425	ENSG00000214237	MINDY4B	3	q25.1	150871045	150905439	-0.41474	0.678332	0.82026	FALSE	FALSE
9426	ENSG00000226124	FTCDNL1	2	q33.1	199760544	199851173	-0.414827	0.678268	0.820252	FALSE	FALSE
9427	ENSG00000188996	HUS1B	6	p25.3	655939	656963	-0.415003	0.67814	0.820252	FALSE	FALSE
9428	ENSG00000160678	S100A1	1	q21.3	153627926	153632039	-0.41543	0.677827	0.820027	FALSE	FALSE
9429	ENSG00000177034	MTX3	5	q14.1	79976731	79991265	-0.415441	0.677819	0.820027	FALSE	FALSE
9430	ENSG00000166920	C15orf48	15	q21.1	45430529	45448761	-0.41557	0.677725	0.820027	FALSE	FALSE
9431	ENSG00000189227	C15orf61	15	q23	67521068	67530143	-0.415796	0.677559	0.819952	FALSE	FALSE
9432	ENSG00000249709	ZNF564	19	p13.2	12525370	12551542	-0.415902	0.677482	0.81992	FALSE	FALSE
9433	ENSG00000235194	PPP1R3E	14	q11.2	23295643	23302848	-0.416091	0.677344	0.819815	FALSE	FALSE
9434	ENSG00000100593	ISM2	14	q24.3	77474394	77498850	-0.416203	0.677262	0.819778	FALSE	FALSE
9435	ENSG00000101493	ZNF516	18	q23	76358190	76495190	-0.416277	0.677207	0.819774	FALSE	FALSE
9436	ENSG00000106524	ANKMY2	7	p21.1	16599776	16645817	-0.416387	0.677127	0.819758	FALSE	FALSE
9437	ENSG00000185379	RAD51D	17	q12	35092208	35121522	-0.416548	0.677009	0.81974	FALSE	FALSE
9438	ENSG00000173567	ADGRF3	2	p23.3	26308173	26346817	-0.41689	0.676759	0.819604	FALSE	FALSE
9439	ENSG00000133958	UNC79	14	q32.12	93333219	93707876	-0.417071	0.676627	0.819507	FALSE	FALSE
9440	ENSG00000137948	BRDT	1	p22.1	91949371	92014426	-0.417106	0.676601	0.819507	FALSE	FALSE
9441	ENSG00000198231	DDX42	17	q23.3	63773603	63819317	-0.417288	0.676468	0.819438	FALSE	FALSE
9442	ENSG00000171951	SCG2	2	q36.1	223596940	223602503	-0.417454	0.676346	0.819353	FALSE	FALSE
9443	ENSG00000123364	HOXC13	12	q13.13	53938765	53946544	-0.417496	0.676316	0.819353	FALSE	FALSE
9444	ENSG00000130997	POLN	4	p16.3	2071918	2242121	-0.417527	0.676293	0.819353	FALSE	FALSE
9445	ENSG00000105364	MRPL4	19	p13.2	10251901	10260045	-0.41798	0.675962	0.819136	FALSE	FALSE
9446	ENSG00000106113	CRHR2	7	p14.3	30651943	30700129	-0.418104	0.675871	0.819089	FALSE	FALSE
9447	ENSG00000188269	OR7A5	19	p13.12	14824251	14835285	-0.418413	0.675645	0.818877	FALSE	FALSE
9448	ENSG00000162981	FAM84A	2	p24.3	14632686	14650814	-0.418517	0.675569	0.818847	FALSE	FALSE
9449	ENSG00000167461	RAB8A	19	p13.11	16111629	16134234	-0.418563	0.675536	0.818847	FALSE	FALSE
9450	ENSG00000132259	CNGA4	11	p15.4	6234765	6244429	-0.419446	0.67489	0.818282	FALSE	FALSE
9451	ENSG00000112183	RBM24	6	p22.3	17281346	17293875	-0.419689	0.674712	0.818243	FALSE	FALSE
9452	ENSG00000160285	LSS	21	q22.3	46188141	46228824	-0.420306	0.674262	0.817821	FALSE	FALSE
9453	ENSG00000198203	SULT1C2	2	q12.3	108288639	108309915	-0.421147	0.673648	0.817201	FALSE	FALSE
9454	ENSG00000167333	TRIM68	11	p15.4	4598672	4608259	-0.421436	0.673436	0.817042	FALSE	FALSE
9455	ENSG00000159210	SNF8	17	q21.32	48929316	48945117	-0.4215	0.67339	0.817042	FALSE	FALSE
9456	ENSG00000186666	BCDIN3D	12	q13.12	49836039	49843129	-0.421881	0.673112	0.816799	FALSE	FALSE
9457	ENSG00000070770	CSNK2A2	16	q21	58157907	58197920	-0.422519	0.672646	0.816451	FALSE	FALSE
9458	ENSG00000137842	TMEM62	15	q15.2	43123279	43185146	-0.422535	0.672634	0.816451	FALSE	FALSE
9459	ENSG00000157322	CLEC18A	16	q22.1	69950705	69964452	-0.422767	0.672466	0.816386	FALSE	FALSE
9460	ENSG00000125629	INSIG2	2	q14.1	118088452	118110997	-0.422856	0.6724	0.816369	FALSE	FALSE
9461	ENSG00000108830	RND2	17	q21.31	43025241	43032036	-0.423098	0.672224	0.816217	FALSE	FALSE
9462	ENSG00000134042	MRO	18	q21.2	50795120	50825402	-0.423554	0.671891	0.816081	FALSE	FALSE
9463	ENSG00000161921	CXCL16	17	p13.2	4733526	4739922	-0.423671	0.671806	0.816081	FALSE	FALSE
9464	ENSG00000120885	CLU	8	p21.1	27596917	27615031	-0.424256	0.671379	0.815874	FALSE	FALSE
9465	ENSG00000148826	NKX6-2	10	q26.3	132783179	132786052	-0.424798	0.670984	0.815642	FALSE	FALSE
9466	ENSG00000182899	RPL35A	3	q29	197949980	197956610	-0.425418	0.670532	0.81534	FALSE	FALSE
9467	ENSG00000213626	LBH	2	p23.1	30231369	30323730	-0.425477	0.670489	0.81534	FALSE	FALSE
9468	ENSG00000130540	SULT4A1	22	q13.31	43824509	43862503	-0.425712	0.670318	0.815204	FALSE	FALSE
9469	ENSG00000073146	MOV10L1	22	q13.33	50089879	50161690	-0.426341	0.66986	0.815012	FALSE	FALSE
9470	ENSG00000112159	MDN1	6	q15	89642499	89819723	-0.426352	0.669852	0.815012	FALSE	FALSE
9471	ENSG00000113621	TXNDC15	5	q31.1	134873803	134901525	-0.426445	0.669784	0.815012	FALSE	FALSE
9472	ENSG00000102893	PHKB	16	q12.1	47461123	47701523	-0.427006	0.669375	0.814803	FALSE	FALSE
9473	ENSG00000179270	PCARE	2	p23.2	29060976	29074261	-0.427033	0.669356	0.814803	FALSE	FALSE
9474	ENSG00000116138	DNAJC16	1	p36.21	15526813	15592379	-0.427514	0.669005	0.814476	FALSE	FALSE
9475	ENSG00000042304	C2orf83	2	q36.3	227610090	227648606	-0.427839	0.668768	0.814313	FALSE	FALSE
9476	ENSG00000114054	PCCB	3	q22.3	136250306	136337896	-0.427843	0.668765	0.814313	FALSE	FALSE
9477	ENSG00000166262	FAM227B	15	q21.2	49326962	49620931	-0.428033	0.668627	0.814313	FALSE	FALSE
9478	ENSG00000148450	MSRB2	10	p12.2	23095506	23122013	-0.428323	0.668416	0.814256	FALSE	FALSE
9479	ENSG00000073969	NSF	17	q21.31	46590669	46757464	-0.428368	0.668384	0.814256	FALSE	FALSE
9480	ENSG00000129187	DCTD	4	q35.1	182890060	182917936	-0.428374	0.668379	0.814256	FALSE	FALSE
9481	ENSG00000170889	RPS9	19	q13.42	54200742	54249003	-0.429336	0.667678	0.813792	FALSE	FALSE
9482	ENSG00000170471	RALGAPB	20	q11.23	38472816	38578861	-0.429424	0.667614	0.813792	FALSE	FALSE
9483	ENSG00000211452	DIO1	1	p32.3	53891239	53911086	-0.429896	0.667271	0.813668	FALSE	FALSE
9484	ENSG00000125249	RAP2A	13	q32.1	97434222	97469128	-0.430065	0.667148	0.813581	FALSE	FALSE
9485	ENSG00000148942	SLC5A12	11	p14.2	26667019	26723427	-0.430822	0.666598	0.81322	FALSE	FALSE
9486	ENSG00000185198	PRSS57	19	p13.3	685546	695498	-0.431069	0.666418	0.813063	FALSE	FALSE
9487	ENSG00000258713	C20orf141	20	p13	2814987	2815833	-0.431069	0.666418	0.813063	FALSE	FALSE
9488	ENSG00000185774	KCNIP4	4	p15.2	20728616	21948799	-0.431536	0.666079	0.812955	FALSE	FALSE
9489	ENSG00000132405	TBC1D14	4	p16.1	6909242	7033118	-0.43186	0.665844	0.812859	FALSE	FALSE
9490	ENSG00000086848	ALG9	11	q23.1	111782195	111871581	-0.432215	0.665585	0.812605	FALSE	FALSE
9491	ENSG00000167034	NKX3-1	8	p21.2	23678693	23682927	-0.432246	0.665563	0.812605	FALSE	FALSE
9492	ENSG00000104826	LHB	19	q13.33	49015980	49017091	-0.432827	0.665141	0.812249	FALSE	FALSE
9493	ENSG00000100426	ZBED4	22	q13.33	49853842	49890078	-0.432846	0.665127	0.812249	FALSE	FALSE
9494	ENSG00000262730	AC104581.2	17	p13.1	7925931	7930622	-0.43377	0.664456	0.811909	FALSE	FALSE
9495	ENSG00000250506	CDK3	17	q25.1	76000906	76005999	-0.434029	0.664267	0.81183	FALSE	FALSE
9496	ENSG00000143228	NUF2	1	q23.3	163266576	163355764	-0.434475	0.663944	0.811719	FALSE	FALSE
9497	ENSG00000183161	FANCF	11	p14.3	22622890	22625841	-0.435195	0.663421	0.81139	FALSE	FALSE
9498	ENSG00000100138	SNU13	22	q13.2	41673930	41690504	-0.435312	0.663336	0.81139	FALSE	FALSE
9499	ENSG00000100376	FAM118A	22	q13.31	45308968	45341955	-0.435806	0.662978	0.811034	FALSE	FALSE
9500	ENSG00000165669	FAM204A	10	q26.11	118297930	118342328	-0.436179	0.662707	0.810765	FALSE	FALSE
9501	ENSG00000149806	FAU	11	q13.1	65120628	65122473	-0.436539	0.662445	0.810507	FALSE	FALSE
9502	ENSG00000176956	LY6H	8	q24.3	143157914	143160711	-0.436597	0.662403	0.810507	FALSE	FALSE
9503	ENSG00000198728	LDB1	10	q24.32	102107560	102120453	-0.437151	0.662002	0.810275	FALSE	FALSE
9504	ENSG00000021645	NRXN3	14	q24.3	78170373	79868290	-0.437413	0.661812	0.810166	FALSE	FALSE
9505	ENSG00000159063	ALG8	11	q14.1	78100936	78139660	-0.437954	0.661419	0.80981	FALSE	FALSE
9506	ENSG00000109805	NCAPG	4	p15.31	17810902	17844862	-0.438002	0.661385	0.80981	FALSE	FALSE
9507	ENSG00000143369	ECM1	1	q21.2	150508062	150513789	-0.438662	0.660907	0.809368	FALSE	FALSE
9508	ENSG00000121406	ZNF549	19	q13.43	57527325	57557542	-0.438677	0.660895	0.809368	FALSE	FALSE
9509	ENSG00000143816	WNT9A	1	q42.13	227918656	227947898	-0.438932	0.660711	0.809255	FALSE	FALSE
9510	ENSG00000225663	MCRIP1	17	q25.3	81822361	81833302	-0.43895	0.660698	0.809255	FALSE	FALSE
9511	ENSG00000119333	WDR34	9	q34.11	128633661	128656787	-0.439047	0.660628	0.809255	FALSE	FALSE
9512	ENSG00000168884	TNIP2	4	p16.3	2741648	2756376	-0.439262	0.660472	0.809255	FALSE	FALSE
9513	ENSG00000154025	SLC5A10	17	p11.2	18950345	19022595	-0.439521	0.660284	0.809227	FALSE	FALSE
9514	ENSG00000164715	LMTK2	7	q21.3	98106885	98209633	-0.440119	0.659851	0.808944	FALSE	FALSE
9515	ENSG00000090263	MRPS33	7	q34	141002610	141015228	-0.440302	0.659718	0.808906	FALSE	FALSE
9516	ENSG00000213937	CLDN9	16	p13.3	3012456	3014505	-0.441123	0.659124	0.808395	FALSE	FALSE
9517	ENSG00000131470	PSMC3IP	17	q21.2	42572315	42577831	-0.441536	0.658825	0.808234	FALSE	FALSE
9518	ENSG00000103253	HAGHL	16	p13.3	726936	735525	-0.441828	0.658614	0.808048	FALSE	FALSE
9519	ENSG00000196123	KIAA0895L	16	q22.1	67175602	67184040	-0.442899	0.657839	0.807284	FALSE	FALSE
9520	ENSG00000213927	CCL27	9	p13.3	34661880	34664048	-0.443184	0.657632	0.807205	FALSE	FALSE
9521	ENSG00000091073	DTX2	7	q11.23	76461676	76505995	-0.443212	0.657612	0.807205	FALSE	FALSE
9522	ENSG00000205808	PLPP6	9	p24.1	4662315	4665258	-0.44393	0.657093	0.806865	FALSE	FALSE
9523	ENSG00000186141	POLR3C	1	q21.1	145824088	145842505	-0.444117	0.656958	0.806761	FALSE	FALSE
9524	ENSG00000124215	CDH26	20	q13.33	59958427	60034011	-0.444344	0.656794	0.806621	FALSE	FALSE
9525	ENSG00000254788	CKLF-CMTM1	16	q21	66552587	66579135	-0.444518	0.656668	0.80661	FALSE	FALSE
9526	ENSG00000154611	PSMA8	18	q11.2	26133852	26193355	-0.444782	0.656478	0.806605	FALSE	FALSE
9527	ENSG00000205403	CFI	4	q25	109740694	109802179	-0.445195	0.656179	0.806426	FALSE	FALSE
9528	ENSG00000256950	AC069503.2	12	q24.31	121888809	121921470	-0.445332	0.65608	0.806426	FALSE	FALSE
9529	ENSG00000138111	MFSD13A	10	q24.32	102461395	102477045	-0.446053	0.655559	0.806034	FALSE	FALSE
9530	ENSG00000168878	SFTPB	2	p11.2	85657314	85668741	-0.446557	0.655195	0.805711	FALSE	FALSE
9531	ENSG00000196950	SLC39A10	2	q32.3	195575977	195737702	-0.446793	0.655025	0.805625	FALSE	FALSE
9532	ENSG00000213782	DDX47	12	p13.1	12813316	12829981	-0.446864	0.654973	0.805624	FALSE	FALSE
9533	ENSG00000116741	RGS2	1	q31.2	192809039	192812283	-0.447003	0.654873	0.805563	FALSE	FALSE
9534	ENSG00000077943	ITGA8	10	p13	15513949	15720125	-0.447898	0.654227	0.804892	FALSE	FALSE
9535	ENSG00000136932	TRMO	9	q22.33	97904489	97922570	-0.448045	0.654121	0.804824	FALSE	FALSE
9536	ENSG00000129159	KCNC1	11	p15.1	17734774	17856804	-0.448231	0.653987	0.804721	FALSE	FALSE
9537	ENSG00000181350	LRRC75A	17	p11.2	16441577	16492153	-0.448255	0.653969	0.804721	FALSE	FALSE
9538	ENSG00000116882	HAO2	1	p12	119368779	119394130	-0.448337	0.65391	0.804721	FALSE	FALSE
9539	ENSG00000188283	ZNF383	19	q13.12	37217926	37248738	-0.448724	0.653631	0.804531	FALSE	FALSE
9540	ENSG00000134183	GNAT2	1	p13.3	109603267	109619929	-0.449346	0.653182	0.804102	FALSE	FALSE
9541	ENSG00000167604	NFKBID	19	q13.12	35887653	35902303	-0.449385	0.653154	0.804102	FALSE	FALSE
9542	ENSG00000173992	CCS	11	q13.2	66592821	66606019	-0.450047	0.652677	0.803852	FALSE	FALSE
9543	ENSG00000177710	SLC35G5	8	p23.1	11330888	11332208	-0.450152	0.652601	0.803852	FALSE	FALSE
9544	ENSG00000103154	NECAB2	16	q23.3	83968632	84002776	-0.450561	0.652306	0.803852	FALSE	FALSE
9545	ENSG00000117448	AKR1A1	1	p34.1	45550543	45570049	-0.450864	0.652088	0.803741	FALSE	FALSE
9546	ENSG00000134201	GSTM5	1	p13.3	109711780	109775428	-0.451587	0.651567	0.803414	FALSE	FALSE
9547	ENSG00000161634	DCD	12	q13.2	54644591	54648493	-0.451781	0.651427	0.803304	FALSE	FALSE
9548	ENSG00000179021	C3orf38	3	p11.1	88149743	88168729	-0.451818	0.6514	0.803304	FALSE	FALSE
9549	ENSG00000131323	TRAF3	14	q32.32	102777476	102911500	-0.451889	0.651349	0.803304	FALSE	FALSE
9550	ENSG00000122390	NAA60	16	p13.3	3443611	3486963	-0.452305	0.65105	0.803168	FALSE	FALSE
9551	ENSG00000244486	SCARF2	22	q11.21	20424815	20437826	-0.452483	0.650921	0.803115	FALSE	FALSE
9552	ENSG00000150628	SPATA4	4	q34.2	176184638	176195671	-0.452487	0.650918	0.803115	FALSE	FALSE
9553	ENSG00000159674	SPON2	4	p16.3	1166932	1208962	-0.453138	0.650449	0.802656	FALSE	FALSE
9554	ENSG00000204361	NXPE2	11	q23.3	114678386	114706933	-0.453375	0.650279	0.802508	FALSE	FALSE
9555	ENSG00000080986	NDC80	18	p11.32	2571511	2616635	-0.454632	0.649374	0.80164	FALSE	FALSE
9556	ENSG00000135316	SYNCRIP	6	q14.3	85607785	85643792	-0.454636	0.649371	0.80164	FALSE	FALSE
9557	ENSG00000197818	SLC9A8	20	q13.13	49812713	49892242	-0.45501	0.649102	0.801428	FALSE	FALSE
9558	ENSG00000027001	MIPEP	13	q12.12	23730189	23889419	-0.455035	0.649084	0.801428	FALSE	FALSE
9559	ENSG00000137106	GRHPR	9	p13.2	37422666	37436990	-0.455704	0.648603	0.801121	FALSE	FALSE
9560	ENSG00000165525	NEMF	14	q21.3	49782083	49853203	-0.456376	0.64812	0.800772	FALSE	FALSE
9561	ENSG00000112530	PACRG	6	q26	162727132	163315492	-0.456686	0.647896	0.80062	FALSE	FALSE
9562	ENSG00000196862	RGPD4	2	q12.3	107826937	107890841	-0.456841	0.647785	0.800548	FALSE	FALSE
9563	ENSG00000104679	R3HCC1	8	p21.3	23270120	23296279	-0.458034	0.646928	0.799857	FALSE	FALSE
9564	ENSG00000126803	HSPA2	14	q23.3	64535905	64546173	-0.458279	0.646752	0.799763	FALSE	FALSE
9565	ENSG00000140987	ZSCAN32	16	p13.3	3382081	3401065	-0.458483	0.646606	0.799705	FALSE	FALSE
9566	ENSG00000164053	ATRIP	3	p21.31	48446710	48467645	-0.45858	0.646536	0.799681	FALSE	FALSE
9567	ENSG00000169155	ZBTB43	9	q33.3	126805006	126838210	-0.459273	0.646038	0.79923	FALSE	FALSE
9568	ENSG00000161011	SQSTM1	5	q35.3	179806398	179838078	-0.461016	0.644787	0.798137	FALSE	FALSE
9569	ENSG00000257949	TEN1	17	q25.1	75979220	76000586	-0.461071	0.644748	0.798137	FALSE	FALSE
9570	ENSG00000198788	MUC2	11	p15.5	1074875	1110511	-0.461107	0.644722	0.798137	FALSE	FALSE
9571	ENSG00000149596	JPH2	20	q13.12	44111695	44187578	-0.462034	0.644057	0.797534	FALSE	FALSE
9572	ENSG00000139624	CERS5	12	q13.12	50129306	50167533	-0.462183	0.64395	0.797533	FALSE	FALSE
9573	ENSG00000137831	UACA	15	q23	70654554	70763593	-0.462363	0.643821	0.797497	FALSE	FALSE
9574	ENSG00000135390	ATP5MC2	12	q13.13	53632726	53677408	-0.462401	0.643794	0.797497	FALSE	FALSE
9575	ENSG00000124226	RNF114	20	q13.13	49936336	49953892	-0.463123	0.643276	0.797008	FALSE	FALSE
9576	ENSG00000107290	SETX	9	q34.13	132261356	132354985	-0.463376	0.643095	0.796942	FALSE	FALSE
9577	ENSG00000149124	GLYAT	11	q12.1	58640426	58731974	-0.463456	0.643038	0.796942	FALSE	FALSE
9578	ENSG00000185933	CALHM1	10	q24.33	103453387	103458888	-0.463728	0.642842	0.796841	FALSE	FALSE
9579	ENSG00000163947	ARHGEF3	3	p14.3	56727418	57079329	-0.46387	0.642741	0.796841	FALSE	FALSE
9580	ENSG00000213523	SRA1	5	q31.3	140537340	140558252	-0.464339	0.642405	0.796679	FALSE	FALSE
9581	ENSG00000169682	SPNS1	16	p11.2	28974221	28984548	-0.465997	0.641218	0.79563	FALSE	FALSE
9582	ENSG00000175455	CCDC14	3	q21.1	123897305	123961408	-0.466343	0.64097	0.795384	FALSE	FALSE
9583	ENSG00000177465	ACOT4	14	q24.3	73591706	73596496	-0.466523	0.640841	0.795287	FALSE	FALSE
9584	ENSG00000171953	ATPAF2	17	p11.2	17977409	18039209	-0.466751	0.640678	0.795151	FALSE	FALSE
9585	ENSG00000167083	GNGT2	17	q21.32	49202791	49210574	-0.466787	0.640652	0.795151	FALSE	FALSE
9586	ENSG00000174123	TLR10	4	p14	38772239	38782990	-0.46712	0.640414	0.795128	FALSE	FALSE
9587	ENSG00000148411	NACC2	9	q34.3	136006537	136095285	-0.467593	0.640075	0.794769	FALSE	FALSE
9588	ENSG00000166902	MRPL16	11	q12.1	59806135	59810872	-0.467893	0.639861	0.794688	FALSE	FALSE
9589	ENSG00000215717	TMEM167B	1	p13.3	109089803	109096934	-0.467954	0.639817	0.794688	FALSE	FALSE
9590	ENSG00000215704	CELA2B	1	p36.21	15465909	15491400	-0.468077	0.63973	0.794648	FALSE	FALSE
9591	ENSG00000176834	VSIG10	12	q24.23	118063593	118136026	-0.468334	0.639546	0.794543	FALSE	FALSE
9592	ENSG00000148120	C9orf3	9	q22.32	94726701	95087218	-0.468397	0.639501	0.794543	FALSE	FALSE
9593	ENSG00000170743	SYT9	11	p15.4	7238778	7469042	-0.468595	0.639359	0.794497	FALSE	FALSE
9594	ENSG00000106631	MYL7	7	p13	44138864	44141332	-0.468669	0.639306	0.794493	FALSE	FALSE
9595	ENSG00000142303	ADAMTS10	19	p13.2	8580242	8610735	-0.468984	0.639081	0.794389	FALSE	FALSE
9596	ENSG00000197748	CFAP43	10	q25.1	104129888	104232362	-0.469081	0.639012	0.794374	FALSE	FALSE
9597	ENSG00000064309	CDON	11	q24.2	125955796	126063335	-0.469213	0.638918	0.794319	FALSE	FALSE
9598	ENSG00000100504	PYGL	14	q22.1	50857891	50944736	-0.469433	0.63876	0.794185	FALSE	FALSE
9599	ENSG00000189320	FAM180A	7	q33	135728348	135748846	-0.469871	0.638447	0.79392	FALSE	FALSE
9600	ENSG00000237693	IRGM	5	q33.1	150846523	150900736	-0.47002	0.638341	0.793849	FALSE	FALSE
9601	ENSG00000171262	FAM98B	15	q14	38454127	38487710	-0.470766	0.637808	0.793372	FALSE	FALSE
9602	ENSG00000106780	MEGF9	9	q33.2	120600813	120714470	-0.470862	0.637739	0.793349	FALSE	FALSE
9603	ENSG00000100652	SLC10A1	14	q24.1	69775417	69797289	-0.471747	0.637107	0.792748	FALSE	FALSE
9604	ENSG00000144320	LNPK	2	q31.1	175923892	176002839	-0.471794	0.637074	0.792748	FALSE	FALSE
9605	ENSG00000261611	AC010547.4	16	q22.2	71447600	71489311	-0.472214	0.636774	0.792457	FALSE	FALSE
9606	ENSG00000089692	LAG3	12	p13.31	6772512	6778455	-0.472278	0.636729	0.792457	FALSE	FALSE
9607	ENSG00000135655	USP15	12	q14.1	62260338	62417431	-0.472287	0.636722	0.792457	FALSE	FALSE
9608	ENSG00000152253	SPC25	2	q31.1	168834132	168913371	-0.472333	0.636689	0.792457	FALSE	FALSE
9609	ENSG00000124222	STX16	20	q13.32	58651253	58679526	-0.47255	0.636534	0.792457	FALSE	FALSE
9610	ENSG00000152527	PLEKHH2	2	p21	43637273	43767987	-0.472862	0.636312	0.792252	FALSE	FALSE
9611	ENSG00000138760	SCARB2	4	q21.1	76158733	76234536	-0.472994	0.636218	0.792196	FALSE	FALSE
9612	ENSG00000184500	PROS1	3	q11.1	93873033	93980003	-0.473176	0.636088	0.792196	FALSE	FALSE
9613	ENSG00000249624	AP000295.1	21	q22.11	33229901	33297160	-0.473271	0.63602	0.792196	FALSE	FALSE
9614	ENSG00000196502	SULT1A1	16	p11.2	28605196	28623625	-0.473322	0.635983	0.792196	FALSE	FALSE
9615	ENSG00000169946	ZFPM2	8	q22.3	104590733	105804532	-0.473566	0.63581	0.792181	FALSE	FALSE
9616	ENSG00000159650	UROC1	3	q21.3	126481281	126517773	-0.474079	0.635443	0.791911	FALSE	FALSE
9617	ENSG00000105866	SP4	7	p15.3	21428034	21514822	-0.474103	0.635426	0.791911	FALSE	FALSE
9618	ENSG00000205832	C16orf96	16	p13.3	4556490	4600714	-0.474595	0.635076	0.791634	FALSE	FALSE
9619	ENSG00000115091	ACTR3	2	q14.1	113889960	113962596	-0.47506	0.634744	0.791411	FALSE	FALSE
9620	ENSG00000100124	ANKRD54	22	q13.1	37830855	37849327	-0.475126	0.634697	0.791411	FALSE	FALSE
9621	ENSG00000205517	RGL3	19	p13.2	11384341	11419342	-0.475513	0.634421	0.791193	FALSE	FALSE
9622	ENSG00000143753	DEGS1	1	q42.11	224175756	224193441	-0.476681	0.633589	0.790442	FALSE	FALSE
9623	ENSG00000121053	EPX	17	q22	58192737	58205174	-0.477491	0.633013	0.789891	FALSE	FALSE
9624	ENSG00000083290	ULK2	17	p11.2	19770829	19867936	-0.477805	0.632789	0.789854	FALSE	FALSE
9625	ENSG00000198576	ARC	8	q24.3	142611044	142614472	-0.478378	0.632381	0.789512	FALSE	FALSE
9626	ENSG00000162851	TFB2M	1	q44	246540560	246566324	-0.478719	0.632139	0.789333	FALSE	FALSE
9627	ENSG00000151790	TDO2	4	q32.1	155854738	155920406	-0.479186	0.631806	0.78898	FALSE	FALSE
9628	ENSG00000168961	LGALS9	17	q11.2	27629798	27649560	-0.479311	0.631717	0.78893	FALSE	FALSE
9629	ENSG00000129484	PARP2	14	q11.2	20343582	20357905	-0.479315	0.631715	0.78893	FALSE	FALSE
9630	ENSG00000106038	EVX1	7	p15.2	27242700	27250493	-0.479409	0.631647	0.78893	FALSE	FALSE
9631	ENSG00000170425	ADORA2B	17	p12	15944917	15975746	-0.479966	0.631252	0.788842	FALSE	FALSE
9632	ENSG00000250067	YJEFN3	19	p13.11	19528861	19537581	-0.4801	0.631157	0.788816	FALSE	FALSE
9633	ENSG00000184185	KCNJ12	17	p11.2	21376197	21419872	-0.480417	0.630931	0.788697	FALSE	FALSE
9634	ENSG00000181027	FKRP	19	q13.32	46746046	46776988	-0.480595	0.630804	0.788697	FALSE	FALSE
9635	ENSG00000132692	BCAN	1	q23.1	156641390	156659532	-0.48085	0.630623	0.788613	FALSE	FALSE
9636	ENSG00000122203	KIAA1191	5	q35.2	176346061	176361968	-0.48183	0.629927	0.788003	FALSE	FALSE
9637	ENSG00000172469	MANEA	6	q16.1	95577543	95609457	-0.481889	0.629885	0.788003	FALSE	FALSE
9638	ENSG00000081148	IMPG2	3	q12.3	101222546	101320560	-0.482001	0.629805	0.788003	FALSE	FALSE
9639	ENSG00000165935	SMCO2	12	p11.23	27466810	27502185	-0.482204	0.629661	0.787903	FALSE	FALSE
9640	ENSG00000163950	SLBP	4	p16.3	1692800	1712555	-0.482577	0.629396	0.787633	FALSE	FALSE
9641	ENSG00000143554	SLC27A3	1	q21.3	153774354	153780157	-0.483165	0.628979	0.787264	FALSE	FALSE
9642	ENSG00000079950	STX7	6	q23.2	132445867	132513198	-0.483228	0.628934	0.787264	FALSE	FALSE
9643	ENSG00000169230	PRELID1	5	q35.3	177303774	177306959	-0.483546	0.628708	0.787081	FALSE	FALSE
9644	ENSG00000027869	SH2D2A	1	q23.1	156806243	156816862	-0.483811	0.62852	0.786907	FALSE	FALSE
9645	ENSG00000092531	SNAP23	15	q15.1	42491233	42545356	-0.48385	0.628492	0.786907	FALSE	FALSE
9646	ENSG00000009950	MLXIPL	7	q11.23	73593194	73624543	-0.484184	0.628255	0.786761	FALSE	FALSE
9647	ENSG00000123124	WWP1	8	q21.3	86342738	86478420	-0.484771	0.627838	0.786485	FALSE	FALSE
9648	ENSG00000109511	ANXA10	4	q32.3	168092515	168187690	-0.485501	0.627321	0.786084	FALSE	FALSE
9649	ENSG00000125445	MRPS7	17	q25.1	75261674	75266373	-0.485756	0.62714	0.785918	FALSE	FALSE
9650	ENSG00000140543	DET1	15	q26.1	88494440	88546675	-0.485929	0.627018	0.785827	FALSE	FALSE
9651	ENSG00000141101	NOB1	16	q22.1	69741867	69754940	-0.486196	0.626829	0.785713	FALSE	FALSE
9652	ENSG00000196188	CTSE	1	q32.1	206009264	206023909	-0.486269	0.626777	0.785713	FALSE	FALSE
9653	ENSG00000112290	WASF1	6	q21	110099819	110180004	-0.486406	0.626679	0.785711	FALSE	FALSE
9654	ENSG00000174684	B4GAT1	11	q13.2	66345372	66347692	-0.487464	0.625929	0.785079	FALSE	FALSE
9655	ENSG00000078304	PPP2R5C	14	q32.31	101761798	101927989	-0.487568	0.625856	0.785079	FALSE	FALSE
9656	ENSG00000160284	SPATC1L	21	q22.3	46161148	46184476	-0.487576	0.62585	0.785079	FALSE	FALSE
9657	ENSG00000145331	TRMT10A	4	q23	99546709	99564032	-0.487916	0.625609	0.784986	FALSE	FALSE
9658	ENSG00000117228	GBP1	1	p22.2	89052319	89065360	-0.48816	0.625437	0.784831	FALSE	FALSE
9659	ENSG00000175582	RAB6A	11	q13.4	73675638	73761137	-0.488215	0.625398	0.784831	FALSE	FALSE
9660	ENSG00000115226	FNDC4	2	p23.3	27491883	27495245	-0.488216	0.625397	0.784831	FALSE	FALSE
9661	ENSG00000118680	MYL12B	18	p11.31	3261479	3278431	-0.488239	0.62538	0.784831	FALSE	FALSE
9662	ENSG00000151376	ME3	11	q14.2	86441108	86672636	-0.488755	0.625015	0.784548	FALSE	FALSE
9663	ENSG00000146373	RNF217	6	q22.31	124962545	125092633	-0.48932	0.624615	0.784231	FALSE	FALSE
9664	ENSG00000164124	TMEM144	4	q32.1	158201604	158255411	-0.489474	0.624506	0.784156	FALSE	FALSE
9665	ENSG00000091656	ZFHX4	8	q21.13	76681219	76867285	-0.489525	0.62447	0.784156	FALSE	FALSE
9666	ENSG00000156194	PPEF2	4	q21.1	75859864	75902571	-0.489851	0.624239	0.783982	FALSE	FALSE
9667	ENSG00000153140	CETN3	5	q14.3	90392261	90409786	-0.490318	0.623909	0.783653	FALSE	FALSE
9668	ENSG00000065057	NTHL1	16	p13.3	2039815	2047866	-0.490721	0.623624	0.783356	FALSE	FALSE
9669	ENSG00000205683	DPF3	14	q24.2	72619296	72894116	-0.490859	0.623526	0.783356	FALSE	FALSE
9670	ENSG00000155749	ALS2CR12	2	q33.1	201288271	201357398	-0.491024	0.623409	0.783356	FALSE	FALSE
9671	ENSG00000166153	DEPDC4	12	q23.1	100203669	100267079	-0.491147	0.623322	0.783356	FALSE	FALSE
9672	ENSG00000172139	SLC9C1	3	q13.2	112140887	112294258	-0.491376	0.623161	0.783335	FALSE	FALSE
9673	ENSG00000163798	SLC4A1AP	2	p23.3	27663471	27694976	-0.491449	0.623109	0.783335	FALSE	FALSE
9674	ENSG00000111596	CNOT2	12	q15	70242994	70354993	-0.491515	0.623062	0.783335	FALSE	FALSE
9675	ENSG00000137563	GGH	8	q12.3	63015079	63039171	-0.492769	0.622176	0.782584	FALSE	FALSE
9676	ENSG00000148814	LRRC27	10	q26.3	132332154	132379918	-0.492963	0.622039	0.782473	FALSE	FALSE
9677	ENSG00000266086	AC015813.2	17	q22	57989038	58007246	-0.493043	0.621982	0.782464	FALSE	FALSE
9678	ENSG00000160401	CFAP157	9	q34.11	127706989	127716002	-0.493053	0.621975	0.782464	FALSE	FALSE
9679	ENSG00000179933	C14orf119	14	q11.2	23094765	23100462	-0.494469	0.620975	0.781628	FALSE	FALSE
9680	ENSG00000115665	SLC5A7	2	q12.3	107986523	108013994	-0.49457	0.620904	0.781599	FALSE	FALSE
9681	ENSG00000066422	ZBTB11	3	q12.3	101648889	101677495	-0.494827	0.620722	0.781454	FALSE	FALSE
9682	ENSG00000242252	BGLAP	1	q22	156241962	156243321	-0.495082	0.620542	0.781391	FALSE	FALSE
9683	ENSG00000006377	DLX6	7	q21.3	97005548	97011039	-0.49521	0.620452	0.781339	FALSE	FALSE
9684	ENSG00000154059	IMPACT	18	q11.2	24426616	24453535	-0.495586	0.620187	0.781128	FALSE	FALSE
9685	ENSG00000269755	AC008758.6	19	p13.2	12433103	12484816	-0.495791	0.620042	0.78103	FALSE	FALSE
9686	ENSG00000164708	PGAM2	7	p13	44062727	44065587	-0.495901	0.619964	0.78103	FALSE	FALSE
9687	ENSG00000155542	SETD9	5	q11.2	56909260	56925532	-0.495946	0.619933	0.78103	FALSE	FALSE
9688	ENSG00000187642	PERM1	1	p36.33	975204	982093	-0.496019	0.619881	0.78103	FALSE	FALSE
9689	ENSG00000196659	TTC30B	2	q31.2	177548998	177553014	-0.496151	0.619788	0.780996	FALSE	FALSE
9690	ENSG00000110696	C11orf58	11	p15.2	16613132	16756881	-0.496255	0.619714	0.780996	FALSE	FALSE
9691	ENSG00000168743	NPNT	4	q24	105894775	106004027	-0.496359	0.619641	0.780996	FALSE	FALSE
9692	ENSG00000139190	VAMP1	12	p13.31	6462237	6470987	-0.496643	0.619441	0.780928	FALSE	FALSE
9693	ENSG00000116406	EDEM3	1	q25.3	184690231	184754913	-0.496993	0.619194	0.780678	FALSE	FALSE
9694	ENSG00000148175	STOM	9	q33.2	121338988	121370304	-0.497212	0.61904	0.780545	FALSE	FALSE
9695	ENSG00000112874	NUDT12	5	q21.2	103548855	103562793	-0.497254	0.61901	0.780545	FALSE	FALSE
9696	ENSG00000196460	RFX8	2	q11.2	101397361	101474703	-0.497254	0.61901	0.780545	FALSE	FALSE
9697	ENSG00000107859	PITX3	10	q24.32	102230186	102241474	-0.497342	0.618948	0.780545	FALSE	FALSE
9698	ENSG00000152778	IFIT5	10	q23.31	89414586	89421001	-0.497407	0.618902	0.780545	FALSE	FALSE
9699	ENSG00000076826	CAMSAP3	19	p13.2	7595902	7618304	-0.497815	0.618614	0.780545	FALSE	FALSE
9700	ENSG00000256525	POLG2	17	q23.3	64477785	64497036	-0.498271	0.618293	0.780282	FALSE	FALSE
9701	ENSG00000175600	SUGCT	7	p14.1	40134977	40860763	-0.498439	0.618174	0.780194	FALSE	FALSE
9702	ENSG00000187980	PLA2G2C	1	p36.12	20161253	20177424	-0.49848	0.618146	0.780194	FALSE	FALSE
9703	ENSG00000176595	KBTBD11	8	p23.3	1973878	2006936	-0.498667	0.618014	0.780115	FALSE	FALSE
9704	ENSG00000166685	COG1	17	q25.1	73192632	73208507	-0.499159	0.617668	0.779983	FALSE	FALSE
9705	ENSG00000156642	NPTN	15	q24.1	73560014	73634134	-0.4998	0.617216	0.779661	FALSE	FALSE
9706	ENSG00000007402	CACNA2D2	3	p21.31	50362799	50504244	-0.499851	0.61718	0.779661	FALSE	FALSE
9707	ENSG00000117707	PROX1	1	q32.3	213983181	214041502	-0.499916	0.617135	0.779661	FALSE	FALSE
9708	ENSG00000142549	IGLON5	19	q13.41	51311848	51330354	-0.500125	0.616987	0.779619	FALSE	FALSE
9709	ENSG00000112773	TENT5A	6	q14.1	81491439	81752774	-0.500131	0.616983	0.779619	FALSE	FALSE
9710	ENSG00000176058	TPRN	9	q34.3	137191617	137204193	-0.500653	0.616615	0.779273	FALSE	FALSE
9711	ENSG00000165782	PIP4P1	14	q11.2	20457719	20461612	-0.501193	0.616235	0.779032	FALSE	FALSE
9712	ENSG00000196263	ZNF471	19	q13.43	56507843	56530221	-0.50141	0.616083	0.778908	FALSE	FALSE
9713	ENSG00000189319	FAM53B	10	q26.13	124619292	124744269	-0.501425	0.616072	0.778908	FALSE	FALSE
9714	ENSG00000118971	CCND2	12	p13.32	4273772	4305350	-0.501965	0.615692	0.778628	FALSE	FALSE
9715	ENSG00000177917	ARL6IP6	2	q23.3	152717893	152761253	-0.502101	0.615597	0.778602	FALSE	FALSE
9716	ENSG00000134882	UBAC2	13	q32.3	99200774	99386434	-0.503441	0.614655	0.777657	FALSE	FALSE
9717	ENSG00000184454	NCMAP	1	p36.11	24556111	24609328	-0.503478	0.614628	0.777657	FALSE	FALSE
9718	ENSG00000264668	AC138696.1	8	q24.3	143247110	143276403	-0.503818	0.614389	0.777506	FALSE	FALSE
9719	ENSG00000142230	SAE1	19	q13.32	47113274	47210636	-0.503869	0.614353	0.777506	FALSE	FALSE
9720	ENSG00000105647	PIK3R2	19	p13.11	18153118	18170540	-0.504443	0.61395	0.777196	FALSE	FALSE
9721	ENSG00000130147	SH3BP4	2	q37.2	234951973	235055714	-0.504503	0.613908	0.777196	FALSE	FALSE
9722	ENSG00000130943	PKDREJ	22	q13.31	46255663	46263355	-0.504541	0.613881	0.777196	FALSE	FALSE
9723	ENSG00000244694	PTCHD4	6	p12.3	47878028	48068689	-0.505374	0.613296	0.776738	FALSE	FALSE
9724	ENSG00000186377	CYP4X1	1	p33	47023568	47050751	-0.505402	0.613276	0.776738	FALSE	FALSE
9725	ENSG00000163686	ABHD6	3	p14.3	58237506	58295693	-0.50622	0.612702	0.776232	FALSE	FALSE
9726	ENSG00000196277	GRM7	3	p26.1	6770001	7741533	-0.506336	0.612621	0.776191	FALSE	FALSE
9727	ENSG00000079785	DDX1	2	p24.3	15591178	15631111	-0.506345	0.612615	0.776191	FALSE	FALSE
9728	ENSG00000108963	DPH1	17	p13.3	2030110	2043430	-0.506395	0.612579	0.776191	FALSE	FALSE
9729	ENSG00000157150	TIMP4	3	p25.2	12153051	12159351	-0.507307	0.611939	0.775512	FALSE	FALSE
9730	ENSG00000196715	VKORC1L1	7	q11.21	65873166	65959563	-0.508513	0.611094	0.774809	FALSE	FALSE
9731	ENSG00000138434	ITPRID2	2	q31.3	181891833	181930738	-0.508932	0.6108	0.77456	FALSE	FALSE
9732	ENSG00000169184	MN1	22	q12.1	27748277	27801498	-0.509083	0.610694	0.774487	FALSE	FALSE
9733	ENSG00000156831	NSMCE2	8	q24.13	125091679	125367120	-0.509328	0.610522	0.774392	FALSE	FALSE
9734	ENSG00000163645	ERICH6	3	q25.1	150659885	150703971	-0.509381	0.610485	0.774392	FALSE	FALSE
9735	ENSG00000205544	TMEM256	17	p13.1	7402975	7404137	-0.509539	0.610374	0.774327	FALSE	FALSE
9736	ENSG00000103876	FAH	15	q25.1	80152490	80186946	-0.509579	0.610347	0.774327	FALSE	FALSE
9737	ENSG00000123268	ATF1	12	q13.12	50763710	50821122	-0.509803	0.61019	0.774327	FALSE	FALSE
9738	ENSG00000095397	WHRN	9	q32	114402080	114505450	-0.509985	0.610062	0.774238	FALSE	FALSE
9739	ENSG00000160867	FGFR4	5	q35.2	177086886	177098144	-0.510638	0.609604	0.774027	FALSE	FALSE
9740	ENSG00000017260	ATP2C1	3	q22.1	130850595	131016712	-0.511135	0.609256	0.773708	FALSE	FALSE
9741	ENSG00000037474	NSUN2	5	p15.31	6599239	6633291	-0.511149	0.609247	0.773708	FALSE	FALSE
9742	ENSG00000157895	C12orf43	12	q24.31	121000486	121016502	-0.511338	0.609115	0.773651	FALSE	FALSE
9743	ENSG00000140939	NOL3	16	q22.1	67170154	67175735	-0.511428	0.609051	0.773643	FALSE	FALSE
9744	ENSG00000099308	MAST3	19	p13.11	18097793	18151692	-0.511681	0.608874	0.773592	FALSE	FALSE
9745	ENSG00000167377	ZNF23	16	q22.2	71447597	71463095	-0.51181	0.608784	0.773592	FALSE	FALSE
9746	ENSG00000154153	RETREG1	5	p15.1	16473038	16617058	-0.512199	0.608512	0.773316	FALSE	FALSE
9747	ENSG00000100288	CHKB	22	q13.33	50578949	50601455	-0.512225	0.608494	0.773316	FALSE	FALSE
9748	ENSG00000142632	ARHGEF19	1	p36.13	16197854	16212609	-0.512428	0.608351	0.773235	FALSE	FALSE
9749	ENSG00000145912	NHP2	5	q35.3	178149460	178153967	-0.512621	0.608216	0.77313	FALSE	FALSE
9750	ENSG00000187151	ANGPTL5	11	q22.1	101890674	101916522	-0.513405	0.607668	0.772797	FALSE	FALSE
9751	ENSG00000163635	ATXN7	3	p14.1	63898399	64003453	-0.514533	0.606879	0.77204	FALSE	FALSE
9752	ENSG00000203812	HIST2H2AA3	1	q21.2	149842188	149842736	-0.514919	0.60661	0.771882	FALSE	FALSE
9753	ENSG00000120910	PPP3CC	8	p21.3	22440819	22541142	-0.514932	0.606601	0.771882	FALSE	FALSE
9754	ENSG00000249693	THEGL	4	q12	56530609	56603507	-0.514973	0.606572	0.771882	FALSE	FALSE
9755	ENSG00000075539	FRYL	4	p11	48497361	48780322	-0.515282	0.606356	0.77186	FALSE	FALSE
9756	ENSG00000163710	PCOLCE2	3	q23	142815922	142889206	-0.516144	0.605754	0.771285	FALSE	FALSE
9757	ENSG00000157326	DHRS4	14	q11.2	23953586	23969279	-0.516145	0.605753	0.771285	FALSE	FALSE
9758	ENSG00000071082	RPL31	2	q11.2	101001715	101024032	-0.51635	0.60561	0.771266	FALSE	FALSE
9759	ENSG00000169403	PTAFR	1	p35.3	28147166	28193936	-0.516376	0.605592	0.771266	FALSE	FALSE
9760	ENSG00000152454	ZNF256	19	q13.43	57940833	57947675	-0.516378	0.605591	0.771266	FALSE	FALSE
9761	ENSG00000125458	NT5C	17	q25.1	75130225	75131795	-0.516442	0.605546	0.771266	FALSE	FALSE
9762	ENSG00000136378	ADAMTS7	15	q25.1	78759203	78811431	-0.517066	0.60511	0.771018	FALSE	FALSE
9763	ENSG00000183439	TRIM61	4	q32.3	164954446	164977668	-0.517083	0.605098	0.771018	FALSE	FALSE
9764	ENSG00000188785	ZNF548	19	q13.43	57389850	57402992	-0.518032	0.604436	0.770528	FALSE	FALSE
9765	ENSG00000174720	LARP7	4	q25	112636964	112657592	-0.518319	0.604236	0.770396	FALSE	FALSE
9766	ENSG00000182944	EWSR1	22	q12.2	29268009	29300525	-0.518356	0.60421	0.770396	FALSE	FALSE
9767	ENSG00000006194	ZNF263	16	p13.3	3263800	3301401	-0.518653	0.604003	0.770221	FALSE	FALSE
9768	ENSG00000185519	FAM131C	1	p36.13	16057769	16073632	-0.519436	0.603456	0.769648	FALSE	FALSE
9769	ENSG00000214456	PLIN5	19	p13.3	4522531	4535224	-0.519933	0.60311	0.769452	FALSE	FALSE
9770	ENSG00000106404	CLDN15	7	q22.1	101232092	101238820	-0.520039	0.603037	0.76942	FALSE	FALSE
9771	ENSG00000095539	SEMA4G	10	q24.31	100969518	100985871	-0.520236	0.602899	0.769328	FALSE	FALSE
9772	ENSG00000006432	MAP3K9	14	q24.2	70722526	70809534	-0.520291	0.602861	0.769328	FALSE	FALSE
9773	ENSG00000134668	SPOCD1	1	p35.2	31790422	31816051	-0.520445	0.602754	0.769305	FALSE	FALSE
9774	ENSG00000143398	PIP5K1A	1	q21.3	151197949	151249536	-0.522094	0.601605	0.768207	FALSE	FALSE
9775	ENSG00000106003	LFNG	7	p22.3	2512529	2529177	-0.523781	0.600431	0.767033	FALSE	FALSE
9776	ENSG00000172995	ARPP21	3	p22.3	35638945	35794496	-0.523798	0.600419	0.767033	FALSE	FALSE
9777	ENSG00000139915	MDGA2	14	q21.3	46840092	47674954	-0.52392	0.600334	0.767033	FALSE	FALSE
9778	ENSG00000157510	AFAP1L1	5	q32	149271871	149341802	-0.523939	0.600321	0.767033	FALSE	FALSE
9779	ENSG00000076685	NT5C2	10	q24.33	103088017	103193306	-0.524889	0.59966	0.76652	FALSE	FALSE
9780	ENSG00000101542	CDH20	18	q21.33	61333582	61555773	-0.525146	0.599482	0.766354	FALSE	FALSE
9781	ENSG00000063761	ADCK1	14	q24.3	77800083	77935012	-0.525215	0.599434	0.766354	FALSE	FALSE
9782	ENSG00000131773	KHDRBS3	8	q24.23	135457457	135656722	-0.525414	0.599296	0.766354	FALSE	FALSE
9783	ENSG00000131791	PRKAB2	1	q21.1	147155106	147172550	-0.525762	0.599054	0.766174	FALSE	FALSE
9784	ENSG00000197020	ZNF100	19	p12	21722766	21767628	-0.525795	0.599031	0.766174	FALSE	FALSE
9785	ENSG00000107819	SFXN3	10	q24.31	101031234	101041244	-0.526336	0.598655	0.765848	FALSE	FALSE
9786	ENSG00000117643	MAN1C1	1	p36.11	25617468	25786207	-0.527561	0.597804	0.765293	FALSE	FALSE
9787	ENSG00000136874	STX17	9	q31.1	99906633	99970341	-0.527623	0.597761	0.765293	FALSE	FALSE
9788	ENSG00000149527	PLCH2	1	p36.32	2425980	2505530	-0.527904	0.597566	0.765252	FALSE	FALSE
9789	ENSG00000059769	DNAJC25	9	q31.3	111631352	111654351	-0.528531	0.597131	0.76488	FALSE	FALSE
9790	ENSG00000175745	NR2F1	5	q15	93583224	93594615	-0.528559	0.597112	0.76488	FALSE	FALSE
9791	ENSG00000159915	ZNF233	19	q13.31	44259880	44275317	-0.528841	0.596916	0.764788	FALSE	FALSE
9792	ENSG00000073150	PANX2	22	q13.33	50170731	50180294	-0.528842	0.596915	0.764788	FALSE	FALSE
9793	ENSG00000049541	RFC2	7	q11.23	74231499	74254458	-0.529857	0.596211	0.764253	FALSE	FALSE
9794	ENSG00000118515	SGK1	6	q23.2	134169246	134318112	-0.529988	0.59612	0.764198	FALSE	FALSE
9795	ENSG00000170745	KCNS3	2	p24.2	17877847	18361616	-0.53042	0.595821	0.763936	FALSE	FALSE
9796	ENSG00000118194	TNNT2	1	q32.1	201359008	201377762	-0.531661	0.594961	0.763324	FALSE	FALSE
9797	ENSG00000146755	TRIM50	7	q11.23	73312539	73328082	-0.531915	0.594785	0.763221	FALSE	FALSE
9798	ENSG00000126067	PSMB2	1	p34.3	35599544	35641844	-0.531943	0.594766	0.763221	FALSE	FALSE
9799	ENSG00000166595	CIAO2B	16	q22.1	66932055	66934423	-0.532197	0.59459	0.763093	FALSE	FALSE
9800	ENSG00000154127	UBASH3B	11	q24.1	122655675	122814473	-0.532296	0.594521	0.763066	FALSE	FALSE
9801	ENSG00000115363	EVA1A	2	p12	75469302	75569722	-0.533785	0.59349	0.76205	FALSE	FALSE
9802	ENSG00000152463	OLAH	10	p13	15032227	15073852	-0.534116	0.593261	0.761817	FALSE	FALSE
9803	ENSG00000267748	AC011479.1	19	q13.2	38289151	38304910	-0.534903	0.592717	0.761374	FALSE	FALSE
9804	ENSG00000136689	IL1RN	2	q14.1	113107214	113134016	-0.53506	0.592608	0.761346	FALSE	FALSE
9805	ENSG00000139899	CBLN3	14	q12	24426532	24430954	-0.535268	0.592465	0.761284	FALSE	FALSE
9806	ENSG00000198598	MMP17	12	q24.33	131828393	131851783	-0.535398	0.592375	0.76123	FALSE	FALSE
9807	ENSG00000073331	ALPK1	4	q25	112285509	112442620	-0.535731	0.592144	0.760995	FALSE	FALSE
9808	ENSG00000172379	ARNT2	15	q25.1	80404350	80597937	-0.53576	0.592124	0.760995	FALSE	FALSE
9809	ENSG00000149485	FADS1	11	q12.2	61799625	61829318	-0.535839	0.59207	0.760995	FALSE	FALSE
9810	ENSG00000174516	PELI3	11	q13.2	66466327	66477337	-0.535903	0.592026	0.760995	FALSE	FALSE
9811	ENSG00000198225	FKBP1C	6	q12	63211446	63213024	-0.535938	0.592001	0.760995	FALSE	FALSE
9812	ENSG00000133104	SPART	13	q13.3	36301638	36370180	-0.536388	0.59169	0.760778	FALSE	FALSE
9813	ENSG00000108021	FAM208B	10	p15.1	5684838	5763740	-0.536502	0.591612	0.760778	FALSE	FALSE
9814	ENSG00000198612	COPS8	2	q37.3	237085312	237100466	-0.536528	0.591594	0.760778	FALSE	FALSE
9815	ENSG00000168229	PTGDR	14	q22.1	52267713	52276724	-0.536744	0.591444	0.760707	FALSE	FALSE
9816	ENSG00000166913	YWHAB	20	q13.12	44885676	44908532	-0.537148	0.591165	0.760471	FALSE	FALSE
9817	ENSG00000065150	IPO5	13	q32.2	97953658	98024297	-0.537335	0.591036	0.760366	FALSE	FALSE
9818	ENSG00000173404	INSM1	20	p11.23	20368121	20370949	-0.538033	0.590554	0.759991	FALSE	FALSE
9819	ENSG00000179023	KLHDC7A	1	p36.13	18480982	18486126	-0.538282	0.590382	0.759911	FALSE	FALSE
9820	ENSG00000074071	MRPS34	16	p13.3	1771890	1773155	-0.538806	0.590021	0.759911	FALSE	FALSE
9821	ENSG00000185340	GAS2L1	22	q12.2	29306582	29312785	-0.538958	0.589916	0.759904	FALSE	FALSE
9822	ENSG00000164975	SNAPC3	9	p22.3	15422704	15465953	-0.539853	0.589298	0.759354	FALSE	FALSE
9823	ENSG00000109927	TECTA	11	q23.3	121101173	121191493	-0.540257	0.589019	0.759117	FALSE	FALSE
9824	ENSG00000147471	PLPBP	8	p11.23	37762593	37779767	-0.540433	0.588898	0.759084	FALSE	FALSE
9825	ENSG00000108771	DHX58	17	q21.2	42101404	42112733	-0.540644	0.588753	0.759019	FALSE	FALSE
9826	ENSG00000105617	LENG1	19	q13.42	54155161	54159882	-0.540907	0.588572	0.758846	FALSE	FALSE
9827	ENSG00000005073	HOXA11	7	p15.2	27181510	27185223	-0.541547	0.58813	0.758461	FALSE	FALSE
9828	ENSG00000100938	GMPR2	14	q12	24232422	24239242	-0.541692	0.588031	0.758394	FALSE	FALSE
9829	ENSG00000101144	BMP7	20	q13.31	57168748	57266629	-0.541954	0.58785	0.758284	FALSE	FALSE
9830	ENSG00000260456	C16orf95	16	q24.2	87083562	87317420	-0.542388	0.587551	0.758021	FALSE	FALSE
9831	ENSG00000139668	WDFY2	13	q14.3	51584455	51767707	-0.542754	0.5873	0.757818	FALSE	FALSE
9832	ENSG00000109775	UFSP2	4	q35.1	185399540	185425985	-0.542883	0.58721	0.757806	FALSE	FALSE
9833	ENSG00000126562	WNK4	17	q21.2	42780678	42796936	-0.543075	0.587078	0.757806	FALSE	FALSE
9834	ENSG00000105088	OLFM2	19	p13.2	9853718	9936552	-0.543258	0.586952	0.757799	FALSE	FALSE
9835	ENSG00000152977	ZIC1	3	q24	147393422	147510293	-0.543333	0.5869	0.757799	FALSE	FALSE
9836	ENSG00000140905	GCSH	16	q23.2	81081938	81096425	-0.544128	0.586353	0.757331	FALSE	FALSE
9837	ENSG00000144580	CNOT9	2	q35	218568580	218597080	-0.54423	0.586283	0.757302	FALSE	FALSE
9838	ENSG00000170365	SMAD1	4	q31.21	145481194	145558079	-0.54427	0.586256	0.757302	FALSE	FALSE
9839	ENSG00000184988	TMEM106A	17	q21.31	43211835	43220041	-0.544584	0.58604	0.757172	FALSE	FALSE
9840	ENSG00000100354	TNRC6B	22	q13.1	40044817	40335808	-0.544707	0.585955	0.757123	FALSE	FALSE
9841	ENSG00000135605	TEC	4	p11	48135783	48269864	-0.544754	0.585923	0.757123	FALSE	FALSE
9842	ENSG00000164323	CFAP97	4	q35.1	185159665	185209504	-0.544829	0.585871	0.757123	FALSE	FALSE
9843	ENSG00000063015	SEZ6	17	q11.2	28954901	29006440	-0.545492	0.585415	0.75667	FALSE	FALSE
9844	ENSG00000088833	NSFL1C	20	p13	1442162	1473842	-0.545767	0.585226	0.756549	FALSE	FALSE
9845	ENSG00000177025	C19orf18	19	q13.43	57958437	57974534	-0.546011	0.585058	0.756454	FALSE	FALSE
9846	ENSG00000248905	FMN1	15	q13.3	32765545	33194733	-0.546265	0.584884	0.756351	FALSE	FALSE
9847	ENSG00000175352	NRIP3	11	p15.4	8980576	9004049	-0.546271	0.584879	0.756351	FALSE	FALSE
9848	ENSG00000109618	SEPSECS	4	p15.2	25120014	25160442	-0.54632	0.584846	0.756351	FALSE	FALSE
9849	ENSG00000136827	TOR1A	9	q34.11	129812944	129824134	-0.54697	0.5844	0.756005	FALSE	FALSE
9850	ENSG00000196569	LAMA2	6	q22.33	128883141	129516569	-0.547179	0.584256	0.755968	FALSE	FALSE
9851	ENSG00000135709	KIAA0513	16	q24.1	85027751	85094230	-0.547536	0.58401	0.755773	FALSE	FALSE
9852	ENSG00000051825	MPHOSPH9	12	q24.31	123152320	123244014	-0.547645	0.583936	0.755773	FALSE	FALSE
9853	ENSG00000153132	CLGN	4	q31.1	140388455	140427968	-0.547782	0.583842	0.755773	FALSE	FALSE
9854	ENSG00000103707	MTFMT	15	q22.31	65001512	65029639	-0.547807	0.583824	0.755773	FALSE	FALSE
9855	ENSG00000213741	RPS29	14	q21.3	49570984	49599164	-0.548197	0.583557	0.755614	FALSE	FALSE
9856	ENSG00000099785	MARCH2	19	p13.2	8413270	8439017	-0.548234	0.583531	0.755614	FALSE	FALSE
9857	ENSG00000089280	FUS	16	p11.2	31180110	31194871	-0.548409	0.583411	0.755548	FALSE	FALSE
9858	ENSG00000165996	HACD1	10	p12.33	17589032	17617377	-0.54841	0.58341	0.755548	FALSE	FALSE
9859	ENSG00000203896	LIME1	20	q13.33	63736283	63739103	-0.548557	0.583309	0.755548	FALSE	FALSE
9860	ENSG00000116670	MAD2L2	1	p36.22	11674480	11691650	-0.548617	0.583268	0.755548	FALSE	FALSE
9861	ENSG00000221821	C6orf226	6	p21.1	42890265	42890816	-0.548978	0.58302	0.75541	FALSE	FALSE
9862	ENSG00000145040	UCN2	3	p21.31	48561727	48563773	-0.549338	0.582773	0.755151	FALSE	FALSE
9863	ENSG00000118620	ZNF430	19	p12	21020620	21060050	-0.549394	0.582735	0.755151	FALSE	FALSE
9864	ENSG00000143153	ATP1B1	1	q24.2	169105697	169132722	-0.549589	0.582601	0.755151	FALSE	FALSE
9865	ENSG00000187097	ENTPD5	14	q24.3	73958010	74019399	-0.549953	0.582352	0.755034	FALSE	FALSE
9866	ENSG00000160813	PPP1R35	7	q22.1	100435282	100436565	-0.549958	0.582348	0.755034	FALSE	FALSE
9867	ENSG00000131355	ADGRE3	19	p13.12	14619117	14690027	-0.55016	0.582209	0.754972	FALSE	FALSE
9868	ENSG00000101400	SNTA1	20	q11.21	33407955	33443892	-0.550244	0.582152	0.754958	FALSE	FALSE
9869	ENSG00000130876	SLC7A10	19	q13.11	33208664	33225850	-0.550317	0.582102	0.754954	FALSE	FALSE
9870	ENSG00000249884	RNF103-CHMP3	2	p11.2	86505668	86721122	-0.550924	0.581686	0.75466	FALSE	FALSE
9871	ENSG00000187775	DNAH17	17	q25.3	78423697	78577394	-0.551176	0.581513	0.754559	FALSE	FALSE
9872	ENSG00000216921	AC131097.2	2	q37.3	241893985	241902551	-0.55165	0.581188	0.75426	FALSE	FALSE
9873	ENSG00000170291	ELP5	17	p13.1	7251416	7259940	-0.551752	0.581118	0.75423	FALSE	FALSE
9874	ENSG00000213930	GALT	9	p13.3	34638133	34651035	-0.5519	0.581017	0.75416	FALSE	FALSE
9875	ENSG00000151838	CCDC175	14	q23.1	59504539	59576831	-0.552087	0.580889	0.754116	FALSE	FALSE
9876	ENSG00000164128	NPY1R	4	q32.2	163323961	163344832	-0.552163	0.580836	0.75411	FALSE	FALSE
9877	ENSG00000172123	SLFN12	17	q12	35411060	35433283	-0.55239	0.580681	0.754031	FALSE	FALSE
9878	ENSG00000163053	SLC16A14	2	q36.3	230034974	230068999	-0.552521	0.580591	0.753975	FALSE	FALSE
9879	ENSG00000174473	GALNTL6	4	q34.1	171812254	173041559	-0.552776	0.580417	0.753845	FALSE	FALSE
9880	ENSG00000150636	CCDC102B	18	q22.1	68715209	69055189	-0.552924	0.580315	0.753801	FALSE	FALSE
9881	ENSG00000165637	VDAC2	10	q22.2	75210154	75231448	-0.553737	0.579759	0.753446	FALSE	FALSE
9882	ENSG00000255154	HTD2	3	p14.3	58306262	58318574	-0.553762	0.579742	0.753446	FALSE	FALSE
9883	ENSG00000036530	CYP46A1	14	q32.2	99684304	99727301	-0.553766	0.579739	0.753446	FALSE	FALSE
9884	ENSG00000122194	PLG	6	q26	160702238	160753315	-0.553833	0.579693	0.753446	FALSE	FALSE
9885	ENSG00000072840	EVC	4	p16.2	5711197	5814305	-0.553897	0.579649	0.753446	FALSE	FALSE
9886	ENSG00000104356	POP1	8	q22.2	98117297	98159834	-0.55456	0.579196	0.753082	FALSE	FALSE
9887	ENSG00000167904	TMEM68	8	q12.1	55696424	55773407	-0.554712	0.579091	0.753007	FALSE	FALSE
9888	ENSG00000152705	CATSPER3	5	q31.1	134967906	135011707	-0.55483	0.579011	0.752964	FALSE	FALSE
9889	ENSG00000072134	EPN2	17	p11.2	19215615	19336715	-0.555068	0.578848	0.752875	FALSE	FALSE
9890	ENSG00000149735	GPHA2	11	q13.1	64934471	64935888	-0.555303	0.578688	0.752728	FALSE	FALSE
9891	ENSG00000173226	IQCB1	3	q13.33	121769763	121835079	-0.555473	0.578571	0.752637	FALSE	FALSE
9892	ENSG00000244509	APOBEC3C	22	q13.1	39014083	39020352	-0.55564	0.578457	0.75262	FALSE	FALSE
9893	ENSG00000128394	APOBEC3F	22	q13.1	39040604	39053910	-0.555698	0.578417	0.75262	FALSE	FALSE
9894	ENSG00000130513	GDF15	19	p13.11	18374731	18389176	-0.555947	0.578247	0.752584	FALSE	FALSE
9895	ENSG00000083807	SLC27A5	19	q13.43	58479512	58512413	-0.556083	0.578154	0.752524	FALSE	FALSE
9896	ENSG00000188732	FAM221A	7	p15.3	23680130	23703249	-0.556887	0.577605	0.751871	FALSE	FALSE
9897	ENSG00000196166	C8orf86	8	p11.22	38510834	38560939	-0.557467	0.577208	0.751599	FALSE	FALSE
9898	ENSG00000182545	RNASE10	14	q11.2	20505537	20511169	-0.557742	0.577021	0.751599	FALSE	FALSE
9899	ENSG00000185090	MANEAL	1	p34.3	37793802	37801137	-0.557832	0.576959	0.751585	FALSE	FALSE
9900	ENSG00000164270	HTR4	5	q32	148451032	148677235	-0.558085	0.576787	0.751541	FALSE	FALSE
9901	ENSG00000105176	URI1	19	q12	29923644	30016608	-0.559461	0.575847	0.750745	FALSE	FALSE
9902	ENSG00000117090	SLAMF1	1	q23.3	160608100	160647295	-0.559479	0.575835	0.750745	FALSE	FALSE
9903	ENSG00000140379	BCL2A1	15	q25.1	79960889	79971446	-0.559486	0.57583	0.750745	FALSE	FALSE
9904	ENSG00000112851	ERBIN	5	q12.3	65926475	66082549	-0.55994	0.57552	0.750564	FALSE	FALSE
9905	ENSG00000119862	LGALSL	2	p14	64453969	64461381	-0.560033	0.575457	0.750543	FALSE	FALSE
9906	ENSG00000149311	ATM	11	q22.3	108222484	108369102	-0.560363	0.575232	0.750372	FALSE	FALSE
9907	ENSG00000196381	ZNF781	19	q13.12	37667751	37692322	-0.561534	0.574433	0.749637	FALSE	FALSE
9908	ENSG00000170921	TANC2	17	q23.2	63009556	63427699	-0.561854	0.574215	0.7495	FALSE	FALSE
9909	ENSG00000144524	COPS7B	2	q37.1	231781671	231809254	-0.562309	0.573906	0.749254	FALSE	FALSE
9910	ENSG00000099991	CABIN1	22	q11.23	24011192	24178628	-0.563234	0.573276	0.748799	FALSE	FALSE
9911	ENSG00000147676	MAL2	8	q24.12	119165034	119245673	-0.563482	0.573107	0.74864	FALSE	FALSE
9912	ENSG00000131966	ACTR10	14	q23.1	58200080	58235636	-0.563701	0.572958	0.748567	FALSE	FALSE
9913	ENSG00000128590	DNAJB9	7	q31.1	108569568	108574850	-0.563844	0.572861	0.748502	FALSE	FALSE
9914	ENSG00000165685	TMEM52B	12	p13.2	10170542	10191801	-0.563943	0.572793	0.748474	FALSE	FALSE
9915	ENSG00000187824	TMEM220	17	p13.1	10699015	10730316	-0.564047	0.572722	0.748474	FALSE	FALSE
9916	ENSG00000081014	AP4E1	15	q21.2	50908672	51005900	-0.564073	0.572705	0.748474	FALSE	FALSE
9917	ENSG00000171103	TRMT61B	2	p23.2	28849821	28870301	-0.564223	0.572602	0.74847	FALSE	FALSE
9918	ENSG00000167280	ENGASE	17	q25.3	79074939	79088599	-0.56485	0.572176	0.748097	FALSE	FALSE
9919	ENSG00000124212	PTGIS	20	q13.13	49503874	49568146	-0.565472	0.571753	0.747849	FALSE	FALSE
9920	ENSG00000187994	RINL	19	q13.2	38867834	38878279	-0.565524	0.571717	0.747849	FALSE	FALSE
9921	ENSG00000173530	TNFRSF10D	8	p21.3	23135588	23164030	-0.565799	0.57153	0.747703	FALSE	FALSE
9922	ENSG00000102580	DNAJC3	13	q32.1	95677139	95794989	-0.565822	0.571515	0.747703	FALSE	FALSE
9923	ENSG00000118518	RNF146	6	q22.33	127266610	127288567	-0.56604	0.571366	0.747651	FALSE	FALSE
9924	ENSG00000121897	LIAS	4	p14	39458587	39485109	-0.566616	0.570975	0.747322	FALSE	FALSE
9925	ENSG00000116260	QSOX1	1	q25.2	180154834	180204030	-0.566717	0.570906	0.747293	FALSE	FALSE
9926	ENSG00000167723	TRPV3	17	p13.2	3510502	3557995	-0.566911	0.570775	0.747223	FALSE	FALSE
9927	ENSG00000168959	GRM5	11	q14.3	88504576	89065945	-0.566921	0.570768	0.747223	FALSE	FALSE
9928	ENSG00000120438	TCP1	6	q25.3	159778498	159789749	-0.567118	0.570634	0.747182	FALSE	FALSE
9929	ENSG00000242950	ERVW-1	7	q21.2	92468380	92477986	-0.568564	0.569652	0.746178	FALSE	FALSE
9930	ENSG00000127980	PEX1	7	q21.2	92487020	92528531	-0.56956	0.568976	0.745623	FALSE	FALSE
9931	ENSG00000198963	RORB	9	q21.13	74497365	74693177	-0.57001	0.568671	0.745467	FALSE	FALSE
9932	ENSG00000198440	ZNF583	19	q13.43	56397966	56436035	-0.570115	0.5686	0.745435	FALSE	FALSE
9933	ENSG00000108684	ASIC2	17	q12	33013087	34174964	-0.570186	0.568551	0.745435	FALSE	FALSE
9934	ENSG00000104881	PPP1R13L	19	q13.32	45379634	45406349	-0.570307	0.568469	0.745435	FALSE	FALSE
9935	ENSG00000148300	REXO4	9	q34.2	133406059	133418096	-0.570778	0.56815	0.745268	FALSE	FALSE
9936	ENSG00000155096	AZIN1	8	q22.3	102826357	102893864	-0.570862	0.568093	0.745268	FALSE	FALSE
9937	ENSG00000086991	NOX4	11	q14.3	89324356	89498187	-0.57123	0.567844	0.745056	FALSE	FALSE
9938	ENSG00000013523	ANGEL1	14	q24.3	76786178	76826246	-0.571342	0.567768	0.745018	FALSE	FALSE
9939	ENSG00000142619	PADI3	1	p36.13	17249098	17284233	-0.57146	0.567688	0.745018	FALSE	FALSE
9940	ENSG00000186453	FAM228A	2	p23.3	24175069	24200849	-0.572566	0.566939	0.744541	FALSE	FALSE
9941	ENSG00000153982	GDPD1	17	q22	59220467	59275967	-0.572874	0.56673	0.744411	FALSE	FALSE
9942	ENSG00000090013	BLVRB	19	q13.2	40447765	40465840	-0.573118	0.566565	0.744295	FALSE	FALSE
9943	ENSG00000114656	KIAA1257	3	q21.3	128909866	129002690	-0.573795	0.566106	0.743876	FALSE	FALSE
9944	ENSG00000088682	COQ9	16	q21	57447425	57461275	-0.573819	0.56609	0.743876	FALSE	FALSE
9945	ENSG00000174021	GNG5	1	p22.3	84498325	84506565	-0.573872	0.566055	0.743876	FALSE	FALSE
9946	ENSG00000269343	ZNF587B	19	q13.43	57819741	57846238	-0.57396	0.565995	0.743876	FALSE	FALSE
9947	ENSG00000141979	AC008764.1	19	p13.11	16479067	16628204	-0.574261	0.565791	0.743816	FALSE	FALSE
9948	ENSG00000159433	STARD9	15	q15.2	42575659	42720981	-0.574605	0.565559	0.743585	FALSE	FALSE
9949	ENSG00000131979	GCH1	14	q22.2	54842008	54902852	-0.574991	0.565298	0.743303	FALSE	FALSE
9950	ENSG00000140107	SLC25A47	14	q32.2	100323337	100330378	-0.575125	0.565207	0.743245	FALSE	FALSE
9951	ENSG00000119318	RAD23B	9	q31.2	107283137	107332194	-0.575148	0.565191	0.743245	FALSE	FALSE
9952	ENSG00000166451	CENPN	16	q23.2	81006498	81033114	-0.575585	0.564896	0.743096	FALSE	FALSE
9953	ENSG00000091010	POU4F3	5	q32	146338839	146341722	-0.576099	0.564548	0.742843	FALSE	FALSE
9954	ENSG00000118491	ZC2HC1B	6	q24.2	143864436	143938356	-0.576493	0.564282	0.742605	FALSE	FALSE
9955	ENSG00000253710	ALG11	13	q14.3	52012398	52032171	-0.576608	0.564204	0.742599	FALSE	FALSE
9956	ENSG00000101361	NOP56	20	p13	2652145	2658393	-0.576657	0.564171	0.742599	FALSE	FALSE
9957	ENSG00000057019	DCBLD2	3	q12.1	98795941	98901689	-0.576825	0.564058	0.742557	FALSE	FALSE
9958	ENSG00000176386	CDC26	9	q32	113255835	113275589	-0.576869	0.564028	0.742557	FALSE	FALSE
9959	ENSG00000183734	ASCL2	11	p15.5	2268495	2270952	-0.577071	0.563891	0.742493	FALSE	FALSE
9960	ENSG00000168288	MMADHC	2	q23.2	149569634	149587816	-0.577186	0.563814	0.742493	FALSE	FALSE
9961	ENSG00000054267	ARID4B	1	q42.3	235131634	235328219	-0.577455	0.563632	0.742336	FALSE	FALSE
9962	ENSG00000213533	STIMATE	3	p21.1	52836219	52897596	-0.577584	0.563545	0.742336	FALSE	FALSE
9963	ENSG00000239605	STPG4	2	p21	47045538	47155378	-0.577623	0.563519	0.742336	FALSE	FALSE
9964	ENSG00000165806	CASP7	10	q25.3	113679162	113730907	-0.577996	0.563267	0.742161	FALSE	FALSE
9965	ENSG00000076641	PAG1	8	q21.13	80967810	81112068	-0.578229	0.56311	0.742137	FALSE	FALSE
9966	ENSG00000103274	NUBP1	16	p13.13	10743786	10769351	-0.578251	0.563094	0.742137	FALSE	FALSE
9967	ENSG00000160932	LY6E	8	q24.3	143017982	143023832	-0.578294	0.563066	0.742137	FALSE	FALSE
9968	ENSG00000114391	RPL24	3	q12.3	101681091	101686782	-0.578326	0.563044	0.742137	FALSE	FALSE
9969	ENSG00000138942	RNF185	22	q12.2	31160183	31207019	-0.578389	0.563001	0.742137	FALSE	FALSE
9970	ENSG00000132432	SEC61G	7	p11.2	54752250	54759974	-0.578821	0.56271	0.741917	FALSE	FALSE
9971	ENSG00000197360	ZNF98	19	p12	22391019	22532485	-0.578845	0.562694	0.741917	FALSE	FALSE
9972	ENSG00000162927	PUS10	2	p15	60940222	61018259	-0.578895	0.56266	0.741917	FALSE	FALSE
9973	ENSG00000004142	POLDIP2	17	q11.2	28347177	28357522	-0.579325	0.56237	0.741836	FALSE	FALSE
9974	ENSG00000182742	HOXB4	17	q21.32	48575513	48580111	-0.579629	0.562165	0.741627	FALSE	FALSE
9975	ENSG00000120694	HSPH1	13	q12.3	31134974	31162388	-0.579674	0.562135	0.741627	FALSE	FALSE
9976	ENSG00000163479	SSR2	1	q22	156009048	156020959	-0.580029	0.561895	0.741393	FALSE	FALSE
9977	ENSG00000164111	ANXA5	4	q27	121667955	121697113	-0.580216	0.561769	0.741288	FALSE	FALSE
9978	ENSG00000174501	ANKRD36C	2	q11.1	95836919	95991831	-0.580437	0.56162	0.741231	FALSE	FALSE
9979	ENSG00000134247	PTGFRN	1	p13.1	116910057	116990358	-0.580615	0.5615	0.741178	FALSE	FALSE
9980	ENSG00000145730	PAM	5	q21.1	102753981	103031105	-0.581298	0.561039	0.740693	FALSE	FALSE
9981	ENSG00000105717	PBX4	19	p13.11	19561707	19618916	-0.581329	0.561019	0.740693	FALSE	FALSE
9982	ENSG00000167676	PLIN4	19	p13.3	4502180	4518465	-0.581384	0.560982	0.740693	FALSE	FALSE
9983	ENSG00000127720	METTL25	12	q21.31	82358497	82479236	-0.581779	0.560716	0.740449	FALSE	FALSE
9984	ENSG00000133640	LRRIQ1	12	q21.31	85036314	85264457	-0.581941	0.560606	0.740404	FALSE	FALSE
9985	ENSG00000150275	PCDH15	10	q21.1	53802771	55627942	-0.582639	0.560136	0.739928	FALSE	FALSE
9986	ENSG00000178425	NT5DC1	6	q22.1	116100849	116249497	-0.58321	0.559752	0.739543	FALSE	FALSE
9987	ENSG00000115286	NDUFS7	19	p13.3	1383527	1395589	-0.583371	0.559643	0.739461	FALSE	FALSE
9988	ENSG00000058063	ATP11B	3	q26.33	182793500	182921635	-0.583377	0.559639	0.739461	FALSE	FALSE
9989	ENSG00000089006	SNX5	20	p11.23	17941597	17968980	-0.583771	0.559375	0.739322	FALSE	FALSE
9990	ENSG00000136982	DSCC1	8	q24.12	119833976	119856010	-0.584007	0.559216	0.739202	FALSE	FALSE
9991	ENSG00000163825	RTP3	3	p21.31	46497491	46500949	-0.584326	0.559001	0.73904	FALSE	FALSE
9992	ENSG00000138448	ITGAV	2	q32.1	186590065	186680901	-0.584369	0.558972	0.73904	FALSE	FALSE
9993	ENSG00000131143	COX4I1	16	q24.1	85798633	85807044	-0.58442	0.558938	0.73904	FALSE	FALSE
9994	ENSG00000170482	SLC23A1	5	q31.2	139367196	139384553	-0.584681	0.558762	0.738969	FALSE	FALSE
9995	ENSG00000148935	GAS2	11	p14.3	22625509	22813055	-0.585184	0.558424	0.738706	FALSE	FALSE
9996	ENSG00000125304	TM9SF2	13	q32.3	99446311	99564006	-0.58524	0.558386	0.738706	FALSE	FALSE
9997	ENSG00000173715	C11orf80	11	q13.2	66744451	66843328	-0.585387	0.558288	0.738706	FALSE	FALSE
9998	ENSG00000141655	TNFRSF11A	18	q21.33	62325287	62391292	-0.585795	0.558014	0.738428	FALSE	FALSE
9999	ENSG00000135443	KRT85	12	q13.13	52360006	52367481	-0.586417	0.557595	0.738037	FALSE	FALSE
10000	ENSG00000071537	SEL1L	14	q31.1	81471549	81533861	-0.58674	0.557378	0.737873	FALSE	FALSE
10001	ENSG00000181072	CHRM2	7	q33	136868669	137020255	-0.586832	0.557316	0.737852	FALSE	FALSE
10002	ENSG00000198585	NUDT16	3	q22.1	131381671	131388830	-0.586889	0.557278	0.737852	FALSE	FALSE
10003	ENSG00000166596	CFAP52	17	p13.1	9576627	9643459	-0.586931	0.55725	0.737852	FALSE	FALSE
10004	ENSG00000132017	DCAF15	19	p13.12	13952492	13961449	-0.58699	0.55721	0.737852	FALSE	FALSE
10005	ENSG00000125447	GGA3	17	q25.1	75236599	75262363	-0.587666	0.556756	0.737416	FALSE	FALSE
10006	ENSG00000169410	PTPN9	15	q24.2	75463251	75579289	-0.587726	0.556716	0.737416	FALSE	FALSE
10007	ENSG00000173641	HSPB7	1	p36.13	16014028	16019594	-0.588144	0.556436	0.737277	FALSE	FALSE
10008	ENSG00000112195	TREML2	6	p21.1	41190277	41201194	-0.588251	0.556364	0.737277	FALSE	FALSE
10009	ENSG00000113269	RNF130	5	q35.3	179911651	180072118	-0.588406	0.55626	0.737277	FALSE	FALSE
10010	ENSG00000239282	CASTOR1	22	q12.2	30285117	30289627	-0.588603	0.556128	0.737277	FALSE	FALSE
10011	ENSG00000103356	EARS2	16	p12.2	23522014	23557731	-0.588776	0.556012	0.737277	FALSE	FALSE
10012	ENSG00000131116	ZNF428	19	q13.31	43607219	43619874	-0.588851	0.555961	0.737277	FALSE	FALSE
10013	ENSG00000169217	CD2BP2	16	p11.2	30350766	30355361	-0.589084	0.555805	0.737195	FALSE	FALSE
10014	ENSG00000169760	NLGN1	3	q26.31	173396284	174286644	-0.58931	0.555653	0.737117	FALSE	FALSE
10015	ENSG00000183655	KLHL25	15	q25.3	85759323	85795030	-0.590455	0.554885	0.736404	FALSE	FALSE
10016	ENSG00000100031	GGT1	22	q11.23	24583750	24629005	-0.590614	0.554779	0.736324	FALSE	FALSE
10017	ENSG00000178201	VN1R1	19	q13.43	57454790	57457142	-0.590664	0.554745	0.736324	FALSE	FALSE
10018	ENSG00000136986	DERL1	8	q24.13	123013164	123042423	-0.590844	0.554625	0.736303	FALSE	FALSE
10019	ENSG00000134901	KDELC1	13	q33.1	102784281	102799007	-0.59098	0.554534	0.736243	FALSE	FALSE
10020	ENSG00000175267	VWA3A	16	p12.2	22092538	22156966	-0.591611	0.554111	0.735743	FALSE	FALSE
10021	ENSG00000183049	CAMK1D	10	p13	12349482	12835545	-0.592225	0.5537	0.735258	FALSE	FALSE
10022	ENSG00000106771	TMEM245	9	q31.3	109015152	109119945	-0.592632	0.553427	0.735019	FALSE	FALSE
10023	ENSG00000185156	MFSD6L	17	p13.1	8797162	8799349	-0.592833	0.553293	0.734901	FALSE	FALSE
10024	ENSG00000104320	NBN	8	q21.3	89933336	90003228	-0.592879	0.553262	0.734901	FALSE	FALSE
10025	ENSG00000167306	MYO5B	18	q21.1	49822813	50195093	-0.593095	0.553117	0.73479	FALSE	FALSE
10026	ENSG00000186472	PCLO	7	q21.11	82754013	83162930	-0.593672	0.552732	0.7344	FALSE	FALSE
10027	ENSG00000066813	ACSM2B	16	p12.3	20536226	20576427	-0.593838	0.55262	0.734313	FALSE	FALSE
10028	ENSG00000172687	ZNF738	19	p12	21358930	21379302	-0.593947	0.552548	0.734278	FALSE	FALSE
10029	ENSG00000187726	DNAJB13	11	q13.4	73950319	73970366	-0.594538	0.552153	0.733936	FALSE	FALSE
10030	ENSG00000136367	ZFHX2	14	q11.2	23520855	23556192	-0.595052	0.551809	0.733601	FALSE	FALSE
10031	ENSG00000197405	C5AR1	19	q13.32	47290023	47322066	-0.59517	0.55173	0.733557	FALSE	FALSE
10032	ENSG00000125775	SDCBP2	20	p13	1309909	1329239	-0.595381	0.551589	0.733431	FALSE	FALSE
10033	ENSG00000146216	TTBK1	6	p21.1	43243680	43288259	-0.595418	0.551564	0.733431	FALSE	FALSE
10034	ENSG00000130725	UBE2M	19	q13.43	58555712	58558960	-0.595709	0.551369	0.733383	FALSE	FALSE
10035	ENSG00000170264	FAM161A	2	p15	61824854	61854143	-0.595807	0.551304	0.733383	FALSE	FALSE
10036	ENSG00000119004	CYP20A1	2	q33.2	203238940	203305611	-0.595918	0.55123	0.733383	FALSE	FALSE
10037	ENSG00000173156	RHOD	11	q13.2	67056818	67072013	-0.596004	0.551173	0.733383	FALSE	FALSE
10038	ENSG00000154263	ABCA10	17	q24.3	69147214	69244846	-0.596179	0.551055	0.733383	FALSE	FALSE
10039	ENSG00000108932	SLC16A6	17	q24.2	68267026	68291267	-0.596707	0.550703	0.733047	FALSE	FALSE
10040	ENSG00000166743	ACSM1	16	p12.3	20623237	20698890	-0.597694	0.550044	0.732414	FALSE	FALSE
10041	ENSG00000135974	C2orf49	2	q12.2	105337359	105349211	-0.59786	0.549933	0.732327	FALSE	FALSE
10042	ENSG00000157551	KCNJ15	21	q22.13	38155549	38307357	-0.597922	0.549892	0.732327	FALSE	FALSE
10043	ENSG00000007129	CEACAM21	19	q13.2	41549518	41586844	-0.597932	0.549885	0.732327	FALSE	FALSE
10044	ENSG00000147813	NAPRT	8	q24.3	143574785	143578649	-0.59804	0.549814	0.732327	FALSE	FALSE
10045	ENSG00000141076	UTP4	16	q22.1	69131291	69231130	-0.598701	0.549372	0.731957	FALSE	FALSE
10046	ENSG00000123500	COL10A1	6	q22.1	116118923	116158747	-0.599131	0.549086	0.731812	FALSE	FALSE
10047	ENSG00000213614	HEXA	15	q23	72340919	72376476	-0.599303	0.548971	0.731812	FALSE	FALSE
10048	ENSG00000189171	S100A13	1	q21.3	153618787	153631360	-0.5998	0.54864	0.731642	FALSE	FALSE
10049	ENSG00000214114	MYCBP	1	p34.3	38862964	38874105	-0.599901	0.548572	0.731613	FALSE	FALSE
10050	ENSG00000203326	ZNF525	19	q13.42	53365693	53392217	-0.599985	0.548516	0.731599	FALSE	FALSE
10051	ENSG00000166971	AKTIP	16	q12.2	53491040	53504411	-0.600087	0.548448	0.731569	FALSE	FALSE
10052	ENSG00000266997	AC090227.1	18	q21.1	49795793	49837623	-0.60031	0.5483	0.731433	FALSE	FALSE
10053	ENSG00000109390	NDUFC1	4	q31.1	139266880	139302551	-0.600454	0.548204	0.731392	FALSE	FALSE
10054	ENSG00000141425	RPRD1A	18	q12.2	35984387	36067576	-0.600504	0.54817	0.731392	FALSE	FALSE
10055	ENSG00000182224	CYB5D1	17	p13.1	7857746	7862282	-0.600538	0.548148	0.731392	FALSE	FALSE
10056	ENSG00000170214	ADRA1B	5	q33.3	159865080	159972544	-0.600756	0.548003	0.731392	FALSE	FALSE
10057	ENSG00000030582	GRN	17	q21.31	44345086	44353102	-0.600887	0.547915	0.731392	FALSE	FALSE
10058	ENSG00000163755	HPS3	3	q24	149129584	149173732	-0.601239	0.547681	0.731279	FALSE	FALSE
10059	ENSG00000071626	DAZAP1	19	p13.3	1407569	1435687	-0.601278	0.547655	0.731279	FALSE	FALSE
10060	ENSG00000153246	PLA2R1	2	q24.2	159932006	160062610	-0.601712	0.547366	0.731042	FALSE	FALSE
10061	ENSG00000166263	STXBP4	17	q22	54968727	55173632	-0.601882	0.547253	0.731031	FALSE	FALSE
10062	ENSG00000174502	SLC26A9	1	q32.1	205913048	205943460	-0.60195	0.547208	0.731031	FALSE	FALSE
10063	ENSG00000124194	GDAP1L1	20	q13.12	44247099	44280917	-0.602219	0.547029	0.730897	FALSE	FALSE
10064	ENSG00000037897	METTL1	12	q14.1	57768471	57772793	-0.60231	0.546968	0.730877	FALSE	FALSE
10065	ENSG00000197991	AL592490.1	13	q21.2	61409858	61427849	-0.602607	0.54677	0.730753	FALSE	FALSE
10066	ENSG00000168685	IL7R	5	p13.2	35852695	35879603	-0.602646	0.546744	0.730753	FALSE	FALSE
10067	ENSG00000105472	CLEC11A	19	q13.33	50723329	50725718	-0.602775	0.546659	0.730753	FALSE	FALSE
10068	ENSG00000179456	ZBTB18	1	q44	244048939	244057476	-0.603061	0.546468	0.730626	FALSE	FALSE
10069	ENSG00000166974	MAPRE2	18	q12.1	34976928	35143470	-0.603381	0.546255	0.730626	FALSE	FALSE
10070	ENSG00000146476	ARMT1	6	q25.1	151452258	151470101	-0.603503	0.546174	0.730626	FALSE	FALSE
10071	ENSG00000187446	CHP1	15	q15.1	41230839	41281890	-0.603841	0.54595	0.730495	FALSE	FALSE
10072	ENSG00000100023	PPIL2	22	q11.21	21666009	21700015	-0.604181	0.545723	0.730291	FALSE	FALSE
10073	ENSG00000169684	CHRNA5	15	q25.1	78565520	78595269	-0.604387	0.545586	0.730192	FALSE	FALSE
10074	ENSG00000184361	SPATA32	17	q21.31	45254393	45262112	-0.604542	0.545483	0.730161	FALSE	FALSE
10075	ENSG00000153933	DGKE	17	q22	56834099	56869567	-0.604614	0.545435	0.730161	FALSE	FALSE
10076	ENSG00000133103	COG6	13	q14.11	39655627	39791665	-0.604682	0.54539	0.730161	FALSE	FALSE
10077	ENSG00000102878	HSF4	16	q22.1	67164681	67169945	-0.604769	0.545332	0.730158	FALSE	FALSE
10078	ENSG00000110717	NDUFS8	11	q13.2	68030617	68036644	-0.6048	0.545312	0.730158	FALSE	FALSE
10079	ENSG00000132635	PCED1A	20	p13	2835314	2841190	-0.605004	0.545176	0.730071	FALSE	FALSE
10080	ENSG00000141519	CCDC40	17	q25.3	80036632	80100613	-0.605261	0.545006	0.730005	FALSE	FALSE
10081	ENSG00000121903	ZSCAN20	1	p35.1	33472645	33496507	-0.605499	0.544847	0.729876	FALSE	FALSE
10082	ENSG00000005020	SKAP2	7	p15.2	26667062	26995239	-0.605921	0.544567	0.729562	FALSE	FALSE
10083	ENSG00000095110	NXPE1	11	q23.2	114521645	114559895	-0.606243	0.544353	0.729336	FALSE	FALSE
10084	ENSG00000162849	KIF26B	1	q44	245154985	245709431	-0.606944	0.543888	0.728897	FALSE	FALSE
10085	ENSG00000107036	RIC1	9	p24.1	5629025	5776557	-0.607051	0.543817	0.728897	FALSE	FALSE
10086	ENSG00000145817	YIPF5	5	q31.3	144158159	144170714	-0.607225	0.543701	0.728891	FALSE	FALSE
10087	ENSG00000074696	HACD3	15	q22.31	65530418	65578352	-0.607399	0.543586	0.728845	FALSE	FALSE
10088	ENSG00000185787	MORF4L1	15	q25.1	78810487	78898133	-0.607437	0.543561	0.728845	FALSE	FALSE
10089	ENSG00000135502	SLC26A10	12	q13.3	57619527	57626151	-0.608365	0.542945	0.728306	FALSE	FALSE
10090	ENSG00000198835	GJC2	1	q42.13	228149852	228159826	-0.608732	0.542702	0.728102	FALSE	FALSE
10091	ENSG00000141452	RMC1	18	q11.2	23503470	23531807	-0.608864	0.542615	0.728046	FALSE	FALSE
10092	ENSG00000169251	NMD3	3	q26.1	161104696	161253532	-0.609153	0.542423	0.727849	FALSE	FALSE
10093	ENSG00000132424	PNISR	6	q16.2	99398051	99425331	-0.609438	0.542234	0.727719	FALSE	FALSE
10094	ENSG00000119559	C19orf25	19	p13.3	1461143	1479556	-0.609489	0.542201	0.727719	FALSE	FALSE
10095	ENSG00000240654	C1QTNF9	13	q12.12	24307166	24322535	-0.609933	0.541906	0.727401	FALSE	FALSE
10096	ENSG00000148948	LRRC4C	11	p12	40114203	41459773	-0.610192	0.541735	0.727351	FALSE	FALSE
10097	ENSG00000123843	C4BPB	1	q32.1	207088842	207099993	-0.610265	0.541686	0.72735	FALSE	FALSE
10098	ENSG00000218823	PAPOLB	7	p22.1	4857733	4861994	-0.610283	0.541675	0.72735	FALSE	FALSE
10099	ENSG00000143971	ETAA1	2	p14	67397319	67412089	-0.610363	0.541621	0.72735	FALSE	FALSE
10100	ENSG00000257390	AC023055.1	12	q13.2	55757275	55827546	-0.610641	0.541437	0.727199	FALSE	FALSE
10101	ENSG00000232196	MTRNR2L4	16	p13.3	3370979	3372740	-0.61128	0.541014	0.726937	FALSE	FALSE
10102	ENSG00000143819	EPHX1	1	q42.12	225810092	225845563	-0.611408	0.540929	0.726884	FALSE	FALSE
10103	ENSG00000118785	SPP1	4	q22.1	87975650	87983426	-0.611713	0.540728	0.726735	FALSE	FALSE
10104	ENSG00000126262	FFAR2	19	q13.12	35443907	35451767	-0.611928	0.540585	0.726605	FALSE	FALSE
10105	ENSG00000197323	TRIM33	1	p13.2	114392777	114511160	-0.611941	0.540577	0.726605	FALSE	FALSE
10106	ENSG00000254656	RTL1	14	q32.31	100879753	100903722	-0.612866	0.539965	0.726098	FALSE	FALSE
10107	ENSG00000183775	KCTD16	5	q31.3	144170832	144485686	-0.613221	0.53973	0.725972	FALSE	FALSE
10108	ENSG00000211456	SACM1L	3	p21.31	45689056	45745424	-0.614114	0.53914	0.725578	FALSE	FALSE
10109	ENSG00000213471	TTLL13P	15	q26.1	90249530	90265482	-0.614433	0.538929	0.725417	FALSE	FALSE
10110	ENSG00000205809	KLRC2	12	p13.2	10426854	10442300	-0.614576	0.538835	0.725351	FALSE	FALSE
10111	ENSG00000164038	SLC9B2	4	q24	103019868	103085829	-0.614922	0.538606	0.725166	FALSE	FALSE
10112	ENSG00000166736	HTR3A	11	q23.2	113974881	113990313	-0.615041	0.538528	0.725121	FALSE	FALSE
10113	ENSG00000214367	HAUS3	4	p16.3	2227464	2242164	-0.615042	0.538527	0.725121	FALSE	FALSE
10114	ENSG00000197857	ZNF44	19	p13.2	12224686	12294887	-0.615219	0.53841	0.725085	FALSE	FALSE
10115	ENSG00000187742	SECISBP2	9	q22.2	89318506	89359662	-0.615551	0.538191	0.724974	FALSE	FALSE
10116	ENSG00000206561	COLQ	3	p25.1	15450133	15521751	-0.616262	0.537722	0.72465	FALSE	FALSE
10117	ENSG00000001631	KRIT1	7	q21.2	92198969	92246166	-0.616861	0.537327	0.724298	FALSE	FALSE
10118	ENSG00000216937	CCDC7	10	p11.22	32446140	32882874	-0.617044	0.537206	0.724257	FALSE	FALSE
10119	ENSG00000197608	ZNF841	19	q13.41	52064466	52095765	-0.617062	0.537194	0.724257	FALSE	FALSE
10120	ENSG00000130589	HELZ2	20	q13.33	63558086	63574239	-0.617251	0.537069	0.724195	FALSE	FALSE
10121	ENSG00000115616	SLC9A2	2	q12.1	102619707	102711318	-0.617288	0.537045	0.724195	FALSE	FALSE
10122	ENSG00000148334	PTGES2	9	q34.11	128120693	128128462	-0.617436	0.536948	0.724154	FALSE	FALSE
10123	ENSG00000136937	NCBP1	9	q22.33	97633626	97673748	-0.617654	0.536804	0.724021	FALSE	FALSE
10124	ENSG00000179085	DPM3	1	q22	155139891	155140595	-0.617793	0.536712	0.724021	FALSE	FALSE
10125	ENSG00000256043	CTSO	4	q32.1	155924118	155953917	-0.617876	0.536657	0.724021	FALSE	FALSE
10126	ENSG00000262621	AC025283.2	16	p13.3	3382113	3397745	-0.61813	0.53649	0.72401	FALSE	FALSE
10127	ENSG00000058866	DGKG	3	q27.3	186105668	186362237	-0.618771	0.536067	0.723639	FALSE	FALSE
10128	ENSG00000273079	GRIN2B	12	p13.1	13437942	13981957	-0.619187	0.535793	0.723391	FALSE	FALSE
10129	ENSG00000256100	AP000721.1	11	q13.1	63974620	63988346	-0.619499	0.535587	0.723235	FALSE	FALSE
10130	ENSG00000143553	SNAPIN	1	q21.3	153658654	153661830	-0.619557	0.535549	0.723235	FALSE	FALSE
10131	ENSG00000198176	TFDP1	13	q34	113584721	113641470	-0.619695	0.535458	0.723183	FALSE	FALSE
10132	ENSG00000134851	TMEM165	4	q12	55395957	55453397	-0.620237	0.535102	0.722763	FALSE	FALSE
10133	ENSG00000172590	MRPL52	14	q11.2	22829879	22835037	-0.62025	0.535093	0.722763	FALSE	FALSE
10134	ENSG00000153037	SRP19	5	q22.2	112861188	112898371	-0.621286	0.534412	0.722259	FALSE	FALSE
10135	ENSG00000134138	MEIS2	15	q14	36889204	37101299	-0.622098	0.533877	0.721781	FALSE	FALSE
10136	ENSG00000139350	NEDD1	12	q23.1	96907223	96953777	-0.62224	0.533784	0.721781	FALSE	FALSE
10137	ENSG00000171700	RGS19	20	q13.33	64073181	64079988	-0.623348	0.533056	0.721097	FALSE	FALSE
10138	ENSG00000082126	MPP4	2	q33.1	201644870	201698694	-0.623708	0.532819	0.720839	FALSE	FALSE
10139	ENSG00000060762	MPC1	6	q27	166364919	166383013	-0.623997	0.53263	0.720643	FALSE	FALSE
10140	ENSG00000182141	ZNF708	19	p12	21291160	21329425	-0.62413	0.532542	0.720586	FALSE	FALSE
10141	ENSG00000113456	RAD1	5	p13.2	34905264	34918989	-0.62421	0.53249	0.720586	FALSE	FALSE
10142	ENSG00000120616	EPC1	10	p11.22	32267751	32378798	-0.624539	0.532274	0.720405	FALSE	FALSE
10143	ENSG00000119326	CTNNAL1	9	q31.3	108942569	109013529	-0.625321	0.531761	0.719833	FALSE	FALSE
10144	ENSG00000108433	GOSR2	17	q21.32	46923075	46975524	-0.625868	0.531401	0.71953	FALSE	FALSE
10145	ENSG00000128951	DUT	15	q21.1	48331011	48343373	-0.625874	0.531398	0.71953	FALSE	FALSE
10146	ENSG00000140859	KIFC3	16	q21	57758217	57863053	-0.626188	0.531192	0.719368	FALSE	FALSE
10147	ENSG00000157315	TMED6	16	q22.1	69343248	69351809	-0.626252	0.53115	0.719368	FALSE	FALSE
10148	ENSG00000001167	NFYA	6	p21.1	41072945	41099976	-0.626602	0.53092	0.71913	FALSE	FALSE
10149	ENSG00000142188	TMEM50B	21	q22.11	33432485	33480011	-0.626862	0.53075	0.719014	FALSE	FALSE
10150	ENSG00000154556	SORBS2	4	q35.1	185585444	185956652	-0.62728	0.530476	0.718765	FALSE	FALSE
10151	ENSG00000116014	KISS1R	19	p13.3	917287	921015	-0.627364	0.53042	0.71875	FALSE	FALSE
10152	ENSG00000005884	ITGA3	17	q21.33	50055968	50090481	-0.627417	0.530386	0.71875	FALSE	FALSE
10153	ENSG00000188672	RHCE	1	p36.11	25362249	25430192	-0.627908	0.530064	0.718511	FALSE	FALSE
10154	ENSG00000204950	LRRC10B	11	q12.2	61508800	61511018	-0.628431	0.529722	0.718169	FALSE	FALSE
10155	ENSG00000105048	TNNT1	19	q13.42	55132794	55149354	-0.629419	0.529075	0.717486	FALSE	FALSE
10156	ENSG00000136108	CKAP2	13	q14.3	52455429	52476628	-0.629475	0.529038	0.717486	FALSE	FALSE
10157	ENSG00000180628	PCGF5	10	q23.32	91163012	91284331	-0.62952	0.529009	0.717486	FALSE	FALSE
10158	ENSG00000167081	PBX3	9	q33.3	125747345	125967377	-0.6303	0.528498	0.717058	FALSE	FALSE
10159	ENSG00000161642	ZNF385A	12	q13.13	54369133	54391298	-0.630478	0.528382	0.716961	FALSE	FALSE
10160	ENSG00000162591	MEGF6	1	p36.32	3489920	3611495	-0.630523	0.528352	0.716961	FALSE	FALSE
10161	ENSG00000084070	SMAP2	1	p34.2	40344850	40423326	-0.631354	0.527809	0.716367	FALSE	FALSE
10162	ENSG00000240891	PLCXD2	3	q13.2	111674676	111846447	-0.631472	0.527732	0.716343	FALSE	FALSE
10163	ENSG00000214694	ARHGEF33	2	p22.1	38889841	38975449	-0.6316	0.527648	0.716331	FALSE	FALSE
10164	ENSG00000185942	NKAIN3	8	q12.3	62248591	62999652	-0.631851	0.527484	0.71617	FALSE	FALSE
10165	ENSG00000148660	CAMK2G	10	q22.2	73812501	73874591	-0.633467	0.526429	0.715041	FALSE	FALSE
10166	ENSG00000175197	DDIT3	12	q13.3	57516588	57521737	-0.633533	0.526386	0.715041	FALSE	FALSE
10167	ENSG00000101413	RPRD1B	20	q11.23	38033546	38127780	-0.633827	0.526194	0.714843	FALSE	FALSE
10168	ENSG00000138755	CXCL9	4	q21.1	76001275	76007488	-0.633996	0.526083	0.714763	FALSE	FALSE
10169	ENSG00000086300	SNX10	7	p15.2	26291895	26374329	-0.634037	0.526057	0.714763	FALSE	FALSE
10170	ENSG00000076351	SLC46A1	17	q11.2	28394756	28407197	-0.634319	0.525872	0.714649	FALSE	FALSE
10171	ENSG00000188886	ASTL	2	q11.2	96123850	96138436	-0.634531	0.525735	0.714599	FALSE	FALSE
10172	ENSG00000134186	PRPF38B	1	p13.3	108692323	108701803	-0.634692	0.525629	0.714562	FALSE	FALSE
10173	ENSG00000131475	VPS25	17	q21.2	42773436	42779599	-0.63497	0.525448	0.714562	FALSE	FALSE
10174	ENSG00000181754	AMIGO1	1	p13.3	109504175	109509738	-0.635104	0.525361	0.714562	FALSE	FALSE
10175	ENSG00000150401	DCUN1D2	13	q34	113455819	113490952	-0.63517	0.525317	0.714562	FALSE	FALSE
10176	ENSG00000187288	CIDEC	3	p25.3	9866711	9880254	-0.6354	0.525167	0.714421	FALSE	FALSE
10177	ENSG00000131187	F12	5	q35.3	177402140	177409576	-0.635568	0.525058	0.714333	FALSE	FALSE
10178	ENSG00000012963	UBR7	14	q32.12	93207056	93229215	-0.636399	0.524517	0.713718	FALSE	FALSE
10179	ENSG00000135404	CD63	12	q13.2	55725323	55729707	-0.63654	0.524424	0.71371	FALSE	FALSE
10180	ENSG00000149548	CCDC15	11	q24.2	124954121	125041489	-0.636553	0.524416	0.71371	FALSE	FALSE
10181	ENSG00000244187	TMEM141	9	q34.3	136791355	136793257	-0.63662	0.524372	0.71371	FALSE	FALSE
10182	ENSG00000087586	AURKA	20	q13.2	56369389	56392337	-0.636892	0.524195	0.713645	FALSE	FALSE
10183	ENSG00000139055	ERP27	12	p12.3	14914035	14939082	-0.6375	0.523799	0.713289	FALSE	FALSE
10184	ENSG00000062370	ZNF112	19	q13.31	44326555	44367217	-0.637937	0.523515	0.712975	FALSE	FALSE
10185	ENSG00000106330	MOSPD3	7	q22.1	100612102	100615384	-0.638068	0.52343	0.712968	FALSE	FALSE
10186	ENSG00000258529	AP001781.2	11	q23.1	111786286	111879425	-0.638254	0.523308	0.712925	FALSE	FALSE
10187	ENSG00000143933	CALM2	2	p21	47160082	47176601	-0.638352	0.523245	0.712925	FALSE	FALSE
10188	ENSG00000115738	ID2	2	p25.1	8678845	8684453	-0.638534	0.523126	0.712858	FALSE	FALSE
10189	ENSG00000176102	CSTF3	11	p13	33077188	33162371	-0.638923	0.522873	0.712696	FALSE	FALSE
10190	ENSG00000106993	CDC37L1	9	p24.1	4679559	4708398	-0.639518	0.522486	0.712413	FALSE	FALSE
10191	ENSG00000125510	OPRL1	20	q13.33	64080173	64100643	-0.639743	0.522339	0.712334	FALSE	FALSE
10192	ENSG00000106605	BLVRA	7	p13	43758680	43807342	-0.642017	0.520862	0.711045	FALSE	FALSE
10193	ENSG00000197467	COL13A1	10	q22.1	69801867	69964275	-0.642609	0.520478	0.710726	FALSE	FALSE
10194	ENSG00000257727	CNPY2	12	q13.3	56309842	56316336	-0.642808	0.520349	0.710712	FALSE	FALSE
10195	ENSG00000261857	MIA	19	q13.2	40771648	40777490	-0.6429	0.520289	0.710691	FALSE	FALSE
10196	ENSG00000168653	NDUFS5	1	p34.3	39026318	39034636	-0.642936	0.520265	0.710691	FALSE	FALSE
10197	ENSG00000149488	TMC2	20	p13	2536607	2641784	-0.642944	0.52026	0.710691	FALSE	FALSE
10198	ENSG00000125388	GRK4	4	p16.3	2963608	3040747	-0.643335	0.520007	0.710663	FALSE	FALSE
10199	ENSG00000172273	HINFP	11	q23.3	119121587	119136044	-0.643448	0.519933	0.710663	FALSE	FALSE
10200	ENSG00000039560	RAI14	5	p13.2	34656237	34832627	-0.643778	0.519719	0.710581	FALSE	FALSE
10201	ENSG00000138085	ATRAID	2	p23.3	27212027	27217178	-0.64383	0.519686	0.710581	FALSE	FALSE
10202	ENSG00000197915	HRNR	1	q21.3	152212082	152224193	-0.644069	0.51953	0.710445	FALSE	FALSE
10203	ENSG00000112667	DNPH1	6	p21.1	43225629	43229484	-0.644208	0.519441	0.710383	FALSE	FALSE
10204	ENSG00000149218	ENDOD1	11	q21	95089810	95132645	-0.644553	0.519217	0.710287	FALSE	FALSE
10205	ENSG00000005243	COPZ2	17	q21.32	48026167	48038030	-0.644945	0.518963	0.710094	FALSE	FALSE
10206	ENSG00000187753	C9orf153	9	q21.33	86220265	86259657	-0.645749	0.518442	0.709624	FALSE	FALSE
10207	ENSG00000173914	RBM4B	11	q13.2	66664998	66677921	-0.645993	0.518284	0.709469	FALSE	FALSE
10208	ENSG00000099999	RNF215	22	q12.2	30368811	30421771	-0.647408	0.517368	0.708571	FALSE	FALSE
10209	ENSG00000198954	KIF1BP	10	q22.1	68988721	69043544	-0.647603	0.517241	0.708467	FALSE	FALSE
10210	ENSG00000139160	ETFBKMT	12	p11.21	31647160	31673114	-0.648699	0.516533	0.707965	FALSE	FALSE
10211	ENSG00000048540	LMO3	12	p12.3	16548373	16610594	-0.650553	0.515335	0.706705	FALSE	FALSE
10212	ENSG00000077009	NMRK2	19	p13.3	3933103	3942416	-0.650961	0.515072	0.706521	FALSE	FALSE
10213	ENSG00000212123	PRR22	19	p13.3	5782960	5784765	-0.651316	0.514843	0.706333	FALSE	FALSE
10214	ENSG00000143387	CTSK	1	q21.3	150796208	150808323	-0.65212	0.514324	0.705742	FALSE	FALSE
10215	ENSG00000188761	BCL2L15	1	p13.2	113878168	113887547	-0.652274	0.514225	0.705667	FALSE	FALSE
10216	ENSG00000105258	POLR2I	19	q13.12	36113710	36115346	-0.652855	0.51385	0.705334	FALSE	FALSE
10217	ENSG00000171246	NPTX1	17	q25.3	80467148	80477843	-0.652897	0.513823	0.705334	FALSE	FALSE
10218	ENSG00000156463	SH3RF2	5	q32	145936579	146081791	-0.653071	0.51371	0.705264	FALSE	FALSE
10219	ENSG00000005801	ZNF195	11	p15.4	3339261	3379222	-0.653173	0.513645	0.705235	FALSE	FALSE
10220	ENSG00000115084	SLC35F5	2	q14.1	113705011	113756823	-0.653214	0.513618	0.705235	FALSE	FALSE
10221	ENSG00000010327	STAB1	3	p21.1	52495338	52524495	-0.653303	0.513561	0.705235	FALSE	FALSE
10222	ENSG00000165914	TTC7B	14	q32.11	90524564	90816479	-0.653812	0.513233	0.704928	FALSE	FALSE
10223	ENSG00000112031	MTRF1L	6	q25.2	152987362	153002685	-0.654291	0.512924	0.704609	FALSE	FALSE
10224	ENSG00000267710	EDDM13	19	q13.43	56272769	56310450	-0.654405	0.512851	0.704569	FALSE	FALSE
10225	ENSG00000121964	GTDC1	2	q22.3	143938068	144332568	-0.654719	0.512649	0.704425	FALSE	FALSE
10226	ENSG00000178397	FAM220A	7	p22.1	6329409	6348981	-0.654988	0.512476	0.704305	FALSE	FALSE
10227	ENSG00000139433	GLTP	12	q24.11	109850943	109880488	-0.655047	0.512437	0.704305	FALSE	FALSE
10228	ENSG00000075886	TUBA3D	2	q21.1	131476093	131482934	-0.655069	0.512423	0.704305	FALSE	FALSE
10229	ENSG00000257704	INAFM1	19	q13.32	47274453	47275707	-0.655081	0.512416	0.704305	FALSE	FALSE
10230	ENSG00000172613	RAD9A	11	q13.2	67317871	67398410	-0.655104	0.512401	0.704305	FALSE	FALSE
10231	ENSG00000170370	EMX2	10	q26.11	117542444	117549546	-0.655178	0.512353	0.704305	FALSE	FALSE
10232	ENSG00000110619	CARS	11	p15.4	3000922	3057613	-0.656036	0.511801	0.704035	FALSE	FALSE
10233	ENSG00000235631	RNF148	7	q31.32	122701664	122702967	-0.656105	0.511756	0.704034	FALSE	FALSE
10234	ENSG00000077147	TM9SF3	10	q24.1	96518109	96587452	-0.656981	0.511193	0.703415	FALSE	FALSE
10235	ENSG00000140263	SORD	15	q21.1	45023104	45077185	-0.65702	0.511168	0.703415	FALSE	FALSE
10236	ENSG00000185527	PDE6G	17	q25.3	81650459	81663112	-0.657211	0.511045	0.703359	FALSE	FALSE
10237	ENSG00000123136	DDX39A	19	p13.12	14408819	14419383	-0.657232	0.511032	0.703359	FALSE	FALSE
10238	ENSG00000124091	GCNT7	20	q13.31	56491492	56525925	-0.657457	0.510887	0.703359	FALSE	FALSE
10239	ENSG00000112280	COL9A1	6	q13	70215061	70303083	-0.657718	0.510719	0.703335	FALSE	FALSE
10240	ENSG00000162068	NTN3	16	p13.3	2471499	2474145	-0.657851	0.510634	0.703335	FALSE	FALSE
10241	ENSG00000269476	AC010326.2	19	q13.43	57876765	57916591	-0.658487	0.510225	0.702897	FALSE	FALSE
10242	ENSG00000144559	TAMM41	3	p25.2	11790442	11846919	-0.658608	0.510148	0.702897	FALSE	FALSE
10243	ENSG00000164291	ARSK	5	q15	95555074	95605064	-0.658614	0.510144	0.702897	FALSE	FALSE
10244	ENSG00000272968	RBAK-RBAKDN	7	p22.1	4983718	5073221	-0.658742	0.510062	0.702897	FALSE	FALSE
10245	ENSG00000125995	ROMO1	20	q11.22	35699272	35700984	-0.659663	0.50947	0.702392	FALSE	FALSE
10246	ENSG00000181929	PRKAG1	12	q13.12	49002274	49018825	-0.659729	0.509428	0.702392	FALSE	FALSE
10247	ENSG00000105793	GTPBP10	7	q21.13	90335223	90391455	-0.660422	0.508983	0.701912	FALSE	FALSE
10248	ENSG00000248099	INSL3	19	p13.11	17816512	17821574	-0.660604	0.508866	0.701895	FALSE	FALSE
10249	ENSG00000161677	JOSD2	19	q13.33	50505998	50511353	-0.660896	0.508679	0.701849	FALSE	FALSE
10250	ENSG00000145414	NAF1	4	q32.2	163110073	163166921	-0.661068	0.508568	0.701849	FALSE	FALSE
10251	ENSG00000137878	GCOM1	15	q21.3	57591908	57714745	-0.66159	0.508234	0.701546	FALSE	FALSE
10252	ENSG00000189376	C8orf76	8	q24.13	123219957	123241398	-0.662188	0.507851	0.701259	FALSE	FALSE
10253	ENSG00000165630	PRPF18	10	p13	13586927	13630868	-0.662314	0.50777	0.701259	FALSE	FALSE
10254	ENSG00000162600	OMA1	1	p32.1	58415384	58546802	-0.663	0.50733	0.701086	FALSE	FALSE
10255	ENSG00000267697	LUZP6	7	q33	135927274	135927450	-0.663251	0.50717	0.700925	FALSE	FALSE
10256	ENSG00000127948	POR	7	q11.23	75899200	75986855	-0.663429	0.507056	0.700889	FALSE	FALSE
10257	ENSG00000272305	AC096887.1	3	p21.1	52969119	53099453	-0.663992	0.506696	0.700562	FALSE	FALSE
10258	ENSG00000174132	FAM174A	5	q21.1	100535305	100586741	-0.665139	0.505962	0.699921	FALSE	FALSE
10259	ENSG00000102897	LYRM1	16	p12.3	20899868	20925006	-0.665211	0.505915	0.699918	FALSE	FALSE
10260	ENSG00000185963	BICD2	9	q22.31	92711363	92764812	-0.665717	0.505592	0.699592	FALSE	FALSE
10261	ENSG00000213578	CPLX3	15	q24.1	74826547	74831802	-0.665932	0.505454	0.699462	FALSE	FALSE
10262	ENSG00000254206	NPIPB11	16	p11.2	29381354	29404029	-0.665938	0.505451	0.699462	FALSE	FALSE
10263	ENSG00000152128	TMEM163	2	q21.3	134455759	134719000	-0.665988	0.505419	0.699462	FALSE	FALSE
10264	ENSG00000196531	NACA	12	q13.3	56712428	56731628	-0.665995	0.505415	0.699462	FALSE	FALSE
10265	ENSG00000173320	STOX2	4	q35.1	183797692	184023526	-0.666091	0.505353	0.699462	FALSE	FALSE
10266	ENSG00000114771	AADAC	3	q25.1	151814037	151828488	-0.666098	0.505348	0.699462	FALSE	FALSE
10267	ENSG00000107020	PLGRKT	9	p24.1	5357973	5437878	-0.666367	0.505176	0.699462	FALSE	FALSE
10268	ENSG00000198626	RYR2	1	q43	237042205	237833988	-0.666724	0.504948	0.699273	FALSE	FALSE
10269	ENSG00000167780	SOAT2	12	q13.13	53103518	53124538	-0.666949	0.504805	0.699169	FALSE	FALSE
10270	ENSG00000188580	NKAIN2	6	q22.31	123804141	124825657	-0.667639	0.504364	0.698862	FALSE	FALSE
10271	ENSG00000136718	IMP4	2	q21.1	130342225	130347810	-0.667673	0.504342	0.698862	FALSE	FALSE
10272	ENSG00000115902	SLC1A4	2	p14	64988477	65023865	-0.668084	0.50408	0.69865	FALSE	FALSE
