## Supplemental Table 4 for "Co-expression in tissue-specific gene networks links genes in cancer-susceptibility loci to known somatic driver genes" (part 5 of 61)

### Sheet: GCST010098_meta_Adipose.Breast (continued)
	Gene set	Gene.symbol	Chr	Band	Start	End	Enrichment Z-score	Enrichment.P.value	Enrichment.Q.value	Bonferroni.significant	FDR.5..significant
10273	ENSG00000103187	COTL1	16	q24.1	84565594	84618077	-0.668379	0.503892	0.698627	FALSE	FALSE
10274	ENSG00000115504	EHBP1	2	p15	62673851	63046487	-0.668543	0.503787	0.698608	FALSE	FALSE
10275	ENSG00000068724	TTC7A	2	p21	46916157	47076137	-0.669013	0.503487	0.698495	FALSE	FALSE
10276	ENSG00000085274	MYNN	3	q26.2	169772831	169789716	-0.669713	0.503041	0.698196	FALSE	FALSE
10277	ENSG00000148516	ZEB1	10	p11.22	31318495	31529814	-0.669763	0.503009	0.698196	FALSE	FALSE
10278	ENSG00000164604	GPR85	7	q31.1	113078331	113087778	-0.670587	0.502484	0.697681	FALSE	FALSE
10279	ENSG00000261115	TMEM178B	7	q34	141074232	141480380	-0.671021	0.502207	0.697507	FALSE	FALSE
10280	ENSG00000127377	CRYGN	7	q36.1	151428835	151440813	-0.67152	0.501889	0.697308	FALSE	FALSE
10281	ENSG00000151500	THYN1	11	q25	134248279	134253370	-0.671689	0.501782	0.69722	FALSE	FALSE
10282	ENSG00000089127	OAS1	12	q24.13	112906777	112933222	-0.671741	0.501749	0.69722	FALSE	FALSE
10283	ENSG00000135587	SMPD2	6	q21	109440763	109443919	-0.671956	0.501612	0.697105	FALSE	FALSE
10284	ENSG00000197142	ACSL5	10	q25.2	112374018	112428380	-0.672487	0.501274	0.696776	FALSE	FALSE
10285	ENSG00000007372	PAX6	11	p13	31784779	31818062	-0.672678	0.501152	0.696776	FALSE	FALSE
10286	ENSG00000251537	AC005324.3	17	p12	15571491	15651653	-0.673359	0.500719	0.696349	FALSE	FALSE
10287	ENSG00000138646	HERC5	4	q22.1	88457117	88506163	-0.673489	0.500637	0.696295	FALSE	FALSE
10288	ENSG00000178184	PARD6G	18	q23	80157232	80247546	-0.673617	0.500555	0.696242	FALSE	FALSE
10289	ENSG00000132141	CCT6B	17	q12	34927859	34981078	-0.675406	0.499418	0.695084	FALSE	FALSE
10290	ENSG00000175697	GPR156	3	q13.33	120164645	120285094	-0.675894	0.499108	0.694833	FALSE	FALSE
10291	ENSG00000183814	LIN9	1	q42.12	226231149	226309869	-0.675967	0.499062	0.694833	FALSE	FALSE
10292	ENSG00000100505	TRIM9	14	q22.1	50975262	51096061	-0.676238	0.49889	0.694774	FALSE	FALSE
10293	ENSG00000169981	ZNF35	3	p21.31	44648727	44660791	-0.676359	0.498813	0.694727	FALSE	FALSE
10294	ENSG00000167614	TTYH1	19	q13.42	54415219	54436900	-0.676635	0.498638	0.694616	FALSE	FALSE
10295	ENSG00000149090	PAMR1	11	p13	35431823	35530300	-0.677012	0.498399	0.694392	FALSE	FALSE
10296	ENSG00000269095	AC010646.1	19	p13.11	17235940	17255448	-0.677034	0.498385	0.694392	FALSE	FALSE
10297	ENSG00000205592	MUC19	12	q12	40393395	40570832	-0.67706	0.498368	0.694392	FALSE	FALSE
10298	ENSG00000125538	IL1B	2	q14.1	112829751	112836903	-0.677096	0.498345	0.694392	FALSE	FALSE
10299	ENSG00000177283	FZD8	10	p11.21	35638249	35642278	-0.677368	0.498173	0.69438	FALSE	FALSE
10300	ENSG00000233927	RPS28	19	p13.2	8321158	8323340	-0.677814	0.49789	0.694168	FALSE	FALSE
10301	ENSG00000204822	MRPL53	2	p13.1	74471958	74473322	-0.677843	0.497871	0.694168	FALSE	FALSE
10302	ENSG00000085721	RRN3	16	p13.11	15060022	15094317	-0.6779	0.497835	0.694168	FALSE	FALSE
10303	ENSG00000130270	ATP8B3	19	p13.3	1782075	1812276	-0.677924	0.49782	0.694168	FALSE	FALSE
10304	ENSG00000064601	CTSA	20	q13.12	45890144	45898820	-0.678149	0.497677	0.694168	FALSE	FALSE
10305	ENSG00000120314	WDR55	5	q31.3	140664676	140674124	-0.678195	0.497648	0.694168	FALSE	FALSE
10306	ENSG00000131051	RBM39	20	q11.22	35701347	35742312	-0.678737	0.497305	0.693897	FALSE	FALSE
10307	ENSG00000159723	AGRP	16	q22.1	67482571	67483813	-0.679041	0.497112	0.693689	FALSE	FALSE
10308	ENSG00000176136	MC5R	18	p11.21	13824149	13827323	-0.679121	0.497061	0.693678	FALSE	FALSE
10309	ENSG00000171790	SLFNL1	1	p34.2	41015597	41023237	-0.679507	0.496816	0.693398	FALSE	FALSE
10310	ENSG00000102970	CCL17	16	q21	57404767	57416062	-0.679692	0.496699	0.693295	FALSE	FALSE
10311	ENSG00000108666	C17orf75	17	q11.2	32324565	32350023	-0.679943	0.49654	0.693194	FALSE	FALSE
10312	ENSG00000157368	IL34	16	q22.1	70579895	70660682	-0.680223	0.496363	0.693011	FALSE	FALSE
10313	ENSG00000187510	PLEKHG7	12	q22	92702843	92772455	-0.680531	0.496169	0.692918	FALSE	FALSE
10314	ENSG00000155097	ATP6V1C1	8	q22.3	103021063	103073051	-0.680606	0.496121	0.692911	FALSE	FALSE
10315	ENSG00000089053	ANAPC5	12	q24.31	121308245	121399896	-0.681125	0.495792	0.692688	FALSE	FALSE
10316	ENSG00000141499	WRAP53	17	p13.1	7686071	7703502	-0.681562	0.495516	0.692369	FALSE	FALSE
10317	ENSG00000148943	LIN7C	11	p14.1	27494576	27506773	-0.681682	0.49544	0.692369	FALSE	FALSE
10318	ENSG00000167862	MRPL58	17	q25.1	75012670	75021261	-0.681761	0.49539	0.692369	FALSE	FALSE
10319	ENSG00000109099	PMP22	17	p12	15229777	15265357	-0.681795	0.495369	0.692369	FALSE	FALSE
10320	ENSG00000163012	ZSWIM2	2	q32.1	186827835	186849208	-0.682271	0.495068	0.692046	FALSE	FALSE
10321	ENSG00000144182	LIPT1	2	q11.2	99154955	99163157	-0.682471	0.494941	0.69199	FALSE	FALSE
10322	ENSG00000170608	FOXA3	19	q13.32	45863989	45873797	-0.683221	0.494467	0.691483	FALSE	FALSE
10323	ENSG00000086598	TMED2	12	q24.31	123584531	123598577	-0.683544	0.494263	0.691345	FALSE	FALSE
10324	ENSG00000106809	OGN	9	q22.31	92383967	92404696	-0.683761	0.494126	0.691214	FALSE	FALSE
10325	ENSG00000143297	FCRL5	1	q23.1	157513377	157552520	-0.683857	0.494065	0.691189	FALSE	FALSE
10326	ENSG00000181873	IBA57	1	q42.13	228165815	228182257	-0.683923	0.494024	0.691189	FALSE	FALSE
10327	ENSG00000109184	DCUN1D4	4	q12	51843000	51916837	-0.684726	0.493517	0.690846	FALSE	FALSE
10328	ENSG00000163682	RPL9	4	p14	39452521	39458949	-0.684897	0.493409	0.690755	FALSE	FALSE
10329	ENSG00000221926	TRIM16	17	p12	15627960	15684311	-0.684962	0.493368	0.690755	FALSE	FALSE
10330	ENSG00000106799	TGFBR1	9	q22.33	99104038	99154192	-0.684969	0.493363	0.690755	FALSE	FALSE
10331	ENSG00000213297	ZNF625-ZNF20	19	p13.2	12132117	12156731	-0.685466	0.49305	0.69051	FALSE	FALSE
10332	ENSG00000196420	S100A5	1	q21.3	153537147	153541765	-0.685559	0.492991	0.69051	FALSE	FALSE
10333	ENSG00000158714	SLAMF8	1	q23.2	159826750	159837249	-0.685942	0.49275	0.690256	FALSE	FALSE
10334	ENSG00000171126	KCNG3	2	p21	42442017	42494097	-0.685983	0.492724	0.690256	FALSE	FALSE
10335	ENSG00000174780	SRP72	4	q12	56467336	56503681	-0.686556	0.492363	0.690017	FALSE	FALSE
10336	ENSG00000175505	CLCF1	11	q13.2	67364168	67374177	-0.687072	0.492038	0.689682	FALSE	FALSE
10337	ENSG00000154096	THY1	11	q23.3	119417378	119424985	-0.687357	0.491858	0.68949	FALSE	FALSE
10338	ENSG00000196503	ARL9	4	q12	56505209	56525481	-0.687444	0.491803	0.689474	FALSE	FALSE
10339	ENSG00000198915	RASGEF1A	10	q11.21	43194535	43266919	-0.687831	0.491559	0.689253	FALSE	FALSE
10340	ENSG00000172404	DNAJB7	22	q13.2	40859549	40862126	-0.68797	0.491472	0.689196	FALSE	FALSE
10341	ENSG00000153975	ZUP1	6	q22.1	116635618	116668794	-0.688259	0.491289	0.689057	FALSE	FALSE
10342	ENSG00000137077	CCL21	9	p13.3	34709005	34710124	-0.688487	0.491146	0.688976	FALSE	FALSE
10343	ENSG00000101463	SYNDIG1	20	p11.21	24469199	24666616	-0.688669	0.491032	0.688879	FALSE	FALSE
10344	ENSG00000100122	CRYBB1	22	q12.1	26599278	26618088	-0.688687	0.49102	0.688879	FALSE	FALSE
10345	ENSG00000094804	CDC6	17	q21.2	40287633	40304657	-0.689637	0.490422	0.688384	FALSE	FALSE
10346	ENSG00000143158	MPC2	1	q24.2	167916729	167937040	-0.690005	0.490191	0.688184	FALSE	FALSE
10347	ENSG00000105464	GRIN2D	19	q13.33	48394875	48444931	-0.690577	0.489831	0.687858	FALSE	FALSE
10348	ENSG00000174173	TRMT10C	3	q12.3	101561862	101566446	-0.691093	0.489507	0.687529	FALSE	FALSE
10349	ENSG00000106560	GIMAP2	7	q36.1	150685697	150693641	-0.691237	0.489417	0.687522	FALSE	FALSE
10350	ENSG00000059691	GATB	4	q31.3	151670504	151761023	-0.69155	0.48922	0.687482	FALSE	FALSE
10351	ENSG00000164114	MAP9	4	q32.1	155342658	155376970	-0.691597	0.48919	0.687482	FALSE	FALSE
10352	ENSG00000074047	GLI2	2	q14.2	120735623	120992653	-0.691772	0.48908	0.687407	FALSE	FALSE
10353	ENSG00000185803	SLC52A2	8	q24.3	144354135	144361286	-0.692054	0.488904	0.68722	FALSE	FALSE
10354	ENSG00000105193	RPS16	19	q13.2	39433207	39435948	-0.692372	0.488704	0.687059	FALSE	FALSE
10355	ENSG00000168077	SCARA3	8	p21.1	27633868	27676776	-0.692581	0.488573	0.686996	FALSE	FALSE
10356	ENSG00000167858	TEKT1	17	p13.1	6789133	6831761	-0.692905	0.488369	0.686848	FALSE	FALSE
10357	ENSG00000189164	ZNF527	19	q13.12	37371061	37393066	-0.693168	0.488204	0.686848	FALSE	FALSE
10358	ENSG00000259494	MRPL46	15	q25.3	88459476	88467419	-0.693271	0.48814	0.686848	FALSE	FALSE
10359	ENSG00000152240	HAUS1	18	q21.1	46104332	46128333	-0.694023	0.487668	0.686388	FALSE	FALSE
10360	ENSG00000140937	CDH11	16	q21	64943753	65126112	-0.694107	0.487615	0.68638	FALSE	FALSE
10361	ENSG00000170540	ARL6IP1	16	p12.3	18791667	18801678	-0.694256	0.487521	0.686364	FALSE	FALSE
10362	ENSG00000115520	COQ10B	2	q33.1	197453423	197475308	-0.694285	0.487503	0.686364	FALSE	FALSE
10363	ENSG00000090971	NAT14	19	q13.42	55485004	55487568	-0.69436	0.487457	0.686364	FALSE	FALSE
10364	ENSG00000123407	HOXC12	12	q13.13	53954834	53958956	-0.694397	0.487433	0.686364	FALSE	FALSE
10365	ENSG00000099341	PSMD8	19	q13.2	38374536	38383824	-0.694772	0.487198	0.686211	FALSE	FALSE
10366	ENSG00000170160	CCDC144A	17	p11.2	16689537	16777881	-0.695085	0.487002	0.686057	FALSE	FALSE
10367	ENSG00000179639	FCER1A	1	q23.2	159289714	159308224	-0.695457	0.486769	0.68591	FALSE	FALSE
10368	ENSG00000183813	CCR4	3	p22.3	32951574	32956349	-0.695685	0.486626	0.685792	FALSE	FALSE
10369	ENSG00000184949	FAM227A	22	q13.1	38578120	38656629	-0.696117	0.486356	0.685508	FALSE	FALSE
10370	ENSG00000169245	CXCL10	4	q21.1	76021117	76023497	-0.696434	0.486157	0.685471	FALSE	FALSE
10371	ENSG00000033800	PIAS1	15	q23	68054179	68198603	-0.697001	0.485802	0.685031	FALSE	FALSE
10372	ENSG00000136449	MYCBPAP	17	q21.33	50508384	50531501	-0.697092	0.485746	0.685011	FALSE	FALSE
10373	ENSG00000109158	GABRA4	4	p12	46918900	46994407	-0.697408	0.485548	0.684975	FALSE	FALSE
10374	ENSG00000156345	CDK20	9	q22.1	87966441	87974753	-0.697525	0.485474	0.684932	FALSE	FALSE
10375	ENSG00000137960	GIPC2	1	p31.1	77979542	78138449	-0.697576	0.485442	0.684932	FALSE	FALSE
10376	ENSG00000162614	NEXN	1	p31.1	77888513	77943895	-0.697772	0.48532	0.684835	FALSE	FALSE
10377	ENSG00000168356	SCN11A	3	p22.2	38845769	38950561	-0.698086	0.485123	0.684618	FALSE	FALSE
10378	ENSG00000213347	MXD3	5	q35.3	177301461	177312757	-0.69822	0.485039	0.68456	FALSE	FALSE
10379	ENSG00000165661	QSOX2	9	q34.3	136206333	136245841	-0.69866	0.484764	0.684353	FALSE	FALSE
10380	ENSG00000138435	CHRNA1	2	q31.1	174747592	174787935	-0.699149	0.484459	0.683982	FALSE	FALSE
10381	ENSG00000128272	ATF4	22	q13.1	39519695	39522685	-0.699195	0.48443	0.683982	FALSE	FALSE
10382	ENSG00000144057	ST6GAL2	2	q12.3	106801600	106887108	-0.699303	0.484363	0.683982	FALSE	FALSE
10383	ENSG00000213799	ZNF845	19	q13.42	53333746	53356906	-0.700115	0.483856	0.683614	FALSE	FALSE
10384	ENSG00000241685	ARPC1A	7	q22.1	99325910	99366262	-0.700184	0.483813	0.683614	FALSE	FALSE
10385	ENSG00000150667	FSIP1	15	q14	39588357	39782830	-0.700478	0.483629	0.683451	FALSE	FALSE
10386	ENSG00000165526	RPUSD4	11	q24.2	126202094	126211692	-0.700545	0.483587	0.683451	FALSE	FALSE
10387	ENSG00000188549	CCDC9B	15	q15.1	40331452	40340967	-0.700635	0.483531	0.683451	FALSE	FALSE
10388	ENSG00000173264	GPR137	11	q13.1	64270062	64289500	-0.700669	0.483509	0.683451	FALSE	FALSE
10389	ENSG00000149646	CNBD2	20	q11.23	35954564	36030700	-0.700704	0.483488	0.683451	FALSE	FALSE
10390	ENSG00000151067	CACNA1C	12	p13.33	1970786	2697950	-0.700709	0.483484	0.683451	FALSE	FALSE
10391	ENSG00000067836	ROGDI	16	p13.3	4796968	4802950	-0.700888	0.483373	0.683451	FALSE	FALSE
10392	ENSG00000258881	AC007040.2	2	p13.3	70939318	70995336	-0.701737	0.482843	0.68297	FALSE	FALSE
10393	ENSG00000144381	HSPD1	2	q33.1	197486581	197516737	-0.701778	0.482818	0.68297	FALSE	FALSE
10394	ENSG00000138079	SLC3A1	2	p21	44275458	44321494	-0.701824	0.482789	0.68297	FALSE	FALSE
10395	ENSG00000105697	HAMP	19	q13.12	35280716	35285143	-0.70185	0.482773	0.68297	FALSE	FALSE
10396	ENSG00000189366	ALG1L	3	q21.2	125929275	125937039	-0.701938	0.482718	0.68297	FALSE	FALSE
10397	ENSG00000236320	SLFN14	17	q12	35548125	35558098	-0.702168	0.482575	0.682892	FALSE	FALSE
10398	ENSG00000153446	C16orf89	16	p13.3	5044122	5066110	-0.702385	0.482439	0.682761	FALSE	FALSE
10399	ENSG00000168016	TRANK1	3	p22.2	36826820	36945098	-0.702464	0.48239	0.682761	FALSE	FALSE
10400	ENSG00000183978	COA3	17	q21.2	42795147	42798704	-0.703104	0.481991	0.682489	FALSE	FALSE
10401	ENSG00000165985	C1QL3	10	p13	16513743	16522005	-0.7033	0.481869	0.682377	FALSE	FALSE
10402	ENSG00000105058	FAM32A	19	p13.11	16185380	16192046	-0.703347	0.48184	0.682377	FALSE	FALSE
10403	ENSG00000108825	PTGES3L-AARSD1	17	q21.31	42950526	42980528	-0.703573	0.481698	0.682377	FALSE	FALSE
10404	ENSG00000179314	WSCD1	17	p13.2	6057807	6124427	-0.703846	0.481529	0.682258	FALSE	FALSE
10405	ENSG00000152749	GPR180	13	q32.1	94601903	94634645	-0.70404	0.481408	0.682147	FALSE	FALSE
10406	ENSG00000140481	CCDC33	15	q24.1	74202705	74336472	-0.704155	0.481336	0.682107	FALSE	FALSE
10407	ENSG00000174429	ABRA	8	q23.1	106759483	106770245	-0.704242	0.481282	0.68209	FALSE	FALSE
10408	ENSG00000183695	MRGPRX2	11	p15.1	19054455	19060681	-0.70478	0.480947	0.681737	FALSE	FALSE
10409	ENSG00000178149	DALRD3	3	p21.31	49015488	49022293	-0.704883	0.480883	0.681737	FALSE	FALSE
10410	ENSG00000087302	RTRAF	14	q22.1	51989475	52010691	-0.70572	0.480362	0.68121	FALSE	FALSE
10411	ENSG00000157796	WDR19	4	p14	39182404	39285810	-0.705753	0.480342	0.68121	FALSE	FALSE
10412	ENSG00000115350	POLE4	2	p12	74958492	74970128	-0.705939	0.480226	0.681198	FALSE	FALSE
10413	ENSG00000116981	NT5C1A	1	p34.2	39659121	39672038	-0.706123	0.480112	0.681097	FALSE	FALSE
10414	ENSG00000121068	TBX2	17	q23.2	61399896	61409466	-0.706307	0.479997	0.681023	FALSE	FALSE
10415	ENSG00000197448	GSTK1	7	q34	143244093	143270854	-0.706353	0.479969	0.681023	FALSE	FALSE
10416	ENSG00000188869	TMC3	15	q25.1	81331217	81374213	-0.706724	0.479738	0.680885	FALSE	FALSE
10417	ENSG00000141446	ESCO1	18	q11.2	21529281	21600884	-0.707687	0.47914	0.680343	FALSE	FALSE
10418	ENSG00000161980	POLR3K	16	p13.3	46407	53628	-0.707823	0.479055	0.680323	FALSE	FALSE
10419	ENSG00000180354	MTURN	7	p14.3	30134810	30162762	-0.707985	0.478955	0.680241	FALSE	FALSE
10420	ENSG00000179869	ABCA13	7	p12.3	48171458	48647496	-0.708073	0.4789	0.680224	FALSE	FALSE
10421	ENSG00000101134	DOK5	20	q13.2	54475597	54651171	-0.708354	0.478726	0.680158	FALSE	FALSE
10422	ENSG00000161681	SHANK1	19	q13.33	50661827	50719450	-0.708833	0.478428	0.679795	FALSE	FALSE
10423	ENSG00000023839	ABCC2	10	q24.2	99782640	99852594	-0.708996	0.478327	0.679712	FALSE	FALSE
10424	ENSG00000196954	CASP4	11	q22.3	104942866	104969436	-0.709801	0.477828	0.679063	FALSE	FALSE
10425	ENSG00000141458	NPC1	18	q11.2	23506184	23586898	-0.710431	0.477437	0.678749	FALSE	FALSE
10426	ENSG00000114978	MOB1A	2	p13.1	74152528	74178898	-0.710585	0.477342	0.678674	FALSE	FALSE
10427	ENSG00000131015	ULBP2	6	q25.1	149942000	149949235	-0.711514	0.476766	0.678037	FALSE	FALSE
10428	ENSG00000105865	DUS4L	7	q22.3	107563484	107578464	-0.711769	0.476608	0.678012	FALSE	FALSE
10429	ENSG00000134152	KATNBL1	15	q14	34140674	34210096	-0.712177	0.476355	0.677815	FALSE	FALSE
10430	ENSG00000162365	CYP4A22	1	p33	47137435	47149741	-0.712338	0.476255	0.677733	FALSE	FALSE
10431	ENSG00000164509	IL31RA	5	q11.2	55851379	55922853	-0.712573	0.47611	0.677602	FALSE	FALSE
10432	ENSG00000122644	ARL4A	7	p21.3	12686856	12690934	-0.712583	0.476104	0.677602	FALSE	FALSE
10433	ENSG00000164134	NAA15	4	q31.1	139301455	139420033	-0.712672	0.476049	0.677602	FALSE	FALSE
10434	ENSG00000156966	B3GNT7	2	q37.1	231395543	231401164	-0.713494	0.47554	0.677373	FALSE	FALSE
10435	ENSG00000030419	IKZF2	2	q34	212999691	213152427	-0.713627	0.475458	0.677373	FALSE	FALSE
10436	ENSG00000119231	SENP5	3	q29	196867856	196934714	-0.714134	0.475144	0.677118	FALSE	FALSE
10437	ENSG00000115392	FANCL	2	p16.1	58159243	58241372	-0.714239	0.475079	0.677086	FALSE	FALSE
10438	ENSG00000196417	ZNF765	19	q13.42	53389793	53430413	-0.714429	0.474962	0.677039	FALSE	FALSE
10439	ENSG00000171863	RPS7	2	p25.3	3575205	3580920	-0.715202	0.474484	0.6766	FALSE	FALSE
10440	ENSG00000100600	LGMN	14	q32.12	92703807	92748702	-0.715466	0.474321	0.676427	FALSE	FALSE
10441	ENSG00000197006	METTL9	16	p12.2	21597218	21657473	-0.716686	0.473568	0.675414	FALSE	FALSE
10442	ENSG00000136040	PLXNC1	12	q22	94148723	94307675	-0.716826	0.473482	0.675351	FALSE	FALSE
10443	ENSG00000120341	SEC16B	1	q25.2	177923956	177984303	-0.717755	0.472908	0.674835	FALSE	FALSE
10444	ENSG00000165462	PHOX2A	11	q13.4	72239077	72245664	-0.718123	0.472682	0.674692	FALSE	FALSE
10445	ENSG00000187688	TRPV2	17	p11.2	16415542	16437003	-0.718219	0.472622	0.674668	FALSE	FALSE
10446	ENSG00000167302	TEPSIN	17	q25.3	81228277	81239091	-0.718329	0.472554	0.674631	FALSE	FALSE
10447	ENSG00000125826	RBCK1	20	p13	407498	430966	-0.719002	0.47214	0.674204	FALSE	FALSE
10448	ENSG00000139517	LNX2	13	q12.2	27545911	27620404	-0.719559	0.471797	0.673865	FALSE	FALSE
10449	ENSG00000102710	SUPT20H	13	q13.3	37009312	37059713	-0.71965	0.47174	0.673865	FALSE	FALSE
10450	ENSG00000162601	MYSM1	1	p32.1	58654739	58700092	-0.720215	0.471393	0.673515	FALSE	FALSE
10451	ENSG00000205212	CCDC144NL	17	p11.2	20836447	20896140	-0.720384	0.471288	0.673507	FALSE	FALSE
10452	ENSG00000042980	ADAM28	8	p21.2	24294040	24359018	-0.720421	0.471266	0.673507	FALSE	FALSE
10453	ENSG00000057757	PITHD1	1	p36.11	23778405	23788232	-0.721762	0.470441	0.672816	FALSE	FALSE
10454	ENSG00000132541	RIDA	8	q22.2	98102344	98117241	-0.721776	0.470432	0.672816	FALSE	FALSE
10455	ENSG00000116497	S100PBP	1	p35.1	32816767	32858879	-0.721882	0.470367	0.672816	FALSE	FALSE
10456	ENSG00000205423	CNEP1R1	16	q12.1	50024410	50037088	-0.722084	0.470243	0.672735	FALSE	FALSE
10457	ENSG00000211584	SLC48A1	12	q13.11	47753916	47782753	-0.722404	0.470046	0.672614	FALSE	FALSE
10458	ENSG00000128228	SDF2L1	22	q11.21	21642261	21644298	-0.722477	0.470001	0.672609	FALSE	FALSE
10459	ENSG00000101391	CDK5RAP1	20	q11.21	33358839	33401561	-0.722542	0.469961	0.672609	FALSE	FALSE
10460	ENSG00000138190	EXOC6	10	q23.33	92834713	93059493	-0.722744	0.469837	0.672556	FALSE	FALSE
10461	ENSG00000088543	C3orf18	3	p21.31	50558025	50571027	-0.723106	0.469615	0.672358	FALSE	FALSE
10462	ENSG00000163517	HDAC11	3	p25.1	13479724	13506424	-0.723142	0.469592	0.672358	FALSE	FALSE
10463	ENSG00000215472	RPL17-C18orf32	18	q21.1	49481681	49492479	-0.724086	0.469013	0.671617	FALSE	FALSE
10464	ENSG00000114166	KAT2B	3	p24.3	20040023	20154404	-0.724121	0.468991	0.671617	FALSE	FALSE
10465	ENSG00000124731	TREM1	6	p21.1	41267926	41286719	-0.725625	0.468069	0.670626	FALSE	FALSE
10466	ENSG00000164919	COX6C	8	q22.2	99873200	99894062	-0.726252	0.467684	0.670255	FALSE	FALSE
10467	ENSG00000111291	GPRC5D	12	p13.1	12940775	12952147	-0.726268	0.467674	0.670255	FALSE	FALSE
10468	ENSG00000174226	SNX31	8	q22.3	100572882	100663415	-0.726867	0.467308	0.669896	FALSE	FALSE
10469	ENSG00000130748	TMEM160	19	q13.32	47045907	47048630	-0.726928	0.46727	0.669896	FALSE	FALSE
10470	ENSG00000010438	PRSS3	9	p13.3	33750466	33799231	-0.727252	0.467072	0.669678	FALSE	FALSE
10471	ENSG00000143252	SDHC	1	q23.3	161314257	161375340	-0.727337	0.46702	0.669663	FALSE	FALSE
10472	ENSG00000133433	GSTT2B	22	q11.23	23957414	23961186	-0.727685	0.466806	0.669538	FALSE	FALSE
10473	ENSG00000115318	LOXL3	2	p13.1	74532414	74555690	-0.727851	0.466705	0.669452	FALSE	FALSE
10474	ENSG00000259305	ZHX1-C8orf76	8	q24.13	123226189	123274284	-0.727875	0.46669	0.669452	FALSE	FALSE
10475	ENSG00000105612	DNASE2	19	p13.13	12875211	12881468	-0.727913	0.466667	0.669452	FALSE	FALSE
10476	ENSG00000090520	DNAJB11	3	q27.3	186567403	186585800	-0.728568	0.466266	0.669063	FALSE	FALSE
10477	ENSG00000165046	LETM2	8	p11.23	38386207	38409527	-0.72889	0.466069	0.6689	FALSE	FALSE
10478	ENSG00000010278	CD9	12	p13.31	6199715	6238271	-0.729044	0.465975	0.668826	FALSE	FALSE
10479	ENSG00000138823	MTTP	4	q23	99563761	99623999	-0.729767	0.465532	0.6684	FALSE	FALSE
10480	ENSG00000111652	COPS7A	12	p13.31	6723741	6731875	-0.729847	0.465484	0.6684	FALSE	FALSE
10481	ENSG00000184277	TM2D3	15	q26.3	101621444	101652391	-0.730756	0.464928	0.667864	FALSE	FALSE
10482	ENSG00000148655	LRMDA	10	q22.2	75431453	76560167	-0.73133	0.464577	0.667675	FALSE	FALSE
10483	ENSG00000148834	GSTO1	10	q25.1	104235356	104267459	-0.73197	0.464187	0.667339	FALSE	FALSE
10484	ENSG00000124134	KCNS1	20	q13.12	45092310	45101112	-0.732484	0.463873	0.667008	FALSE	FALSE
10485	ENSG00000171557	FGG	4	q32.1	154604134	154612967	-0.732945	0.463592	0.666724	FALSE	FALSE
10486	ENSG00000159958	TNFRSF13C	22	q13.2	41922023	41926818	-0.732959	0.463583	0.666724	FALSE	FALSE
10487	ENSG00000136867	SLC31A2	9	q32	113150942	113164137	-0.73298	0.463571	0.666724	FALSE	FALSE
10488	ENSG00000173585	CCR9	3	p21.31	45886504	45903177	-0.733832	0.463051	0.666246	FALSE	FALSE
10489	ENSG00000130182	ZSCAN10	16	p13.3	3088890	3099317	-0.734363	0.462728	0.666021	FALSE	FALSE
10490	ENSG00000106635	BCL7B	7	q11.23	73536356	73558002	-0.73441	0.462699	0.666021	FALSE	FALSE
10491	ENSG00000140092	FBLN5	14	q32.12	91869412	91947987	-0.734425	0.46269	0.666021	FALSE	FALSE
10492	ENSG00000105819	PMPCB	7	q22.1	103297422	103329511	-0.734565	0.462605	0.666021	FALSE	FALSE
10493	ENSG00000129255	MPDU1	17	p13.1	7583529	7592789	-0.734705	0.462519	0.666021	FALSE	FALSE
10494	ENSG00000120053	GOT1	10	q24.2	99396870	99431569	-0.734869	0.46242	0.665998	FALSE	FALSE
10495	ENSG00000119514	GALNT12	9	q22.33	98807699	98850081	-0.735363	0.462118	0.665684	FALSE	FALSE
10496	ENSG00000117834	SLC5A9	1	p33	48222685	48248644	-0.735457	0.462061	0.665662	FALSE	FALSE
10497	ENSG00000127325	BEST3	12	q15	69643360	69699476	-0.735638	0.461951	0.665563	FALSE	FALSE
10498	ENSG00000198081	ZBTB14	18	p11.31	5289019	5297053	-0.735745	0.461886	0.665529	FALSE	FALSE
10499	ENSG00000164929	BAALC	8	q22.3	103140710	103230305	-0.735891	0.461797	0.665461	FALSE	FALSE
10500	ENSG00000163673	DCLK3	3	p22.2	36712422	36764349	-0.73595	0.461761	0.665461	FALSE	FALSE
10501	ENSG00000152254	G6PC2	2	q31.1	168901240	168910000	-0.735964	0.461752	0.665461	FALSE	FALSE
10502	ENSG00000174521	TTC9B	19	q13.2	40216058	40218399	-0.736083	0.46168	0.665461	FALSE	FALSE
10503	ENSG00000203880	PCMTD2	20	q13.33	64255695	64287821	-0.736903	0.461182	0.664874	FALSE	FALSE
10504	ENSG00000119041	GTF3C3	2	q33.1	196763032	196799725	-0.73709	0.461068	0.66483	FALSE	FALSE
10505	ENSG00000115239	ASB3	2	p16.2	53532672	53787610	-0.737212	0.460994	0.66483	FALSE	FALSE
10506	ENSG00000185681	MORN5	9	q33.2	122159908	122200088	-0.737239	0.460977	0.66483	FALSE	FALSE
10507	ENSG00000255526	NEDD8-MDP1	14	q12	24213955	24232352	-0.737279	0.460953	0.66483	FALSE	FALSE
10508	ENSG00000105700	KXD1	19	p13.11	18557762	18569387	-0.737603	0.460756	0.66475	FALSE	FALSE
10509	ENSG00000145850	TIMD4	5	q33.3	156919282	156963255	-0.737934	0.460554	0.66463	FALSE	FALSE
10510	ENSG00000167618	LAIR2	19	q13.42	54497879	54510687	-0.738257	0.460358	0.664603	FALSE	FALSE
10511	ENSG00000125977	EIF2S2	20	q11.22	34088298	34112332	-0.738728	0.460072	0.664354	FALSE	FALSE
10512	ENSG00000106211	HSPB1	7	q11.23	76302544	76304295	-0.739154	0.459814	0.664061	FALSE	FALSE
10513	ENSG00000167281	RBFOX3	17	q25.3	79089345	79516148	-0.739474	0.459619	0.663941	FALSE	FALSE
10514	ENSG00000204006	C1orf185	1	p32.3	51102221	51148086	-0.73955	0.459573	0.663934	FALSE	FALSE
10515	ENSG00000127507	ADGRE2	19	p13.12	14732393	14778541	-0.739976	0.459315	0.663681	FALSE	FALSE
10516	ENSG00000163521	GLB1L	2	q35	219236606	219245478	-0.740027	0.459284	0.663681	FALSE	FALSE
10517	ENSG00000258677	AC022826.2	8	q21.11	73688691	73878854	-0.740404	0.459055	0.663546	FALSE	FALSE
10518	ENSG00000172236	TPSAB1	16	p13.3	1240696	1242554	-0.740682	0.458886	0.663462	FALSE	FALSE
10519	ENSG00000138175	ARL3	10	q24.32	102673731	102714407	-0.740747	0.458847	0.663462	FALSE	FALSE
10520	ENSG00000162771	FAM71A	1	q32.3	212624474	212626778	-0.740758	0.45884	0.663462	FALSE	FALSE
10521	ENSG00000136197	C7orf25	7	p14.1	42908726	42912305	-0.74081	0.458809	0.663462	FALSE	FALSE
10522	ENSG00000009765	IYD	6	q25.1	150368892	150405969	-0.741118	0.458622	0.663462	FALSE	FALSE
10523	ENSG00000100321	SYNGR1	22	q13.1	39349925	39385588	-0.741342	0.458486	0.663444	FALSE	FALSE
10524	ENSG00000166912	MTMR10	15	q13.3	30938941	30991607	-0.741357	0.458477	0.663444	FALSE	FALSE
10525	ENSG00000165495	PKNOX2	11	q24.2	125164687	125433389	-0.741377	0.458465	0.663444	FALSE	FALSE
10526	ENSG00000080822	CLDND1	3	q11.2	98497912	98523066	-0.741389	0.458458	0.663444	FALSE	FALSE
10527	ENSG00000101440	ASIP	20	q11.22	34194569	34269344	-0.742552	0.457753	0.662744	FALSE	FALSE
10528	ENSG00000175602	CCDC85B	11	q13.1	65890112	65891635	-0.742573	0.45774	0.662744	FALSE	FALSE
10529	ENSG00000170954	ZNF415	19	q13.42	53107879	53133077	-0.742755	0.45763	0.662744	FALSE	FALSE
10530	ENSG00000167992	VWCE	11	q12.2	61258286	61295424	-0.742768	0.457622	0.662744	FALSE	FALSE
10531	ENSG00000124587	PEX6	6	p21.1	42963870	42979220	-0.742841	0.457578	0.662744	FALSE	FALSE
10532	ENSG00000058729	RIOK2	5	q15	97160867	97183260	-0.743355	0.457267	0.662521	FALSE	FALSE
10533	ENSG00000125910	S1PR4	19	p13.3	3172346	3180332	-0.743442	0.457214	0.662521	FALSE	FALSE
10534	ENSG00000179715	PCED1B	12	q13.11	47079603	47236662	-0.743616	0.457109	0.662472	FALSE	FALSE
10535	ENSG00000130414	NDUFA10	2	q37.3	239892450	240025402	-0.744251	0.456724	0.662095	FALSE	FALSE
10536	ENSG00000156097	GPR61	1	p13.3	109539872	109548406	-0.744586	0.456522	0.661862	FALSE	FALSE
10537	ENSG00000104904	OAZ1	19	p13.3	2269509	2273490	-0.74469	0.456459	0.66183	FALSE	FALSE
10538	ENSG00000186409	CCDC30	1	p34.2	42463330	42654664	-0.744818	0.456382	0.661779	FALSE	FALSE
10539	ENSG00000156958	GALK2	15	q21.1	49155656	49367869	-0.745115	0.456202	0.661638	FALSE	FALSE
10540	ENSG00000138660	AP1AR	4	q25	112231737	112270047	-0.745928	0.455711	0.661106	FALSE	FALSE
10541	ENSG00000138246	DNAJC13	3	q22.1	132417526	132539032	-0.746621	0.455292	0.660678	FALSE	FALSE
10542	ENSG00000150433	TMEM218	11	q24.2	125096545	125111763	-0.746649	0.455276	0.660678	FALSE	FALSE
10543	ENSG00000114767	RRP9	3	p21.2	51933430	51941941	-0.747094	0.455007	0.660466	FALSE	FALSE
10544	ENSG00000130638	ATXN10	22	q13.31	45671798	45845307	-0.747397	0.454824	0.660299	FALSE	FALSE
10545	ENSG00000092758	COL9A3	20	q13.33	62816244	62841159	-0.747801	0.45458	0.660224	FALSE	FALSE
10546	ENSG00000151461	UPF2	10	p14	11920022	12043170	-0.748255	0.454307	0.660028	FALSE	FALSE
10547	ENSG00000114115	RBP1	3	q23	139517434	139539829	-0.748272	0.454296	0.660028	FALSE	FALSE
10548	ENSG00000270898	GPR75-ASB3	2	p16.2	53670293	53860160	-0.748323	0.454266	0.660028	FALSE	FALSE
10549	ENSG00000235173	HGH1	8	q24.3	144137769	144140843	-0.748968	0.453876	0.659703	FALSE	FALSE
10550	ENSG00000203668	CHML	1	q43	241628853	241640254	-0.749156	0.453763	0.659658	FALSE	FALSE
10551	ENSG00000144908	ALDH1L1	3	q21.3	126103562	126197994	-0.749225	0.453721	0.659658	FALSE	FALSE
10552	ENSG00000164129	NPY5R	4	q32.2	163343939	163351934	-0.749271	0.453694	0.659658	FALSE	FALSE
10553	ENSG00000108465	CDK5RAP3	17	q21.32	47967810	47981774	-0.749307	0.453672	0.659658	FALSE	FALSE
10554	ENSG00000100722	ZC3H14	14	q31.3	88562909	88627596	-0.749425	0.453601	0.659658	FALSE	FALSE
10555	ENSG00000116903	EXOC8	1	q42.2	231332753	231337852	-0.749677	0.453449	0.659503	FALSE	FALSE
10556	ENSG00000162975	KCNF1	2	p25.1	10911937	10914225	-0.749919	0.453303	0.659397	FALSE	FALSE
10557	ENSG00000244754	N4BP2L2	13	q13.1	32432417	32538885	-0.749957	0.45328	0.659397	FALSE	FALSE
10558	ENSG00000196268	ZNF493	19	p12	21397119	21427573	-0.750565	0.452914	0.659025	FALSE	FALSE
10559	ENSG00000124003	MOGAT1	2	q36.1	222671786	222709930	-0.750592	0.452898	0.659025	FALSE	FALSE
10560	ENSG00000068650	ATP11A	13	q34	112690329	112887168	-0.750889	0.452719	0.658981	FALSE	FALSE
10561	ENSG00000262664	OVCA2	17	p13.3	2041936	2043430	-0.751082	0.452604	0.658873	FALSE	FALSE
10562	ENSG00000105583	WDR83OS	19	p13.13	12668071	12669489	-0.751148	0.452563	0.658873	FALSE	FALSE
10563	ENSG00000055332	EIF2AK2	2	p22.2	37099210	37157065	-0.753263	0.451292	0.657323	FALSE	FALSE
10564	ENSG00000125652	ALKBH7	19	p13.3	6372433	6375251	-0.753832	0.45095	0.657005	FALSE	FALSE
10565	ENSG00000168903	BTNL3	5	q35.3	180988845	181006727	-0.75389	0.450915	0.657005	FALSE	FALSE
10566	ENSG00000049540	ELN	7	q11.23	74027789	74069907	-0.754611	0.450483	0.656563	FALSE	FALSE
10567	ENSG00000139428	MMAB	12	q24.11	109553737	109573874	-0.755145	0.450162	0.656156	FALSE	FALSE
10568	ENSG00000187051	RPS19BP1	22	q13.1	39529093	39532855	-0.755198	0.45013	0.656156	FALSE	FALSE
10569	ENSG00000198944	SOWAHA	5	q31.1	132813587	132816797	-0.755231	0.45011	0.656156	FALSE	FALSE
10570	ENSG00000144357	UBR3	2	q31.1	169827458	170084131	-0.755906	0.449705	0.655789	FALSE	FALSE
10571	ENSG00000163617	CCDC191	3	q13.31	113964137	114056613	-0.75663	0.449271	0.655336	FALSE	FALSE
10572	ENSG00000134294	SLC38A2	12	q13.11	46358189	46372867	-0.756924	0.449095	0.655199	FALSE	FALSE
10573	ENSG00000196209	SIRPB2	20	p13	1470741	1491587	-0.757099	0.448991	0.655166	FALSE	FALSE
10574	ENSG00000101574	METTL4	18	p11.32	2537525	2571509	-0.758255	0.448298	0.654335	FALSE	FALSE
10575	ENSG00000185238	PRMT3	11	p15.1	20387530	20509294	-0.758306	0.448268	0.654335	FALSE	FALSE
10576	ENSG00000198018	ENTPD7	10	q24.2	99659506	99706240	-0.758436	0.44819	0.654335	FALSE	FALSE
10577	ENSG00000187778	MCRS1	12	q13.12	49556544	49568153	-0.75856	0.448116	0.654335	FALSE	FALSE
10578	ENSG00000153904	DDAH1	1	p22.3	85318481	85578363	-0.758821	0.447959	0.654259	FALSE	FALSE
10579	ENSG00000114923	SLC4A3	2	q35	219627327	219641980	-0.75903	0.447835	0.654256	FALSE	FALSE
10580	ENSG00000243660	ZNF487	10	q11.21	43436841	43483179	-0.759076	0.447807	0.654256	FALSE	FALSE
10581	ENSG00000127554	GFER	16	p13.3	1984207	1987749	-0.759319	0.447661	0.654147	FALSE	FALSE
10582	ENSG00000132603	NIP7	16	q22.1	69337996	69343111	-0.759948	0.447286	0.653813	FALSE	FALSE
10583	ENSG00000123179	EBPL	13	q14.2	49660723	49691475	-0.760581	0.446907	0.65332	FALSE	FALSE
10584	ENSG00000180287	PLD5	1	q43	242082986	242524696	-0.76086	0.446741	0.653136	FALSE	FALSE
10585	ENSG00000034713	GABARAPL2	16	q23.1	75566351	75577881	-0.76199	0.446066	0.652329	FALSE	FALSE
10586	ENSG00000092199	HNRNPC	14	q11.2	21209136	21269494	-0.762168	0.44596	0.652293	FALSE	FALSE
10587	ENSG00000166548	TK2	16	q21	66508003	66552544	-0.762185	0.44595	0.652293	FALSE	FALSE
10588	ENSG00000136100	VPS36	13	q14.3	52412602	52450628	-0.764159	0.444772	0.651153	FALSE	FALSE
10589	ENSG00000113194	FAF2	5	q35.2	176447628	176510074	-0.764544	0.444543	0.650997	FALSE	FALSE
10590	ENSG00000167964	RAB26	16	p13.3	2140803	2154165	-0.7646	0.44451	0.650997	FALSE	FALSE
10591	ENSG00000130429	ARPC1B	7	q22.1	99374249	99394816	-0.764606	0.444506	0.650997	FALSE	FALSE
10592	ENSG00000122966	CIT	12	q24.23	119685790	119877291	-0.764834	0.444371	0.650923	FALSE	FALSE
10593	ENSG00000125618	PAX8	2	q14.1	113215997	113278950	-0.764918	0.44432	0.650917	FALSE	FALSE
10594	ENSG00000170509	HSD17B13	4	q22.1	87303789	87322906	-0.766225	0.443542	0.650067	FALSE	FALSE
10595	ENSG00000109046	WSB1	17	q11.1	27294076	27315926	-0.766756	0.443227	0.649783	FALSE	FALSE
10596	ENSG00000128165	ADM2	22	q13.33	50481556	50486440	-0.766995	0.443085	0.649695	FALSE	FALSE
10597	ENSG00000136936	XPA	9	q22.33	97674909	97697357	-0.767177	0.442976	0.649595	FALSE	FALSE
10598	ENSG00000173988	LRRC63	13	q14.13	46211943	46277366	-0.768487	0.442198	0.648735	FALSE	FALSE
10599	ENSG00000176410	DNAJC30	7	q11.23	73680969	73683453	-0.768528	0.442174	0.648735	FALSE	FALSE
10600	ENSG00000260861	AL049634.2	20	p13	1540144	1620009	-0.768694	0.442075	0.648722	FALSE	FALSE
10601	ENSG00000181135	ZNF707	8	q24.3	143684452	143713898	-0.769005	0.44189	0.648658	FALSE	FALSE
10602	ENSG00000197557	TTC30A	2	q31.2	177612992	177618966	-0.769331	0.441697	0.648439	FALSE	FALSE
10603	ENSG00000109943	CRTAM	11	q24.1	122838500	122872639	-0.769513	0.441589	0.648395	FALSE	FALSE
10604	ENSG00000185269	NOTUM	17	q25.3	81952507	81961840	-0.769566	0.441557	0.648395	FALSE	FALSE
10605	ENSG00000129646	QRICH2	17	q25.1	76274049	76307998	-0.769716	0.441468	0.648337	FALSE	FALSE
10606	ENSG00000137845	ADAM10	15	q21.3	58588807	58749978	-0.769945	0.441333	0.648219	FALSE	FALSE
10607	ENSG00000084207	GSTP1	11	q13.2	67583595	67586656	-0.770179	0.441194	0.648112	FALSE	FALSE
10608	ENSG00000086548	CEACAM6	19	q13.2	41750977	41772208	-0.770546	0.440976	0.648009	FALSE	FALSE
10609	ENSG00000115271	GCA	2	q24.2	162318840	162371595	-0.771111	0.440641	0.647718	FALSE	FALSE
10610	ENSG00000145088	EAF2	3	q13.33	121835183	121886526	-0.771289	0.440536	0.647682	FALSE	FALSE
10611	ENSG00000121931	LRIF1	1	p13.3	110947185	110964079	-0.771597	0.440353	0.647497	FALSE	FALSE
10612	ENSG00000026652	AGPAT4	6	q26	161129979	161274061	-0.771631	0.440333	0.647497	FALSE	FALSE
10613	ENSG00000197223	C1D	2	p14	68041130	68110948	-0.771708	0.440288	0.647497	FALSE	FALSE
10614	ENSG00000168065	SLC22A11	11	q13.1	64555626	64572875	-0.772263	0.439959	0.647131	FALSE	FALSE
10615	ENSG00000185522	LMNTD2	11	p15.5	554855	560779	-0.772279	0.439949	0.647131	FALSE	FALSE
10616	ENSG00000110697	PITPNM1	11	q13.2	67491768	67506263	-0.772287	0.439944	0.647131	FALSE	FALSE
10617	ENSG00000133321	RARRES3	11	q12.3	63536809	63546462	-0.772705	0.439697	0.647131	FALSE	FALSE
10618	ENSG00000087085	ACHE	7	q22.1	100889994	100896974	-0.773723	0.439095	0.646431	FALSE	FALSE
10619	ENSG00000063438	AHRR	5	p15.33	304176	438291	-0.774081	0.438883	0.646263	FALSE	FALSE
10620	ENSG00000172602	RND1	12	q13.12	48857145	48865898	-0.774145	0.438845	0.646263	FALSE	FALSE
10621	ENSG00000160588	MPZL3	11	q23.3	118226690	118252350	-0.775527	0.438028	0.645557	FALSE	FALSE
10622	ENSG00000058091	CDK14	7	q21.13	90466424	91210590	-0.77626	0.437596	0.645201	FALSE	FALSE
10623	ENSG00000165841	CYP2C19	10	q23.33	94762681	94853205	-0.77632	0.43756	0.645201	FALSE	FALSE
10624	ENSG00000168546	GFRA2	8	p21.3	21690403	21812357	-0.776334	0.437552	0.645201	FALSE	FALSE
10625	ENSG00000172380	GNG12	1	p31.3	67701466	67833467	-0.776602	0.437394	0.645145	FALSE	FALSE
10626	ENSG00000154719	MRPL39	21	q21.3	25585656	25607517	-0.777261	0.437005	0.644866	FALSE	FALSE
10627	ENSG00000111404	RERGL	12	p12.3	18080869	18320107	-0.777292	0.436987	0.644866	FALSE	FALSE
10628	ENSG00000171443	ZNF524	19	q13.42	55600022	55603138	-0.777626	0.436789	0.644727	FALSE	FALSE
10629	ENSG00000174599	TRAM1L1	4	q26	117083554	117085576	-0.777989	0.436576	0.644545	FALSE	FALSE
10630	ENSG00000175591	P2RY2	11	q13.4	73218298	73236352	-0.778506	0.436271	0.644357	FALSE	FALSE
10631	ENSG00000023191	RNH1	11	p15.5	494512	507300	-0.779059	0.435945	0.644016	FALSE	FALSE
10632	ENSG00000141391	PRELID3A	18	p11.21	12407896	12432238	-0.779619	0.435615	0.643657	FALSE	FALSE
10633	ENSG00000087206	UIMC1	5	q35.2	176905005	177022633	-0.779682	0.435578	0.643657	FALSE	FALSE
10634	ENSG00000050426	LETMD1	12	q13.12	51047962	51060424	-0.779824	0.435495	0.643657	FALSE	FALSE
10635	ENSG00000102595	UGGT2	13	q32.1	95801580	96053482	-0.779898	0.435451	0.643657	FALSE	FALSE
10636	ENSG00000092330	TINF2	14	q12	24239643	24242674	-0.780248	0.435245	0.64353	FALSE	FALSE
10637	ENSG00000135040	NAA35	9	q21.33	85941146	86022298	-0.780589	0.435044	0.643459	FALSE	FALSE
10638	ENSG00000106034	CPED1	7	q31.31	120988677	121297444	-0.780837	0.434898	0.643422	FALSE	FALSE
10639	ENSG00000116127	ALMS1	2	p13.1	73385758	73610793	-0.781262	0.434648	0.643172	FALSE	FALSE
10640	ENSG00000116329	OPRD1	1	p35.3	28812142	28871267	-0.781565	0.43447	0.643027	FALSE	FALSE
10641	ENSG00000213064	SFT2D2	1	q24.2	168225938	168253025	-0.782392	0.433984	0.642427	FALSE	FALSE
10642	ENSG00000188227	ZNF793	19	q13.12	37506939	37548762	-0.782647	0.433834	0.642301	FALSE	FALSE
10643	ENSG00000077458	FAM76B	11	q21	95768942	95790409	-0.783096	0.433571	0.642113	FALSE	FALSE
10644	ENSG00000075213	SEMA3A	7	q21.11	83955777	84492724	-0.783286	0.433459	0.642065	FALSE	FALSE
10645	ENSG00000163848	ZNF148	3	q21.2	125225561	125375354	-0.783924	0.433085	0.641631	FALSE	FALSE
10646	ENSG00000267001	AC006538.2	19	p13.3	2717769	2740048	-0.784062	0.433004	0.64157	FALSE	FALSE
10647	ENSG00000104518	GSDMD	8	q24.3	143553207	143563062	-0.7845	0.432747	0.641286	FALSE	FALSE
10648	ENSG00000103184	SEC14L5	16	p13.3	4958317	5019158	-0.78486	0.432536	0.641115	FALSE	FALSE
10649	ENSG00000164099	PRSS12	4	q26	118280038	118353003	-0.785145	0.432368	0.640926	FALSE	FALSE
10650	ENSG00000117118	SDHB	1	p36.13	17018722	17054170	-0.785888	0.431933	0.640518	FALSE	FALSE
10651	ENSG00000165688	PMPCA	9	q34.3	136410570	136423761	-0.786372	0.431649	0.640336	FALSE	FALSE
10652	ENSG00000123342	MMP19	12	q13.2	55835433	55842966	-0.786551	0.431545	0.640256	FALSE	FALSE
10653	ENSG00000089639	GMIP	19	p13.11	19629476	19643667	-0.786616	0.431506	0.640256	FALSE	FALSE
10654	ENSG00000260300	AC009119.2	16	q23.3	83908132	83951445	-0.786691	0.431463	0.640256	FALSE	FALSE
10655	ENSG00000118473	SGIP1	1	p31.3	66533383	66748299	-0.786795	0.431402	0.640256	FALSE	FALSE
10656	ENSG00000084072	PPIE	1	p34.2	39692182	39763914	-0.787409	0.431043	0.639852	FALSE	FALSE
10657	ENSG00000114107	CEP70	3	q22.3	138494344	138594538	-0.787715	0.430863	0.639705	FALSE	FALSE
10658	ENSG00000171766	GATM	15	q21.1	45361124	45402327	-0.78826	0.430545	0.63935	FALSE	FALSE
10659	ENSG00000174177	CTU2	16	q24.3	88706463	88715386	-0.788652	0.430315	0.639084	FALSE	FALSE
10660	ENSG00000188229	TUBB4B	9	q34.3	137241213	137243707	-0.788854	0.430198	0.639014	FALSE	FALSE
10661	ENSG00000163618	CADPS	3	p14.2	62398346	62875389	-0.788857	0.430196	0.639014	FALSE	FALSE
10662	ENSG00000182566	CLEC4G	19	p13.2	7728957	7733906	-0.789372	0.429895	0.638703	FALSE	FALSE
10663	ENSG00000006468	ETV1	7	p21.2	13891228	13991425	-0.789426	0.429863	0.638703	FALSE	FALSE
10664	ENSG00000119471	HSDL2	9	q32	112379937	112472410	-0.789504	0.429817	0.638703	FALSE	FALSE
10665	ENSG00000013441	CLK1	2	q33.1	200853009	200864744	-0.789627	0.429746	0.638699	FALSE	FALSE
10666	ENSG00000110583	NAA40	11	q13.1	63938959	63957328	-0.789789	0.429651	0.638699	FALSE	FALSE
10667	ENSG00000262484	CCER2	19	q13.2	38908980	38912158	-0.790352	0.429322	0.638472	FALSE	FALSE
10668	ENSG00000109762	SNX25	4	q35.1	185204237	185370185	-0.79039	0.4293	0.638472	FALSE	FALSE
10669	ENSG00000099246	RAB18	10	p12.1	27504174	27542237	-0.790638	0.429156	0.638416	FALSE	FALSE
10670	ENSG00000143870	PDIA6	2	p25.1	10783391	10837977	-0.790793	0.429065	0.63834	FALSE	FALSE
10671	ENSG00000176444	CLK2	1	q22	155262868	155278491	-0.791036	0.428923	0.638188	FALSE	FALSE
10672	ENSG00000146729	NIPSNAP2	7	p11.2	55951793	56000181	-0.792184	0.428253	0.63749	FALSE	FALSE
10673	ENSG00000117751	PPP1R8	1	p35.3	27830778	27851676	-0.792464	0.42809	0.637392	FALSE	FALSE
10674	ENSG00000068796	KIF2A	5	q12.1	62306162	62537249	-0.79326	0.427626	0.636922	FALSE	FALSE
10675	ENSG00000111335	OAS2	12	q24.13	112978395	113011723	-0.794126	0.427122	0.636399	FALSE	FALSE
10676	ENSG00000250486	FAM218A	4	q32.3	164956948	164959122	-0.794329	0.427004	0.636282	FALSE	FALSE
10677	ENSG00000177674	AGTRAP	1	p36.22	11736084	11754802	-0.794534	0.426885	0.636282	FALSE	FALSE
10678	ENSG00000140945	CDH13	16	q23.3	82626803	83800640	-0.794552	0.426874	0.636282	FALSE	FALSE
10679	ENSG00000080546	SESN1	6	q21	108986437	109094819	-0.794611	0.42684	0.636282	FALSE	FALSE
10680	ENSG00000130332	LSM7	19	p13.3	2321517	2328620	-0.794654	0.426815	0.636282	FALSE	FALSE
10681	ENSG00000166033	HTRA1	10	q26.13	122458551	122514908	-0.794678	0.426801	0.636282	FALSE	FALSE
10682	ENSG00000096696	DSP	6	p24.3	7541575	7586717	-0.794867	0.426691	0.636282	FALSE	FALSE
10683	ENSG00000169989	TIGD4	4	q31.3	152769354	152779764	-0.795401	0.42638	0.635946	FALSE	FALSE
10684	ENSG00000169908	TM4SF1	3	q25.1	149369022	149377865	-0.796122	0.425961	0.635499	FALSE	FALSE
10685	ENSG00000132837	DMGDH	5	q14.1	78997606	79236038	-0.796515	0.425733	0.635218	FALSE	FALSE
10686	ENSG00000184716	SERINC4	15	q15.3	43794162	43800221	-0.796528	0.425725	0.635218	FALSE	FALSE
10687	ENSG00000213551	DNAJC9	10	q22.2	73183362	73248862	-0.796583	0.425693	0.635218	FALSE	FALSE
10688	ENSG00000256453	DND1	5	q31.3	140670794	140673586	-0.796607	0.425679	0.635218	FALSE	FALSE
10689	ENSG00000109332	UBE2D3	4	q24	102794383	102868896	-0.796672	0.425642	0.635218	FALSE	FALSE
10690	ENSG00000173267	SNCG	10	q23.2	86958618	86963260	-0.798662	0.424486	0.63395	FALSE	FALSE
10691	ENSG00000091704	CPA1	7	q32.2	130380339	130388114	-0.798742	0.42444	0.633941	FALSE	FALSE
10692	ENSG00000267360	AC012309.1	19	q13.12	37093019	37210512	-0.799245	0.424148	0.633564	FALSE	FALSE
10693	ENSG00000124098	FAM210B	20	q13.2	56358915	56368663	-0.799322	0.424104	0.633557	FALSE	FALSE
10694	ENSG00000165025	SYK	9	q22.2	90801787	90898549	-0.799477	0.424014	0.633482	FALSE	FALSE
10695	ENSG00000105650	PDE4C	19	p13.11	18208652	18248200	-0.799628	0.423926	0.63341	FALSE	FALSE
10696	ENSG00000178700	DHFR2	3	q11.2	94047836	94063389	-0.80019	0.423601	0.633161	FALSE	FALSE
10697	ENSG00000165972	CCDC38	12	q23.1	95867048	95942974	-0.80023	0.423578	0.633161	FALSE	FALSE
10698	ENSG00000176623	RMDN1	8	q21.3	86468257	86514357	-0.801254	0.422984	0.632476	FALSE	FALSE
10699	ENSG00000124279	FASTKD3	5	p15.31	7859159	7869037	-0.801781	0.42268	0.632171	FALSE	FALSE
10700	ENSG00000074276	CDHR2	5	q35.2	176542511	176595974	-0.80199	0.422559	0.632077	FALSE	FALSE
10701	ENSG00000197520	FAM177B	1	q41	222737207	222750805	-0.802002	0.422552	0.632077	FALSE	FALSE
10702	ENSG00000204237	OXLD1	17	q25.3	81665036	81666635	-0.802322	0.422367	0.631908	FALSE	FALSE
10703	ENSG00000131951	LRRC9	14	q23.1	59919713	60063559	-0.802755	0.422116	0.631651	FALSE	FALSE
10704	ENSG00000103426	CORO7-PAM16	16	p13.3	4340251	4420494	-0.8029	0.422033	0.631585	FALSE	FALSE
10705	ENSG00000168159	RNF187	1	q42.13	228487061	228495766	-0.803122	0.421904	0.631471	FALSE	FALSE
10706	ENSG00000118292	C1orf54	1	q21.2	150268200	150280916	-0.803176	0.421873	0.631471	FALSE	FALSE
10707	ENSG00000116176	TPSG1	16	p13.3	1221651	1225257	-0.803599	0.421628	0.631336	FALSE	FALSE
10708	ENSG00000124813	RUNX2	6	p21.1	45328157	45664349	-0.804105	0.421336	0.631135	FALSE	FALSE
10709	ENSG00000105676	ARMC6	19	p13.11	19033575	19060311	-0.80439	0.421172	0.630947	FALSE	FALSE
10710	ENSG00000014641	MDH1	2	p15	63588609	63607197	-0.804734	0.420973	0.630769	FALSE	FALSE
10711	ENSG00000153560	UBP1	3	p22.3	33388336	33441371	-0.805281	0.420657	0.630532	FALSE	FALSE
10712	ENSG00000108179	PPIF	10	q22.3	79347469	79355337	-0.805933	0.420282	0.630264	FALSE	FALSE
10713	ENSG00000042445	RETSAT	2	p11.2	85342088	85354620	-0.80618	0.420139	0.63011	FALSE	FALSE
10714	ENSG00000174547	MRPL11	11	q13.2	66435075	66466738	-0.80646	0.419977	0.629927	FALSE	FALSE
10715	ENSG00000126500	FLRT1	11	q13.1	64103188	64119173	-0.806504	0.419952	0.629927	FALSE	FALSE
10716	ENSG00000105519	CAPS	19	p13.3	5911707	5915877	-0.806696	0.419842	0.6299	FALSE	FALSE
10717	ENSG00000159352	PSMD4	1	q21.3	151254703	151267479	-0.80712	0.419597	0.629664	FALSE	FALSE
10718	ENSG00000196636	SDHAF3	7	q21.3	97116590	97181763	-0.807697	0.419265	0.629391	FALSE	FALSE
10719	ENSG00000117602	RCAN3	1	p36.11	24502351	24541040	-0.807807	0.419202	0.629355	FALSE	FALSE
10720	ENSG00000151135	TMEM263	12	q23.3	106955719	106978778	-0.807925	0.419134	0.629312	FALSE	FALSE
10721	ENSG00000197956	S100A6	1	q21.3	153534599	153536244	-0.807928	0.419132	0.629312	FALSE	FALSE
10722	ENSG00000153002	CPB1	3	q24	148791102	148860187	-0.808414	0.418852	0.629033	FALSE	FALSE
10723	ENSG00000165807	PPP1R36	14	q23.3	64549902	64589380	-0.808622	0.418733	0.629033	FALSE	FALSE
10724	ENSG00000124733	MEA1	6	p21.1	43011143	43016868	-0.809647	0.418143	0.628436	FALSE	FALSE
10725	ENSG00000104835	SARS2	19	q13.2	38915266	38930896	-0.810142	0.417859	0.628106	FALSE	FALSE
10726	ENSG00000117682	DHDDS	1	p36.11	26432282	26471294	-0.810518	0.417642	0.627899	FALSE	FALSE
10727	ENSG00000127990	SGCE	7	q21.3	94524204	94656572	-0.810607	0.417592	0.627899	FALSE	FALSE
10728	ENSG00000130561	SAG	2	q37.1	233307816	233347055	-0.810876	0.417437	0.627827	FALSE	FALSE
10729	ENSG00000169213	RAB3B	1	p32.3	51907956	51990764	-0.811146	0.417282	0.627711	FALSE	FALSE
10730	ENSG00000158467	AHCYL2	7	q32.1	129225023	129430211	-0.811377	0.417149	0.627633	FALSE	FALSE
10731	ENSG00000173662	TAS1R1	1	p36.31	6555181	6579757	-0.811481	0.41709	0.627633	FALSE	FALSE
10732	ENSG00000137691	CFAP300	11	q22.1	102047443	102084560	-0.812196	0.416679	0.62716	FALSE	FALSE
10733	ENSG00000102898	NUTF2	16	q22.1	67846732	67872567	-0.812288	0.416626	0.627139	FALSE	FALSE
10734	ENSG00000005486	RHBDD2	7	q11.23	75842602	75888926	-0.812519	0.416494	0.626998	FALSE	FALSE
10735	ENSG00000259024	TVP23C-CDRT4	17	p12	15436021	15563561	-0.81272	0.416379	0.626884	FALSE	FALSE
10736	ENSG00000116984	MTR	1	q43	236795281	236903981	-0.812783	0.416343	0.626884	FALSE	FALSE
10737	ENSG00000133997	MED6	14	q24.2	70581257	70600690	-0.814169	0.415548	0.625811	FALSE	FALSE
10738	ENSG00000111445	RFC5	12	q24.23	118013588	118033130	-0.8142	0.415531	0.625811	FALSE	FALSE
10739	ENSG00000171357	LURAP1	1	p34.1	46203334	46221261	-0.814326	0.415458	0.625794	FALSE	FALSE
10740	ENSG00000112796	ENPP5	6	p21.1	46159187	46170971	-0.814429	0.415399	0.625763	FALSE	FALSE
10741	ENSG00000108018	SORCS1	10	q25.1	106573663	107164534	-0.814496	0.415361	0.625763	FALSE	FALSE
10742	ENSG00000080819	CPOX	3	q11.2	98579446	98593723	-0.8145	0.415359	0.625763	FALSE	FALSE
10743	ENSG00000214087	ARL16	17	q25.3	81681174	81683924	-0.814854	0.415156	0.625676	FALSE	FALSE
10744	ENSG00000138376	BARD1	2	q35	214725646	214809711	-0.814946	0.415103	0.625672	FALSE	FALSE
10745	ENSG00000154027	AK5	1	p31.1	77282051	77559969	-0.814973	0.415087	0.625672	FALSE	FALSE
10746	ENSG00000171136	RLN3	19	p13.12	14028148	14031042	-0.817292	0.413762	0.624121	FALSE	FALSE
10747	ENSG00000001561	ENPP4	6	p21.1	46129993	46146699	-0.817419	0.413689	0.62407	FALSE	FALSE
10748	ENSG00000164308	ERAP2	5	q15	96875939	96919716	-0.817465	0.413663	0.62407	FALSE	FALSE
10749	ENSG00000266967	AARSD1	17	q21.31	42950526	42964498	-0.817625	0.413571	0.62407	FALSE	FALSE
10750	ENSG00000180901	KCTD2	17	q25.1	75032575	75065889	-0.818128	0.413284	0.623721	FALSE	FALSE
10751	ENSG00000042493	CAPG	2	p11.2	85394748	85418432	-0.818158	0.413267	0.623721	FALSE	FALSE
10752	ENSG00000175003	SLC22A1	6	q25.3	160121789	160158718	-0.818492	0.413076	0.623558	FALSE	FALSE
10753	ENSG00000109065	NAT9	17	q25.1	74770547	74776367	-0.81852	0.413061	0.623558	FALSE	FALSE
10754	ENSG00000158882	TOMM40L	1	q23.3	161225939	161230744	-0.818539	0.413049	0.623558	FALSE	FALSE
10755	ENSG00000009307	CSDE1	1	p13.2	114716913	114758676	-0.818704	0.412955	0.623558	FALSE	FALSE
10756	ENSG00000132010	ZNF20	19	p13.2	12092843	12140407	-0.818738	0.412936	0.623558	FALSE	FALSE
10757	ENSG00000140835	CHST4	16	q22.2	71525233	71538746	-0.81912	0.412718	0.623427	FALSE	FALSE
10758	ENSG00000129965	INS-IGF2	11	p15.5	2132538	2161209	-0.819331	0.412598	0.623307	FALSE	FALSE
10759	ENSG00000138621	PPCDC	15	q24.2	75023555	75117462	-0.819458	0.412525	0.623257	FALSE	FALSE
10760	ENSG00000131398	KCNC3	19	q13.33	50311937	50333515	-0.819944	0.412248	0.622956	FALSE	FALSE
10761	ENSG00000179010	MRFAP1	4	p16.1	6640091	6642745	-0.820032	0.412198	0.622939	FALSE	FALSE
10762	ENSG00000153012	LGI2	4	p15.2	24998847	25030879	-0.820218	0.412092	0.622838	FALSE	FALSE
10763	ENSG00000156381	ANKRD9	14	q32.31	102501760	102509799	-0.820354	0.412015	0.62278	FALSE	FALSE
10764	ENSG00000183255	PTTG1IP	21	q22.3	44849585	44873903	-0.820835	0.41174	0.622424	FALSE	FALSE
10765	ENSG00000100979	PLTP	20	q13.12	45898621	45912155	-0.821727	0.411232	0.621951	FALSE	FALSE
10766	ENSG00000112701	SENP6	6	q14.1	75601509	75718278	-0.821936	0.411113	0.621889	FALSE	FALSE
10767	ENSG00000137699	TRIM29	11	q23.3	120111275	120185529	-0.823403	0.410279	0.620744	FALSE	FALSE
10768	ENSG00000179284	DAND5	19	p13.13	12965159	12974762	-0.823769	0.410071	0.620547	FALSE	FALSE
10769	ENSG00000181634	TNFSF15	9	q32	114784635	114806126	-0.823908	0.409992	0.620501	FALSE	FALSE
10770	ENSG00000135643	KCNMB4	12	q15	70366276	70434292	-0.82459	0.409604	0.620477	FALSE	FALSE
10771	ENSG00000173406	DAB1	1	p32.1	56994778	58546734	-0.824598	0.4096	0.620477	FALSE	FALSE
10772	ENSG00000177951	BET1L	11	p15.5	167784	207428	-0.824696	0.409544	0.620477	FALSE	FALSE
10773	ENSG00000198624	CCDC69	5	q33.1	151181052	151224145	-0.82474	0.409519	0.620477	FALSE	FALSE
10774	ENSG00000105880	DLX5	7	q21.3	97020392	97024950	-0.82491	0.409423	0.62047	FALSE	FALSE
10775	ENSG00000142530	FAM71E1	19	q13.33	50466785	50476753	-0.825192	0.409263	0.620391	FALSE	FALSE
10776	ENSG00000205086	C2orf91	2	p21	41935368	41956806	-0.8254	0.409145	0.620321	FALSE	FALSE
10777	ENSG00000156011	PSD3	8	p22	18527301	19084730	-0.825669	0.408992	0.620207	FALSE	FALSE
10778	ENSG00000125037	EMC3	3	p25.3	9962537	10011116	-0.826037	0.408783	0.619949	FALSE	FALSE
10779	ENSG00000197928	ZNF677	19	q13.42	53235381	53254898	-0.82648	0.408532	0.619768	FALSE	FALSE
10780	ENSG00000186628	FSD2	15	q25.2	82755362	82806070	-0.826623	0.408451	0.619768	FALSE	FALSE
10781	ENSG00000160695	VPS11	11	q23.3	119067692	119081978	-0.826976	0.408251	0.619613	FALSE	FALSE
10782	ENSG00000152147	GEMIN6	2	p22.1	38751534	38785000	-0.827136	0.40816	0.619534	FALSE	FALSE
10783	ENSG00000105642	KCNN1	19	p13.11	17951293	18000080	-0.827756	0.407808	0.619059	FALSE	FALSE
10784	ENSG00000174007	CEP19	3	q29	196706277	196712293	-0.828066	0.407633	0.61897	FALSE	FALSE
10785	ENSG00000164054	SHISA5	3	p21.31	48467798	48504826	-0.828137	0.407593	0.618968	FALSE	FALSE
10786	ENSG00000156876	SASS6	1	p21.2	100083563	100132955	-0.828199	0.407558	0.618968	FALSE	FALSE
10787	ENSG00000166847	DCTN5	16	p12.2	23641392	23677455	-0.82856	0.407353	0.618722	FALSE	FALSE
10788	ENSG00000240682	ISY1	3	q21.3	129127415	129161293	-0.828834	0.407199	0.618545	FALSE	FALSE
10789	ENSG00000273025	AC009690.3	15	q23	72266746	72319946	-0.829114	0.40704	0.618363	FALSE	FALSE
10790	ENSG00000125611	CHCHD5	2	q14.1	112584240	112589275	-0.829333	0.406916	0.618233	FALSE	FALSE
10791	ENSG00000180834	MAP6D1	3	q27.1	183815876	183825594	-0.829661	0.406731	0.618211	FALSE	FALSE
10792	ENSG00000205339	IPO7	11	p15.4	9384622	9448126	-0.830057	0.406507	0.6182	FALSE	FALSE
10793	ENSG00000116675	DNAJC6	1	p31.3	65248219	65415869	-0.830306	0.406366	0.618044	FALSE	FALSE
10794	ENSG00000172531	PPP1CA	11	q13.2	67398183	67421183	-0.830924	0.406016	0.61769	FALSE	FALSE
10795	ENSG00000127022	CANX	5	q35.3	179678628	179730925	-0.831623	0.405621	0.617206	FALSE	FALSE
10796	ENSG00000133739	LRRCC1	8	q21.2	85107147	85146076	-0.83167	0.405595	0.617206	FALSE	FALSE
10797	ENSG00000123739	PLA2G12A	4	q25	109709989	109730077	-0.83171	0.405573	0.617206	FALSE	FALSE
10798	ENSG00000182923	CEP63	3	q22.2	134485721	134575017	-0.831993	0.405413	0.617124	FALSE	FALSE
10799	ENSG00000124302	CHST8	19	q13.11	33621955	33773509	-0.832293	0.405244	0.617043	FALSE	FALSE
10800	ENSG00000107719	PALD1	10	q22.1	70478821	70568449	-0.832753	0.404984	0.616706	FALSE	FALSE
10801	ENSG00000138182	KIF20B	10	q23.31	89701610	89774939	-0.833546	0.404537	0.616084	FALSE	FALSE
10802	ENSG00000106028	SSBP1	7	q34	141738321	141787922	-0.833635	0.404487	0.616084	FALSE	FALSE
10803	ENSG00000166435	XRRA1	11	q13.4	74807739	74949200	-0.83364	0.404484	0.616084	FALSE	FALSE
10804	ENSG00000105894	PTN	7	q33	137227341	137343865	-0.834728	0.403871	0.615335	FALSE	FALSE
10805	ENSG00000069482	GAL	11	q13.2	68683779	68691175	-0.834782	0.40384	0.615335	FALSE	FALSE
10806	ENSG00000137100	DCTN3	9	p13.3	34613545	34620523	-0.835007	0.403714	0.615294	FALSE	FALSE
10807	ENSG00000198855	FICD	12	q23.3	108515185	108525837	-0.835218	0.403595	0.615294	FALSE	FALSE
10808	ENSG00000108654	DDX5	17	q23.3	64499616	64508199	-0.835435	0.403473	0.615227	FALSE	FALSE
10809	ENSG00000090661	CERS4	19	p13.2	8206736	8262421	-0.835866	0.40323	0.61513	FALSE	FALSE
10810	ENSG00000112936	C7	5	p13.1	40909252	40982939	-0.836028	0.403139	0.61507	FALSE	FALSE
10811	ENSG00000100362	PVALB	22	q12.3	36800684	36819479	-0.836125	0.403084	0.615062	FALSE	FALSE
10812	ENSG00000197056	ZMYM1	1	p34.3	35032172	35115859	-0.836367	0.402948	0.615008	FALSE	FALSE
10813	ENSG00000186017	ZNF566	19	q13.12	36445119	36489902	-0.836765	0.402725	0.614732	FALSE	FALSE
10814	ENSG00000119397	CNTRL	9	q33.2	121074863	121177610	-0.836861	0.402671	0.614732	FALSE	FALSE
10815	ENSG00000065615	CYB5R4	6	q14.2	83859643	83967424	-0.837164	0.402501	0.614566	FALSE	FALSE
10816	ENSG00000104660	LEPROTL1	8	p12	30095398	30177208	-0.837322	0.402412	0.614489	FALSE	FALSE
10817	ENSG00000150527	MIA2	14	q21.1	39230231	39388513	-0.837985	0.402039	0.614154	FALSE	FALSE
10818	ENSG00000176871	WSB2	12	q24.23	118032694	118062430	-0.838009	0.402026	0.614154	FALSE	FALSE
10819	ENSG00000012232	EXTL3	8	p21.1	28600469	28755599	-0.838041	0.402008	0.614154	FALSE	FALSE
10820	ENSG00000140264	SERF2	15	q15.3	43777087	43802589	-0.838212	0.401912	0.614154	FALSE	FALSE
10821	ENSG00000104863	LIN7B	19	q13.33	49114324	49118460	-0.838472	0.401765	0.614154	FALSE	FALSE
10822	ENSG00000249459	ZNF286B	17	p11.2	18658429	18682262	-0.838582	0.401704	0.614154	FALSE	FALSE
10823	ENSG00000151718	WWC2	4	q35.1	183099293	183320777	-0.838669	0.401655	0.614154	FALSE	FALSE
10824	ENSG00000248592	TMEM110-MUSTN1	3	p21.1	52833121	52897562	-0.838694	0.401641	0.614154	FALSE	FALSE
10825	ENSG00000107771	CCSER2	10	q23.1	84328558	84518521	-0.838832	0.401563	0.614154	FALSE	FALSE
10826	ENSG00000167617	CDC42EP5	19	q13.42	54465026	54473264	-0.838859	0.401548	0.614154	FALSE	FALSE
10827	ENSG00000007933	FMO3	1	q24.3	171090877	171117819	-0.838878	0.401538	0.614154	FALSE	FALSE
10828	ENSG00000183576	SETD3	14	q32.2	99397746	99480889	-0.839112	0.401406	0.614154	FALSE	FALSE
10829	ENSG00000129158	SERGEF	11	p15.1	17788048	18013162	-0.83915	0.401385	0.614154	FALSE	FALSE
10830	ENSG00000121988	ZRANB3	2	q21.3	135136916	135531236	-0.839216	0.401348	0.614154	FALSE	FALSE
10831	ENSG00000269028	MTRNR2L12	3	q11.2	96617188	96618236	-0.83936	0.401267	0.614154	FALSE	FALSE
10832	ENSG00000152377	SPOCK1	5	q31.2	136975298	137598379	-0.839573	0.401148	0.614154	FALSE	FALSE
10833	ENSG00000204060	FOXO6	1	p34.2	41361922	41383590	-0.839653	0.401103	0.614154	FALSE	FALSE
10834	ENSG00000160221	GATD3A	21	q22.3	44133605	44210114	-0.840273	0.400755	0.613838	FALSE	FALSE
10835	ENSG00000166246	C16orf71	16	p13.3	4734272	4749396	-0.840365	0.400704	0.613818	FALSE	FALSE
10836	ENSG00000158874	APOA2	1	q23.3	161222292	161223631	-0.840384	0.400693	0.613818	FALSE	FALSE
10837	ENSG00000153989	NUS1	6	q22.1	117675502	117710640	-0.840459	0.400651	0.613818	FALSE	FALSE
10838	ENSG00000156017	CARNMT1	9	q21.13	74981020	75028423	-0.840535	0.400608	0.613818	FALSE	FALSE
10839	ENSG00000180353	HCLS1	3	q13.33	121631399	121660927	-0.840913	0.400397	0.613701	FALSE	FALSE
10840	ENSG00000166167	BTRC	10	q24.32	101354033	101557321	-0.841124	0.400279	0.613638	FALSE	FALSE
10841	ENSG00000185482	STAC3	12	q13.3	57243453	57251193	-0.841218	0.400226	0.613616	FALSE	FALSE
10842	ENSG00000132639	SNAP25	20	p12.2	10218830	10307418	-0.84153	0.400051	0.613407	FALSE	FALSE
10843	ENSG00000100372	SLC25A17	22	q13.2	40769630	40819399	-0.841979	0.3998	0.613206	FALSE	FALSE
10844	ENSG00000044459	CNTLN	9	p22.2	17134982	17503923	-0.843098	0.399174	0.612414	FALSE	FALSE
10845	ENSG00000095319	NUP188	9	q34.11	128947699	129007096	-0.843342	0.399037	0.612263	FALSE	FALSE
10846	ENSG00000135074	ADAM19	5	q33.3	157395534	157575775	-0.84338	0.399016	0.612263	FALSE	FALSE
10847	ENSG00000212127	TAS2R14	12	p13.2	10937406	11171573	-0.843492	0.398953	0.612252	FALSE	FALSE
10848	ENSG00000166446	CDYL2	16	q23.2	80597906	80804329	-0.84433	0.398485	0.611828	FALSE	FALSE
10849	ENSG00000057468	MSH4	1	p31.1	75796882	75913238	-0.844572	0.39835	0.611738	FALSE	FALSE
10850	ENSG00000160185	UBASH3A	21	q22.3	42403447	42447681	-0.844824	0.398209	0.61158	FALSE	FALSE
10851	ENSG00000120925	RNF170	8	p11.21	42849637	42897290	-0.844924	0.398153	0.611553	FALSE	FALSE
10852	ENSG00000121680	PEX16	11	p11.2	45909669	45918812	-0.844943	0.398143	0.611553	FALSE	FALSE
10853	ENSG00000107537	PHYH	10	p13	13277796	13302412	-0.845342	0.39792	0.611313	FALSE	FALSE
10854	ENSG00000172765	TMCC1	3	q22.1	129647792	129893606	-0.846246	0.397416	0.610714	FALSE	FALSE
10855	ENSG00000126777	KTN1	14	q22.3	55559072	55701526	-0.846823	0.397094	0.610337	FALSE	FALSE
10856	ENSG00000178585	CTNNBIP1	1	p36.22	9848276	9910336	-0.847045	0.39697	0.610205	FALSE	FALSE
10857	ENSG00000183914	DNAH2	17	p13.1	7717354	7833744	-0.847075	0.396953	0.610205	FALSE	FALSE
10858	ENSG00000163395	IGFN1	1	q32.1	201190825	201228952	-0.847286	0.396836	0.610117	FALSE	FALSE
10859	ENSG00000249992	TMEM158	3	p21.31	45224466	45226278	-0.847464	0.396737	0.610023	FALSE	FALSE
10860	ENSG00000114744	COMMD2	3	q25.1	149738470	149752499	-0.848047	0.396412	0.609582	FALSE	FALSE
10861	ENSG00000178093	TSSK6	19	p13.11	19512418	19515685	-0.848582	0.396114	0.609206	FALSE	FALSE
10862	ENSG00000198130	HIBCH	2	q32.2	190189735	190344193	-0.849083	0.395835	0.608989	FALSE	FALSE
10863	ENSG00000166199	ALKBH3	11	p11.2	43880811	43920266	-0.849548	0.395577	0.60865	FALSE	FALSE
10864	ENSG00000151881	TMEM267	5	p12	43444252	43483893	-0.85081	0.394875	0.607922	FALSE	FALSE
10865	ENSG00000161594	KLHL10	17	q21.2	41835685	41848384	-0.850945	0.3948	0.607865	FALSE	FALSE
10866	ENSG00000156482	RPL30	8	q22.2	98024851	98046469	-0.85099	0.394775	0.607865	FALSE	FALSE
10867	ENSG00000164930	FZD6	8	q22.3	103298433	103332866	-0.851104	0.394711	0.607846	FALSE	FALSE
10868	ENSG00000167106	FAM102A	9	q34.11	127940579	127980513	-0.851105	0.394711	0.607846	FALSE	FALSE
10869	ENSG00000198522	GPN1	2	p23.3	27628247	27651508	-0.851578	0.394449	0.607617	FALSE	FALSE
10870	ENSG00000151746	BICD1	12	p11.21	32106835	32383633	-0.852833	0.393752	0.606778	FALSE	FALSE
10871	ENSG00000141540	TTYH2	17	q25.1	74213514	74262020	-0.853202	0.393547	0.606521	FALSE	FALSE
10872	ENSG00000205186	FABP9	8	q21.13	81458341	81461579	-0.853605	0.393324	0.606352	FALSE	FALSE
10873	ENSG00000115361	ACADL	2	q34	210187939	210225491	-0.854702	0.392716	0.605708	FALSE	FALSE
10874	ENSG00000137513	NARS2	11	q14.1	78435961	78574874	-0.855025	0.392537	0.605549	FALSE	FALSE
10875	ENSG00000156273	BACH1	21	q21.3	29194071	29630751	-0.855031	0.392534	0.605549	FALSE	FALSE
10876	ENSG00000057608	GDI2	10	p15.1	5765223	5842132	-0.855216	0.392432	0.605549	FALSE	FALSE
10877	ENSG00000154478	GPR26	10	q26.13	123666355	123694607	-0.855404	0.392328	0.605459	FALSE	FALSE
10878	ENSG00000146414	SHPRH	6	q24.3	145864245	145964423	-0.855755	0.392133	0.605335	FALSE	FALSE
10879	ENSG00000160396	HIPK4	19	q13.2	40379271	40390187	-0.855811	0.392102	0.605335	FALSE	FALSE
10880	ENSG00000053524	MCF2L2	3	q27.1	183178043	183428778	-0.855946	0.392028	0.605289	FALSE	FALSE
10881	ENSG00000239704	CDRT4	17	p12	15436015	15503608	-0.855998	0.391999	0.605289	FALSE	FALSE
10882	ENSG00000149554	CHEK1	11	q24.2	125625136	125676255	-0.856116	0.391934	0.605261	FALSE	FALSE
10883	ENSG00000100949	RABGGTA	14	q12	24265538	24271739	-0.856502	0.39172	0.605107	FALSE	FALSE
10884	ENSG00000179593	ALOX15B	17	p13.1	8039017	8049134	-0.856549	0.391694	0.605107	FALSE	FALSE
10885	ENSG00000001461	NIPAL3	1	p36.11	24415794	24472976	-0.856745	0.391586	0.605074	FALSE	FALSE
10886	ENSG00000123352	SPATS2	12	q13.12	49366584	49527424	-0.856763	0.391576	0.605074	FALSE	FALSE
10887	ENSG00000145494	NDUFS6	5	p15.33	1801400	1816605	-0.857032	0.391427	0.604947	FALSE	FALSE
10888	ENSG00000185518	SV2B	15	q26.1	91099950	91301309	-0.8576	0.391113	0.604578	FALSE	FALSE
10889	ENSG00000260916	CCPG1	15	q21.3	55340032	55408510	-0.857624	0.3911	0.604578	FALSE	FALSE
10890	ENSG00000130005	GAMT	19	p13.3	1397026	1401570	-0.857884	0.390956	0.60457	FALSE	FALSE
10891	ENSG00000170522	ELOVL6	4	q25	110045846	110199199	-0.858242	0.390759	0.604324	FALSE	FALSE
10892	ENSG00000066855	MTFR1	8	q13.1	65644734	65771261	-0.858814	0.390443	0.604076	FALSE	FALSE
10893	ENSG00000125657	TNFSF9	19	p13.3	6530999	6535928	-0.858992	0.390345	0.604034	FALSE	FALSE
10894	ENSG00000138642	HERC6	4	q22.1	88378739	88443111	-0.859361	0.390142	0.603895	FALSE	FALSE
10895	ENSG00000141086	CTRL	16	q22.1	67927640	67932414	-0.859647	0.389983	0.603767	FALSE	FALSE
10896	ENSG00000257365	FNTB	14	q23.3	64986720	65062652	-0.859906	0.389841	0.603664	FALSE	FALSE
10897	ENSG00000091181	IL5RA	3	p26.2	3066326	3126613	-0.86	0.389789	0.603642	FALSE	FALSE
10898	ENSG00000165416	SUGT1	13	q14.3	52652709	52700909	-0.860299	0.389624	0.603445	FALSE	FALSE
10899	ENSG00000166860	ZBTB39	12	q13.3	56998834	57006446	-0.860388	0.389575	0.603436	FALSE	FALSE
10900	ENSG00000087495	PHACTR3	20	q13.32	59577509	59847711	-0.860616	0.389449	0.60335	FALSE	FALSE
10901	ENSG00000135317	SNX14	6	q14.3	85505496	85594156	-0.860621	0.389447	0.60335	FALSE	FALSE
10902	ENSG00000170854	RIOX2	3	q11.2	97941818	97972457	-0.86105	0.38921	0.603323	FALSE	FALSE
10903	ENSG00000152926	ZNF117	7	q11.21	64971776	65006684	-0.861061	0.389204	0.603323	FALSE	FALSE
10904	ENSG00000162654	GBP4	1	p22.2	89181148	89198932	-0.861224	0.389115	0.603323	FALSE	FALSE
10905	ENSG00000132825	PPP1R3D	20	q13.33	59936668	59940297	-0.861625	0.388894	0.603255	FALSE	FALSE
10906	ENSG00000148229	POLE3	9	q32	113407235	113410672	-0.861733	0.388834	0.603255	FALSE	FALSE
10907	ENSG00000109586	GALNT7	4	q34.1	173168753	173323967	-0.862692	0.388307	0.60275	FALSE	FALSE
10908	ENSG00000015413	DPEP1	16	q24.3	89613308	89638456	-0.863458	0.387886	0.602213	FALSE	FALSE
10909	ENSG00000228278	ORM2	9	q32	114329869	114333252	-0.863549	0.387836	0.602194	FALSE	FALSE
10910	ENSG00000243772	KIR2DL3	19	q13.42	54738515	54753052	-0.86358	0.387819	0.602194	FALSE	FALSE
10911	ENSG00000111218	PRMT8	12	p13.32	3381349	3593973	-0.863768	0.387715	0.602124	FALSE	FALSE
10912	ENSG00000135108	FBXO21	12	q24.22	117141988	117190531	-0.863825	0.387684	0.602124	FALSE	FALSE
10913	ENSG00000161939	RNASEK-C17orf49	17	p13.1	7012635	7017520	-0.864122	0.387521	0.601939	FALSE	FALSE
10914	ENSG00000196418	ZNF124	1	q44	247121975	247172016	-0.864137	0.387513	0.601939	FALSE	FALSE
10915	ENSG00000104918	RETN	19	p13.2	7669044	7670454	-0.86534	0.386852	0.601252	FALSE	FALSE
10916	ENSG00000176978	DPP7	9	q34.3	137110542	137115177	-0.865391	0.386824	0.601252	FALSE	FALSE
10917	ENSG00000185298	CCDC137	17	q25.3	81666364	81673904	-0.865442	0.386796	0.601252	FALSE	FALSE
10918	ENSG00000163093	BBS5	2	q31.1	169479178	169506655	-0.865498	0.386766	0.601252	FALSE	FALSE
10919	ENSG00000117505	DR1	1	p22.1	93345888	93369498	-0.86566	0.386677	0.601252	FALSE	FALSE
10920	ENSG00000235169	SMIM1	1	p36.32	3772761	3775982	-0.866003	0.386489	0.601037	FALSE	FALSE
10921	ENSG00000137575	SDCBP	8	q12.1	58552924	58582860	-0.86611	0.38643	0.601005	FALSE	FALSE
10922	ENSG00000171109	MFN1	3	q26.33	179347692	179394931	-0.866283	0.386335	0.600915	FALSE	FALSE
10923	ENSG00000115364	MRPL19	2	p12	75646783	75690851	-0.866288	0.386332	0.600915	FALSE	FALSE
10924	ENSG00000135775	COG2	1	q42.2	230642489	230693982	-0.866963	0.385962	0.600511	FALSE	FALSE
10925	ENSG00000082515	MRPL22	5	q33.2	154941070	154969411	-0.86697	0.385958	0.600511	FALSE	FALSE
10926	ENSG00000173080	RXFP4	1	q22	155941710	155942949	-0.866979	0.385954	0.600511	FALSE	FALSE
10927	ENSG00000134323	MYCN	2	p24.3	15940564	15947007	-0.868122	0.385327	0.599698	FALSE	FALSE
10928	ENSG00000111641	NOP2	12	p13.31	6556863	6568691	-0.868255	0.385255	0.59969	FALSE	FALSE
10929	ENSG00000101189	MRGBP	20	q13.33	62796453	62801738	-0.868398	0.385177	0.599639	FALSE	FALSE
10930	ENSG00000114784	EIF1B	3	p22.1	40309684	40312424	-0.868399	0.385176	0.599639	FALSE	FALSE
10931	ENSG00000241360	PDXP	22	q13.1	37658727	37666934	-0.869374	0.384643	0.599169	FALSE	FALSE
10932	ENSG00000180871	CXCR2	2	q35	218125289	218137253	-0.870454	0.384052	0.598589	FALSE	FALSE
10933	ENSG00000138152	BTBD16	10	q26.13	122271306	122338162	-0.870524	0.384014	0.598588	FALSE	FALSE
10934	ENSG00000135899	SP110	2	q37.1	230167293	230225729	-0.870643	0.383949	0.598545	FALSE	FALSE
10935	ENSG00000148399	DPH7	9	q34.3	137554904	137578935	-0.871088	0.383706	0.598283	FALSE	FALSE
10936	ENSG00000123454	DBH	9	q34.2	133635348	133659344	-0.87122	0.383634	0.59823	FALSE	FALSE
10937	ENSG00000004700	RECQL	12	p12.1	21468911	21501669	-0.871433	0.383518	0.598107	FALSE	FALSE
10938	ENSG00000100304	TTLL12	22	q13.2	43166622	43187133	-0.872323	0.383032	0.597645	FALSE	FALSE
10939	ENSG00000007255	TRAPPC6A	19	q13.32	45162928	45178237	-0.872655	0.382851	0.597475	FALSE	FALSE
10940	ENSG00000101213	PTK6	20	q13.33	63528001	63537370	-0.872784	0.382781	0.597424	FALSE	FALSE
10941	ENSG00000196653	ZNF502	3	p21.31	44712643	44723831	-0.872847	0.382746	0.597424	FALSE	FALSE
10942	ENSG00000131507	NDFIP1	5	q31.3	142108505	142154443	-0.872954	0.382688	0.597396	FALSE	FALSE
10943	ENSG00000187961	KLHL17	1	p36.33	960587	965715	-0.873286	0.382507	0.597172	FALSE	FALSE
10944	ENSG00000198682	PAPSS2	10	q23.2	87659613	87747705	-0.873304	0.382497	0.597172	FALSE	FALSE
10945	ENSG00000108352	RAPGEFL1	17	q21.1	40177010	40195656	-0.873566	0.382355	0.597051	FALSE	FALSE
10946	ENSG00000181007	ZFP82	19	q13.12	36383120	36418656	-0.873602	0.382335	0.597051	FALSE	FALSE
10947	ENSG00000205593	DENND6B	22	q13.33	50309030	50327060	-0.873963	0.382138	0.596888	FALSE	FALSE
10948	ENSG00000118017	A4GNT	3	q22.3	138123718	138132387	-0.874135	0.382045	0.5968	FALSE	FALSE
10949	ENSG00000183137	CEP57L1	6	q21	109095110	109163932	-0.874187	0.382017	0.5968	FALSE	FALSE
10950	ENSG00000129003	VPS13C	15	q22.2	61852389	62060473	-0.874197	0.382011	0.5968	FALSE	FALSE
10951	ENSG00000082146	STRADB	2	q33.1	201387858	201480846	-0.874246	0.381984	0.5968	FALSE	FALSE
10952	ENSG00000103710	RASL12	15	q22.31	65053337	65076690	-0.874336	0.381935	0.5968	FALSE	FALSE
10953	ENSG00000198520	ARMH1	1	p34.1	44674692	44725591	-0.874641	0.381769	0.59672	FALSE	FALSE
10954	ENSG00000142197	DOP1B	21	q22.12	36156782	36294274	-0.875112	0.381513	0.596494	FALSE	FALSE
10955	ENSG00000085982	USP40	2	q37.1	233475520	233566782	-0.875473	0.381316	0.596421	FALSE	FALSE
10956	ENSG00000116885	OSCP1	1	p34.3	36415827	36450451	-0.875819	0.381129	0.596232	FALSE	FALSE
10957	ENSG00000132518	GUCY2D	17	p13.1	8002594	8020339	-0.875881	0.381095	0.596232	FALSE	FALSE
10958	ENSG00000175756	AURKAIP1	1	p36.33	1373730	1375495	-0.875997	0.381031	0.596209	FALSE	FALSE
10959	ENSG00000131871	SELENOS	15	q26.3	101270817	101277500	-0.87657	0.38072	0.595813	FALSE	FALSE
10960	ENSG00000101624	CEP76	18	p11.21	12661833	12702777	-0.876842	0.380572	0.595666	FALSE	FALSE
10961	ENSG00000175065	DSG4	18	q12.1	31376777	31414912	-0.877724	0.380094	0.595079	FALSE	FALSE
10962	ENSG00000122882	ECD	10	q22.2	73130155	73169055	-0.877776	0.380065	0.595079	FALSE	FALSE
10963	ENSG00000100890	KIAA0391	14	q13.2	35121846	35277614	-0.877824	0.380039	0.595079	FALSE	FALSE
10964	ENSG00000205670	SMIM11A	21	q22.11	34375480	34407866	-0.877944	0.379974	0.595079	FALSE	FALSE
10965	ENSG00000242441	GTF2A1L	2	p16.3	48617798	48733148	-0.878757	0.379533	0.594622	FALSE	FALSE
10966	ENSG00000177191	B3GNT8	19	q13.2	41425359	41428730	-0.878894	0.379459	0.594581	FALSE	FALSE
10967	ENSG00000158270	COLEC12	18	p11.32	316740	500722	-0.879062	0.379368	0.594581	FALSE	FALSE
10968	ENSG00000184601	C14orf180	14	q32.33	104579684	104590515	-0.879063	0.379367	0.594581	FALSE	FALSE
10969	ENSG00000205639	MFSD2B	2	p23.3	24010081	24063321	-0.879407	0.379181	0.594478	FALSE	FALSE
10970	ENSG00000198874	TYW1	7	q11.21	66995173	67239519	-0.880971	0.378334	0.593266	FALSE	FALSE
10971	ENSG00000137628	DDX60	4	q32.3	168216293	168318807	-0.881085	0.378272	0.593228	FALSE	FALSE
10972	ENSG00000119965	C10orf88	10	q26.13	122930903	122954403	-0.881261	0.378177	0.593137	FALSE	FALSE
10973	ENSG00000165983	PTER	10	p13	16436943	16513745	-0.881307	0.378152	0.593137	FALSE	FALSE
10974	ENSG00000204634	TBC1D8	2	q11.2	101007617	101252866	-0.881324	0.378142	0.593137	FALSE	FALSE
10975	ENSG00000182362	YBEY	21	q22.3	46286337	46297751	-0.881331	0.378138	0.593137	FALSE	FALSE
10976	ENSG00000122787	AKR1D1	7	q33	138002324	138117986	-0.882542	0.377484	0.592457	FALSE	FALSE
10977	ENSG00000266173	STRADA	17	q23.3	63682336	63741986	-0.882718	0.377388	0.592366	FALSE	FALSE
10978	ENSG00000163626	COX18	4	q13.3	73052362	73069755	-0.883093	0.377186	0.592107	FALSE	FALSE
10979	ENSG00000124209	RAB22A	20	q13.32	58309696	58367507	-0.883305	0.377072	0.591985	FALSE	FALSE
10980	ENSG00000125877	ITPA	20	p13	3208868	3223870	-0.883966	0.376714	0.591715	FALSE	FALSE
10981	ENSG00000155886	SLC24A2	9	p22.1	19507452	19786928	-0.884261	0.376555	0.591581	FALSE	FALSE
10982	ENSG00000166946	CCNDBP1	15	q15.2	43185118	43197176	-0.884343	0.376511	0.591581	FALSE	FALSE
10983	ENSG00000148408	CACNA1B	9	q34.3	137877789	138124624	-0.884571	0.376388	0.591493	FALSE	FALSE
10984	ENSG00000114439	BBX	3	q13.12	107522936	107811324	-0.884743	0.376295	0.591405	FALSE	FALSE
10985	ENSG00000125534	PPDPF	20	q13.33	63520724	63522206	-0.88573	0.375763	0.590801	FALSE	FALSE
10986	ENSG00000080854	IGSF9B	11	q25	133908564	133956985	-0.885897	0.375673	0.590719	FALSE	FALSE
10987	ENSG00000240972	MIF	22	q11.23	23894004	23895227	-0.88649	0.375354	0.590391	FALSE	FALSE
10988	ENSG00000109606	DHX15	4	p15.2	24517441	24584550	-0.887017	0.37507	0.590003	FALSE	FALSE
10989	ENSG00000102539	MLNR	13	q14.2	49220338	49222377	-0.887287	0.374924	0.589832	FALSE	FALSE
10990	ENSG00000169862	CTNND2	5	p15.2	10971840	11904043	-0.887364	0.374883	0.589824	FALSE	FALSE
10991	ENSG00000198951	NAGA	22	q13.2	42058354	42070842	-0.887774	0.374662	0.589549	FALSE	FALSE
10992	ENSG00000134758	RNF138	18	q12.1	32091855	32131561	-0.887972	0.374556	0.589535	FALSE	FALSE
10993	ENSG00000144045	DQX1	2	p13.1	74518131	74526336	-0.888139	0.374466	0.589459	FALSE	FALSE
10994	ENSG00000162641	AKNAD1	1	p13.3	108815898	108858228	-0.888188	0.374439	0.589459	FALSE	FALSE
10995	ENSG00000187024	PTRH1	9	q34.11	127690348	127724873	-0.888856	0.37408	0.589026	FALSE	FALSE
10996	ENSG00000204920	ZNF155	19	q13.31	43967862	43998325	-0.888921	0.374046	0.589026	FALSE	FALSE
10997	ENSG00000174611	KY	3	q22.2	134603138	134651636	-0.889083	0.373959	0.588951	FALSE	FALSE
10998	ENSG00000183571	PGPEP1L	15	q26.3	98968230	99007795	-0.889231	0.373879	0.588941	FALSE	FALSE
10999	ENSG00000016602	CLCA4	1	p22.3	86547078	86580754	-0.889398	0.373789	0.588858	FALSE	FALSE
11000	ENSG00000168621	GDNF	5	p13.2	37812677	37839686	-0.889634	0.373663	0.588717	FALSE	FALSE
11001	ENSG00000134900	TPP2	13	q33.1	102597003	102679958	-0.889713	0.37362	0.588717	FALSE	FALSE
11002	ENSG00000170175	CHRNB1	17	p13.1	7445061	7457707	-0.889981	0.373476	0.588714	FALSE	FALSE
11003	ENSG00000117322	CR2	1	q32.2	207454230	207489895	-0.890021	0.373455	0.588714	FALSE	FALSE
11004	ENSG00000155906	RMND1	6	q25.1	151404762	151452181	-0.89025	0.373332	0.588714	FALSE	FALSE
11005	ENSG00000063180	CA11	19	q13.33	48637942	48646312	-0.890271	0.373321	0.588714	FALSE	FALSE
11006	ENSG00000257008	GPR142	17	q25.1	74367407	74372622	-0.890867	0.373	0.588312	FALSE	FALSE
11007	ENSG00000064835	POU1F1	3	p11.2	87259404	87276587	-0.89105	0.372903	0.588216	FALSE	FALSE
11008	ENSG00000110700	RPS13	11	p15.1	17074389	17077787	-0.891261	0.372789	0.588095	FALSE	FALSE
11009	ENSG00000170417	TMEM182	2	q12.1	102736905	103019900	-0.891292	0.372773	0.588095	FALSE	FALSE
11010	ENSG00000182504	CEP97	3	q12.3	101723925	101770562	-0.891343	0.372745	0.588095	FALSE	FALSE
11011	ENSG00000154328	NEIL2	8	p23.1	11769639	11787346	-0.891647	0.372582	0.588001	FALSE	FALSE
11012	ENSG00000220201	ZGLP1	19	p13.2	10304803	10309880	-0.891742	0.372531	0.587979	FALSE	FALSE
11013	ENSG00000184898	RBM43	2	q23.3	151247940	151261879	-0.892426	0.372165	0.587516	FALSE	FALSE
11014	ENSG00000105509	HAS1	19	q13.41	51713112	51723994	-0.892534	0.372107	0.587516	FALSE	FALSE
11015	ENSG00000162571	TTLL10	1	p36.33	1173884	1197935	-0.892842	0.371942	0.587513	FALSE	FALSE
11016	ENSG00000074319	TSG101	11	p15.1	18468336	18527232	-0.893318	0.371687	0.587226	FALSE	FALSE
11017	ENSG00000166228	PCBD1	10	q22.1	70882280	70888784	-0.893351	0.371669	0.587226	FALSE	FALSE
11018	ENSG00000132323	ILKAP	2	q37.3	238170401	238203729	-0.893699	0.371483	0.587079	FALSE	FALSE
11019	ENSG00000144589	STK11IP	2	q35	219597860	219616451	-0.893782	0.371439	0.587067	FALSE	FALSE
11020	ENSG00000138380	CARF	2	q33.2	202912214	202987063	-0.89406	0.37129	0.58693	FALSE	FALSE
11021	ENSG00000168569	TMEM223	11	q12.3	62771629	62792021	-0.89433	0.371145	0.586777	FALSE	FALSE
11022	ENSG00000198839	ZNF277	7	q31.1	112206588	112343096	-0.894529	0.371039	0.586667	FALSE	FALSE
11023	ENSG00000163933	RFT1	3	p21.1	53088483	53130462	-0.894771	0.37091	0.58652	FALSE	FALSE
11024	ENSG00000182400	TRAPPC6B	14	q21.1	39147811	39170532	-0.895016	0.370778	0.586429	FALSE	FALSE
11025	ENSG00000104951	IL4I1	19	q13.33	49889654	49929539	-0.895449	0.370547	0.586121	FALSE	FALSE
11026	ENSG00000175538	KCNE3	11	q13.4	74454841	74467729	-0.896491	0.36999	0.585357	FALSE	FALSE
11027	ENSG00000082153	BZW1	2	q33.1	200810594	200827338	-0.89666	0.3699	0.585272	FALSE	FALSE
11028	ENSG00000144566	RAB5A	3	p24.3	19947079	19985175	-0.896939	0.369752	0.585218	FALSE	FALSE
11029	ENSG00000174840	PDE12	3	p14.3	57556276	57566844	-0.897271	0.369574	0.585162	FALSE	FALSE
11030	ENSG00000003393	ALS2	2	q33.1	201700554	201781189	-0.897561	0.36942	0.584975	FALSE	FALSE
11031	ENSG00000167272	POP5	12	q24.31	120578764	120581398	-0.897605	0.369396	0.584975	FALSE	FALSE
11032	ENSG00000132581	SDF2	17	q11.2	28648356	28662189	-0.8984	0.368973	0.584486	FALSE	FALSE
11033	ENSG00000156050	FAM161B	14	q24.3	73931501	73950414	-0.898958	0.368675	0.584149	FALSE	FALSE
11034	ENSG00000168214	RBPJ	4	p15.2	26163455	26435131	-0.89904	0.368632	0.584149	FALSE	FALSE
11035	ENSG00000244411	KRTAP5-7	11	q13.4	71527267	71528674	-0.900024	0.368107	0.58365	FALSE	FALSE
11036	ENSG00000139842	CUL4A	13	q34	113208193	113267108	-0.900128	0.368052	0.58365	FALSE	FALSE
11037	ENSG00000187583	PLEKHN1	1	p36.33	966497	975865	-0.900312	0.367954	0.583581	FALSE	FALSE
11038	ENSG00000198342	ZNF442	19	p13.2	12345949	12365905	-0.900359	0.367929	0.583581	FALSE	FALSE
11039	ENSG00000100350	FOXRED2	22	q12.3	36487190	36507101	-0.900781	0.367705	0.583359	FALSE	FALSE
11040	ENSG00000140395	WDR61	15	q25.1	78277835	78299794	-0.901187	0.367489	0.58319	FALSE	FALSE
11041	ENSG00000141741	MIEN1	17	q12	39728496	39730787	-0.90143	0.36736	0.583044	FALSE	FALSE
11042	ENSG00000136878	USP20	9	q34.11	129834698	129881838	-0.901517	0.367313	0.583028	FALSE	FALSE
11043	ENSG00000186469	GNG2	14	q22.1	51826195	51979342	-0.901543	0.3673	0.583028	FALSE	FALSE
11044	ENSG00000188163	FAM166A	9	q34.3	137243584	137247770	-0.902057	0.367027	0.582689	FALSE	FALSE
11045	ENSG00000160472	TMEM190	19	q13.42	55376836	55378244	-0.902517	0.366782	0.582416	FALSE	FALSE
11046	ENSG00000180953	ST20	15	q25.1	79898840	79923702	-0.902926	0.366565	0.58221	FALSE	FALSE
11047	ENSG00000141569	TRIM65	17	q25.1	75880335	75897003	-0.903106	0.36647	0.58221	FALSE	FALSE
11048	ENSG00000115216	NRBP1	2	p23.3	27427790	27442259	-0.903259	0.366389	0.582196	FALSE	FALSE
11049	ENSG00000170464	DNAJC18	5	q31.2	139408588	139444491	-0.903953	0.36602	0.581805	FALSE	FALSE
11050	ENSG00000101265	RASSF2	20	p13	4780023	4823645	-0.904428	0.365769	0.581501	FALSE	FALSE
11051	ENSG00000140505	CYP1A2	15	q24.1	74748844	74756202	-0.904801	0.365571	0.581302	FALSE	FALSE
11052	ENSG00000092094	OSGEP	14	q11.2	20446411	20455105	-0.905571	0.365163	0.580942	FALSE	FALSE
11053	ENSG00000198331	HYLS1	11	q24.2	125883614	125900648	-0.905847	0.365017	0.580826	FALSE	FALSE
11054	ENSG00000141552	ANAPC11	17	q25.3	81890790	81900991	-0.905859	0.365011	0.580826	FALSE	FALSE
11055	ENSG00000158286	RNF207	1	p36.31	6205475	6221299	-0.906203	0.364828	0.580642	FALSE	FALSE
11056	ENSG00000165487	MICU2	13	q12.11	21492691	21604214	-0.906209	0.364825	0.580642	FALSE	FALSE
11057	ENSG00000138750	NUP54	4	q21.1	76114659	76148515	-0.906213	0.364823	0.580642	FALSE	FALSE
11058	ENSG00000092009	CMA1	14	q12	24505353	24508265	-0.906408	0.36472	0.580642	FALSE	FALSE
11059	ENSG00000168781	PPIP5K1	15	q15.3	43533462	43590253	-0.907093	0.364358	0.580298	FALSE	FALSE
11060	ENSG00000170584	NUDCD2	5	q34	163446526	163460140	-0.907394	0.364198	0.580102	FALSE	FALSE
11061	ENSG00000110448	CD5	11	q12.2	61102395	61127852	-0.907396	0.364197	0.580102	FALSE	FALSE
11062	ENSG00000206562	METTL6	3	p25.1	15381275	15440566	-0.907562	0.36411	0.580102	FALSE	FALSE
11063	ENSG00000165898	ISCA2	14	q24.3	74493720	74497106	-0.907823	0.363972	0.58003	FALSE	FALSE
11064	ENSG00000099625	CBARP	19	p13.3	1228287	1238027	-0.907919	0.363921	0.580007	FALSE	FALSE
11065	ENSG00000158486	DNAH3	16	p12.3	20933111	21159441	-0.908263	0.363739	0.579891	FALSE	FALSE
11066	ENSG00000111707	SUDS3	12	q24.23	118376380	118418031	-0.908292	0.363724	0.579891	FALSE	FALSE
11067	ENSG00000165837	ERICH6B	13	q14.13	45534522	45615739	-0.908723	0.363496	0.57962	FALSE	FALSE
11068	ENSG00000092439	TRPM7	15	q21.2	50552473	50686815	-0.908905	0.363401	0.579602	FALSE	FALSE
11069	ENSG00000164972	C9orf24	9	p13.3	34379019	34397832	-0.909129	0.363282	0.57951	FALSE	FALSE
11070	ENSG00000105639	JAK3	19	p13.11	17824780	17848071	-0.909485	0.363094	0.579325	FALSE	FALSE
11071	ENSG00000070190	DAPP1	4	q23	99816833	99870154	-0.909639	0.363013	0.579253	FALSE	FALSE
11072	ENSG00000153956	CACNA2D1	7	q21.11	81946444	82443798	-0.909825	0.362915	0.579155	FALSE	FALSE
11073	ENSG00000134419	RPS15A	16	p12.3	18781295	18790383	-0.909907	0.362871	0.579155	FALSE	FALSE
11074	ENSG00000158042	MRPL17	11	p15.4	6680782	6683401	-0.910642	0.362484	0.578756	FALSE	FALSE
11075	ENSG00000168890	TMEM150A	2	p11.2	85598548	85603196	-0.911034	0.362277	0.578484	FALSE	FALSE
11076	ENSG00000070031	SCT	11	p15.5	626431	627143	-0.911892	0.361826	0.577821	FALSE	FALSE
11077	ENSG00000172954	LCLAT1	2	p23.1	30447226	30644225	-0.911955	0.361792	0.577821	FALSE	FALSE
11078	ENSG00000198807	PAX9	14	q13.3	36657568	36679715	-0.912133	0.361699	0.577791	FALSE	FALSE
11079	ENSG00000132965	ALOX5AP	13	q12.3	30713478	30764426	-0.912151	0.361689	0.577791	FALSE	FALSE
11080	ENSG00000168634	WFDC13	20	q13.12	45702016	45708817	-0.912205	0.361661	0.577791	FALSE	FALSE
11081	ENSG00000112739	PRPF4B	6	p25.2	4021267	4064983	-0.912833	0.36133	0.577377	FALSE	FALSE
11082	ENSG00000163631	ALB	4	q13.3	73397114	73421412	-0.913267	0.361102	0.577149	FALSE	FALSE
11083	ENSG00000101452	DHX35	20	q11.23	38962299	39039723	-0.913659	0.360896	0.576914	FALSE	FALSE
11084	ENSG00000188676	IDO2	8	p11.21	39934614	40016391	-0.914002	0.360716	0.576798	FALSE	FALSE
11085	ENSG00000116044	NFE2L2	2	q31.2	177227595	177392697	-0.914328	0.360544	0.576635	FALSE	FALSE
11086	ENSG00000105851	PIK3CG	7	q22.3	106865278	106907145	-0.914353	0.360531	0.576635	FALSE	FALSE
11087	ENSG00000166986	MARS	12	q13.3	57475445	57517569	-0.914481	0.360464	0.576635	FALSE	FALSE
11088	ENSG00000157060	SHCBP1L	1	q25.3	182899865	182953525	-0.9146	0.360401	0.576635	FALSE	FALSE
11089	ENSG00000172986	GXYLT2	3	p13	72888073	72998138	-0.915153	0.360111	0.576383	FALSE	FALSE
11090	ENSG00000118307	CASC1	12	p12.1	25108420	25195162	-0.915447	0.359957	0.576251	FALSE	FALSE
11091	ENSG00000189182	KRT77	12	q13.13	52689626	52703463	-0.915785	0.35978	0.576109	FALSE	FALSE
11092	ENSG00000050438	SLC4A8	12	q13.13	51391317	51515763	-0.916677	0.359312	0.575591	FALSE	FALSE
11093	ENSG00000196597	ZNF782	9	q22.33	96816472	96875623	-0.916761	0.359268	0.575579	FALSE	FALSE
11094	ENSG00000149308	NPAT	11	q22.3	108157215	108222642	-0.917035	0.359124	0.575406	FALSE	FALSE
11095	ENSG00000117525	F3	1	p21.3	94529225	94541800	-0.917313	0.358978	0.57523	FALSE	FALSE
11096	ENSG00000143248	RGS5	1	q23.3	163111121	163321791	-0.917377	0.358945	0.57523	FALSE	FALSE
11097	ENSG00000122033	MTIF3	13	q12.2	27435643	27450591	-0.918309	0.358457	0.574626	FALSE	FALSE
11098	ENSG00000149679	CABLES2	20	q13.33	62388632	62407285	-0.918564	0.358323	0.574526	FALSE	FALSE
11099	ENSG00000174137	FAM53A	4	p16.3	1617915	1684302	-0.918863	0.358167	0.574334	FALSE	FALSE
11100	ENSG00000072182	ASIC4	2	q35	219514170	219538772	-0.919719	0.35772	0.573904	FALSE	FALSE
11101	ENSG00000136147	PHF11	13	q14.2	49495610	49528987	-0.919893	0.357629	0.573816	FALSE	FALSE
11102	ENSG00000174442	ZWILCH	15	q22.31	66504959	66550128	-0.920349	0.35739	0.573491	FALSE	FALSE
11103	ENSG00000173465	SSSCA1	11	q13.1	65570430	65573942	-0.920577	0.357272	0.573466	FALSE	FALSE
11104	ENSG00000206530	CFAP44	3	q13.2	113286947	113441610	-0.920638	0.357239	0.573466	FALSE	FALSE
11105	ENSG00000065911	MTHFD2	2	p13.1	74198562	74217565	-0.92079	0.35716	0.573466	FALSE	FALSE
11106	ENSG00000166840	GLYATL1	11	q12.1	58905398	59043527	-0.921063	0.357018	0.573412	FALSE	FALSE
11107	ENSG00000188566	NDOR1	9	q34.3	137205685	137217009	-0.921262	0.356914	0.57336	FALSE	FALSE
11108	ENSG00000137133	HINT2	9	p13.3	35812960	35815354	-0.921329	0.356879	0.57336	FALSE	FALSE
11109	ENSG00000167065	DUSP18	22	q12.2	30652051	30667890	-0.921448	0.356817	0.57336	FALSE	FALSE
11110	ENSG00000172663	TMEM134	11	q13.2	67461710	67469272	-0.922287	0.356379	0.572847	FALSE	FALSE
11111	ENSG00000095383	TBC1D2	9	q22.33	98198999	98255721	-0.922601	0.356215	0.572739	FALSE	FALSE
11112	ENSG00000205629	LCMT1	16	p12.1	25111729	25178231	-0.923272	0.355866	0.572306	FALSE	FALSE
11113	ENSG00000117222	RBBP5	1	q32.1	205086142	205122015	-0.923311	0.355845	0.572306	FALSE	FALSE
11114	ENSG00000171295	ZNF440	19	p13.2	11814284	11835201	-0.923484	0.355755	0.572247	FALSE	FALSE
11115	ENSG00000198521	ZNF43	19	p12	21804949	21852125	-0.923489	0.355752	0.572247	FALSE	FALSE
11116	ENSG00000196505	GDAP2	1	p12	117863485	117929630	-0.923584	0.355703	0.572247	FALSE	FALSE
11117	ENSG00000196262	PPIA	7	p13	44796680	44824564	-0.923743	0.35562	0.572203	FALSE	FALSE
11118	ENSG00000131508	UBE2D2	5	q31.2	139526431	139628433	-0.924617	0.355165	0.571644	FALSE	FALSE
11119	ENSG00000119723	COQ6	14	q24.3	73949926	73963670	-0.925203	0.35486	0.57121	FALSE	FALSE
11120	ENSG00000186431	FCAR	19	q13.42	54874248	54890472	-0.925832	0.354534	0.570943	FALSE	FALSE
11121	ENSG00000140526	ABHD2	15	q26.1	89087459	89202360	-0.925887	0.354505	0.570943	FALSE	FALSE
11122	ENSG00000138769	CDKL2	4	q21.1	75578005	75630716	-0.92609	0.354399	0.570929	FALSE	FALSE
11123	ENSG00000120210	INSL6	9	p24.1	5123880	5185668	-0.926377	0.35425	0.570746	FALSE	FALSE
11124	ENSG00000087076	HSD17B14	19	q13.33	48813017	48836678	-0.926656	0.354105	0.570628	FALSE	FALSE
11125	ENSG00000176973	FAM89B	11	q13.1	65572349	65574198	-0.926721	0.354072	0.570628	FALSE	FALSE
11126	ENSG00000167771	RCOR2	11	q13.1	63911221	63916844	-0.926928	0.353964	0.570573	FALSE	FALSE
11127	ENSG00000153936	HS2ST1	1	p22.3	86914648	87109998	-0.927087	0.353881	0.570497	FALSE	FALSE
11128	ENSG00000120686	UFM1	13	q13.3	38349849	38363619	-0.928486	0.353155	0.570024	FALSE	FALSE
11129	ENSG00000136546	SCN7A	2	q24.3	166403573	166494326	-0.92876	0.353013	0.570019	FALSE	FALSE
11130	ENSG00000156873	PHKG2	16	p11.2	30748270	30761176	-0.928791	0.352998	0.570019	FALSE	FALSE
11131	ENSG00000175868	CALCB	11	p15.2	14904997	15082342	-0.928931	0.352925	0.569992	FALSE	FALSE
11132	ENSG00000100852	ARHGAP5	14	q12	32076114	32159728	-0.929281	0.352744	0.569871	FALSE	FALSE
11133	ENSG00000126091	ST3GAL3	1	p34.1	43705824	43931165	-0.930297	0.352217	0.569137	FALSE	FALSE
11134	ENSG00000213689	TREX1	3	p21.31	48465811	48467645	-0.931233	0.351733	0.568584	FALSE	FALSE
11135	ENSG00000157303	SUSD3	9	q22.31	93058688	93085138	-0.93132	0.351688	0.568569	FALSE	FALSE
11136	ENSG00000151353	TMEM18	2	p25.3	667335	677439	-0.931389	0.351652	0.568568	FALSE	FALSE
11137	ENSG00000174607	UGT8	4	q26	114598455	114678224	-0.93164	0.351522	0.568416	FALSE	FALSE
11138	ENSG00000167186	COQ7	16	p12.3	19067599	19080095	-0.9319	0.351388	0.5683	FALSE	FALSE
11139	ENSG00000133028	SCO1	17	p13.1	10672474	10698375	-0.932626	0.351013	0.567937	FALSE	FALSE
11140	ENSG00000113068	PFDN1	5	q31.3	140245039	140303121	-0.933039	0.3508	0.567729	FALSE	FALSE
11141	ENSG00000159871	LYPD5	19	q13.31	43795929	43827206	-0.933528	0.350547	0.567729	FALSE	FALSE
11142	ENSG00000146006	LRRTM2	5	q31.2	138868923	138875368	-0.933744	0.350436	0.567637	FALSE	FALSE
11143	ENSG00000167916	KRT24	17	q21.2	40697991	40703750	-0.933791	0.350412	0.567637	FALSE	FALSE
11144	ENSG00000166220	TBATA	10	q22.1	70771239	70785401	-0.933924	0.350343	0.567602	FALSE	FALSE
11145	ENSG00000151694	ADAM17	2	p25.1	9488486	9556732	-0.933931	0.350339	0.567602	FALSE	FALSE
11146	ENSG00000163106	HPGDS	4	q22.3	94298535	94342876	-0.934209	0.350196	0.567593	FALSE	FALSE
11147	ENSG00000004534	RBM6	3	p21.31	49940007	50100045	-0.934283	0.350158	0.567589	FALSE	FALSE
11148	ENSG00000198924	DCLRE1A	10	q25.3	113834725	113854383	-0.93431	0.350144	0.567589	FALSE	FALSE
11149	ENSG00000124171	PARD6B	20	q13.13	50731544	50756795	-0.934395	0.3501	0.567589	FALSE	FALSE
11150	ENSG00000027847	B4GALT7	5	q35.3	177600100	177610347	-0.93476	0.349912	0.567402	FALSE	FALSE
11151	ENSG00000169499	PLEKHA2	8	p11.22	38901235	38973909	-0.935109	0.349732	0.567232	FALSE	FALSE
11152	ENSG00000187017	ESPN	1	p36.31	6424776	6461367	-0.935241	0.349664	0.567232	FALSE	FALSE
11153	ENSG00000142920	AZIN2	1	p35.1	33081104	33120530	-0.935426	0.349569	0.567152	FALSE	FALSE
11154	ENSG00000130717	UCK1	9	q34.13	131523801	131531268	-0.935442	0.349561	0.567152	FALSE	FALSE
11155	ENSG00000215114	UBXN2B	8	q12.1	58411264	58451501	-0.935537	0.349512	0.567152	FALSE	FALSE
11156	ENSG00000091640	SPAG7	17	p13.2	4959226	4967872	-0.93603	0.349258	0.566936	FALSE	FALSE
11157	ENSG00000156384	SFR1	10	q25.1	104122058	104126385	-0.93624	0.34915	0.566876	FALSE	FALSE
11158	ENSG00000178074	C2orf69	2	q33.1	199911256	199955935	-0.936278	0.34913	0.566876	FALSE	FALSE
11159	ENSG00000148362	PAXX	9	q34.3	136992418	136993984	-0.936965	0.348777	0.566443	FALSE	FALSE
11160	ENSG00000104331	IMPAD1	8	q12.1	56957933	56993844	-0.937053	0.348731	0.566443	FALSE	FALSE
11161	ENSG00000141682	PMAIP1	18	q21.32	59899948	59904306	-0.93849	0.347993	0.56563	FALSE	FALSE
11162	ENSG00000163586	FABP1	2	p11.2	88122982	88128116	-0.938538	0.347968	0.56563	FALSE	FALSE
11163	ENSG00000172497	ACOT12	5	q14.1	81330005	81394179	-0.939389	0.347531	0.565167	FALSE	FALSE
11164	ENSG00000106636	YKT6	7	p13	44200968	44214294	-0.939789	0.347326	0.564955	FALSE	FALSE
11165	ENSG00000273173	SNURF	15	q11.2	24954986	24977850	-0.940606	0.346907	0.564439	FALSE	FALSE
11166	ENSG00000127220	ABHD8	19	p13.11	17292131	17310236	-0.940674	0.346872	0.564439	FALSE	FALSE
11167	ENSG00000118454	ANKRD13C	1	p31.1	70260588	70354734	-0.940853	0.34678	0.564406	FALSE	FALSE
11168	ENSG00000134061	CD180	5	q12.3	67179613	67196799	-0.941045	0.346682	0.564309	FALSE	FALSE
11169	ENSG00000006327	TNFRSF12A	16	p13.3	3018445	3022383	-0.941266	0.346569	0.564234	FALSE	FALSE
11170	ENSG00000138207	RBP4	10	q23.33	93591687	93601744	-0.941457	0.346471	0.564132	FALSE	FALSE
11171	ENSG00000029534	ANK1	8	p11.21	41653220	41896762	-0.941554	0.346421	0.564109	FALSE	FALSE
11172	ENSG00000166924	NYAP1	7	q22.1	100483927	100494799	-0.94171	0.346341	0.564036	FALSE	FALSE
11173	ENSG00000115718	PROC	2	q14.3	127418427	127429246	-0.941821	0.346284	0.564001	FALSE	FALSE
11174	ENSG00000171643	S100Z	5	q13.3	76850001	76921650	-0.941885	0.346251	0.564001	FALSE	FALSE
11175	ENSG00000180817	PPA1	10	q22.1	70202830	70233911	-0.94206	0.346162	0.563917	FALSE	FALSE
11176	ENSG00000231824	AKAIN1	18	p11.31	5145285	5197503	-0.942747	0.34581	0.563516	FALSE	FALSE
11177	ENSG00000148606	POLR3A	10	q22.3	77969251	78029545	-0.943071	0.345644	0.563344	FALSE	FALSE
11178	ENSG00000064692	SNCAIP	5	q23.2	122311354	122464219	-0.943429	0.345462	0.563178	FALSE	FALSE
11179	ENSG00000144671	SLC22A14	3	p22.2	38282294	38318575	-0.943799	0.345273	0.562972	FALSE	FALSE
11180	ENSG00000175575	PAAF1	11	q13.4	73876699	73931124	-0.945524	0.344392	0.56195	FALSE	FALSE
11181	ENSG00000166171	DPCD	10	q24.32	101570560	101609668	-0.94559	0.344358	0.56195	FALSE	FALSE
11182	ENSG00000025434	NR1H3	11	p11.2	47248300	47269032	-0.945597	0.344354	0.56195	FALSE	FALSE
11183	ENSG00000244752	CRYBB2	22	q11.23	25219522	25231869	-0.945727	0.344288	0.56195	FALSE	FALSE
11184	ENSG00000128739	SNRPN	15	q11.2	24823637	24978723	-0.945852	0.344224	0.561907	FALSE	FALSE
11185	ENSG00000175305	CCNE2	8	q22.1	94879770	94896678	-0.946448	0.34392	0.561583	FALSE	FALSE
11186	ENSG00000065548	ZC3H15	2	q32.1	186486156	186509363	-0.946548	0.343869	0.561557	FALSE	FALSE
11187	ENSG00000204882	GPR20	8	q24.3	141356500	141367267	-0.946646	0.343819	0.561557	FALSE	FALSE
11188	ENSG00000213889	PPM1N	19	q13.32	45488777	45502510	-0.946657	0.343813	0.561557	FALSE	FALSE
11189	ENSG00000139549	DHH	12	q13.12	49086656	49094819	-0.946712	0.343786	0.561557	FALSE	FALSE
11190	ENSG00000156171	DRAM2	1	p13.3	111117333	111140216	-0.946721	0.343781	0.561557	FALSE	FALSE
11191	ENSG00000171222	SCAND1	20	q11.23	35953617	35959472	-0.947908	0.343176	0.560999	FALSE	FALSE
11192	ENSG00000095713	CRTAC1	10	q24.2	97865000	98030828	-0.947989	0.343135	0.560989	FALSE	FALSE
11193	ENSG00000136783	NIPSNAP3A	9	q31.1	104747688	104760122	-0.948592	0.342828	0.560731	FALSE	FALSE
11194	ENSG00000148842	CNNM2	10	q24.32	102918293	103090221	-0.948957	0.342643	0.560643	FALSE	FALSE
11195	ENSG00000105696	TMEM59L	19	p13.11	18607430	18621039	-0.949282	0.342477	0.560444	FALSE	FALSE
11196	ENSG00000109066	TMEM104	17	q25.1	74776483	74839779	-0.949558	0.342337	0.560315	FALSE	FALSE
11197	ENSG00000204335	SP5	2	q31.1	170715351	170718078	-0.950174	0.342024	0.559918	FALSE	FALSE
11198	ENSG00000145545	SRD5A1	5	p15.31	6633343	6674386	-0.950247	0.341987	0.559914	FALSE	FALSE
11199	ENSG00000087589	CASS4	20	q13.31	56412112	56460387	-0.950711	0.341751	0.559586	FALSE	FALSE
11200	ENSG00000126003	PLAGL2	20	q11.21	32192503	32207791	-0.950871	0.34167	0.55951	FALSE	FALSE
11201	ENSG00000079387	SENP1	12	q13.11	48042898	48106308	-0.951017	0.341596	0.559446	FALSE	FALSE
11202	ENSG00000183733	FIGLA	2	p13.3	70777310	70790643	-0.951182	0.341512	0.559367	FALSE	FALSE
11203	ENSG00000105223	PLD3	19	q13.2	40348456	40380439	-0.951523	0.341339	0.55914	FALSE	FALSE
11204	ENSG00000116703	PDC	1	q31.1	186443566	186461122	-0.95163	0.341285	0.559109	FALSE	FALSE
11205	ENSG00000075131	TIPIN	15	q22.31	66336206	66386746	-0.951771	0.341213	0.559071	FALSE	FALSE
11206	ENSG00000120333	MRPS14	1	q25.1	175010789	175023425	-0.95197	0.341112	0.558998	FALSE	FALSE
11207	ENSG00000163156	SCNM1	1	q21.3	151156664	151170297	-0.952054	0.34107	0.558986	FALSE	FALSE
11208	ENSG00000129197	RPAIN	17	p13.2	5419641	5432876	-0.952998	0.340591	0.558316	FALSE	FALSE
11209	ENSG00000157741	UBN2	7	q34	139230356	139308236	-0.953279	0.340449	0.558197	FALSE	FALSE
11210	ENSG00000174238	PITPNA	17	p13.3	1517718	1562816	-0.953508	0.340333	0.558064	FALSE	FALSE
11211	ENSG00000108561	C1QBP	17	p13.2	5432777	5448830	-0.954768	0.339695	0.557358	FALSE	FALSE
11212	ENSG00000197498	RPF2	6	q21	110982015	111028263	-0.954962	0.339597	0.557316	FALSE	FALSE
11213	ENSG00000118965	WDR35	2	p24.1	19910260	19990131	-0.955045	0.339555	0.557305	FALSE	FALSE
11214	ENSG00000141562	NARF	17	q25.3	82458180	82490537	-0.955077	0.339539	0.557305	FALSE	FALSE
11215	ENSG00000160014	CALM3	19	q13.32	46601074	46610793	-0.955168	0.339493	0.557305	FALSE	FALSE
11216	ENSG00000181577	C6orf223	6	p21.1	44000580	44005958	-0.955991	0.339077	0.557092	FALSE	FALSE
11217	ENSG00000133943	DGLUCY	14	q32.11	91060333	91225632	-0.956277	0.338933	0.557	FALSE	FALSE
11218	ENSG00000157578	LCA5L	21	q22.2	39405844	39445805	-0.956283	0.338929	0.557	FALSE	FALSE
11219	ENSG00000174928	C3orf33	3	q25.31	155762617	155806351	-0.956854	0.338641	0.556726	FALSE	FALSE
11220	ENSG00000145248	SLC10A4	4	p11	48483343	48489196	-0.957888	0.338119	0.556148	FALSE	FALSE
11221	ENSG00000134278	SPIRE1	18	p11.21	12446512	12658134	-0.958416	0.337853	0.555852	FALSE	FALSE
11222	ENSG00000268533	AC003002.2	19	q13.43	57394183	57438457	-0.958516	0.337802	0.555852	FALSE	FALSE
11223	ENSG00000143702	CEP170	1	q43	243124428	243255348	-0.958537	0.337792	0.555852	FALSE	FALSE
11224	ENSG00000116237	ICMT	1	p36.31	6221193	6235972	-0.958741	0.337689	0.555852	FALSE	FALSE
11225	ENSG00000180574	EIF2S3B	12	p13.2	10505602	10523135	-0.959051	0.337533	0.555852	FALSE	FALSE
11226	ENSG00000132530	XAF1	17	p13.1	6755447	6775647	-0.959292	0.337412	0.555852	FALSE	FALSE
11227	ENSG00000106701	FSD1L	9	q31.2	105447796	105552433	-0.960466	0.336821	0.555214	FALSE	FALSE
11228	ENSG00000109193	SULT1E1	4	q13.3	69841212	69860152	-0.960764	0.336671	0.555106	FALSE	FALSE
11229	ENSG00000221955	SLC12A8	3	q21.2	125082636	125212864	-0.961371	0.336366	0.554858	FALSE	FALSE
11230	ENSG00000164008	C1orf50	1	p34.2	42767269	42779488	-0.96187	0.336115	0.554565	FALSE	FALSE
11231	ENSG00000108651	UTP6	17	q11.2	31860899	31901765	-0.961979	0.33606	0.554532	FALSE	FALSE
11232	ENSG00000254413	CHKB-CPT1B	22	q13.33	50568869	50582965	-0.96234	0.335879	0.554426	FALSE	FALSE
11233	ENSG00000168476	REEP4	8	p21.3	22138020	22141951	-0.964178	0.334957	0.553169	FALSE	FALSE
11234	ENSG00000004660	CAMKK1	17	p13.2	3860315	3894891	-0.964201	0.334945	0.553169	FALSE	FALSE
11235	ENSG00000147883	CDKN2B	9	p21.3	22002903	22009363	-0.964211	0.33494	0.553169	FALSE	FALSE
11236	ENSG00000036549	AC118549.1	1	p31.1	77562416	77683419	-0.9645	0.334796	0.553074	FALSE	FALSE
11237	ENSG00000164961	WASHC5	8	q24.13	125024260	125091840	-0.964554	0.334768	0.553074	FALSE	FALSE
11238	ENSG00000171522	PTGER4	5	p13.1	40679498	40693735	-0.964843	0.334623	0.552961	FALSE	FALSE
11239	ENSG00000171303	KCNK3	2	p23.3	26692690	26733420	-0.964923	0.334583	0.552952	FALSE	FALSE
11240	ENSG00000116668	SWT1	1	q25.3	185157080	185291765	-0.965788	0.33415	0.552351	FALSE	FALSE
11241	ENSG00000163362	INAVA	1	q32.1	200891048	200915735	-0.965988	0.33405	0.5523	FALSE	FALSE
11242	ENSG00000182307	C8orf33	8	q24.3	145052378	145066685	-0.966095	0.333996	0.552268	FALSE	FALSE
11243	ENSG00000224916	APOC4-APOC2	19	q13.32	44942238	44949565	-0.966212	0.333938	0.552229	FALSE	FALSE
11244	ENSG00000254093	PINX1	8	p23.1	10764963	10839884	-0.966506	0.333791	0.552043	FALSE	FALSE
11245	ENSG00000135446	CDK4	12	q14.1	57747727	57756013	-0.966805	0.333642	0.551904	FALSE	FALSE
11246	ENSG00000005194	CIAPIN1	16	q21	57428169	57447528	-0.967293	0.333398	0.551564	FALSE	FALSE
11247	ENSG00000165475	CRYL1	13	q12.11	20403666	20525873	-0.967295	0.333397	0.551564	FALSE	FALSE
11248	ENSG00000166415	WDR72	15	q21.3	53513741	53762878	-0.967523	0.333283	0.551545	FALSE	FALSE
11249	ENSG00000140199	SLC12A6	15	q14	34229996	34338060	-0.968091	0.332999	0.551133	FALSE	FALSE
11250	ENSG00000093072	ADA2	22	q11.1	17178790	17258235	-0.968368	0.332861	0.550961	FALSE	FALSE
11251	ENSG00000108700	CCL8	17	q12	34319036	34321402	-0.968435	0.332827	0.550961	FALSE	FALSE
11252	ENSG00000105483	CARD8	19	q13.33	48180770	48255946	-0.968605	0.332742	0.550879	FALSE	FALSE
11253	ENSG00000166183	ASPG	14	q32.33	104085679	104115581	-0.969144	0.332473	0.550662	FALSE	FALSE
11254	ENSG00000055950	MRPL43	10	q24.31	100969458	100987515	-0.969664	0.332214	0.550347	FALSE	FALSE
11255	ENSG00000108064	TFAM	10	q21.1	58385022	58399221	-0.970375	0.33186	0.550013	FALSE	FALSE
11256	ENSG00000126773	PCNX4	14	q23.1	60091911	60169133	-0.970647	0.331724	0.549877	FALSE	FALSE
11257	ENSG00000119866	BCL11A	2	p16.1	60450520	60555154	-0.970668	0.331714	0.549877	FALSE	FALSE
11258	ENSG00000173193	PARP14	3	q21.1	122680618	122730840	-0.97123	0.331434	0.549567	FALSE	FALSE
11259	ENSG00000171649	ZIK1	19	q13.43	57578456	57593777	-0.972414	0.330845	0.549046	FALSE	FALSE
11260	ENSG00000198721	ECI2	6	p25.2	4115689	4135597	-0.972996	0.330555	0.548738	FALSE	FALSE
11261	ENSG00000072609	CHFR	12	q24.33	132822187	132956304	-0.9733	0.330404	0.548601	FALSE	FALSE
11262	ENSG00000187266	EPOR	19	p13.2	11377205	11384342	-0.973605	0.330253	0.548463	FALSE	FALSE
11263	ENSG00000080189	SLC35C2	20	q13.12	46345980	46364458	-0.973757	0.330177	0.548395	FALSE	FALSE
11264	ENSG00000139168	ZCRB1	12	q12	42312078	42326118	-0.973943	0.330085	0.548298	FALSE	FALSE
11265	ENSG00000136152	COG3	13	q14.13	45464898	45536630	-0.974403	0.329856	0.548033	FALSE	FALSE
11266	ENSG00000091651	ORC6	16	q11.2	46689643	46698394	-0.975121	0.3295	0.547555	FALSE	FALSE
11267	ENSG00000159593	NAE1	16	q22.1	66802875	66873256	-0.975369	0.329377	0.547522	FALSE	FALSE
11268	ENSG00000185418	TARSL2	15	q26.3	101653598	101724604	-0.975597	0.329264	0.547391	FALSE	FALSE
11269	ENSG00000112299	VNN1	6	q23.2	132681590	132714049	-0.977326	0.328408	0.546195	FALSE	FALSE
11270	ENSG00000141469	SLC14A1	18	q12.3	45687025	45752520	-0.977455	0.328344	0.546195	FALSE	FALSE
11271	ENSG00000003249	DBNDD1	16	q24.3	90004865	90020128	-0.977726	0.32821	0.54615	FALSE	FALSE
11272	ENSG00000241058	NSUN6	10	p12.31	18545561	18659285	-0.978681	0.327738	0.545535	FALSE	FALSE
11273	ENSG00000135913	USP37	2	q35	218450251	218568361	-0.97939	0.327387	0.545122	FALSE	FALSE
11274	ENSG00000101166	PRELID3B	20	q13.32	59033145	59042909	-0.979955	0.327108	0.544828	FALSE	FALSE
11275	ENSG00000122420	PTGFR	1	p31.1	78303884	78539749	-0.979978	0.327097	0.544828	FALSE	FALSE
11276	ENSG00000007341	ST7L	1	p13.2	112523518	112620825	-0.980296	0.32694	0.544718	FALSE	FALSE
11277	ENSG00000160224	AIRE	21	q22.3	44285838	44298648	-0.980678	0.326751	0.544619	FALSE	FALSE
11278	ENSG00000268163	AC004076.1	19	q13.43	57437970	57477536	-0.980939	0.326623	0.544531	FALSE	FALSE
11279	ENSG00000171564	FGB	4	q31.3	154562956	154571086	-0.981003	0.326591	0.544531	FALSE	FALSE
11280	ENSG00000143028	SYPL2	1	p13.3	109466628	109482137	-0.981063	0.326562	0.544531	FALSE	FALSE
11281	ENSG00000139163	ETNK1	12	p12.1	22625075	22690665	-0.981368	0.326411	0.54439	FALSE	FALSE
11282	ENSG00000170606	HSPA4	5	q31.1	133051962	133106449	-0.981381	0.326405	0.54439	FALSE	FALSE
11283	ENSG00000171428	NAT1	8	p22	18170477	18223689	-0.981403	0.326394	0.54439	FALSE	FALSE
11284	ENSG00000155875	SAXO1	9	p22.1	18858906	19049358	-0.981811	0.326193	0.544382	FALSE	FALSE
11285	ENSG00000198399	ITSN2	2	p23.3	24202864	24360714	-0.981986	0.326107	0.544352	FALSE	FALSE
11286	ENSG00000186318	BACE1	11	q23.3	117285207	117316259	-0.983395	0.325413	0.543359	FALSE	FALSE
11287	ENSG00000121152	NCAPH	2	q11.2	96335787	96373845	-0.983499	0.325362	0.543359	FALSE	FALSE
11288	ENSG00000139547	RDH16	12	q13.3	56951431	56959374	-0.98364	0.325293	0.543359	FALSE	FALSE
11289	ENSG00000169783	LINGO1	15	q24.3	77613027	77820900	-0.984486	0.324877	0.54298	FALSE	FALSE
11290	ENSG00000155254	MARVELD1	10	q24.2	97713173	97718152	-0.984789	0.324728	0.542788	FALSE	FALSE
11291	ENSG00000174792	ODAPH	4	q21.1	75556048	75565885	-0.98483	0.324707	0.542788	FALSE	FALSE
11292	ENSG00000129991	TNNI3	19	q13.42	55151767	55157773	-0.98491	0.324668	0.542788	FALSE	FALSE
11293	ENSG00000164136	IL15	4	q31.21	141636599	141733987	-0.985937	0.324164	0.542243	FALSE	FALSE
11294	ENSG00000182687	GALR2	17	q25.1	76074794	76077541	-0.986026	0.32412	0.542243	FALSE	FALSE
11295	ENSG00000081791	DELE1	5	q31.3	141923808	141942047	-0.98638	0.323947	0.542049	FALSE	FALSE
11296	ENSG00000164188	RANBP3L	5	p13.2	36248434	36302114	-0.986637	0.323821	0.541953	FALSE	FALSE
11297	ENSG00000070759	TESK2	1	p34.1	45343883	45491166	-0.986738	0.323771	0.541946	FALSE	FALSE
11298	ENSG00000111361	EIF2B1	12	q24.31	123620406	123633766	-0.987019	0.323633	0.541866	FALSE	FALSE
11299	ENSG00000080511	RDH8	19	p13.2	10013249	10022279	-0.98703	0.323628	0.541866	FALSE	FALSE
11300	ENSG00000184828	ZBTB7C	18	q21.1	48026673	48410752	-0.987058	0.323614	0.541866	FALSE	FALSE
11301	ENSG00000198556	ZNF789	7	q22.1	99472841	99503650	-0.987346	0.323473	0.541825	FALSE	FALSE
11302	ENSG00000167815	PRDX2	19	p13.13	12796820	12801859	-0.98762	0.323339	0.541714	FALSE	FALSE
11303	ENSG00000206418	RAB12	18	p11.22	8609437	8639382	-0.988257	0.323027	0.541361	FALSE	FALSE
11304	ENSG00000167754	KLK5	19	q13.41	50943303	50953093	-0.989045	0.322641	0.540943	FALSE	FALSE
11305	ENSG00000157211	CDCP2	1	p32.3	54132968	54153770	-0.989176	0.322577	0.540891	FALSE	FALSE
11306	ENSG00000121933	TMIGD3	1	p13.2	111483348	111563962	-0.989746	0.322298	0.540594	FALSE	FALSE
11307	ENSG00000144744	UBA3	3	p14.1	69054730	69080408	-0.99007	0.32214	0.540385	FALSE	FALSE
11308	ENSG00000164663	USP49	6	p21.1	41789896	41895361	-0.990487	0.321936	0.540262	FALSE	FALSE
11309	ENSG00000121274	TENT4B	16	q12.1	50152918	50235310	-0.990635	0.321864	0.540249	FALSE	FALSE
11310	ENSG00000198754	OXCT2	1	p34.2	39769523	39771348	-0.990829	0.321769	0.540218	FALSE	FALSE
11311	ENSG00000108839	ALOX12	17	p13.1	6996065	7010736	-0.990997	0.321687	0.540137	FALSE	FALSE
11312	ENSG00000182272	B4GALNT4	11	p15.5	369796	382116	-0.991026	0.321673	0.540137	FALSE	FALSE
11313	ENSG00000134242	PTPN22	1	p13.2	113813811	113871759	-0.991767	0.321311	0.539676	FALSE	FALSE
11314	ENSG00000070718	AP3M2	8	p11.21	42152946	42171673	-0.99192	0.321236	0.539632	FALSE	FALSE
11315	ENSG00000234906	APOC2	19	q13.32	44945982	44949565	-0.992409	0.320998	0.539433	FALSE	FALSE
11316	ENSG00000131848	ZSCAN5A	19	q13.43	56219670	56368383	-0.993742	0.320349	0.538456	FALSE	FALSE
11317	ENSG00000101544	ADNP2	18	q23	80109031	80147523	-0.994021	0.320213	0.538283	FALSE	FALSE
11318	ENSG00000145386	CCNA2	4	q27	121816444	121823933	-0.994055	0.320196	0.538283	FALSE	FALSE
11319	ENSG00000134245	WNT2B	1	p13.2	112466541	112530165	-0.994203	0.320124	0.538248	FALSE	FALSE
11320	ENSG00000149231	CCDC82	11	q21	96352769	96389956	-0.994207	0.320122	0.538248	FALSE	FALSE
11321	ENSG00000157111	TMEM171	5	q13.2	73120292	73131817	-0.994362	0.320047	0.538232	FALSE	FALSE
11322	ENSG00000136856	SLC2A8	9	q33.3	127397138	127408424	-0.994377	0.320039	0.538232	FALSE	FALSE
11323	ENSG00000100380	ST13	22	q13.2	40824535	40857022	-0.994593	0.319934	0.538212	FALSE	FALSE
11324	ENSG00000087088	BAX	19	q13.33	48954815	48961798	-0.994981	0.319746	0.538065	FALSE	FALSE
11325	ENSG00000142207	URB1	21	q22.11	32311018	32393026	-0.996416	0.319048	0.537231	FALSE	FALSE
11326	ENSG00000078902	TOLLIP	11	p15.5	1274371	1309654	-0.996507	0.319004	0.537213	FALSE	FALSE
11327	ENSG00000120658	ENOX1	13	q14.11	43213518	43786908	-0.997017	0.318756	0.536909	FALSE	FALSE
11328	ENSG00000064300	NGFR	17	q21.33	49495293	49515017	-0.997678	0.318436	0.536539	FALSE	FALSE
11329	ENSG00000196678	ERI2	16	p12.3	20780193	20900349	-0.997716	0.318417	0.536539	FALSE	FALSE
11330	ENSG00000066230	SLC9A3	5	p15.33	470458	524332	-0.998272	0.318148	0.53628	FALSE	FALSE
11331	ENSG00000176919	C8G	9	q34.3	136945185	136946975	-0.99835	0.31811	0.536273	FALSE	FALSE
11332	ENSG00000103047	TANGO6	16	q22.1	68843604	69085180	-0.998955	0.317817	0.535853	FALSE	FALSE
11333	ENSG00000011566	MAP4K3	2	p22.1	39249266	39437312	-0.999297	0.317651	0.535726	FALSE	FALSE
11334	ENSG00000148965	SAA4	11	p15.1	18231349	18236893	-0.999322	0.317639	0.535726	FALSE	FALSE
11335	ENSG00000172116	CD8B	2	p11.2	86815339	86861924	-0.999466	0.317569	0.535701	FALSE	FALSE
11336	ENSG00000115459	ELMOD3	2	p11.2	85354394	85391752	-0.999507	0.317549	0.535701	FALSE	FALSE
11337	ENSG00000178828	RNF186	1	p36.13	19814029	19815278	-0.999864	0.317376	0.535659	FALSE	FALSE
11338	ENSG00000109101	FOXN1	17	q11.2	28506243	28538896	-0.999874	0.317372	0.535659	FALSE	FALSE
11339	ENSG00000105388	CEACAM5	19	q13.2	41708585	41729798	-1.00029	0.317168	0.535591	FALSE	FALSE
11340	ENSG00000197265	GTF2E2	8	p12	30578318	30658251	-1.00104	0.316809	0.535267	FALSE	FALSE
11341	ENSG00000204070	SYS1	20	q13.12	45361937	45376798	-1.00106	0.316796	0.535267	FALSE	FALSE
11342	ENSG00000255767	AC108488.2	2	p25.3	3531984	3547957	-1.00133	0.316668	0.535237	FALSE	FALSE
11343	ENSG00000151835	SACS	13	q12.12	23328826	23433740	-1.00156	0.316556	0.535167	FALSE	FALSE
11344	ENSG00000123685	BATF3	1	q32.3	212686418	212699985	-1.00175	0.316465	0.535083	FALSE	FALSE
11345	ENSG00000103023	PRSS54	16	q21	58279997	58295047	-1.00213	0.316281	0.534884	FALSE	FALSE
11346	ENSG00000155304	HSPA13	21	q11.2	14371115	14383484	-1.00238	0.31616	0.534736	FALSE	FALSE
11347	ENSG00000104976	SNAPC2	19	p13.2	7920316	7923250	-1.00247	0.316115	0.534731	FALSE	FALSE
11348	ENSG00000113407	TARS	5	p13.3	33440696	33469539	-1.00257	0.31607	0.534731	FALSE	FALSE
11349	ENSG00000113889	KNG1	3	q27.3	186717276	186744410	-1.00267	0.316018	0.534731	FALSE	FALSE
11350	ENSG00000153790	C7orf31	7	p15.3	25134697	25180356	-1.00271	0.316	0.534731	FALSE	FALSE
11351	ENSG00000162616	DNAJB4	1	p31.1	77979175	78017964	-1.00333	0.315703	0.534529	FALSE	FALSE
11352	ENSG00000109182	CWH43	4	p11	48986247	49062081	-1.00338	0.315676	0.534529	FALSE	FALSE
11353	ENSG00000163320	CGGBP1	3	p11.1	88051944	88149885	-1.00418	0.315292	0.534003	FALSE	FALSE
11354	ENSG00000002549	LAP3	4	p15.32	17577192	17607972	-1.00423	0.315267	0.534003	FALSE	FALSE
11355	ENSG00000160352	ZNF714	19	p12	21082159	21125270	-1.00453	0.315121	0.533884	FALSE	FALSE
11356	ENSG00000169692	AGPAT2	9	q34.3	136673143	136687423	-1.0053	0.314752	0.533372	FALSE	FALSE
11357	ENSG00000115233	PSMD14	2	q24.2	161308038	161411717	-1.00579	0.314515	0.533032	FALSE	FALSE
11358	ENSG00000111537	IFNG	12	q15	68154768	68159747	-1.0066	0.314127	0.532729	FALSE	FALSE
11359	ENSG00000184939	ZFP90	16	q22.1	68530090	68576072	-1.00663	0.314115	0.532729	FALSE	FALSE
11360	ENSG00000161281	COX7A1	19	q13.12	36150922	36152869	-1.00764	0.313627	0.532143	FALSE	FALSE
11361	ENSG00000134256	CD101	1	p13.1	117001750	117036476	-1.00768	0.313609	0.532143	FALSE	FALSE
11362	ENSG00000173581	CCDC106	19	q13.42	55641062	55653161	-1.00817	0.313374	0.531996	FALSE	FALSE
11363	ENSG00000166900	STX3	11	q12.1	59713456	59805882	-1.00939	0.31279	0.53123	FALSE	FALSE
11364	ENSG00000205309	NT5M	17	p11.2	17303335	17347663	-1.00955	0.312713	0.531156	FALSE	FALSE
11365	ENSG00000166734	CASC4	15	q15.3	44288729	44415758	-1.00974	0.31262	0.531111	FALSE	FALSE
11366	ENSG00000163428	LRRC58	3	q13.33	120324509	120349339	-1.00995	0.312521	0.531026	FALSE	FALSE
11367	ENSG00000164535	DAGLB	7	p22.1	6409126	6484190	-1.01034	0.312331	0.530847	FALSE	FALSE
11368	ENSG00000250571	GLI4	8	q24.3	143267433	143276931	-1.01078	0.312121	0.530589	FALSE	FALSE
11369	ENSG00000049883	PTCD2	5	q13.2	72320367	72368395	-1.01153	0.311762	0.530272	FALSE	FALSE
11370	ENSG00000155368	DBI	2	q14.2	119366921	119372560	-1.0122	0.311441	0.529898	FALSE	FALSE
11371	ENSG00000170873	MTSS1	8	q24.13	124550790	124728429	-1.01314	0.310994	0.529251	FALSE	FALSE
11372	ENSG00000175984	DENND2C	1	p13.2	114582848	114670422	-1.01315	0.310988	0.529251	FALSE	FALSE
11373	ENSG00000105392	CRX	19	q13.33	47819779	47843330	-1.01408	0.310544	0.528822	FALSE	FALSE
11374	ENSG00000113638	TTC33	5	p13.1	40512333	40755975	-1.01409	0.310541	0.528822	FALSE	FALSE
11375	ENSG00000122687	MRM2	7	p22.3	2234231	2242198	-1.01428	0.310449	0.528773	FALSE	FALSE
11376	ENSG00000006740	ARHGAP44	17	p12	12789539	12991643	-1.01464	0.310277	0.528537	FALSE	FALSE
11377	ENSG00000215018	COL28A1	7	p21.3	7356203	7535853	-1.01487	0.310168	0.52852	FALSE	FALSE
11378	ENSG00000047410	TPR	1	q31.1	186311652	186375693	-1.01489	0.310159	0.52852	FALSE	FALSE
11379	ENSG00000141429	GALNT1	18	q12.2	35581117	35711834	-1.01505	0.310083	0.528489	FALSE	FALSE
11380	ENSG00000204604	ZNF468	19	q13.41	52838008	52890375	-1.01508	0.310069	0.528489	FALSE	FALSE
11381	ENSG00000138356	AOX1	2	q33.1	200585868	200677064	-1.01513	0.310046	0.528489	FALSE	FALSE
11382	ENSG00000115255	REEP6	19	p13.3	1490747	1497927	-1.01528	0.309972	0.528489	FALSE	FALSE
11383	ENSG00000115325	DOK1	2	p13.1	74549026	74557554	-1.01528	0.309971	0.528489	FALSE	FALSE
11384	ENSG00000103035	PSMD7	16	q23.1	74296775	74306288	-1.01534	0.309944	0.528489	FALSE	FALSE
11385	ENSG00000143162	CREG1	1	q24.2	167529117	167553805	-1.01598	0.30964	0.528298	FALSE	FALSE
11386	ENSG00000112137	PHACTR1	6	p24.1	12716805	13290484	-1.01657	0.30936	0.528101	FALSE	FALSE
11387	ENSG00000143185	XCL2	1	q24.2	168540765	168543997	-1.01661	0.309337	0.528101	FALSE	FALSE
11388	ENSG00000183598	HIST2H3D	1	q21.2	149813271	149813681	-1.01673	0.30928	0.528077	FALSE	FALSE
11389	ENSG00000165917	RAPSN	11	p11.2	47437757	47449178	-1.01675	0.309271	0.528077	FALSE	FALSE
11390	ENSG00000165474	GJB2	13	q12.11	20187463	20193010	-1.01682	0.309237	0.528077	FALSE	FALSE
11391	ENSG00000154930	ACSS1	20	p11.21	25006230	25058980	-1.01706	0.309124	0.528038	FALSE	FALSE
11392	ENSG00000244414	CFHR1	1	q31.3	196819757	196832189	-1.01713	0.309091	0.528038	FALSE	FALSE
11393	ENSG00000177889	UBE2N	12	q22	93405673	93442262	-1.0173	0.309009	0.52801	FALSE	FALSE
11394	ENSG00000180767	CHST13	3	q21.3	126524283	126543291	-1.01745	0.30894	0.527981	FALSE	FALSE
11395	ENSG00000168306	ACOX2	3	p14.3	58505136	58537319	-1.0176	0.308869	0.527981	FALSE	FALSE
11396	ENSG00000071073	MGAT4A	2	q11.2	98619106	98731126	-1.01776	0.308792	0.527981	FALSE	FALSE
11397	ENSG00000198252	STYX	14	q22.1	52730180	52774998	-1.01872	0.308334	0.527424	FALSE	FALSE
11398	ENSG00000161970	RPL26	17	p13.1	8377516	8383250	-1.01927	0.308075	0.527186	FALSE	FALSE
11399	ENSG00000188322	SBK1	16	p12.1	28292519	28323849	-1.01951	0.307963	0.527068	FALSE	FALSE
11400	ENSG00000049245	VAMP3	1	p36.23	7771269	7781432	-1.01956	0.307938	0.527068	FALSE	FALSE
11401	ENSG00000160602	NEK8	17	q11.2	28725897	28743455	-1.01957	0.307933	0.527068	FALSE	FALSE
11402	ENSG00000144369	FAM171B	2	q32.1	186693971	186765965	-1.01994	0.307756	0.526997	FALSE	FALSE
11403	ENSG00000183324	REC114	15	q24.1	73443158	73560014	-1.01996	0.307746	0.526997	FALSE	FALSE
11404	ENSG00000197885	NKIRAS1	3	p24.2	23891660	23946591	-1.02018	0.307643	0.526916	FALSE	FALSE
11405	ENSG00000186998	EMID1	22	q12.2	29205851	29259597	-1.02068	0.307407	0.526626	FALSE	FALSE
11406	ENSG00000188611	ASAH2	10	q11.23	50182778	50248610	-1.02075	0.307374	0.526626	FALSE	FALSE
11407	ENSG00000163596	ICA1L	2	q33.2	202773150	202871985	-1.02088	0.307313	0.526626	FALSE	FALSE
11408	ENSG00000105136	ZNF419	19	q13.43	57487711	57496097	-1.0214	0.307067	0.526397	FALSE	FALSE
11409	ENSG00000090659	CD209	19	p13.2	7739994	7747564	-1.02157	0.306986	0.526357	FALSE	FALSE
11410	ENSG00000132958	TPTE2	13	q12.11	19422877	19536762	-1.02165	0.306945	0.526342	FALSE	FALSE
11411	ENSG00000143498	TAF1A	1	q41	222557902	222589933	-1.02191	0.306824	0.526248	FALSE	FALSE
11412	ENSG00000171873	ADRA1D	20	p13	4220631	4249074	-1.02194	0.306808	0.526248	FALSE	FALSE
11413	ENSG00000181467	RAP2B	3	q25.2	153162270	153170620	-1.02209	0.306739	0.526214	FALSE	FALSE
11414	ENSG00000137818	RPLP1	15	q23	69452784	69456194	-1.02247	0.306557	0.525958	FALSE	FALSE
11415	ENSG00000091129	NRCAM	7	q31.1	108147623	108456717	-1.02296	0.306326	0.525732	FALSE	FALSE
11416	ENSG00000167774	AC010323.1	19	p13.2	8308283	8321379	-1.02348	0.306083	0.525538	FALSE	FALSE
11417	ENSG00000109536	FRG1	4	q35.2	189940788	189963204	-1.0235	0.306073	0.525538	FALSE	FALSE
11418	ENSG00000080815	PSEN1	14	q24.2	73136418	73223691	-1.02387	0.305897	0.525336	FALSE	FALSE
11419	ENSG00000140365	COMMD4	15	q24.2	75335891	75343224	-1.02453	0.305586	0.524858	FALSE	FALSE
11420	ENSG00000145569	OTULINL	5	p15.2	14581775	14615007	-1.02471	0.305501	0.524824	FALSE	FALSE
11421	ENSG00000170775	GPR37	7	q31.33	124745997	124765627	-1.02501	0.305359	0.524679	FALSE	FALSE
11422	ENSG00000128578	STRIP2	7	q32.1	129434433	129488399	-1.0253	0.305221	0.524513	FALSE	FALSE
11423	ENSG00000133872	SARAF	8	p12	30063012	30083208	-1.02544	0.305156	0.524513	FALSE	FALSE
11424	ENSG00000180198	RCC1	1	p35.3	28505943	28539300	-1.02558	0.305087	0.524455	FALSE	FALSE
11425	ENSG00000138834	MAPK8IP3	16	p13.3	1706183	1770317	-1.02621	0.304795	0.524062	FALSE	FALSE
11426	ENSG00000035862	TIMP2	17	q25.3	78852977	78925387	-1.02646	0.304674	0.523966	FALSE	FALSE
11427	ENSG00000026103	FAS	10	q23.31	88990582	89015785	-1.02658	0.304619	0.523928	FALSE	FALSE
11428	ENSG00000113645	WWC1	5	q34	168291651	168472303	-1.02696	0.304439	0.523676	FALSE	FALSE
11429	ENSG00000105369	CD79A	19	q13.2	41877120	41881372	-1.02703	0.304406	0.523675	FALSE	FALSE
11430	ENSG00000267855	NDUFA7	19	p13.2	8308768	8321396	-1.0273	0.304278	0.523512	FALSE	FALSE
11431	ENSG00000154016	GRAP	17	p11.2	19020673	19047637	-1.02731	0.304273	0.523512	FALSE	FALSE
11432	ENSG00000119906	SLF2	10	q24.31	100912569	100965136	-1.0274	0.304233	0.523512	FALSE	FALSE
11433	ENSG00000115946	PNO1	2	p14	68157844	68176238	-1.0275	0.304185	0.523512	FALSE	FALSE
11434	ENSG00000117069	ST6GALNAC5	1	p31.1	76867441	77065711	-1.02773	0.304075	0.523426	FALSE	FALSE
11435	ENSG00000135929	CYP27A1	2	q35	218781749	218815293	-1.02792	0.30399	0.52341	FALSE	FALSE
11436	ENSG00000140538	NTRK3	15	q25.3	87859751	88256768	-1.02796	0.30397	0.52341	FALSE	FALSE
11437	ENSG00000256223	ZNF10	12	q24.33	133130575	133159465	-1.02994	0.303036	0.522219	FALSE	FALSE
11438	ENSG00000187608	ISG15	1	p36.33	1001138	1014540	-1.03008	0.302971	0.522163	FALSE	FALSE
11439	ENSG00000145198	VWA5B2	3	q27.1	184230429	184242329	-1.03008	0.302971	0.522163	FALSE	FALSE
11440	ENSG00000011465	DCN	12	q21.33	91140484	91183123	-1.03054	0.302759	0.52191	FALSE	FALSE
11441	ENSG00000152601	MBNL1	3	q25.1	152243828	152465780	-1.03069	0.302685	0.521874	FALSE	FALSE
11442	ENSG00000179256	SMCO3	12	p12.3	14804650	14814182	-1.03071	0.302679	0.521874	FALSE	FALSE
11443	ENSG00000088035	ALG6	1	p31.3	63367575	63438562	-1.03143	0.302337	0.521465	FALSE	FALSE
11444	ENSG00000165521	EML5	14	q31.3	88612431	88792752	-1.03188	0.302129	0.521218	FALSE	FALSE
11445	ENSG00000150459	SAP18	13	q12.11	21140514	21149084	-1.03197	0.302089	0.521218	FALSE	FALSE
11446	ENSG00000070601	FRMPD1	9	p13.2	37651000	37746904	-1.03197	0.302088	0.521218	FALSE	FALSE
11447	ENSG00000140319	SRP14	15	q15.1	40035739	40039188	-1.03228	0.30194	0.521117	FALSE	FALSE
11448	ENSG00000111716	LDHB	12	p12.1	21635342	21757857	-1.03235	0.30191	0.521117	FALSE	FALSE
11449	ENSG00000142892	PIGK	1	p31.1	77088990	77219430	-1.03246	0.301856	0.521086	FALSE	FALSE
11450	ENSG00000139291	TMEM19	12	q21.1	71686087	71705046	-1.03278	0.301709	0.520887	FALSE	FALSE
11451	ENSG00000130037	KCNA5	12	p13.32	5043989	5046788	-1.03308	0.301565	0.520751	FALSE	FALSE
11452	ENSG00000115652	UXS1	2	q12.2	106093303	106194339	-1.03311	0.301554	0.520751	FALSE	FALSE
11453	ENSG00000104903	LYL1	19	p13.13	13099033	13103161	-1.0336	0.301325	0.520506	FALSE	FALSE
11454	ENSG00000155265	GOLGA7B	10	q24.2	97850239	97871580	-1.03363	0.301311	0.520506	FALSE	FALSE
11455	ENSG00000164761	TNFRSF11B	8	q24.12	118923557	118952200	-1.03373	0.301264	0.520506	FALSE	FALSE
11456	ENSG00000110429	FBXO3	11	p13	33740939	33774543	-1.03471	0.300807	0.519892	FALSE	FALSE
11457	ENSG00000108039	XPNPEP1	10	q25.1	109864766	109923553	-1.03493	0.300703	0.519826	FALSE	FALSE
11458	ENSG00000179583	CIITA	16	p13.13	10866222	10943021	-1.03522	0.300564	0.519675	FALSE	FALSE
11459	ENSG00000214872	SMTNL1	11	q12.1	57542641	57550274	-1.03566	0.300361	0.519516	FALSE	FALSE
11460	ENSG00000177613	CSTF2T	10	q21.1	51695487	51699591	-1.03583	0.300284	0.519477	FALSE	FALSE
11461	ENSG00000101109	STK4	20	q13.12	44966474	45079959	-1.03594	0.300229	0.519456	FALSE	FALSE
11462	ENSG00000184436	THAP7	22	q11.21	20999104	21002196	-1.03603	0.300188	0.519441	FALSE	FALSE
11463	ENSG00000153048	CARHSP1	16	p13.2	8852942	8869012	-1.03609	0.300162	0.519441	FALSE	FALSE
11464	ENSG00000166928	MS4A14	11	q12.2	60378530	60417756	-1.03666	0.299892	0.519154	FALSE	FALSE
11465	ENSG00000065135	GNAI3	1	p13.3	109548611	109618321	-1.0371	0.299687	0.519063	FALSE	FALSE
11466	ENSG00000221916	C19orf73	19	q13.33	49118397	49119140	-1.03717	0.299656	0.519063	FALSE	FALSE
11467	ENSG00000137252	HCRTR2	6	p12.1	55106460	55282620	-1.03799	0.299274	0.518759	FALSE	FALSE
11468	ENSG00000095321	CRAT	9	q34.11	129094810	129111189	-1.03805	0.299246	0.518759	FALSE	FALSE
11469	ENSG00000130427	EPO	7	q22.1	100720800	100723700	-1.03825	0.299152	0.51866	FALSE	FALSE
11470	ENSG00000111906	HDDC2	6	q22.31	125219962	125302078	-1.03953	0.298557	0.51774	FALSE	FALSE
11471	ENSG00000250479	CHCHD10	22	q11.23	23765834	23768443	-1.03961	0.298519	0.51774	FALSE	FALSE
11472	ENSG00000175894	TSPEAR	21	q22.3	44497892	44711580	-1.03998	0.29835	0.517606	FALSE	FALSE
11473	ENSG00000198363	ASPH	8	q12.3	61500556	61714640	-1.04084	0.297948	0.516966	FALSE	FALSE
11474	ENSG00000174791	RIN1	11	q13.2	66330242	66336840	-1.04106	0.29785	0.516851	FALSE	FALSE
11475	ENSG00000064195	DLX3	17	q21.33	49990005	49995224	-1.04221	0.297316	0.516149	FALSE	FALSE
11476	ENSG00000151079	KCNA6	12	p13.32	4809176	4813412	-1.04227	0.297289	0.516149	FALSE	FALSE
11477	ENSG00000122861	PLAU	10	q22.2	73909177	73917497	-1.04249	0.297186	0.516035	FALSE	FALSE
11478	ENSG00000178217	SH2D4B	10	q23.1	80537902	80646560	-1.04258	0.297143	0.516017	FALSE	FALSE
11479	ENSG00000229676	ZNF492	19	p12	22634324	22667670	-1.04287	0.297007	0.515838	FALSE	FALSE
11480	ENSG00000144792	ZNF660	3	p21.31	44578223	44599694	-1.04298	0.296959	0.515823	FALSE	FALSE
11481	ENSG00000111880	RNGTT	6	q15	88610272	88963721	-1.04361	0.296667	0.515527	FALSE	FALSE
11482	ENSG00000034971	MYOC	1	q24.3	171635417	171652683	-1.04384	0.296557	0.515444	FALSE	FALSE
11483	ENSG00000163382	NAXE	1	q22	156591762	156594299	-1.04394	0.296514	0.51543	FALSE	FALSE
11484	ENSG00000173898	SPTBN2	11	q13.2	66685248	66729226	-1.04422	0.296384	0.515316	FALSE	FALSE
11485	ENSG00000235711	ANKRD34C	15	q25.1	79293285	79298235	-1.04515	0.295955	0.514807	FALSE	FALSE
11486	ENSG00000065183	WDR3	1	p12	117929720	117966542	-1.04531	0.295879	0.514773	FALSE	FALSE
11487	ENSG00000167554	ZNF610	19	q13.41	52336245	52367778	-1.0455	0.295794	0.514738	FALSE	FALSE
11488	ENSG00000103005	USB1	16	q21	57999546	58021618	-1.04631	0.295419	0.514142	FALSE	FALSE
11489	ENSG00000153157	SYCP2L	6	p24.2	10886831	10979320	-1.04649	0.295337	0.514055	FALSE	FALSE
11490	ENSG00000101104	PABPC1L	20	q13.12	44910062	44959035	-1.04705	0.295076	0.513713	FALSE	FALSE
11491	ENSG00000179057	IGSF22	11	p15.1	18704305	18726230	-1.04709	0.295057	0.513713	FALSE	FALSE
11492	ENSG00000105991	HOXA1	7	p15.2	27092993	27095996	-1.04829	0.294503	0.512827	FALSE	FALSE
11493	ENSG00000204978	ERICH4	19	q13.2	41443158	41444765	-1.04845	0.294434	0.512762	FALSE	FALSE
11494	ENSG00000151414	NEK7	1	q31.3	198156963	198322420	-1.04848	0.294419	0.512762	FALSE	FALSE
11495	ENSG00000179902	C1orf194	1	p13.3	109105951	109113857	-1.04924	0.294067	0.512325	FALSE	FALSE
11496	ENSG00000112110	MRPL18	6	q25.3	159789812	159798436	-1.04972	0.293849	0.512079	FALSE	FALSE
11497	ENSG00000114942	EEF1B2	2	q33.3	206159585	206162928	-1.04991	0.293762	0.512027	FALSE	FALSE
11498	ENSG00000105559	PLEKHA4	19	q13.33	48837097	48868632	-1.05007	0.293686	0.511963	FALSE	FALSE
11499	ENSG00000137522	RNF121	11	q13.4	71928701	71997597	-1.05025	0.293605	0.511911	FALSE	FALSE
11500	ENSG00000005238	FAM214B	9	p13.3	35104112	35116341	-1.05028	0.29359	0.511911	FALSE	FALSE
11501	ENSG00000184697	CLDN6	16	p13.3	3014712	3020071	-1.05114	0.293196	0.511387	FALSE	FALSE
11502	ENSG00000143322	ABL2	1	q25.2	179099327	179229684	-1.05129	0.293126	0.511349	FALSE	FALSE
11503	ENSG00000129696	TTI2	8	p12	33473386	33513601	-1.05131	0.293116	0.511349	FALSE	FALSE
11504	ENSG00000130173	ANGPTL8	19	p13.2	11237450	11241943	-1.05132	0.293111	0.511349	FALSE	FALSE
11505	ENSG00000105767	CADM4	19	q13.31	43622368	43639839	-1.05238	0.292624	0.510892	FALSE	FALSE
11506	ENSG00000197457	STMN3	20	q13.33	63639705	63657682	-1.05255	0.292548	0.510892	FALSE	FALSE
11507	ENSG00000123810	B9D2	19	q13.2	41354421	41364173	-1.05268	0.292489	0.510888	FALSE	FALSE
11508	ENSG00000160318	CLDND2	19	q13.41	51367098	51369003	-1.05277	0.292447	0.510888	FALSE	FALSE
11509	ENSG00000168556	ING2	4	q35.1	183504994	183511096	-1.05338	0.292169	0.510656	FALSE	FALSE
11510	ENSG00000135870	RC3H1	1	q25.1	173931214	174022297	-1.05401	0.291879	0.510316	FALSE	FALSE
11511	ENSG00000136161	RCBTB2	13	q14.2	48488959	48533256	-1.05419	0.291794	0.510281	FALSE	FALSE
11512	ENSG00000179846	NKPD1	19	q13.32	45149750	45158737	-1.05421	0.291785	0.510281	FALSE	FALSE
11513	ENSG00000114902	SPCS1	3	p21.1	52704955	52711146	-1.05441	0.291694	0.510218	FALSE	FALSE
11514	ENSG00000182774	RPS17	15	q25.2	82536750	82540564	-1.0546	0.291609	0.510127	FALSE	FALSE
11515	ENSG00000132744	ACY3	11	q13.2	67642555	67650659	-1.05522	0.291326	0.509853	FALSE	FALSE
11516	ENSG00000244045	TMEM199	17	q11.2	28357581	28363683	-1.05577	0.291074	0.509688	FALSE	FALSE
11517	ENSG00000123989	CHPF	2	q35	219538947	219543787	-1.05582	0.29105	0.509688	FALSE	FALSE
11518	ENSG00000146386	ABRACL	6	q24.1	139028682	139043302	-1.0563	0.290832	0.509446	FALSE	FALSE
11519	ENSG00000185946	RNPC3	1	p21.1	103525691	103555239	-1.05685	0.29058	0.509216	FALSE	FALSE
11520	ENSG00000132915	PDE6A	5	q32	149857955	149944793	-1.05697	0.290524	0.509174	FALSE	FALSE
11521	ENSG00000105619	TFPT	19	q13.42	54107013	54115675	-1.05702	0.290503	0.509174	FALSE	FALSE
11522	ENSG00000102996	MMP15	16	q21	58025566	58046901	-1.05712	0.290458	0.509174	FALSE	FALSE
11523	ENSG00000160218	TRAPPC10	21	q22.3	44012319	44106552	-1.05809	0.290013	0.508559	FALSE	FALSE
11524	ENSG00000113600	C9	5	p13.1	39284262	39424868	-1.05821	0.28996	0.50852	FALSE	FALSE
11525	ENSG00000219435	CATSPERZ	11	q13.1	64300391	64304770	-1.05835	0.289895	0.508462	FALSE	FALSE
11526	ENSG00000105711	SCN1B	19	q13.11	35030466	35040449	-1.05901	0.289595	0.508104	FALSE	FALSE
11527	ENSG00000106052	TAX1BP1	7	p15.2	27739331	27844564	-1.05909	0.289561	0.5081	FALSE	FALSE
11528	ENSG00000154920	EME1	17	q21.33	50373220	50381483	-1.0591	0.289556	0.5081	FALSE	FALSE
11529	ENSG00000104613	INTS10	8	p21.3	19817140	19852083	-1.05923	0.289494	0.5081	FALSE	FALSE
11530	ENSG00000136514	RTP4	3	q27.3	187368332	187372076	-1.05929	0.289469	0.5081	FALSE	FALSE
11531	ENSG00000176406	RIMS2	8	q22.3	103500748	104256094	-1.05938	0.289424	0.5081	FALSE	FALSE
11532	ENSG00000186265	BTLA	3	q13.2	112463968	112499561	-1.05993	0.289177	0.507909	FALSE	FALSE
11533	ENSG00000168818	STX18	4	p16.2	4415742	4542346	-1.06025	0.289031	0.507728	FALSE	FALSE
11534	ENSG00000075413	MARK3	14	q32.32	103385392	103503831	-1.06034	0.28899	0.507713	FALSE	FALSE
11535	ENSG00000143443	C1orf56	1	q21.3	151047740	151051986	-1.06085	0.28876	0.507506	FALSE	FALSE
11536	ENSG00000110031	LPXN	11	q12.1	58526871	58578220	-1.06129	0.288559	0.507289	FALSE	FALSE
11537	ENSG00000156170	NDUFAF6	8	q22.1	94895767	95116455	-1.0617	0.28837	0.507154	FALSE	FALSE
11538	ENSG00000127412	TRPV5	7	q34	142908101	142933808	-1.06185	0.288303	0.507119	FALSE	FALSE
11539	ENSG00000188612	SUMO2	17	q25.1	75165586	75182983	-1.06197	0.28825	0.507088	FALSE	FALSE
11540	ENSG00000091986	CCDC80	3	q13.2	112596794	112649530	-1.06224	0.288128	0.507034	FALSE	FALSE
11541	ENSG00000007520	TSR3	16	p13.3	1349240	1351911	-1.06238	0.288062	0.506974	FALSE	FALSE
11542	ENSG00000164938	TP53INP1	8	q22.1	94925972	94949411	-1.06267	0.28793	0.506928	FALSE	FALSE
11543	ENSG00000163464	CXCR1	2	q35	218162845	218166995	-1.06279	0.287875	0.506925	FALSE	FALSE
11544	ENSG00000022277	RTF2	20	q13.31	56468585	56519449	-1.06314	0.28772	0.506707	FALSE	FALSE
11545	ENSG00000156869	FRRS1	1	p21.2	99708632	99766631	-1.06339	0.287604	0.506559	FALSE	FALSE
11546	ENSG00000171044	XKR6	8	p23.1	10896045	11201366	-1.06375	0.287441	0.506383	FALSE	FALSE
11547	ENSG00000152270	PDE3B	11	p15.2	14643723	14872044	-1.06431	0.287188	0.506261	FALSE	FALSE
11548	ENSG00000181409	AATK	17	q25.3	81117295	81166077	-1.06434	0.287176	0.506261	FALSE	FALSE
11549	ENSG00000075884	ARHGAP15	2	q22.2	143091362	143768352	-1.06484	0.286946	0.50607	FALSE	FALSE
11550	ENSG00000136682	CBWD2	2	q14.1	113437691	113496189	-1.06485	0.286943	0.50607	FALSE	FALSE
11551	ENSG00000107566	ERLIN1	10	q24.31	100150094	100188334	-1.06507	0.286846	0.506005	FALSE	FALSE
11552	ENSG00000118160	SLC8A2	19	q13.32	47428017	47472168	-1.06539	0.286702	0.505862	FALSE	FALSE
11553	ENSG00000110921	MVK	12	q24.11	109573255	109598117	-1.0654	0.286697	0.505862	FALSE	FALSE
11554	ENSG00000166387	PPFIBP2	11	p15.4	7513298	7657127	-1.06544	0.286675	0.505862	FALSE	FALSE
11555	ENSG00000082898	XPO1	2	p15	61477849	61538626	-1.06552	0.286639	0.505862	FALSE	FALSE
11556	ENSG00000082269	FAM135A	6	q13	70412941	70561174	-1.06585	0.286489	0.505711	FALSE	FALSE
11557	ENSG00000177688	SUMO4	6	q25.1	149400227	149401292	-1.06678	0.286073	0.505199	FALSE	FALSE
11558	ENSG00000110013	SIAE	11	q24.2	124633113	124695707	-1.06728	0.285846	0.504911	FALSE	FALSE
11559	ENSG00000157064	NMNAT2	1	q25.3	183248237	183418602	-1.06754	0.285729	0.50476	FALSE	FALSE
11560	ENSG00000163827	LRRC2	3	p21.31	46515423	46580099	-1.06763	0.285686	0.504747	FALSE	FALSE
11561	ENSG00000095485	CWF19L1	10	q24.31	100232298	100267680	-1.06852	0.285285	0.504391	FALSE	FALSE
11562	ENSG00000047932	GOPC	6	q22.1	117560269	117602542	-1.06871	0.285202	0.504386	FALSE	FALSE
11563	ENSG00000204659	CBY3	5	q35.3	179678583	179680974	-1.06878	0.285167	0.504386	FALSE	FALSE
11564	ENSG00000091164	TXNL1	18	q21.31	56597208	56651600	-1.06909	0.28503	0.50425	FALSE	FALSE
11565	ENSG00000158683	PKD1L1	7	p12.3	47740202	47948491	-1.06918	0.284986	0.504228	FALSE	FALSE
11566	ENSG00000139625	MAP3K12	12	q13.13	53479669	53500063	-1.07	0.284618	0.503688	FALSE	FALSE
11567	ENSG00000182247	UBE2E2	3	p24.3	23203020	23591793	-1.07016	0.284547	0.503618	FALSE	FALSE
11568	ENSG00000110446	SLC15A3	11	q12.2	60937084	60952530	-1.07019	0.284532	0.503618	FALSE	FALSE
11569	ENSG00000091136	LAMB1	7	q31.1	107923799	108003255	-1.07234	0.283569	0.502278	FALSE	FALSE
11570	ENSG00000185127	C6orf120	6	q27	169702190	169704856	-1.07262	0.283444	0.502167	FALSE	FALSE
11571	ENSG00000111785	RIC8B	12	q23.3	106774595	106889316	-1.07318	0.28319	0.501885	FALSE	FALSE
11572	ENSG00000185015	CA13	8	q21.2	85220587	85284073	-1.07318	0.283189	0.501885	FALSE	FALSE
11573	ENSG00000089048	ESF1	20	p12.1	13714322	13784886	-1.07357	0.283014	0.501739	FALSE	FALSE
11574	ENSG00000052749	RRP12	10	q24.1	97356358	97426076	-1.07377	0.282928	0.501643	FALSE	FALSE
11575	ENSG00000095917	TPSD1	16	p13.3	1256059	1258998	-1.07386	0.282887	0.501643	FALSE	FALSE
11576	ENSG00000133665	DYDC2	10	q23.1	80344745	80368073	-1.07389	0.282873	0.501643	FALSE	FALSE
11577	ENSG00000262526	AC120057.2	17	p13.1	7240427	7244635	-1.07435	0.282667	0.501543	FALSE	FALSE
11578	ENSG00000100941	PNN	14	q21.1	39175183	39183218	-1.07442	0.282633	0.501543	FALSE	FALSE
11579	ENSG00000141497	ZMYND15	17	p13.2	4740015	4746119	-1.07495	0.282397	0.50137	FALSE	FALSE
11580	ENSG00000164100	NDST3	4	q26	118033618	118258648	-1.07496	0.282394	0.50137	FALSE	FALSE
11581	ENSG00000215186	GOLGA6B	15	q24.1	72654738	72666394	-1.0752	0.282286	0.501339	FALSE	FALSE
11582	ENSG00000167196	FBXO22	15	q24.2	75903859	75942510	-1.07614	0.281864	0.500701	FALSE	FALSE
11583	ENSG00000172775	FAM192A	16	q13	57152466	57186116	-1.07638	0.281757	0.500566	FALSE	FALSE
11584	ENSG00000249773	AC092647.5	7	p11.2	55887277	55955239	-1.07781	0.281116	0.499707	FALSE	FALSE
11585	ENSG00000177463	NR2C2	3	p25.1	14947584	15053600	-1.07897	0.2806	0.499123	FALSE	FALSE
11586	ENSG00000162777	DENND2D	1	p13.2	111187174	111204535	-1.08043	0.279951	0.498301	FALSE	FALSE
11587	ENSG00000256618	MTRNR2L1	17	p11.2	22523111	22524663	-1.08094	0.279723	0.497951	FALSE	FALSE
11588	ENSG00000137992	DBT	1	p21.2	100186919	100249834	-1.08326	0.278692	0.496725	FALSE	FALSE
11589	ENSG00000171928	TVP23B	17	p11.2	18780995	18806714	-1.08335	0.278652	0.496725	FALSE	FALSE
11590	ENSG00000140968	IRF8	16	q24.1	85898803	85922609	-1.08403	0.278349	0.496335	FALSE	FALSE
11591	ENSG00000256591	AP003108.2	11	q12.2	61429220	61485822	-1.08468	0.278062	0.495933	FALSE	FALSE
11592	ENSG00000165724	ZMYND19	9	q34.3	137582079	137590490	-1.08481	0.278004	0.495885	FALSE	FALSE
11593	ENSG00000162461	SLC25A34	1	p36.21	15736405	15741396	-1.08493	0.277954	0.495851	FALSE	FALSE
11594	ENSG00000137814	HAUS2	15	q15.2	42548810	42569994	-1.08516	0.27785	0.495776	FALSE	FALSE
11595	ENSG00000155761	SPAG17	1	p12	117953861	118185223	-1.08522	0.277826	0.495776	FALSE	FALSE
11596	ENSG00000010318	PHF7	3	p21.1	52410657	52423641	-1.08523	0.277819	0.495776	FALSE	FALSE
11597	ENSG00000204347	BTBD17	17	q25.1	74356416	74361946	-1.08649	0.277263	0.495222	FALSE	FALSE
11598	ENSG00000177105	RHOG	11	p15.4	3826978	3840983	-1.08652	0.27725	0.495222	FALSE	FALSE
11599	ENSG00000090581	GNPTG	16	p13.3	1351923	1364113	-1.08659	0.277217	0.495222	FALSE	FALSE
11600	ENSG00000167549	CORO6	17	q11.2	29614756	29622907	-1.08686	0.2771	0.495103	FALSE	FALSE
11601	ENSG00000173401	GLIPR1L1	12	q21.2	75334639	75370560	-1.08742	0.276849	0.49471	FALSE	FALSE
11602	ENSG00000157240	FZD1	7	q21.13	91264364	91271326	-1.08789	0.276644	0.494455	FALSE	FALSE
11603	ENSG00000172650	AGAP5	10	q22.2	73674285	73698159	-1.08848	0.276384	0.494211	FALSE	FALSE
11604	ENSG00000214447	FAM187A	17	q21.31	44899712	44905390	-1.0889	0.276199	0.493934	FALSE	FALSE
11605	ENSG00000149932	TMEM219	16	p11.2	29940885	29973052	-1.08916	0.276085	0.493833	FALSE	FALSE
11606	ENSG00000138172	CALHM2	10	q24.33	103446786	103452402	-1.08928	0.27603	0.493798	FALSE	FALSE
11607	ENSG00000212710	CTAGE1	18	q11.2	22413601	22417915	-1.08951	0.27593	0.49373	FALSE	FALSE
11608	ENSG00000113946	CLDN16	3	q28	190322541	190412143	-1.09011	0.275663	0.493364	FALSE	FALSE
11609	ENSG00000164182	NDUFAF2	5	q12.1	60945129	61153037	-1.09015	0.275646	0.493364	FALSE	FALSE
11610	ENSG00000120697	ALG5	13	q13.3	36949775	37000261	-1.09052	0.275483	0.493151	FALSE	FALSE
11611	ENSG00000066926	FECH	18	q21.31	57548283	57586772	-1.09059	0.275454	0.493151	FALSE	FALSE
11612	ENSG00000150051	MKX	10	p12.1	27672875	27746060	-1.09065	0.275426	0.493151	FALSE	FALSE
11613	ENSG00000160188	RSPH1	21	q22.3	42472486	42496354	-1.0909	0.275318	0.493151	FALSE	FALSE
11614	ENSG00000139921	TMX1	14	q22.1	51240162	51257546	-1.09108	0.275237	0.493099	FALSE	FALSE
11615	ENSG00000175938	ORAI3	16	p11.2	30949066	30956461	-1.09118	0.275193	0.493099	FALSE	FALSE
11616	ENSG00000132912	DCTN4	5	q33.1	150708440	150759109	-1.09131	0.275135	0.493081	FALSE	FALSE
11617	ENSG00000113520	IL4	5	q31.1	132673986	132682676	-1.09137	0.275112	0.493081	FALSE	FALSE
11618	ENSG00000221944	TIGD1	2	q37.1	232547970	232550592	-1.09151	0.275047	0.493034	FALSE	FALSE
11619	ENSG00000126226	PCID2	13	q34	113177539	113208715	-1.09179	0.274926	0.492917	FALSE	FALSE
11620	ENSG00000188223	AD000671.1	19	q13.12	35745678	35754519	-1.0923	0.274702	0.492638	FALSE	FALSE
11621	ENSG00000100814	CCNB1IP1	14	q11.2	20311368	20333312	-1.0929	0.27444	0.492278	FALSE	FALSE
11622	ENSG00000108797	CNTNAP1	17	q21.2	42682613	42699814	-1.09336	0.274236	0.492023	FALSE	FALSE
11623	ENSG00000132185	FCRLA	1	q23.3	161706972	161714352	-1.09563	0.27324	0.490622	FALSE	FALSE
11624	ENSG00000181074	OR52N4	11	p15.4	5754243	5755905	-1.09642	0.272894	0.490165	FALSE	FALSE
11625	ENSG00000143768	LEFTY2	1	q42.12	225936598	225941489	-1.09683	0.272714	0.489952	FALSE	FALSE
11626	ENSG00000101639	CEP192	18	p11.21	12991362	13125052	-1.09692	0.272677	0.489941	FALSE	FALSE
11627	ENSG00000168283	BMI1	10	p12.2	22321211	22331484	-1.09695	0.272662	0.489941	FALSE	FALSE
11628	ENSG00000159479	MED8	1	p34.2	43383917	43389808	-1.09698	0.272649	0.489941	FALSE	FALSE
11629	ENSG00000074695	LMAN1	18	q21.32	59327823	59359962	-1.09703	0.272629	0.489941	FALSE	FALSE
11630	ENSG00000104814	MAP4K1	19	q13.2	38587641	38618882	-1.09715	0.272576	0.489941	FALSE	FALSE
11631	ENSG00000198836	OPA1	3	q29	193593144	193697823	-1.09734	0.272494	0.489888	FALSE	FALSE
11632	ENSG00000115365	LANCL1	2	q34	210431249	210477652	-1.09763	0.272367	0.489715	FALSE	FALSE
11633	ENSG00000186448	ZNF197	3	p21.31	44584888	44648471	-1.09793	0.272235	0.489715	FALSE	FALSE
11634	ENSG00000270011	ZNF559-ZNF177	19	p13.2	9324174	9382617	-1.09805	0.272181	0.489711	FALSE	FALSE
11635	ENSG00000258643	BCL2L2-PABPN1	14	q11.2	23306835	23325369	-1.09808	0.272171	0.489711	FALSE	FALSE
11636	ENSG00000002330	BAD	11	q13.1	64269830	64284704	-1.09835	0.272053	0.489646	FALSE	FALSE
11637	ENSG00000114573	ATP6V1A	3	q13.31	113747019	113812056	-1.09841	0.272026	0.489646	FALSE	FALSE
11638	ENSG00000147677	EIF3H	8	q24.11	116642130	116766925	-1.0987	0.271901	0.489537	FALSE	FALSE
11639	ENSG00000197746	PSAP	10	q22.1	71816298	71851375	-1.099	0.271769	0.489466	FALSE	FALSE
11640	ENSG00000164659	KIAA1324L	7	q21.12	86876906	87059699	-1.09908	0.271735	0.489466	FALSE	FALSE
11641	ENSG00000221986	MYBPHL	1	p13.3	109292365	109307041	-1.09915	0.271703	0.489466	FALSE	FALSE
11642	ENSG00000085415	SEH1L	18	p11.21	12947133	12987536	-1.0998	0.271419	0.489223	FALSE	FALSE
11643	ENSG00000196504	PRPF40A	2	q23.3	152651593	152717997	-1.1003	0.2712	0.488899	FALSE	FALSE
11644	ENSG00000114120	SLC25A36	3	q23	140941830	140980961	-1.10136	0.270738	0.488381	FALSE	FALSE
11645	ENSG00000114416	FXR1	3	q26.33	180868141	180982753	-1.1015	0.270678	0.488328	FALSE	FALSE
11646	ENSG00000186132	C2orf76	2	q14.2	119302225	119366828	-1.10151	0.270674	0.488328	FALSE	FALSE
11647	ENSG00000167588	GPD1	12	q13.12	50103819	50111319	-1.10221	0.27037	0.487993	FALSE	FALSE
11648	ENSG00000160226	CFAP410	21	q22.3	44328944	44339402	-1.10224	0.270359	0.487993	FALSE	FALSE
11649	ENSG00000109424	UCP1	4	q31.1	140559434	140568805	-1.10242	0.270277	0.487993	FALSE	FALSE
11650	ENSG00000197860	SGTB	5	q12.3	65665928	65723035	-1.1026	0.270202	0.487965	FALSE	FALSE
11651	ENSG00000140374	ETFA	15	q24.3	76215355	76311472	-1.10283	0.2701	0.487835	FALSE	FALSE
11652	ENSG00000111554	MDM1	12	q15	68272443	68332381	-1.10331	0.269894	0.487573	FALSE	FALSE
11653	ENSG00000134709	HOOK1	1	p32.1	59814786	59876378	-1.10331	0.26989	0.487573	FALSE	FALSE
11654	ENSG00000092098	RNF31	14	q12	24146683	24160661	-1.10428	0.269471	0.487085	FALSE	FALSE
11655	ENSG00000108960	MMD	17	q22	55392613	55421992	-1.10434	0.269447	0.487085	FALSE	FALSE
11656	ENSG00000007968	E2F2	1	p36.12	23506430	23531220	-1.10463	0.269319	0.486977	FALSE	FALSE
11657	ENSG00000167770	OTUB1	11	q13.1	63985853	64001811	-1.10465	0.269312	0.486977	FALSE	FALSE
11658	ENSG00000160360	GPSM1	9	q34.3	136327476	136359605	-1.10476	0.269264	0.486977	FALSE	FALSE
11659	ENSG00000170633	RNF34	12	q24.31	121400041	121430623	-1.10477	0.269259	0.486977	FALSE	FALSE
11660	ENSG00000161509	GRIN2C	17	q25.1	74842023	74861504	-1.10496	0.269176	0.486939	FALSE	FALSE
11661	ENSG00000185158	LRRC37B	17	q11.2	32007872	32053504	-1.10502	0.269151	0.486939	FALSE	FALSE
11662	ENSG00000105514	RAB3D	19	p13.2	11322046	11346270	-1.10505	0.269137	0.486939	FALSE	FALSE
11663	ENSG00000220008	LINGO3	19	p13.3	2289784	2292024	-1.10542	0.268979	0.486803	FALSE	FALSE
11664	ENSG00000196517	SLC6A9	1	p34.1	43991500	44031467	-1.10544	0.268967	0.486803	FALSE	FALSE
11665	ENSG00000181619	GPR135	14	q23.1	59429022	59465342	-1.10549	0.268949	0.486803	FALSE	FALSE
11666	ENSG00000140740	UQCRC2	16	p12.2	21952660	21983660	-1.10564	0.268883	0.486803	FALSE	FALSE
11667	ENSG00000116586	LAMTOR2	1	q22	156054752	156058510	-1.10608	0.268692	0.486669	FALSE	FALSE
11668	ENSG00000135845	PIGC	1	q24.3	172370189	172444086	-1.10613	0.268672	0.486669	FALSE	FALSE
11669	ENSG00000167968	DNASE1L2	16	p13.3	2235816	2238711	-1.10751	0.268072	0.485766	FALSE	FALSE
11670	ENSG00000178691	SUZ12	17	q11.2	31937018	32001045	-1.10754	0.268062	0.485766	FALSE	FALSE
11671	ENSG00000163719	MTMR14	3	p25.3	9649433	9702393	-1.10771	0.267987	0.485766	FALSE	FALSE
11672	ENSG00000222009	BTBD19	1	p34.1	44808482	44815585	-1.10798	0.267868	0.485766	FALSE	FALSE
11673	ENSG00000156466	GDF6	8	q22.1	96142330	96160792	-1.10869	0.267565	0.485565	FALSE	FALSE
11674	ENSG00000181038	METTL23	17	q25.1	76726830	76733936	-1.10881	0.267513	0.485525	FALSE	FALSE
11675	ENSG00000004766	VPS50	7	q21.2	93232340	93361121	-1.10889	0.267478	0.485525	FALSE	FALSE
11676	ENSG00000101557	USP14	18	p11.32	158383	214629	-1.10922	0.267335	0.485478	FALSE	FALSE
11677	ENSG00000180440	SERTM1	13	q13.3	36673912	36697839	-1.10925	0.267323	0.485478	FALSE	FALSE
11678	ENSG00000123684	LPGAT1	1	q32.3	211743457	211830772	-1.10957	0.267183	0.485346	FALSE	FALSE
11679	ENSG00000135297	MTO1	6	q13	73461578	73509236	-1.10979	0.26709	0.485297	FALSE	FALSE
11680	ENSG00000173391	OLR1	12	p13.2	10158301	10172138	-1.1099	0.267041	0.485274	FALSE	FALSE
11681	ENSG00000115526	CHST10	2	q11.2	100391860	100417656	-1.10996	0.267018	0.485274	FALSE	FALSE
11682	ENSG00000002919	SNX11	17	q21.32	48103357	48123074	-1.1101	0.266956	0.48523	FALSE	FALSE
11683	ENSG00000196705	ZNF431	19	p12	21142024	21196053	-1.11193	0.266169	0.484131	FALSE	FALSE
11684	ENSG00000081307	UBA5	3	q22.1	132654446	132678097	-1.11212	0.266085	0.484131	FALSE	FALSE
11685	ENSG00000116266	STXBP3	1	p13.3	108746674	108809526	-1.1123	0.266008	0.484131	FALSE	FALSE
11686	ENSG00000180044	C3orf80	3	q25.33	160225496	160228213	-1.11268	0.265844	0.484036	FALSE	FALSE
11687	ENSG00000173436	MINOS1	1	p36.13	19484403	19629821	-1.11277	0.265809	0.484027	FALSE	FALSE
11688	ENSG00000185532	PRKG1	10	q11.23	50990891	52298350	-1.11308	0.265674	0.483838	FALSE	FALSE
11689	ENSG00000132693	CRP	1	q23.2	159712289	159714589	-1.11378	0.265375	0.483514	FALSE	FALSE
11690	ENSG00000066279	ASPM	1	q31.3	197084128	197146694	-1.11431	0.265146	0.483316	FALSE	FALSE
11691	ENSG00000103056	SMPD3	16	q22.1	68358325	68448688	-1.11482	0.264927	0.483082	FALSE	FALSE
11692	ENSG00000179152	TCAIM	3	p21.31	44338119	44409451	-1.11524	0.264749	0.482924	FALSE	FALSE
11693	ENSG00000037042	TUBG2	17	q21.2	42659305	42667006	-1.11535	0.2647	0.482924	FALSE	FALSE
11694	ENSG00000168615	ADAM9	8	p11.22	38996869	39105144	-1.11537	0.264693	0.482924	FALSE	FALSE
11695	ENSG00000253309	SERPINE3	13	q14.3	51335773	51364735	-1.11591	0.264459	0.482812	FALSE	FALSE
11696	ENSG00000182791	CCDC87	11	q13.2	66590176	66593083	-1.11599	0.264427	0.482812	FALSE	FALSE
11697	ENSG00000197343	ZNF655	7	q22.1	99558406	99576453	-1.11666	0.264138	0.482538	FALSE	FALSE
11698	ENSG00000175643	RMI2	16	p13.13	11249619	11381662	-1.11689	0.264042	0.482516	FALSE	FALSE
11699	ENSG00000255302	EID1	15	q21.1	48877886	48880183	-1.11702	0.263987	0.48247	FALSE	FALSE
11700	ENSG00000159199	ATP5MC1	17	q21.32	48892765	48895871	-1.11717	0.263923	0.482437	FALSE	FALSE
11701	ENSG00000152137	HSPB8	12	q24.23	119178642	119221131	-1.11721	0.263903	0.482437	FALSE	FALSE
11702	ENSG00000108691	CCL2	17	q12	34255218	34257203	-1.11757	0.263751	0.482315	FALSE	FALSE
11703	ENSG00000198911	SREBF2	22	q13.2	41833079	41907308	-1.11845	0.263376	0.481796	FALSE	FALSE
11704	ENSG00000173535	TNFRSF10C	8	p21.3	23102590	23117437	-1.11853	0.263342	0.481787	FALSE	FALSE
11705	ENSG00000145506	NKD2	5	p15.33	1008829	1038943	-1.11883	0.263211	0.481603	FALSE	FALSE
11706	ENSG00000119703	ZC2HC1C	14	q24.3	75064170	75079987	-1.11895	0.263162	0.481569	FALSE	FALSE
11707	ENSG00000205352	PRR13	12	q13.13	53441605	53446645	-1.11908	0.263106	0.481569	FALSE	FALSE
11708	ENSG00000117226	GBP3	1	p22.2	89006666	89022894	-1.11998	0.26272	0.481036	FALSE	FALSE
11709	ENSG00000103175	WFDC1	16	q24.1	84294646	84329851	-1.12025	0.262606	0.480896	FALSE	FALSE
11710	ENSG00000257446	ZNF878	19	p13.2	12043805	12052939	-1.12199	0.261869	0.479972	FALSE	FALSE
11711	ENSG00000214787	MS4A4E	11	q12.2	60201253	60243088	-1.12208	0.26183	0.479957	FALSE	FALSE
11712	ENSG00000163803	PLB1	2	p23.2	28457145	28643788	-1.12226	0.261752	0.479955	FALSE	FALSE
11713	ENSG00000136881	BAAT	9	q31.1	101360417	101383519	-1.12237	0.261706	0.47995	FALSE	FALSE
11714	ENSG00000175518	UBQLNL	11	p15.4	5514393	5516705	-1.12371	0.261138	0.479182	FALSE	FALSE
11715	ENSG00000185651	UBE2L3	22	q11.21	21549447	21624034	-1.12387	0.261069	0.479167	FALSE	FALSE
11716	ENSG00000138622	HCN4	15	q24.1	73319859	73369264	-1.12411	0.260967	0.479082	FALSE	FALSE
11717	ENSG00000144452	ABCA12	2	q35	214931542	215138428	-1.1247	0.260716	0.478849	FALSE	FALSE
11718	ENSG00000198046	ZNF667	19	q13.43	56439325	56478065	-1.12557	0.260348	0.478448	FALSE	FALSE
11719	ENSG00000171055	FEZ2	2	p22.2	36531805	36646087	-1.1259	0.260208	0.478247	FALSE	FALSE
11720	ENSG00000173153	ESRRA	11	q13.1	64305572	64316743	-1.12635	0.260018	0.477952	FALSE	FALSE
11721	ENSG00000131876	SNRPA1	15	q26.3	101281510	101295282	-1.12792	0.259354	0.476951	FALSE	FALSE
11722	ENSG00000171049	FPR2	19	q13.41	51752026	51770526	-1.12796	0.259336	0.476951	FALSE	FALSE
11723	ENSG00000203852	HIST2H3A	1	q21.2	149852619	149854274	-1.128	0.25932	0.476951	FALSE	FALSE
11724	ENSG00000158050	DUSP2	2	q11.2	96143166	96145440	-1.12869	0.25903	0.47663	FALSE	FALSE
11725	ENSG00000151332	MBIP	14	q13.3	36298558	36320676	-1.12917	0.258824	0.476306	FALSE	FALSE
11726	ENSG00000137491	SLCO2B1	11	q13.4	75100563	75206549	-1.1297	0.258604	0.476065	FALSE	FALSE
11727	ENSG00000231738	TSPAN19	12	q21.31	85014311	85036277	-1.12972	0.258593	0.476065	FALSE	FALSE
11728	ENSG00000170296	GABARAP	17	p13.1	7240014	7242770	-1.13006	0.258449	0.475999	FALSE	FALSE
11729	ENSG00000153064	BANK1	4	q24	101411286	102074812	-1.1301	0.258435	0.475999	FALSE	FALSE
11730	ENSG00000092871	RFFL	17	q12	35005990	35089319	-1.13019	0.258398	0.475999	FALSE	FALSE
11731	ENSG00000128311	TST	22	q12.3	37010859	37020183	-1.13081	0.258134	0.475583	FALSE	FALSE
11732	ENSG00000106615	RHEB	7	q36.1	151466012	151520120	-1.1312	0.25797	0.475446	FALSE	FALSE
11733	ENSG00000242550	SERPINB10	18	q21.33	63897174	63936111	-1.13123	0.25796	0.475446	FALSE	FALSE
11734	ENSG00000178338	ZNF354B	5	q35.3	178859953	178888122	-1.1325	0.257426	0.474718	FALSE	FALSE
11735	ENSG00000182359	KBTBD3	11	q22.3	106051098	106077765	-1.13256	0.257401	0.474718	FALSE	FALSE
11736	ENSG00000188629	ZNF177	19	p13.2	9363020	9382617	-1.13263	0.257371	0.474718	FALSE	FALSE
11737	ENSG00000176101	SSNA1	9	q34.3	137188647	137190370	-1.13268	0.25735	0.474718	FALSE	FALSE
11738	ENSG00000165113	GKAP1	9	q21.32	83739421	83829516	-1.13288	0.257263	0.474689	FALSE	FALSE
11739	ENSG00000095585	BLNK	10	q24.1	96191702	96271587	-1.13291	0.257251	0.474689	FALSE	FALSE
11740	ENSG00000186104	CYP2R1	11	p15.2	14877440	14892252	-1.13292	0.257249	0.474689	FALSE	FALSE
11741	ENSG00000144161	ZC3H8	2	q14.1	112211525	112255136	-1.13311	0.25717	0.474689	FALSE	FALSE
11742	ENSG00000114098	ARMC8	3	q22.3	138187248	138298389	-1.13332	0.257079	0.474689	FALSE	FALSE
11743	ENSG00000180532	ZSCAN4	19	q13.43	57668935	57679152	-1.13333	0.257075	0.474689	FALSE	FALSE
11744	ENSG00000119535	CSF3R	1	p34.3	36466043	36483278	-1.13354	0.256989	0.474679	FALSE	FALSE
11745	ENSG00000137573	SULF1	8	q13.2	69466624	69660915	-1.13363	0.25695	0.474679	FALSE	FALSE
11746	ENSG00000121073	SLC35B1	17	q21.33	49700934	49709014	-1.13392	0.256827	0.47458	FALSE	FALSE
11747	ENSG00000132874	SLC14A2	18	q12.3	45212995	45683686	-1.13519	0.256295	0.47389	FALSE	FALSE
11748	ENSG00000162733	DDR2	1	q23.3	162631373	162787400	-1.13525	0.256272	0.47389	FALSE	FALSE
11749	ENSG00000076053	RBM7	11	q23.2	114400030	114414203	-1.13528	0.256259	0.47389	FALSE	FALSE
11750	ENSG00000180801	ARSJ	4	q26	113900284	113979727	-1.13535	0.256228	0.47389	FALSE	FALSE
11751	ENSG00000117408	IPO13	1	p34.1	43946939	43968022	-1.13549	0.256168	0.47389	FALSE	FALSE
11752	ENSG00000158079	PTPDC1	9	q22.32	94030794	94109856	-1.13578	0.25605	0.473876	FALSE	FALSE
11753	ENSG00000143344	RGL1	1	q25.3	183636085	183928531	-1.13612	0.255908	0.473724	FALSE	FALSE
11754	ENSG00000026751	SLAMF7	1	q23.3	160739057	160754821	-1.13613	0.255903	0.473724	FALSE	FALSE
11755	ENSG00000106952	TNFSF8	9	q33.1	114893343	114930595	-1.1362	0.255875	0.473724	FALSE	FALSE
11756	ENSG00000166135	HIF1AN	10	q24.31	100529072	100559998	-1.13651	0.255744	0.473585	FALSE	FALSE
11757	ENSG00000085231	AK6	5	q13.2	69350984	69370013	-1.13709	0.2555	0.473243	FALSE	FALSE
11758	ENSG00000100448	CTSG	14	q12	24573522	24576260	-1.13751	0.255324	0.473089	FALSE	FALSE
11759	ENSG00000135298	ADGRB3	6	q12	68635367	69389511	-1.13775	0.255224	0.473043	FALSE	FALSE
11760	ENSG00000122545	SEPT7	7	p14.2	35800932	35907105	-1.13778	0.255211	0.473043	FALSE	FALSE
11761	ENSG00000133059	DSTYK	1	q32.1	205142505	205211566	-1.13779	0.255209	0.473043	FALSE	FALSE
11762	ENSG00000108381	ASPA	17	p13.2	3472374	3503419	-1.13792	0.255153	0.473043	FALSE	FALSE
11763	ENSG00000125868	DSTN	20	p12.1	17569863	17609919	-1.13839	0.254956	0.473002	FALSE	FALSE
11764	ENSG00000162511	LAPTM5	1	p35.2	30732469	30757820	-1.13857	0.254883	0.472978	FALSE	FALSE
11765	ENSG00000139890	REM2	14	q11.2	22883165	22887686	-1.13858	0.25488	0.472978	FALSE	FALSE
11766	ENSG00000090060	PAPOLA	14	q32.2	96501433	96567111	-1.13867	0.254841	0.472978	FALSE	FALSE
11767	ENSG00000144837	PLA1A	3	q13.33	119597842	119629811	-1.13871	0.254822	0.472978	FALSE	FALSE
11768	ENSG00000187134	AKR1C1	10	p15.1	4963253	4983283	-1.13972	0.254404	0.472627	FALSE	FALSE
11769	ENSG00000147586	MRPS28	8	q21.13	79918717	80030289	-1.13989	0.254333	0.472561	FALSE	FALSE
11770	ENSG00000155307	SAMSN1	21	q11.2	14485228	14658821	-1.14078	0.253959	0.472083	FALSE	FALSE
11771	ENSG00000132681	ATP1A4	1	q23.2	160151570	160186977	-1.14082	0.253945	0.472083	FALSE	FALSE
11772	ENSG00000173077	DEC1	9	q32	114850968	115402644	-1.14088	0.253919	0.472083	FALSE	FALSE
11773	ENSG00000105810	CDK6	7	q21.2	92604921	92836594	-1.14152	0.253654	0.471833	FALSE	FALSE
11774	ENSG00000196724	ZNF418	19	q13.43	57921884	57935393	-1.14218	0.253379	0.471502	FALSE	FALSE
11775	ENSG00000180176	TH	11	p15.5	2163929	2171877	-1.14266	0.253181	0.471189	FALSE	FALSE
11776	ENSG00000126216	TUBGCP3	13	q34	112485005	112588205	-1.14266	0.253179	0.471189	FALSE	FALSE
11777	ENSG00000160838	LRRC71	1	q23.1	156920650	156933094	-1.14346	0.252849	0.470789	FALSE	FALSE
11778	ENSG00000148343	MIGA2	9	q34.11	129036621	129072082	-1.14352	0.252821	0.470789	FALSE	FALSE
11779	ENSG00000136122	BORA	13	q21.33	72727749	72756198	-1.14361	0.252787	0.470789	FALSE	FALSE
11780	ENSG00000166866	MYO1A	12	q13.3	57028517	57051198	-1.14397	0.252637	0.470615	FALSE	FALSE
11781	ENSG00000263809	AC135178.2	17	p13.1	8368638	8383187	-1.14402	0.252617	0.470615	FALSE	FALSE
11782	ENSG00000136710	CCDC115	2	q21.1	130338241	130342349	-1.14414	0.252566	0.470615	FALSE	FALSE
11783	ENSG00000163463	KRTCAP2	1	q22	155169408	155173475	-1.14438	0.252464	0.470567	FALSE	FALSE
11784	ENSG00000169689	CENPX	17	q25.3	82018702	82024107	-1.1457	0.251918	0.469916	FALSE	FALSE
11785	ENSG00000166507	NDST2	10	q22.2	73801911	73811798	-1.14643	0.251619	0.46943	FALSE	FALSE
11786	ENSG00000176125	UFSP1	7	q22.1	100888723	100889718	-1.14726	0.251275	0.468898	FALSE	FALSE
11787	ENSG00000085760	MTIF2	2	p16.1	55236595	55269347	-1.1477	0.251094	0.468615	FALSE	FALSE
11788	ENSG00000213023	SYT3	19	q13.33	50621307	50639827	-1.14845	0.250784	0.468099	FALSE	FALSE
11789	ENSG00000173137	ADCK5	8	q24.3	144373101	144393242	-1.14873	0.250666	0.468099	FALSE	FALSE
11790	ENSG00000143797	MBOAT2	2	p25.1	8852690	9003813	-1.1491	0.250513	0.467969	FALSE	FALSE
11791	ENSG00000169507	SLC38A11	2	q24.3	164896186	164955525	-1.15039	0.249983	0.467361	FALSE	FALSE
11792	ENSG00000168032	ENTPD3	3	p22.1	40387156	40428744	-1.15057	0.249907	0.467274	FALSE	FALSE
11793	ENSG00000131469	RPL27	17	q21.31	42998273	43002959	-1.15078	0.249822	0.467169	FALSE	FALSE
11794	ENSG00000117640	MTFR1L	1	p36.11	25818640	25832942	-1.15087	0.249785	0.467154	FALSE	FALSE
11795	ENSG00000111012	CYP27B1	12	q14.1	57762334	57768986	-1.15174	0.249426	0.466561	FALSE	FALSE
11796	ENSG00000124783	SSR1	6	p24.3	7268306	7347446	-1.15186	0.249377	0.466561	FALSE	FALSE
11797	ENSG00000163376	KBTBD8	3	p14.1	66998307	67011210	-1.15199	0.249327	0.466561	FALSE	FALSE
11798	ENSG00000156603	MED19	11	q12.1	57703714	57712323	-1.15204	0.249305	0.466561	FALSE	FALSE
11799	ENSG00000100348	TXN2	22	q12.3	36467036	36482030	-1.15207	0.249293	0.466561	FALSE	FALSE
11800	ENSG00000196666	FAM180B	11	p11.2	47586693	47589194	-1.15259	0.249079	0.466326	FALSE	FALSE
11801	ENSG00000116752	BCAS2	1	p13.2	114567557	114581639	-1.1526	0.249076	0.466326	FALSE	FALSE
11802	ENSG00000138326	RPS24	10	q22.3	78033732	78056813	-1.15274	0.249015	0.466316	FALSE	FALSE
11803	ENSG00000174697	LEP	7	q32.1	128241284	128257628	-1.15286	0.248967	0.46628	FALSE	FALSE
11804	ENSG00000087053	MTMR2	11	q21	95832882	95925315	-1.15317	0.248841	0.46628	FALSE	FALSE
11805	ENSG00000108106	UBE2S	19	q13.42	55399745	55407777	-1.15392	0.248533	0.465794	FALSE	FALSE
11806	ENSG00000164209	SLC25A46	5	q22.1	110738136	110765161	-1.15456	0.248272	0.465415	FALSE	FALSE
11807	ENSG00000185155	MIXL1	1	q42.12	226223618	226227054	-1.15477	0.248183	0.465303	FALSE	FALSE
11808	ENSG00000214265	AC124312.1	15	q11.2	24955034	25000276	-1.15487	0.248142	0.465303	FALSE	FALSE
11809	ENSG00000185716	MOSMO	16	p12.2	22007638	22087534	-1.15627	0.247571	0.464428	FALSE	FALSE
11810	ENSG00000154917	RAB6B	3	q22.1	133824239	133895836	-1.15679	0.247358	0.464083	FALSE	FALSE
11811	ENSG00000127863	TNFRSF19	13	q12.12	23570370	23676104	-1.15741	0.247105	0.463717	FALSE	FALSE
11812	ENSG00000141431	ASXL3	18	q12.1	33578233	33751192	-1.15764	0.24701	0.463649	FALSE	FALSE
11813	ENSG00000047457	CP	3	q25.1	149162410	149222055	-1.15765	0.247006	0.463649	FALSE	FALSE
11814	ENSG00000090621	PABPC4	1	p34.3	39560816	39576790	-1.15935	0.246313	0.462884	FALSE	FALSE
11815	ENSG00000196890	HIST3H2BB	1	q42.13	228458107	228460470	-1.15939	0.246299	0.462884	FALSE	FALSE
11816	ENSG00000204977	TRIM13	13	q14.2	49995888	50020481	-1.15947	0.246266	0.462884	FALSE	FALSE
11817	ENSG00000179331	RAB39A	11	q22.3	107928503	107963482	-1.15959	0.246214	0.462884	FALSE	FALSE
11818	ENSG00000168453	HR	8	p21.3	22114415	22133384	-1.15989	0.246094	0.462799	FALSE	FALSE
11819	ENSG00000162999	DUSP19	2	q32.1	183078559	183100005	-1.15992	0.246081	0.462799	FALSE	FALSE
11820	ENSG00000177200	CHD9	16	q12.2	53055033	53329150	-1.16228	0.245121	0.461349	FALSE	FALSE
11821	ENSG00000154485	MMP21	10	q26.2	125766453	125775821	-1.16251	0.245027	0.46125	FALSE	FALSE
11822	ENSG00000259112	NDUFC2-KCTD14	11	q14.1	78016971	78079865	-1.16291	0.244868	0.461091	FALSE	FALSE
11823	ENSG00000204442	FAM155A	13	q33.3	107163510	107866735	-1.16352	0.24462	0.460762	FALSE	FALSE
11824	ENSG00000171408	PDE7B	6	q23.3	135851696	136195574	-1.16353	0.244614	0.460762	FALSE	FALSE
11825	ENSG00000166454	ATMIN	16	q23.2	81035847	81047358	-1.16376	0.244521	0.460709	FALSE	FALSE
11826	ENSG00000123901	GPR83	11	q21	94377311	94401419	-1.16386	0.244482	0.460689	FALSE	FALSE
11827	ENSG00000132423	COQ3	6	q16.2	99369400	99394204	-1.16458	0.244187	0.460322	FALSE	FALSE
11828	ENSG00000221826	PSG3	19	q13.2	42721638	42740569	-1.16468	0.244148	0.460322	FALSE	FALSE
11829	ENSG00000168454	TXNDC2	18	p11.22	9885726	9889275	-1.16483	0.24409	0.460322	FALSE	FALSE
11830	ENSG00000103202	NME4	16	p13.3	396725	410367	-1.16562	0.243767	0.459966	FALSE	FALSE
11831	ENSG00000259332	ST20-MTHFS	15	q25.1	79845150	79923754	-1.16609	0.243577	0.45969	FALSE	FALSE
11832	ENSG00000152332	UHMK1	1	q23.3	162497251	162529629	-1.16674	0.243317	0.459308	FALSE	FALSE
11833	ENSG00000172771	EFCAB12	3	q21.3	129401321	129428651	-1.16715	0.243149	0.459046	FALSE	FALSE
11834	ENSG00000160161	CILP2	19	p13.11	19538248	19546659	-1.16735	0.243069	0.458949	FALSE	FALSE
11835	ENSG00000106305	AIMP2	7	p22.1	6009245	6023834	-1.16777	0.242898	0.458679	FALSE	FALSE
11836	ENSG00000149357	LAMTOR1	11	q13.4	72085895	72103387	-1.16808	0.242774	0.458635	FALSE	FALSE
11837	ENSG00000143196	DPT	1	q24.2	168695459	168729264	-1.16859	0.242567	0.458449	FALSE	FALSE
11838	ENSG00000051128	HOMER3	19	p13.11	18929201	18941261	-1.1688	0.242483	0.458384	FALSE	FALSE
11839	ENSG00000125505	MBOAT7	19	q13.42	54173412	54189882	-1.16941	0.242239	0.458031	FALSE	FALSE
11840	ENSG00000038210	PI4K2B	4	p15.2	25233975	25279092	-1.16977	0.242092	0.457861	FALSE	FALSE
11841	ENSG00000142875	PRKACB	1	p31.1	84078062	84238498	-1.16982	0.242072	0.457861	FALSE	FALSE
11842	ENSG00000111727	HCFC2	12	q23.3	104064457	104106524	-1.16991	0.242036	0.457861	FALSE	FALSE
11843	ENSG00000124383	MPHOSPH10	2	p13.3	71130314	71150101	-1.17001	0.241995	0.457861	FALSE	FALSE
11844	ENSG00000266302	AC098850.3	17	p11.2	16690261	16804453	-1.17002	0.241992	0.457861	FALSE	FALSE
11845	ENSG00000183317	EPHA10	1	p34.3	37713880	37765133	-1.17028	0.241887	0.457853	FALSE	FALSE
11846	ENSG00000180116	C12orf40	12	q12	39626167	39908300	-1.1709	0.24164	0.45752	FALSE	FALSE
11847	ENSG00000249240	AC069368.1	15	q22.31	64841883	64930920	-1.17107	0.241569	0.457514	FALSE	FALSE
11848	ENSG00000139496	NUP58	13	q12.13	25301524	25349800	-1.17121	0.241513	0.457471	FALSE	FALSE
11849	ENSG00000164889	SLC4A2	7	q36.1	151057210	151076527	-1.1713	0.24148	0.457462	FALSE	FALSE
11850	ENSG00000239789	MRPS17	7	p11.2	55951819	55956501	-1.17222	0.24111	0.456925	FALSE	FALSE
11851	ENSG00000111300	NAA25	12	q24.13	112026689	112109022	-1.17225	0.241097	0.456925	FALSE	FALSE
11852	ENSG00000198670	LPA	6	q26	160531483	160664259	-1.17242	0.241028	0.456925	FALSE	FALSE
11853	ENSG00000205302	SNX2	5	q23.2	122774996	122830108	-1.17309	0.240761	0.456597	FALSE	FALSE
11854	ENSG00000100147	CCDC134	22	q13.2	41800679	41826299	-1.17445	0.240217	0.45588	FALSE	FALSE
11855	ENSG00000173588	CEP83	12	q22	94306449	94459988	-1.17521	0.239911	0.455517	FALSE	FALSE
11856	ENSG00000188529	SRSF10	1	p36.11	23964804	23980927	-1.17563	0.239742	0.455304	FALSE	FALSE
11857	ENSG00000155115	GTF3C6	6	q21	110958560	110967890	-1.1761	0.239555	0.455057	FALSE	FALSE
11858	ENSG00000167842	MIS12	17	p13.2	5486285	5490814	-1.17672	0.239308	0.454751	FALSE	FALSE
11859	ENSG00000035687	ADSS	1	q44	244408494	244452134	-1.17739	0.23904	0.454328	FALSE	FALSE
11860	ENSG00000186897	C1QL4	12	q13.12	49332411	49337188	-1.17796	0.238813	0.453972	FALSE	FALSE
11861	ENSG00000151468	CCDC3	10	p13	12896625	13099652	-1.17837	0.238648	0.453876	FALSE	FALSE
11862	ENSG00000136868	SLC31A1	9	q32	113221562	113264492	-1.17932	0.23827	0.453481	FALSE	FALSE
11863	ENSG00000182836	PLCXD3	5	p13.1	41306954	41510628	-1.17999	0.238004	0.453142	FALSE	FALSE
11864	ENSG00000147454	SLC25A37	8	p21.2	23528805	23575463	-1.18027	0.237895	0.453142	FALSE	FALSE
11865	ENSG00000187492	CDHR4	3	p21.31	49790732	49799835	-1.18029	0.237887	0.453142	FALSE	FALSE
11866	ENSG00000187416	LHFPL3	7	q22.2	104328656	104907232	-1.18035	0.237861	0.453142	FALSE	FALSE
11867	ENSG00000111364	DDX55	12	q24.31	123602077	123620941	-1.18109	0.237569	0.452685	FALSE	FALSE
11868	ENSG00000051382	PIK3CB	3	q22.3	138652699	138834938	-1.18186	0.23726	0.452259	FALSE	FALSE
11869	ENSG00000144366	GULP1	2	q32.1	188291669	188595931	-1.1819	0.237247	0.452259	FALSE	FALSE
11870	ENSG00000070501	POLB	8	p11.21	42338454	42371808	-1.1821	0.237165	0.452185	FALSE	FALSE
11871	ENSG00000197763	TXNRD3	3	q21.3	126571779	126655155	-1.18219	0.237129	0.45217	FALSE	FALSE
11872	ENSG00000164073	MFSD8	4	q28.2	127917732	127966034	-1.18232	0.23708	0.452132	FALSE	FALSE
11873	ENSG00000139508	SLC46A3	13	q12.3	28700064	28718970	-1.18305	0.236791	0.451719	FALSE	FALSE
11874	ENSG00000134548	SPX	12	p12.1	21526307	21541249	-1.18308	0.236778	0.451719	FALSE	FALSE
11875	ENSG00000101132	PFDN4	20	q13.2	54207847	54228052	-1.18336	0.236665	0.451719	FALSE	FALSE
11876	ENSG00000136371	MTHFS	15	q25.1	79833585	79897379	-1.18341	0.236648	0.451719	FALSE	FALSE
11877	ENSG00000180228	PRKRA	2	q31.2	178431414	178451512	-1.18371	0.236528	0.451673	FALSE	FALSE
11878	ENSG00000136872	ALDOB	9	q31.1	101420578	101449664	-1.18396	0.23643	0.451588	FALSE	FALSE
11879	ENSG00000165120	SSMEM1	7	q32.2	130206344	130216844	-1.1842	0.236333	0.451515	FALSE	FALSE
11880	ENSG00000188523	CFAP77	9	q34.13	132410043	132573317	-1.18452	0.236206	0.451395	FALSE	FALSE
11881	ENSG00000164823	OSGIN2	8	q21.3	89901849	89927888	-1.18462	0.23617	0.451395	FALSE	FALSE
11882	ENSG00000167702	KIFC2	8	q24.3	144466043	144474202	-1.18469	0.23614	0.451395	FALSE	FALSE
11883	ENSG00000071994	PDCD2	6	q27	170575295	170584692	-1.18478	0.236106	0.451395	FALSE	FALSE
11884	ENSG00000180448	ARHGAP45	19	p13.3	1065923	1086628	-1.18498	0.236026	0.451395	FALSE	FALSE
11885	ENSG00000125430	HS3ST3B1	17	p12	14301083	14349404	-1.18505	0.235997	0.451395	FALSE	FALSE
11886	ENSG00000138381	ASNSD1	2	q32.2	189661385	189670831	-1.18576	0.235716	0.451039	FALSE	FALSE
11887	ENSG00000185404	SP140L	2	q37.1	230327184	230403732	-1.18604	0.235608	0.450886	FALSE	FALSE
11888	ENSG00000104112	SCG3	15	q21.2	51681353	51721031	-1.1861	0.235583	0.450886	FALSE	FALSE
11889	ENSG00000075303	SLC25A40	7	q21.12	87833568	87876357	-1.18612	0.235576	0.450886	FALSE	FALSE
11890	ENSG00000100253	MIOX	22	q13.33	50486784	50490648	-1.18616	0.235561	0.450886	FALSE	FALSE
11891	ENSG00000106692	FKTN	9	q31.2	105558130	105641118	-1.18624	0.235528	0.450886	FALSE	FALSE
11892	ENSG00000116750	UCHL5	1	q31.2	193012250	193060080	-1.18636	0.23548	0.450886	FALSE	FALSE
11893	ENSG00000178363	CALML3	10	p15.1	5524009	5526771	-1.18658	0.235394	0.450855	FALSE	FALSE
11894	ENSG00000022567	SLC45A4	8	q24.3	141207166	141308305	-1.18672	0.235338	0.450801	FALSE	FALSE
11895	ENSG00000108582	CPD	17	q11.2	30378905	30469989	-1.18687	0.235279	0.450743	FALSE	FALSE
11896	ENSG00000179271	GADD45GIP1	19	p13.13	12953119	12957236	-1.18732	0.235101	0.450508	FALSE	FALSE
11897	ENSG00000182183	SHISAL2A	1	p32.3	52633344	52669683	-1.18776	0.234927	0.45023	FALSE	FALSE
11898	ENSG00000108599	AKAP10	17	p11.2	19904302	19978343	-1.18781	0.234907	0.45023	FALSE	FALSE
11899	ENSG00000104450	SPAG1	8	q22.2	100157906	100259278	-1.18814	0.234779	0.450054	FALSE	FALSE
11900	ENSG00000122254	HS3ST2	16	p12.2	22814177	22916338	-1.18842	0.234668	0.450004	FALSE	FALSE
11901	ENSG00000136807	CDK9	9	q34.11	127785679	127790787	-1.1893	0.234322	0.449502	FALSE	FALSE
11902	ENSG00000119321	FKBP15	9	q32	113161006	113221361	-1.18962	0.234195	0.449367	FALSE	FALSE
11903	ENSG00000103089	FA2H	16	q23.1	74712955	74774831	-1.18967	0.234177	0.449367	FALSE	FALSE
11904	ENSG00000103254	FAM173A	16	p13.3	720581	722601	-1.18996	0.234063	0.449224	FALSE	FALSE
11905	ENSG00000163885	CFAP100	3	q21.3	126394939	126436556	-1.19038	0.233896	0.449108	FALSE	FALSE
11906	ENSG00000174109	C16orf91	16	p13.3	1419744	1420800	-1.19074	0.233754	0.448898	FALSE	FALSE
11907	ENSG00000177700	POLR2L	11	p15.5	837356	842545	-1.1908	0.233734	0.448898	FALSE	FALSE
11908	ENSG00000117594	HSD11B1	1	q32.2	209686178	209734950	-1.19094	0.233676	0.448857	FALSE	FALSE
11909	ENSG00000128973	CLN6	15	q23	68206992	68257211	-1.19115	0.233596	0.448756	FALSE	FALSE
11910	ENSG00000124207	CSE1L	20	q13.13	49046246	49096960	-1.1913	0.233534	0.448692	FALSE	FALSE
11911	ENSG00000004838	ZMYND10	3	p21.31	50341110	50346852	-1.19132	0.233526	0.448692	FALSE	FALSE
11912	ENSG00000117481	NSUN4	1	p33	46340177	46365152	-1.19139	0.233499	0.448692	FALSE	FALSE
11913	ENSG00000108848	LUC7L3	17	q21.33	50719544	50756213	-1.19154	0.233443	0.448678	FALSE	FALSE
11914	ENSG00000112208	BAG2	6	p12.1	57172326	57189833	-1.19169	0.233382	0.448678	FALSE	FALSE
11915	ENSG00000136156	ITM2B	13	q14.2	48232612	48270357	-1.19173	0.233366	0.448678	FALSE	FALSE
11916	ENSG00000151651	ADAM8	10	q26.3	133262403	133276868	-1.19191	0.233296	0.448678	FALSE	FALSE
11917	ENSG00000116095	PLEKHA3	2	q31.2	178480468	178516462	-1.19234	0.233126	0.448556	FALSE	FALSE
11918	ENSG00000139926	FRMD6	14	q22.1	51489100	51730727	-1.19276	0.232964	0.448297	FALSE	FALSE
11919	ENSG00000087448	KLHL42	12	p11.22	27780020	27803040	-1.19379	0.232562	0.447841	FALSE	FALSE
11920	ENSG00000198246	SLC29A3	10	q22.1	71319258	71381423	-1.19408	0.232447	0.447681	FALSE	FALSE
11921	ENSG00000070915	SLC12A3	16	q13	56865207	56915850	-1.19428	0.232369	0.447583	FALSE	FALSE
11922	ENSG00000132840	BHMT2	5	q14.1	79069717	79089466	-1.19433	0.23235	0.447583	FALSE	FALSE
11923	ENSG00000165449	SLC16A9	10	q21.2	59650761	59736002	-1.19438	0.23233	0.447583	FALSE	FALSE
11924	ENSG00000170275	CRTAP	3	p22.3	33113979	33147773	-1.19463	0.232232	0.447583	FALSE	FALSE
11925	ENSG00000184752	NDUFA12	12	q22	94897055	95003770	-1.19486	0.23214	0.447575	FALSE	FALSE
11926	ENSG00000145781	COMMD10	5	q23.1	116084991	116412762	-1.19491	0.232122	0.447575	FALSE	FALSE
11927	ENSG00000151117	TMEM86A	11	p15.1	18693122	18704785	-1.19523	0.231998	0.447408	FALSE	FALSE
11928	ENSG00000166295	ANAPC16	10	q22.1	72216000	72235860	-1.19531	0.231966	0.447401	FALSE	FALSE
11929	ENSG00000198890	PRMT6	1	p13.3	107056679	107067636	-1.19563	0.231841	0.447214	FALSE	FALSE
11930	ENSG00000179526	SHARPIN	8	q24.3	144098633	144108124	-1.19601	0.231693	0.447005	FALSE	FALSE
11931	ENSG00000144306	SCRN3	2	q31.1	174395730	174429575	-1.19624	0.231604	0.447005	FALSE	FALSE
11932	ENSG00000072422	RHOBTB1	10	q21.2	60869438	61001440	-1.19647	0.231515	0.446963	FALSE	FALSE
11933	ENSG00000173809	TDRD12	19	q13.11	32719753	32829580	-1.19648	0.231509	0.446963	FALSE	FALSE
11934	ENSG00000198113	TOR4A	9	q34.3	137277749	137282641	-1.19665	0.231441	0.446963	FALSE	FALSE
11935	ENSG00000172262	ZNF131	5	p12	43065176	43192021	-1.19679	0.231387	0.446932	FALSE	FALSE
11936	ENSG00000205085	FAM71F2	7	q32.1	128672288	128687872	-1.19684	0.23137	0.446932	FALSE	FALSE
11937	ENSG00000170579	DLGAP1	18	p11.31	3496032	4455335	-1.19727	0.231201	0.446734	FALSE	FALSE
11938	ENSG00000145692	BHMT	5	q14.1	79111779	79132290	-1.19757	0.231084	0.446563	FALSE	FALSE
11939	ENSG00000121410	A1BG	19	q13.43	58345178	58353499	-1.19816	0.230855	0.446229	FALSE	FALSE
11940	ENSG00000123395	ATG101	12	q13.13	52069246	52077494	-1.19827	0.230812	0.446229	FALSE	FALSE
11941	ENSG00000140463	BBS4	15	q24.1	72686179	72738476	-1.1992	0.230449	0.44566	FALSE	FALSE
11942	ENSG00000148925	BTBD10	11	p15.3	13388001	13463297	-1.19932	0.230402	0.445623	FALSE	FALSE
11943	ENSG00000122786	CALD1	7	q33	134744252	134970728	-1.19952	0.230326	0.445618	FALSE	FALSE
11944	ENSG00000167476	JSRP1	19	p13.3	2252252	2269759	-1.19959	0.230297	0.445618	FALSE	FALSE
11945	ENSG00000244165	P2RY11	19	p13.2	10111538	10115372	-1.19963	0.230283	0.445618	FALSE	FALSE
11946	ENSG00000117054	ACADM	1	p31.1	75724347	75787575	-1.19968	0.230264	0.445618	FALSE	FALSE
11947	ENSG00000117419	ERI3	1	p34.1	44221070	44355260	-1.20075	0.229849	0.445254	FALSE	FALSE
11948	ENSG00000106128	GHRHR	7	p14.3	30938669	30993254	-1.20101	0.229748	0.445124	FALSE	FALSE
11949	ENSG00000130283	GDF1	19	p13.11	18868545	18896096	-1.20112	0.229705	0.445124	FALSE	FALSE
11950	ENSG00000005700	IBTK	6	q14.1	82169983	82247754	-1.20125	0.229655	0.445094	FALSE	FALSE
11951	ENSG00000172340	SUCLG2	3	p14.1	67360460	67654614	-1.20149	0.22956	0.444965	FALSE	FALSE
11952	ENSG00000185523	SPATA45	1	q32.3	212830141	212847649	-1.20261	0.229126	0.444447	FALSE	FALSE
11953	ENSG00000004779	NDUFAB1	16	p12.2	23581002	23596356	-1.20267	0.229104	0.444447	FALSE	FALSE
11954	ENSG00000171984	SHLD1	20	p12.3	5750393	5863912	-1.20292	0.229006	0.444322	FALSE	FALSE
11955	ENSG00000106268	NUDT1	7	p22.3	2242222	2251146	-1.20314	0.228921	0.444244	FALSE	FALSE
11956	ENSG00000117395	EBNA1BP2	1	p34.2	43164175	43270936	-1.20393	0.228615	0.443886	FALSE	FALSE
11957	ENSG00000243449	C4orf48	4	p16.3	2041993	2043970	-1.20396	0.228605	0.443886	FALSE	FALSE
11958	ENSG00000103150	MLYCD	16	q23.3	83899126	83927026	-1.20403	0.22858	0.443886	FALSE	FALSE
11959	ENSG00000143499	SMYD2	1	q32.3	214281102	214337131	-1.20423	0.228501	0.44388	FALSE	FALSE
11960	ENSG00000198846	TOX	8	q12.1	58805418	59119208	-1.20468	0.228325	0.443647	FALSE	FALSE
11961	ENSG00000124203	ZNF831	20	q13.32	59123381	59259113	-1.20469	0.228324	0.443647	FALSE	FALSE
11962	ENSG00000164284	GRPEL2	5	q32	149345430	149354583	-1.2055	0.22801	0.443251	FALSE	FALSE
11963	ENSG00000104671	DCTN6	8	p12	30156297	30183640	-1.20601	0.227812	0.443082	FALSE	FALSE
11964	ENSG00000271092	TMEM56-RWDD3	1	p21.3	95117923	95247225	-1.20663	0.227574	0.442727	FALSE	FALSE
11965	ENSG00000198825	INPP5F	10	q26.11	119726042	119829278	-1.20731	0.227315	0.442438	FALSE	FALSE
11966	ENSG00000172893	DHCR7	11	q13.4	71428193	71452868	-1.20746	0.227254	0.442428	FALSE	FALSE
11967	ENSG00000182329	KIAA2012	2	q33.1	202073289	202205203	-1.20793	0.227075	0.442133	FALSE	FALSE
11968	ENSG00000108846	ABCC3	17	q21.33	50634777	50692252	-1.20804	0.227032	0.442104	FALSE	FALSE
11969	ENSG00000055147	FAM114A2	5	q33.2	153990128	154038936	-1.20809	0.227014	0.442104	FALSE	FALSE
11970	ENSG00000128923	MINDY2	15	q21.3	58771192	58861900	-1.20902	0.226656	0.44164	FALSE	FALSE
11971	ENSG00000163161	ERCC3	2	q14.3	127257290	127294176	-1.20987	0.226329	0.441219	FALSE	FALSE
11972	ENSG00000100068	LRP5L	22	q11.23	25351418	25405377	-1.21018	0.226208	0.441091	FALSE	FALSE
11973	ENSG00000083544	TDRD3	13	q21.2	60396457	60573878	-1.21021	0.226198	0.441091	FALSE	FALSE
11974	ENSG00000116698	SMG7	1	q25.3	183472216	183598246	-1.21034	0.226147	0.441091	FALSE	FALSE
11975	ENSG00000134825	TMEM258	11	q12.2	61768501	61792802	-1.21036	0.226142	0.441091	FALSE	FALSE
11976	ENSG00000158201	ABHD3	18	q11.2	21650897	21704805	-1.21069	0.226016	0.441039	FALSE	FALSE
11977	ENSG00000213281	NRAS	1	p13.2	114704469	114716894	-1.21102	0.225889	0.440845	FALSE	FALSE
11978	ENSG00000049130	KITLG	12	q21.32	88492793	88580851	-1.21248	0.225328	0.440012	FALSE	FALSE
11979	ENSG00000273088	AL713999.1	1	q22	155169409	155187272	-1.21271	0.225242	0.439958	FALSE	FALSE
11980	ENSG00000139656	SMIM2	13	q14.11	44143543	44161257	-1.21303	0.22512	0.439774	FALSE	FALSE
11981	ENSG00000185352	HS6ST3	13	q32.1	96090839	96839562	-1.21304	0.225113	0.439774	FALSE	FALSE
11982	ENSG00000112029	FBXO5	6	q25.2	152970519	152983579	-1.21318	0.225059	0.439763	FALSE	FALSE
11983	ENSG00000113811	SELENOK	3	p21.1	53884410	53891988	-1.21338	0.224986	0.439675	FALSE	FALSE
11984	ENSG00000100109	TFIP11	22	q12.1	26491225	26512505	-1.21376	0.224841	0.439444	FALSE	FALSE
11985	ENSG00000100565	LRRC74A	14	q24.3	76826372	76870302	-1.214	0.224747	0.439368	FALSE	FALSE
11986	ENSG00000070404	FSTL3	19	p13.3	676365	683399	-1.21422	0.224662	0.439256	FALSE	FALSE
11987	ENSG00000160752	FDPS	1	q22	155308748	155320666	-1.21443	0.224583	0.439155	FALSE	FALSE
11988	ENSG00000179041	RRS1	8	q13.1	66429028	66430733	-1.21452	0.22455	0.439144	FALSE	FALSE
11989	ENSG00000135517	MIP	12	q13.3	56449502	56469166	-1.21455	0.224536	0.439144	FALSE	FALSE
11990	ENSG00000224940	PRRT4	7	q32.1	128350325	128361685	-1.21478	0.224449	0.439055	FALSE	FALSE
11991	ENSG00000173261	PLAC8L1	5	q32	146084386	146104369	-1.21581	0.224057	0.438471	FALSE	FALSE
11992	ENSG00000188050	RNF133	7	q31.32	122697712	122699156	-1.21582	0.224052	0.438471	FALSE	FALSE
11993	ENSG00000178980	SELENOW	19	q13.33	47778572	47784686	-1.21684	0.223665	0.43795	FALSE	FALSE
11994	ENSG00000105352	CEACAM4	19	q13.2	41618971	41627074	-1.21705	0.223584	0.437846	FALSE	FALSE
11995	ENSG00000136280	CCM2	7	p13	44999475	45076469	-1.21709	0.22357	0.437846	FALSE	FALSE
11996	ENSG00000240038	AMY2B	1	p21.1	103553815	103579534	-1.21737	0.223465	0.437773	FALSE	FALSE
11997	ENSG00000117407	ARTN	1	p34.1	43933320	43937241	-1.21762	0.223368	0.437773	FALSE	FALSE
11998	ENSG00000141582	CBX4	17	q25.3	79833156	79839429	-1.2177	0.223337	0.437773	FALSE	FALSE
11999	ENSG00000165973	NELL1	11	p15.1	20669551	21575681	-1.21806	0.223202	0.437677	FALSE	FALSE
12000	ENSG00000179397	CATSPERE	1	q44	244454377	244641177	-1.21819	0.223153	0.437645	FALSE	FALSE
12001	ENSG00000110675	ELMOD1	11	q22.3	107591091	107666779	-1.21822	0.223141	0.437645	FALSE	FALSE
12002	ENSG00000198718	TOGARAM1	14	q21.2	44962208	45074431	-1.2188	0.22292	0.437297	FALSE	FALSE
12003	ENSG00000198042	MAK16	8	p12	33484750	33501260	-1.21935	0.222713	0.43705	FALSE	FALSE
12004	ENSG00000115561	CHMP3	2	p11.2	86503431	86563479	-1.21946	0.222671	0.437023	FALSE	FALSE
12005	ENSG00000110925	CSRNP2	12	q13.12	51061205	51083664	-1.22029	0.222353	0.436559	FALSE	FALSE
12006	ENSG00000181458	TMEM45A	3	q12.2	100492619	100577444	-1.22201	0.221705	0.435554	FALSE	FALSE
12007	ENSG00000168883	USP39	2	p11.2	85602856	85649282	-1.22208	0.221679	0.435554	FALSE	FALSE
12008	ENSG00000180828	BHLHE22	8	q12.3	64580367	64583628	-1.22216	0.221646	0.435554	FALSE	FALSE
12009	ENSG00000138161	CUZD1	10	q26.13	122832149	122850793	-1.22276	0.221419	0.435261	FALSE	FALSE
12010	ENSG00000198211	AC092143.1	16	q24.3	89919165	89936092	-1.22297	0.221342	0.435163	FALSE	FALSE
12011	ENSG00000103152	MPG	16	p13.3	77007	85853	-1.22315	0.221273	0.43508	FALSE	FALSE
12012	ENSG00000182931	WFDC10B	20	q13.12	45684653	45705019	-1.22336	0.221195	0.43498	FALSE	FALSE
12013	ENSG00000173660	UQCRH	1	p33	46303631	46316776	-1.22337	0.22119	0.43498	FALSE	FALSE
12014	ENSG00000176532	PRR15	7	p14.3	29563811	29567295	-1.22345	0.22116	0.43498	FALSE	FALSE
12015	ENSG00000213463	SYNJ2BP	14	q24.2	70366496	70417061	-1.2236	0.221103	0.43496	FALSE	FALSE
12016	ENSG00000169218	RSPO1	1	p34.3	37611350	37634923	-1.22362	0.221095	0.43496	FALSE	FALSE
12017	ENSG00000105875	WDR91	7	q33	135183839	135211534	-1.22444	0.220788	0.434501	FALSE	FALSE
12018	ENSG00000166394	CYB5R2	11	p15.4	7665100	7677222	-1.22444	0.220787	0.434501	FALSE	FALSE
12019	ENSG00000174938	SEZ6L2	16	p11.2	29871159	29899547	-1.22566	0.220326	0.434127	FALSE	FALSE
12020	ENSG00000127884	ECHS1	10	q26.3	133362480	133373689	-1.22633	0.220076	0.433687	FALSE	FALSE
12021	ENSG00000258064	AC073612.1	12	q21.1	71674204	71698968	-1.22654	0.219996	0.433583	FALSE	FALSE
12022	ENSG00000070269	TMEM260	14	q22.3	56488354	56650606	-1.22701	0.219819	0.433502	FALSE	FALSE
12023	ENSG00000143340	FAM163A	1	q25.2	179743163	179816198	-1.22718	0.219755	0.43343	FALSE	FALSE
12024	ENSG00000158417	EIF5B	2	q11.2	99337353	99401326	-1.22725	0.219729	0.43343	FALSE	FALSE
12025	ENSG00000113013	HSPA9	5	q31.2	138553756	138575724	-1.22728	0.219718	0.43343	FALSE	FALSE
12026	ENSG00000108578	BLMH	17	q11.2	30248195	30292056	-1.22749	0.219637	0.43343	FALSE	FALSE
12027	ENSG00000116209	TMEM59	1	p32.3	54026681	54053504	-1.22775	0.219539	0.433325	FALSE	FALSE
12028	ENSG00000205155	PSENEN	19	q13.12	35745114	35747519	-1.22782	0.219515	0.433325	FALSE	FALSE
12029	ENSG00000168268	NT5DC2	3	p21.1	52524385	52535054	-1.22796	0.219463	0.433281	FALSE	FALSE
12030	ENSG00000175874	CREG2	2	q11.2	101345551	101387595	-1.22808	0.219418	0.433246	FALSE	FALSE
12031	ENSG00000064115	TM7SF3	12	p11.23	26973195	27014434	-1.22895	0.219089	0.432705	FALSE	FALSE
12032	ENSG00000174842	GLMN	1	p22.1	92246402	92298987	-1.22926	0.218975	0.432533	FALSE	FALSE
12033	ENSG00000146410	MTFR2	6	q23.3	136231024	136250335	-1.2293	0.21896	0.432533	FALSE	FALSE
12034	ENSG00000102554	KLF5	13	q22.1	73054976	73077542	-1.22984	0.218759	0.432364	FALSE	FALSE
12035	ENSG00000143199	ADCY10	1	q24.2	167809388	167914215	-1.22997	0.218707	0.432323	FALSE	FALSE
12036	ENSG00000103042	SLC38A7	16	q21	58665109	58685104	-1.23008	0.218665	0.432323	FALSE	FALSE
12037	ENSG00000066084	DIP2B	12	q13.12	50504985	50748667	-1.23015	0.218643	0.432323	FALSE	FALSE
12038	ENSG00000144191	CNGA3	2	q11.2	98346155	98398601	-1.23049	0.218513	0.43228	FALSE	FALSE
12039	ENSG00000113648	H2AFY	5	q31.1	135333900	135399914	-1.23074	0.21842	0.432238	FALSE	FALSE
12040	ENSG00000138442	WDR12	2	q33.2	202874782	203014798	-1.23085	0.21838	0.432214	FALSE	FALSE
12041	ENSG00000204052	LRRC73	6	p21.1	43506969	43510686	-1.23107	0.218295	0.432098	FALSE	FALSE
12042	ENSG00000160321	ZNF208	19	p12	21932958	22010949	-1.23133	0.218199	0.432016	FALSE	FALSE
12043	ENSG00000138311	ZNF365	10	q21.2	62374192	62670301	-1.23162	0.218091	0.431962	FALSE	FALSE
12044	ENSG00000116754	SRSF11	1	p31.1	70205682	70253052	-1.23168	0.218069	0.431962	FALSE	FALSE
12045	ENSG00000161091	MFSD12	19	p13.3	3538261	3574290	-1.23176	0.218039	0.431962	FALSE	FALSE
12046	ENSG00000163814	CDCP1	3	p21.31	45082278	45146422	-1.23256	0.21774	0.431534	FALSE	FALSE
12047	ENSG00000119977	TCTN3	10	q24.1	95663396	95694143	-1.2327	0.217687	0.431483	FALSE	FALSE
12048	ENSG00000196544	BORCS6	17	p13.1	8188333	8190907	-1.23281	0.217647	0.431457	FALSE	FALSE
12049	ENSG00000137869	CYP19A1	15	q21.2	51208057	51338610	-1.23287	0.217624	0.431457	FALSE	FALSE
12050	ENSG00000269891	ARHGAP19-SLIT1	10	q24.1	97153045	97292637	-1.23339	0.217432	0.431298	FALSE	FALSE
12051	ENSG00000167700	MFSD3	8	q24.3	144509074	144511213	-1.23359	0.217354	0.431251	FALSE	FALSE
12052	ENSG00000167419	LPO	17	q22	58218548	58268518	-1.23415	0.217149	0.430988	FALSE	FALSE
12053	ENSG00000185215	TNFAIP2	14	q32.32	103123442	103137439	-1.23426	0.217107	0.430988	FALSE	FALSE
12054	ENSG00000108370	RGS9	17	q24.1	65100812	65227703	-1.23438	0.21706	0.430988	FALSE	FALSE
12055	ENSG00000171446	KRT27	17	q21.2	40776808	40782534	-1.23467	0.216953	0.430988	FALSE	FALSE
12056	ENSG00000205111	CDKL4	2	p22.1	39175646	39229588	-1.23495	0.216848	0.430943	FALSE	FALSE
12057	ENSG00000160326	SLC2A6	9	q34.2	133471095	133479137	-1.23505	0.216812	0.430925	FALSE	FALSE
12058	ENSG00000123091	RNF11	1	p32.3	51236271	51273455	-1.2352	0.216756	0.430867	FALSE	FALSE
12059	ENSG00000100294	MCAT	22	q13.2	43132206	43143394	-1.23547	0.216656	0.430777	FALSE	FALSE
12060	ENSG00000204595	DPRX	19	q13.42	53632056	53637009	-1.2364	0.21631	0.430357	FALSE	FALSE
12061	ENSG00000149541	B3GAT3	11	q12.3	62615296	62622175	-1.23646	0.216289	0.430357	FALSE	FALSE
12062	ENSG00000205002	AARD	8	q24.11	116938199	116944487	-1.23677	0.216172	0.430242	FALSE	FALSE
12063	ENSG00000162669	HFM1	1	p22.2	91260766	91404869	-1.23686	0.216138	0.430229	FALSE	FALSE
12064	ENSG00000139572	GPR84	12	q13.13	54362445	54364487	-1.23721	0.216009	0.430168	FALSE	FALSE
12065	ENSG00000177721	ANXA2R	5	p12	43039081	43043170	-1.23745	0.21592	0.430115	FALSE	FALSE
12066	ENSG00000162961	DPY30	2	p22.3	31867809	32039812	-1.23762	0.215857	0.430044	FALSE	FALSE
12067	ENSG00000177425	PAWR	12	q21.2	79574979	79691097	-1.23774	0.215812	0.430044	FALSE	FALSE
12068	ENSG00000100439	ABHD4	14	q11.2	22598237	22613215	-1.23797	0.215728	0.429947	FALSE	FALSE
12069	ENSG00000131931	THAP1	8	p11.21	42836674	42843325	-1.23811	0.215676	0.429947	FALSE	FALSE
12070	ENSG00000124469	CEACAM8	19	q13.2	42580241	42595055	-1.23873	0.215445	0.429544	FALSE	FALSE
12071	ENSG00000174748	RPL15	3	p24.2	23916545	23924374	-1.23878	0.215428	0.429544	FALSE	FALSE
12072	ENSG00000153029	MR1	1	q25.3	181033425	181061938	-1.23907	0.21532	0.429403	FALSE	FALSE
12073	ENSG00000100325	ASCC2	22	q12.2	29788608	29838304	-1.23969	0.215092	0.429002	FALSE	FALSE
12074	ENSG00000162383	SLC1A7	1	p32.3	53087179	53142632	-1.23999	0.214981	0.428887	FALSE	FALSE
12075	ENSG00000165233	CARD19	9	q22.31	93096218	93113283	-1.24032	0.214857	0.428747	FALSE	FALSE
12076	ENSG00000124102	PI3	20	q13.12	45174876	45176544	-1.24168	0.214355	0.42796	FALSE	FALSE
12077	ENSG00000178127	NDUFV2	18	p11.22	9102630	9134345	-1.24169	0.214351	0.42796	FALSE	FALSE
12078	ENSG00000178125	PPP1R42	8	q13.1	66964099	67056604	-1.24189	0.214275	0.427908	FALSE	FALSE
12079	ENSG00000106536	POU6F2	7	p14.1	38977998	39493095	-1.24262	0.214007	0.427612	FALSE	FALSE
12080	ENSG00000142684	ZNF593	1	p36.11	26169871	26170873	-1.24265	0.213997	0.427612	FALSE	FALSE
12081	ENSG00000116819	TFAP2E	1	p34.3	35573370	35595328	-1.24285	0.213924	0.427612	FALSE	FALSE
12082	ENSG00000143786	CNIH3	1	q42.12	224434660	224740549	-1.24317	0.213807	0.427612	FALSE	FALSE
12083	ENSG00000137727	ARHGAP20	11	q23.1	110577042	110713189	-1.24321	0.213791	0.427612	FALSE	FALSE
12084	ENSG00000164334	FAM170A	5	q23.1	119629559	119635822	-1.24381	0.213568	0.427243	FALSE	FALSE
12085	ENSG00000112972	HMGCS1	5	p12	43289395	43313512	-1.2443	0.213389	0.426992	FALSE	FALSE
12086	ENSG00000123552	USP45	6	q16.2	99432379	99521728	-1.24437	0.213363	0.426992	FALSE	FALSE
12087	ENSG00000100196	KDELR3	22	q13.1	38468062	38483447	-1.24438	0.21336	0.426992	FALSE	FALSE
12088	ENSG00000110011	DNAJC4	11	q13.1	64230278	64234286	-1.24446	0.213332	0.426992	FALSE	FALSE
12089	ENSG00000123600	METTL8	2	q31.1	171317405	171434802	-1.24449	0.21332	0.426992	FALSE	FALSE
12090	ENSG00000167216	KATNAL2	18	q21.1	46917492	47102243	-1.24503	0.213122	0.426886	FALSE	FALSE
12091	ENSG00000156521	TYSND1	10	q22.1	70137981	70146676	-1.2451	0.213094	0.426884	FALSE	FALSE
12092	ENSG00000130656	HBZ	16	p13.3	152687	154503	-1.24584	0.212823	0.426394	FALSE	FALSE
12093	ENSG00000148459	PDSS1	10	p12.1	26697659	26746798	-1.24627	0.212665	0.426205	FALSE	FALSE
12094	ENSG00000128708	HAT1	2	q31.1	171922448	171983682	-1.24645	0.2126	0.426205	FALSE	FALSE
12095	ENSG00000104760	FGL1	8	p22	17864380	17910365	-1.24649	0.212585	0.426205	FALSE	FALSE
12096	ENSG00000213185	FAM24B	10	q26.13	122849078	122879641	-1.24693	0.212422	0.425964	FALSE	FALSE
12097	ENSG00000176055	MBLAC2	5	q14.3	90458203	90474768	-1.24698	0.212404	0.425964	FALSE	FALSE
12098	ENSG00000172809	RPL38	17	q25.1	74203582	74210655	-1.24722	0.212318	0.425917	FALSE	FALSE
12099	ENSG00000090857	PDPR	16	q22.1	70113626	70162537	-1.2479	0.212067	0.425626	FALSE	FALSE
12100	ENSG00000158488	CD1E	1	q23.1	158353696	158357553	-1.24806	0.212007	0.42556	FALSE	FALSE
12101	ENSG00000153930	ANKFN1	17	q22	55882301	56511659	-1.24937	0.211531	0.424712	FALSE	FALSE
12102	ENSG00000107890	ANKRD26	10	p12.1	26991914	27100498	-1.24969	0.211414	0.424529	FALSE	FALSE
12103	ENSG00000151012	SLC7A11	4	q28.3	138164097	138242349	-1.25097	0.210945	0.42396	FALSE	FALSE
12104	ENSG00000151617	EDNRA	4	q31.22	147480917	147544954	-1.25194	0.210591	0.423453	FALSE	FALSE
12105	ENSG00000164695	CHMP4C	8	q21.13	81732434	81759515	-1.25232	0.210452	0.423289	FALSE	FALSE
12106	ENSG00000213096	ZNF254	19	p12	24033405	24129961	-1.25244	0.210408	0.423254	FALSE	FALSE
12107	ENSG00000180479	ZNF571	19	q13.12	37554782	37594790	-1.25299	0.210209	0.423014	FALSE	FALSE
12108	ENSG00000001630	CYP51A1	7	q21.2	92112151	92134803	-1.25347	0.210035	0.422771	FALSE	FALSE
12109	ENSG00000170348	TMED10	14	q24.3	75131470	75176631	-1.2535	0.210025	0.422771	FALSE	FALSE
12110	ENSG00000168038	ULK4	3	p22.1	41246599	41962430	-1.25391	0.209874	0.422607	FALSE	FALSE
12111	ENSG00000149380	P4HA3	11	q13.4	74235801	74311657	-1.25545	0.209315	0.42164	FALSE	FALSE
12112	ENSG00000079102	RUNX1T1	8	q21.3	91954967	92103286	-1.25589	0.209155	0.421425	FALSE	FALSE
12113	ENSG00000197705	KLHL14	18	q12.1	32672671	32773062	-1.25634	0.208993	0.421257	FALSE	FALSE
12114	ENSG00000273269	AC073283.3	2	p21	47065941	47176511	-1.25644	0.208955	0.421233	FALSE	FALSE
12115	ENSG00000131095	GFAP	17	q21.31	44903161	44916937	-1.25737	0.208618	0.420688	FALSE	FALSE
12116	ENSG00000271698	AC233992.2	8	q24.3	144353228	144355609	-1.25774	0.208486	0.42059	FALSE	FALSE
12117	ENSG00000136295	TTYH3	7	p22.3	2631951	2664802	-1.25819	0.208322	0.420328	FALSE	FALSE
12118	ENSG00000229833	PET100	19	p13.2	7629737	7631956	-1.25871	0.208135	0.420039	FALSE	FALSE
12119	ENSG00000169169	CPT1C	19	q13.33	49690898	49713731	-1.25901	0.208026	0.420039	FALSE	FALSE
12120	ENSG00000183150	GPR19	12	p13.1	12660891	12696207	-1.25902	0.208024	0.420039	FALSE	FALSE
12121	ENSG00000145882	PCYOX1L	5	q32	149358007	149369653	-1.2594	0.207887	0.419876	FALSE	FALSE
12122	ENSG00000184254	ALDH1A3	15	q26.3	100877714	100916626	-1.25946	0.207865	0.419876	FALSE	FALSE
12123	ENSG00000147799	ARHGAP39	8	q24.3	144529179	144605816	-1.25999	0.207675	0.419635	FALSE	FALSE
12124	ENSG00000171793	CTPS1	1	p34.2	40979335	41012565	-1.26032	0.207555	0.419512	FALSE	FALSE
12125	ENSG00000173338	KCNK7	11	q13.1	65592855	65595996	-1.26077	0.207392	0.4193	FALSE	FALSE
12126	ENSG00000205133	TRIQK	8	q22.1	92883530	93017673	-1.26089	0.207348	0.419265	FALSE	FALSE
12127	ENSG00000188199	NUTM2B	10	q22.3	79703227	79714681	-1.26118	0.207245	0.419216	FALSE	FALSE
12128	ENSG00000188981	MSANTD1	4	p16.3	3244369	3271738	-1.26127	0.207213	0.419216	FALSE	FALSE
12129	ENSG00000043514	TRIT1	1	p34.2	39838110	39883511	-1.26144	0.207151	0.419216	FALSE	FALSE
12130	ENSG00000110680	CALCA	11	p15.2	14966668	14972354	-1.2626	0.206734	0.41866	FALSE	FALSE
12131	ENSG00000023697	DERA	12	p12.3	15911172	16037282	-1.26303	0.206578	0.418556	FALSE	FALSE
12132	ENSG00000132313	MRPL35	2	p11.2	86199355	86213794	-1.26342	0.206437	0.418323	FALSE	FALSE
12133	ENSG00000115607	IL18RAP	2	q12.1	102418689	102452565	-1.26355	0.206393	0.418287	FALSE	FALSE
12134	ENSG00000103671	TRIP4	15	q22.31	64387748	64455303	-1.2643	0.206121	0.417841	FALSE	FALSE
12135	ENSG00000103257	SLC7A5	16	q24.2	87830023	87869488	-1.26498	0.205877	0.417506	FALSE	FALSE
12136	ENSG00000104290	FZD3	8	p21.1	28494205	28574268	-1.26603	0.205501	0.417061	FALSE	FALSE
12137	ENSG00000012124	CD22	19	q13.12	35319261	35347355	-1.26609	0.205482	0.417061	FALSE	FALSE
12138	ENSG00000119698	PPP4R4	14	q32.12	94146128	94279735	-1.26616	0.205455	0.417061	FALSE	FALSE
12139	ENSG00000163832	ELP6	3	p21.31	47495640	47513761	-1.26656	0.205312	0.416992	FALSE	FALSE
12140	ENSG00000186652	PRG2	11	q12.1	57386794	57390657	-1.26663	0.205288	0.416992	FALSE	FALSE
12141	ENSG00000186188	FFAR4	10	q23.33	93566665	93604480	-1.26671	0.205259	0.416992	FALSE	FALSE
12142	ENSG00000271605	MILR1	17	q23.3	64449037	64468643	-1.26802	0.20479	0.416147	FALSE	FALSE
12143	ENSG00000066697	MSANTD3	9	q31.1	100427156	100451711	-1.2681	0.204761	0.416141	FALSE	FALSE
12144	ENSG00000259120	SMIM6	17	q25.1	75646243	75647977	-1.26846	0.204634	0.415936	FALSE	FALSE
12145	ENSG00000132964	CDK8	13	q12.13	26254104	26405238	-1.26853	0.204608	0.415936	FALSE	FALSE
12146	ENSG00000179580	RNF151	16	p13.3	1966823	1968975	-1.26937	0.204307	0.415496	FALSE	FALSE
12147	ENSG00000182150	ERCC6L2	9	q22.32	95875701	96014571	-1.26997	0.204096	0.415266	FALSE	FALSE
12148	ENSG00000180549	FUT7	9	q34.3	137030174	137033010	-1.27001	0.204081	0.415266	FALSE	FALSE
12149	ENSG00000172315	TP53RK	20	q13.12	46684365	46689779	-1.27103	0.203718	0.414867	FALSE	FALSE
12150	ENSG00000196305	IARS	9	q22.31	92210207	92293756	-1.27136	0.203601	0.414681	FALSE	FALSE
12151	ENSG00000256206	AC018523.2	11	p15.2	14493783	14520344	-1.27175	0.20346	0.414448	FALSE	FALSE
12152	ENSG00000140382	HMG20A	15	q24.3	77420412	77485607	-1.27202	0.203364	0.414316	FALSE	FALSE
12153	ENSG00000182308	DCAF4L1	4	p13	41981696	41986467	-1.27223	0.203292	0.414262	FALSE	FALSE
12154	ENSG00000113296	THBS4	5	q14.1	79991311	80083287	-1.27288	0.203061	0.414056	FALSE	FALSE
12155	ENSG00000104522	TSTA3	8	q24.3	143612618	143618048	-1.27335	0.202893	0.413766	FALSE	FALSE
12156	ENSG00000196358	NTNG2	9	q34.13	132161676	132244534	-1.27355	0.202823	0.41373	FALSE	FALSE
12157	ENSG00000168004	HRASLS5	11	q12.3	63461404	63491194	-1.27465	0.202433	0.413236	FALSE	FALSE
12158	ENSG00000106609	TMEM248	7	q11.21	66921225	66958551	-1.27501	0.202304	0.413141	FALSE	FALSE
12159	ENSG00000135002	RFK	9	q21.13	76385517	76394517	-1.2768	0.201674	0.412124	FALSE	FALSE
12160	ENSG00000128789	PSMG2	18	p11.21	12658043	12725740	-1.27687	0.201647	0.41212	FALSE	FALSE
12161	ENSG00000155792	DEPTOR	8	q24.12	119873717	120050913	-1.27739	0.201465	0.411907	FALSE	FALSE
12162	ENSG00000078081	LAMP3	3	q27.1	183122213	183163839	-1.27761	0.201388	0.411802	FALSE	FALSE
12163	ENSG00000071991	CDH19	18	q22.1	66501083	66604138	-1.27782	0.201312	0.411699	FALSE	FALSE
12164	ENSG00000249967	AL355315.1	10	q24.2	97584374	97673910	-1.27821	0.201176	0.411527	FALSE	FALSE
12165	ENSG00000172594	SMPDL3A	6	q22.31	122789049	122809720	-1.2785	0.201072	0.411472	FALSE	FALSE
12166	ENSG00000072274	TFRC	3	q29	196027183	196082189	-1.27861	0.201034	0.411447	FALSE	FALSE
12167	ENSG00000126583	PRKCG	19	q13.42	53879190	53907652	-1.2789	0.200932	0.411345	FALSE	FALSE
12168	ENSG00000151025	GPR158	10	p12.1	25174802	25602226	-1.27919	0.200831	0.411292	FALSE	FALSE
12169	ENSG00000221983	UBA52	19	p13.11	18571730	18577550	-1.2798	0.200616	0.411065	FALSE	FALSE
12170	ENSG00000155926	SLA	8	q24.22	133036724	133103054	-1.28014	0.200495	0.410977	FALSE	FALSE
12171	ENSG00000167131	CCDC103	17	q21.31	44899142	44905390	-1.28023	0.200463	0.410964	FALSE	FALSE
12172	ENSG00000240720	LRRD1	7	q21.2	92141643	92179531	-1.28084	0.20025	0.410633	FALSE	FALSE
12173	ENSG00000163629	PTPN13	4	q21.3	86594315	86815171	-1.28109	0.200161	0.410502	FALSE	FALSE
12174	ENSG00000159905	ZNF221	19	q13.31	43951223	43967709	-1.28191	0.199874	0.410071	FALSE	FALSE
12175	ENSG00000241186	TDGF1	3	p21.31	46574534	46582463	-1.28271	0.199595	0.40971	FALSE	FALSE
12176	ENSG00000168070	MAJIN	11	q13.1	64937517	64972085	-1.28292	0.199519	0.40966	FALSE	FALSE
12177	ENSG00000088926	F11	4	q35.2	186265945	186288806	-1.28329	0.19939	0.409447	FALSE	FALSE
12178	ENSG00000111981	ULBP1	6	q25.1	149964007	149973710	-1.28362	0.199274	0.409316	FALSE	FALSE
12179	ENSG00000075239	ACAT1	11	q22.3	108121516	108147776	-1.28388	0.199184	0.409235	FALSE	FALSE
12180	ENSG00000177570	SAMD12	8	q24.12	118189455	118622112	-1.28402	0.199136	0.409188	FALSE	FALSE
12181	ENSG00000183662	FAM19A1	3	p14.1	68004216	68545625	-1.28427	0.199048	0.409059	FALSE	FALSE
12182	ENSG00000147604	RPL7	8	q21.11	73290267	73295789	-1.28484	0.198847	0.408806	FALSE	FALSE
12183	ENSG00000129472	RAB2B	14	q11.2	21459020	21476973	-1.28559	0.198587	0.408531	FALSE	FALSE
12184	ENSG00000170248	PDCD6IP	3	p22.3	33798352	33869707	-1.28568	0.198553	0.408517	FALSE	FALSE
12185	ENSG00000181751	C5orf30	5	q21.1	103258702	103278660	-1.28619	0.198378	0.408209	FALSE	FALSE
12186	ENSG00000103249	CLCN7	16	p13.3	1444934	1475580	-1.28678	0.198172	0.407838	FALSE	FALSE
12187	ENSG00000151176	PLBD2	12	q24.13	113358566	113391625	-1.28758	0.197893	0.40747	FALSE	FALSE
12188	ENSG00000214415	GNAT3	7	q21.11	80458671	80512020	-1.28767	0.197862	0.407461	FALSE	FALSE
12189	ENSG00000143549	TPM3	1	q21.3	154155304	154194648	-1.28785	0.1978	0.407386	FALSE	FALSE
12190	ENSG00000182179	UBA7	3	p21.31	49805207	49813946	-1.28786	0.197794	0.407386	FALSE	FALSE
12191	ENSG00000186063	AIDA	1	q41	222668013	222713210	-1.28798	0.197753	0.407386	FALSE	FALSE
12192	ENSG00000140853	NLRC5	16	q13	56989485	57083531	-1.28919	0.197333	0.406688	FALSE	FALSE
12193	ENSG00000116171	SCP2	1	p32.3	52927229	53051703	-1.28979	0.197122	0.40641	FALSE	FALSE
12194	ENSG00000166845	C18orf54	18	q21.2	54357917	54385218	-1.28997	0.197062	0.406339	FALSE	FALSE
12195	ENSG00000065413	ANKRD44	2	q33.1	196967017	197311173	-1.29092	0.196731	0.406076	FALSE	FALSE
12196	ENSG00000131652	THOC6	16	p13.3	3024027	3027755	-1.29139	0.196567	0.405916	FALSE	FALSE
12197	ENSG00000005249	PRKAR2B	7	q22.3	107044649	107161811	-1.29144	0.196552	0.405916	FALSE	FALSE
12198	ENSG00000153814	JAZF1	7	p15.1	27830573	28180743	-1.29151	0.196527	0.405916	FALSE	FALSE
12199	ENSG00000172289	OR10V1	11	q12.1	59712916	59713845	-1.29176	0.196441	0.405916	FALSE	FALSE
12200	ENSG00000170502	NUDT9	4	q22.1	87422582	87459454	-1.29217	0.1963	0.405815	FALSE	FALSE
12201	ENSG00000085832	EPS15	1	p32.3	51354263	51519328	-1.29254	0.19617	0.405598	FALSE	FALSE
12202	ENSG00000204020	LIPN	10	q23.31	88761406	88778242	-1.29261	0.196147	0.405598	FALSE	FALSE
12203	ENSG00000178802	MPI	15	q24.1	74890005	74902219	-1.29277	0.19609	0.405539	FALSE	FALSE
12204	ENSG00000141378	PTRH2	17	q23.1	59674636	59707626	-1.29286	0.19606	0.405539	FALSE	FALSE
12205	ENSG00000070010	UFD1	22	q11.21	19449910	19479215	-1.29347	0.195848	0.405362	FALSE	FALSE
12206	ENSG00000241697	TMEFF1	9	q31.1	100473113	100577636	-1.29363	0.195792	0.405362	FALSE	FALSE
12207	ENSG00000025156	HSF2	6	q22.31	122399546	122433119	-1.29372	0.195762	0.405362	FALSE	FALSE
12208	ENSG00000006652	IFRD1	7	q31.1	112422968	112481017	-1.29431	0.195559	0.405017	FALSE	FALSE
12209	ENSG00000183801	OLFML1	11	p15.4	7485388	7511377	-1.29437	0.195537	0.405017	FALSE	FALSE
12210	ENSG00000185905	C16orf54	16	p11.2	29742463	29746006	-1.2944	0.195526	0.405017	FALSE	FALSE
12211	ENSG00000178199	ZC3H12D	6	q25.1	149446795	149485061	-1.29458	0.195467	0.404984	FALSE	FALSE
12212	ENSG00000144040	SFXN5	2	p13.2	72942036	73075619	-1.29461	0.195455	0.404984	FALSE	FALSE
12213	ENSG00000064787	BCAS1	20	q13.2	53936777	54070594	-1.29472	0.195415	0.404984	FALSE	FALSE
12214	ENSG00000188483	IER5L	9	q34.11	129175552	129178262	-1.29491	0.19535	0.404952	FALSE	FALSE
12215	ENSG00000185347	TEDC1	14	q32.33	105489855	105499575	-1.29518	0.195258	0.404866	FALSE	FALSE
12216	ENSG00000078618	NRDC	1	p32.3	51789191	51878937	-1.29575	0.19506	0.404614	FALSE	FALSE
12217	ENSG00000181215	C4orf50	4	p16.1	5897373	6200555	-1.29589	0.195013	0.404568	FALSE	FALSE
12218	ENSG00000043093	DCUN1D1	3	q26.33	182938074	182985953	-1.2965	0.194804	0.404346	FALSE	FALSE
12219	ENSG00000161204	ABCF3	3	q27.1	184186023	184194012	-1.29651	0.194801	0.404346	FALSE	FALSE
12220	ENSG00000188257	PLA2G2A	1	p36.13	19975431	19980416	-1.29706	0.194611	0.404102	FALSE	FALSE
12221	ENSG00000184924	PTRHD1	2	p23.3	24789734	24793382	-1.29782	0.194348	0.403662	FALSE	FALSE
12222	ENSG00000174695	TMEM167A	5	q14.2	83052846	83077863	-1.29799	0.194292	0.403598	FALSE	FALSE
12223	ENSG00000140471	LINS1	15	q26.3	100559369	100603230	-1.29819	0.194223	0.40356	FALSE	FALSE
12224	ENSG00000185909	KLHDC8B	3	p21.31	49171611	49176486	-1.29826	0.194198	0.40356	FALSE	FALSE
12225	ENSG00000243284	VSIG8	1	q23.2	159854316	159862657	-1.29839	0.194155	0.403522	FALSE	FALSE
12226	ENSG00000176927	EFCAB5	17	q11.2	29929200	30108452	-1.2984	0.194149	0.403522	FALSE	FALSE
12227	ENSG00000168906	MAT2A	2	p11.2	85539165	85545280	-1.29849	0.194118	0.403522	FALSE	FALSE
12228	ENSG00000143190	POU2F1	1	q24.2	167220829	167427345	-1.29855	0.194098	0.403522	FALSE	FALSE
12229	ENSG00000179163	FUCA1	1	p36.11	23845077	23868294	-1.29862	0.194074	0.403522	FALSE	FALSE
12230	ENSG00000129116	PALLD	4	q32.3	168497066	168928457	-1.29966	0.193717	0.403138	FALSE	FALSE
12231	ENSG00000124357	NAGK	2	p13.3	71064344	71079805	-1.29978	0.193676	0.403104	FALSE	FALSE
12232	ENSG00000122986	HVCN1	12	q24.11	110627841	110704950	-1.29983	0.193659	0.403104	FALSE	FALSE
12233	ENSG00000141040	ZNF287	17	p11.2	16551387	16569206	-1.29997	0.193611	0.403075	FALSE	FALSE
12234	ENSG00000079257	LXN	3	q25.32	158645822	158672693	-1.30021	0.193528	0.403058	FALSE	FALSE
12235	ENSG00000117016	RIMS3	1	p34.2	40620679	40665657	-1.30065	0.193379	0.402906	FALSE	FALSE
12236	ENSG00000267168	AC005837.2	17	q25.1	76732978	76738522	-1.30081	0.193323	0.402842	FALSE	FALSE
12237	ENSG00000144130	NT5DC4	2	q14.1	112721486	112742879	-1.30089	0.193297	0.40284	FALSE	FALSE
12238	ENSG00000158815	FGF17	8	p21.3	22042398	22048809	-1.3016	0.193053	0.402543	FALSE	FALSE
12239	ENSG00000023318	ERP44	9	q31.1	99979179	100099040	-1.30211	0.192879	0.402295	FALSE	FALSE
12240	ENSG00000172985	SH3RF3	2	q13	109129348	109504632	-1.30215	0.192866	0.402295	FALSE	FALSE
12241	ENSG00000160714	UBE2Q1	1	q21.3	154548577	154559028	-1.30219	0.192851	0.402295	FALSE	FALSE
12242	ENSG00000165355	FBXO33	14	q21.1	39397669	39432500	-1.30232	0.192805	0.402295	FALSE	FALSE
12243	ENSG00000174151	CYB561D1	1	p13.3	109494052	109502932	-1.30324	0.192491	0.402002	FALSE	FALSE
12244	ENSG00000189292	ALKAL2	2	p25.3	279558	288851	-1.30406	0.192212	0.401586	FALSE	FALSE
12245	ENSG00000173805	HAP1	17	q21.2	41717742	41734644	-1.30415	0.192181	0.401586	FALSE	FALSE
12246	ENSG00000242612	DECR2	16	p13.3	401826	412487	-1.30426	0.192144	0.401586	FALSE	FALSE
12247	ENSG00000054356	PTPRN	2	q35	219289623	219309648	-1.30429	0.192134	0.401586	FALSE	FALSE
12248	ENSG00000080824	HSP90AA1	14	q32.31	102080738	102139699	-1.30546	0.191737	0.401072	FALSE	FALSE
12249	ENSG00000187550	SBK2	19	q13.42	55529733	55537089	-1.30594	0.191572	0.400868	FALSE	FALSE
12250	ENSG00000154479	CCDC173	2	q31.1	169645425	169694433	-1.30635	0.191433	0.40063	FALSE	FALSE
12251	ENSG00000113966	ARL6	3	q11.2	97764521	97801242	-1.30661	0.191345	0.400498	FALSE	FALSE
12252	ENSG00000071189	SNX13	7	p21.1	17790761	17940501	-1.30662	0.191343	0.400498	FALSE	FALSE
12253	ENSG00000108242	CYP2C18	10	q23.33	94683621	94736190	-1.30707	0.19119	0.400435	FALSE	FALSE
12254	ENSG00000137124	ALDH1B1	9	p13.1	38392664	38398661	-1.30745	0.191059	0.400319	FALSE	FALSE
12255	ENSG00000254087	LYN	8	q12.1	55879813	56014168	-1.30755	0.191024	0.400299	FALSE	FALSE
12256	ENSG00000116161	CACYBP	1	q25.1	174999163	175011715	-1.30806	0.190854	0.400046	FALSE	FALSE
12257	ENSG00000204624	DISP3	1	p36.22	11479166	11537584	-1.30817	0.190817	0.400021	FALSE	FALSE
12258	ENSG00000131849	ZNF132	19	q13.43	58432814	58440222	-1.30938	0.190404	0.399313	FALSE	FALSE
12259	ENSG00000174744	BRMS1	11	q13.2	66337333	66345125	-1.3103	0.190095	0.398979	FALSE	FALSE
12260	ENSG00000070388	FGF22	19	p13.3	639879	644371	-1.31043	0.190051	0.398945	FALSE	FALSE
12261	ENSG00000075407	ZNF37A	10	p11.1	38094334	38150293	-1.31043	0.190051	0.398945	FALSE	FALSE
12262	ENSG00000214842	RAD51AP2	2	p24.2	17510584	17518439	-1.31182	0.18958	0.39837	FALSE	FALSE
12263	ENSG00000060656	PTPRU	1	p35.3	29236516	29326813	-1.31184	0.189574	0.39837	FALSE	FALSE
12264	ENSG00000133112	TPT1	13	q14.13	45333471	45341370	-1.31208	0.189494	0.398294	FALSE	FALSE
12265	ENSG00000176732	PFN4	2	p23.3	24115371	24123477	-1.3124	0.189385	0.398154	FALSE	FALSE
12266	ENSG00000112697	TMEM30A	6	q14.1	75252924	75284968	-1.31245	0.189367	0.398154	FALSE	FALSE
12267	ENSG00000158481	CD1C	1	q23.1	158289786	158293630	-1.31281	0.189247	0.398154	FALSE	FALSE
12268	ENSG00000157856	DRC1	2	p23.3	26401916	26456711	-1.31298	0.18919	0.398154	FALSE	FALSE
12269	ENSG00000138032	PPM1B	2	p21	44167969	44244384	-1.31311	0.189147	0.398141	FALSE	FALSE
12270	ENSG00000162139	NEU3	11	q13.4	74988134	75018893	-1.31317	0.189127	0.398141	FALSE	FALSE
12271	ENSG00000128059	PPAT	4	q12	56393362	56435615	-1.31322	0.18911	0.398141	FALSE	FALSE
12272	ENSG00000135537	AFG1L	6	q21	108294894	108526796	-1.31325	0.189099	0.398141	FALSE	FALSE
12273	ENSG00000203859	HSD3B2	1	p12	119414931	119423035	-1.31338	0.189054	0.398141	FALSE	FALSE
12274	ENSG00000171815	PCDHB1	5	q31.3	141051135	141059344	-1.31346	0.189026	0.398141	FALSE	FALSE
12275	ENSG00000163959	SLC51A	3	q29	196211487	196243178	-1.31417	0.18879	0.397942	FALSE	FALSE
12276	ENSG00000142513	ACP4	19	q13.33	50790415	50795224	-1.31426	0.188758	0.397942	FALSE	FALSE
12277	ENSG00000171606	ZNF274	19	q13.43	58183029	58213562	-1.31442	0.188706	0.397942	FALSE	FALSE
12278	ENSG00000145864	GABRB2	5	q34	161288429	161549044	-1.31454	0.188663	0.397942	FALSE	FALSE
12279	ENSG00000254858	MPV17L2	19	p13.11	18193182	18196948	-1.31509	0.188479	0.397627	FALSE	FALSE
12280	ENSG00000135905	DOCK10	2	q36.2	224765090	225042445	-1.31512	0.18847	0.397627	FALSE	FALSE
12281	ENSG00000164070	HSPA4L	4	q28.1	127781821	127840733	-1.31526	0.188424	0.397614	FALSE	FALSE
12282	ENSG00000255872	AL138752.2	9	p13.1	37588413	38068687	-1.31542	0.188369	0.397614	FALSE	FALSE
12283	ENSG00000038002	AGA	4	q34.3	177430770	177442503	-1.31577	0.18825	0.397459	FALSE	FALSE
12284	ENSG00000099812	MISP	19	p13.3	751126	764318	-1.31603	0.188165	0.397385	FALSE	FALSE
12285	ENSG00000150054	MPP7	10	p12.1	28050993	28334486	-1.31631	0.188071	0.397238	FALSE	FALSE
12286	ENSG00000260342	AC138811.2	16	p12.3	18788063	18801519	-1.31637	0.188051	0.397238	FALSE	FALSE
12287	ENSG00000106246	PTCD1	7	q22.1	99416739	99466163	-1.31711	0.187803	0.396829	FALSE	FALSE
12288	ENSG00000174871	CNIH2	11	q13.2	66278190	66285301	-1.31711	0.1878	0.396829	FALSE	FALSE
12289	ENSG00000003756	RBM5	3	p21.31	50088908	50119021	-1.31715	0.18779	0.396829	FALSE	FALSE
12290	ENSG00000164434	FABP7	6	q22.31	122779475	122784074	-1.31778	0.187576	0.39656	FALSE	FALSE
12291	ENSG00000156502	SUPV3L1	10	q22.1	69180232	69209099	-1.3181	0.187472	0.396391	FALSE	FALSE
12292	ENSG00000228474	OST4	2	p23.3	27070472	27071773	-1.32087	0.186544	0.394901	FALSE	FALSE
12293	ENSG00000170892	TSEN34	19	q13.42	54189938	54194536	-1.3211	0.186469	0.394795	FALSE	FALSE
12294	ENSG00000181104	F2R	5	q13.3	76716043	76735781	-1.32123	0.186424	0.394751	FALSE	FALSE
12295	ENSG00000055732	MCOLN3	1	p22.3	85018082	85048499	-1.3213	0.1864	0.394751	FALSE	FALSE
12296	ENSG00000189410	SH2D5	1	p36.12	20719732	20732837	-1.32155	0.186318	0.394632	FALSE	FALSE
12297	ENSG00000116852	KIF21B	1	q32.1	200969390	201023700	-1.32208	0.18614	0.39435	FALSE	FALSE
12298	ENSG00000131944	FAAP24	19	q13.11	32972209	32978222	-1.32284	0.185888	0.393929	FALSE	FALSE
12299	ENSG00000104442	ARMC1	8	q13.1	65602456	65634217	-1.32334	0.185721	0.39368	FALSE	FALSE
12300	ENSG00000100422	CERK	22	q13.31	46684411	46738261	-1.32414	0.185457	0.393224	FALSE	FALSE
12301	ENSG00000110427	KIAA1549L	11	p13	33376466	33674102	-1.32481	0.185234	0.392962	FALSE	FALSE
12302	ENSG00000132122	SPATA6	1	p33	48295372	48472208	-1.32638	0.184714	0.392067	FALSE	FALSE
12303	ENSG00000079332	SAR1A	10	q22.1	70147289	70170523	-1.32721	0.184438	0.391585	FALSE	FALSE
12304	ENSG00000104537	ANXA13	8	q24.13	123680794	123737407	-1.32753	0.184335	0.391573	FALSE	FALSE
12305	ENSG00000163931	TKT	3	p21.1	53224707	53256052	-1.32757	0.18432	0.391573	FALSE	FALSE
12306	ENSG00000168028	RPSA	3	p22.1	39406689	39412542	-1.3277	0.184278	0.391557	FALSE	FALSE
12307	ENSG00000267120	AD000671.2	19	q13.12	35739252	35745432	-1.32823	0.184101	0.391285	FALSE	FALSE
12308	ENSG00000196345	ZKSCAN7	3	p21.31	44555193	44594173	-1.32831	0.184075	0.391282	FALSE	FALSE
12309	ENSG00000135919	SERPINE2	2	q36.1	223975112	224039319	-1.32907	0.183824	0.39106	FALSE	FALSE
12310	ENSG00000040275	SPDL1	5	q35.1	169583634	169604778	-1.32982	0.183576	0.390742	FALSE	FALSE
12311	ENSG00000175193	PARL	3	q27.1	183829271	183884933	-1.3299	0.183552	0.390742	FALSE	FALSE
12312	ENSG00000146587	RBAK	7	p22.1	5045821	5069488	-1.33068	0.183294	0.390477	FALSE	FALSE
12313	ENSG00000111863	ADTRP	6	p24.1	11712054	11807046	-1.33239	0.182733	0.38957	FALSE	FALSE
12314	ENSG00000011260	UTP18	17	q21.33	51260528	51297936	-1.3339	0.182238	0.388806	FALSE	FALSE
12315	ENSG00000135314	KHDC1	6	q13	73241314	73310365	-1.33397	0.182214	0.388806	FALSE	FALSE
12316	ENSG00000150316	CWC15	11	q21	94962622	94973612	-1.33423	0.182129	0.388697	FALSE	FALSE
12317	ENSG00000109684	CLNK	4	p16.1	10486395	10684865	-1.33567	0.181658	0.387934	FALSE	FALSE
12318	ENSG00000196233	LCOR	10	q24.1	96832282	96995959	-1.33571	0.181643	0.387934	FALSE	FALSE
12319	ENSG00000155380	SLC16A1	1	p13.2	112911847	112957013	-1.33587	0.181591	0.387912	FALSE	FALSE
12320	ENSG00000196118	CCDC189	16	p11.2	30757423	30762710	-1.33673	0.181311	0.38748	FALSE	FALSE
12321	ENSG00000035141	FAM136A	2	p13.3	70295975	70302090	-1.33703	0.181214	0.387417	FALSE	FALSE
12322	ENSG00000112855	HARS2	5	q31.3	140691426	140699318	-1.33742	0.181086	0.387196	FALSE	FALSE
12323	ENSG00000163006	CCDC138	2	q13	108786757	108885477	-1.33793	0.18092	0.386893	FALSE	FALSE
12324	ENSG00000014257	ACPP	3	q22.1	132317367	132368298	-1.33816	0.180843	0.38678	FALSE	FALSE
12325	ENSG00000157851	DPYSL5	2	p23.3	26847747	26950351	-1.33833	0.180789	0.386717	FALSE	FALSE
12326	ENSG00000117560	FASLG	1	q24.3	172659018	172666874	-1.33933	0.180462	0.38612	FALSE	FALSE
12327	ENSG00000185658	BRWD1	21	q22.2	39184176	39321559	-1.33961	0.180374	0.385983	FALSE	FALSE
12328	ENSG00000112276	BVES	6	q21	105096822	105137174	-1.33991	0.180274	0.385874	FALSE	FALSE
12329	ENSG00000249853	HS3ST5	6	q22.1	114055586	114343045	-1.3403	0.180149	0.385709	FALSE	FALSE
12330	ENSG00000212126	TAS2R50	12	p13.2	10985913	10986912	-1.34065	0.180033	0.385514	FALSE	FALSE
12331	ENSG00000134571	MYBPC3	11	p11.2	47331397	47352702	-1.34102	0.179913	0.385345	FALSE	FALSE
12332	ENSG00000186451	SPATA12	3	p14.3	57060441	57075432	-1.34146	0.179771	0.38521	FALSE	FALSE
12333	ENSG00000171509	RXFP1	4	q32.1	158315311	158653372	-1.34174	0.17968	0.385118	FALSE	FALSE
12334	ENSG00000058799	YIPF1	1	p32.3	53851719	53889834	-1.34204	0.179584	0.385067	FALSE	FALSE
12335	ENSG00000123975	CKS2	9	q22.2	89311198	89316703	-1.34217	0.17954	0.385063	FALSE	FALSE
12336	ENSG00000148584	A1CF	10	q11.23	50799409	50885675	-1.34264	0.179388	0.384802	FALSE	FALSE
12337	ENSG00000167985	SDHAF2	11	q12.2	61430042	61447529	-1.34363	0.179067	0.384268	FALSE	FALSE
12338	ENSG00000103642	LACTB	15	q22.2	63121800	63142061	-1.34399	0.178952	0.384073	FALSE	FALSE
12339	ENSG00000160446	ZDHHC12	9	q34.11	128720869	128724127	-1.34427	0.178862	0.383983	FALSE	FALSE
12340	ENSG00000204519	ZNF551	19	q13.43	57681969	57717301	-1.34489	0.178659	0.383703	FALSE	FALSE
12341	ENSG00000134160	TRPM1	15	q13.3	31001061	31161273	-1.34556	0.178445	0.383294	FALSE	FALSE
12342	ENSG00000165097	KDM1B	6	p22.3	18155329	18223853	-1.34595	0.178318	0.383073	FALSE	FALSE
12343	ENSG00000084733	RAB10	2	p23.3	26034107	26137454	-1.34595	0.178318	0.383073	FALSE	FALSE
12344	ENSG00000167483	FAM129C	19	p13.11	17523301	17553839	-1.34649	0.178143	0.382852	FALSE	FALSE
12345	ENSG00000136895	GARNL3	9	q33.3	127224265	127393660	-1.34663	0.1781	0.38281	FALSE	FALSE
12346	ENSG00000122034	GTF3A	13	q12.2	27424544	27435823	-1.34668	0.178083	0.38281	FALSE	FALSE
12347	ENSG00000143882	ATP6V1C2	2	p25.1	10721100	10785110	-1.34727	0.177894	0.382522	FALSE	FALSE
12348	ENSG00000064703	DDX20	1	p13.2	111755245	111768016	-1.34768	0.177762	0.382289	FALSE	FALSE
12349	ENSG00000136999	NOV	8	q24.12	119416306	119424353	-1.34812	0.177618	0.382068	FALSE	FALSE
12350	ENSG00000111269	CREBL2	12	p13.1	12611827	12645108	-1.34814	0.177613	0.382068	FALSE	FALSE
12351	ENSG00000101052	IFT52	20	q13.12	43590931	43647296	-1.34854	0.177485	0.382055	FALSE	FALSE
12352	ENSG00000189233	NUGGC	8	p21.1	28021964	28083871	-1.34865	0.17745	0.38203	FALSE	FALSE
12353	ENSG00000198898	CAPZA2	7	q31.2	116811070	116922049	-1.34958	0.177151	0.381593	FALSE	FALSE
12354	ENSG00000104953	TLE6	19	p13.3	2977446	2995184	-1.34969	0.177115	0.381566	FALSE	FALSE
12355	ENSG00000175189	INHBC	12	q13.3	57434760	57450828	-1.34996	0.177029	0.381433	FALSE	FALSE
12356	ENSG00000100604	CHGA	14	q32.12	92923080	92935293	-1.35104	0.176683	0.380892	FALSE	FALSE
12357	ENSG00000160216	AGPAT3	21	q22.3	43865186	43986536	-1.35128	0.176605	0.380776	FALSE	FALSE
12358	ENSG00000138073	PREB	2	p23.3	27130756	27134675	-1.35182	0.176433	0.38056	FALSE	FALSE
12359	ENSG00000152213	ARL11	13	q14.2	49628299	49633872	-1.35209	0.176345	0.380421	FALSE	FALSE
12360	ENSG00000183092	BEGAIN	14	q32.2	100537147	100587413	-1.35231	0.176277	0.380331	FALSE	FALSE
12361	ENSG00000143977	SNRPG	2	p13.3	70281362	70293771	-1.35299	0.176059	0.380061	FALSE	FALSE
12362	ENSG00000163060	TEKT4	2	q11.1	94871433	94876829	-1.35308	0.176029	0.380047	FALSE	FALSE
12363	ENSG00000167380	ZNF226	19	q13.31	44165073	44178381	-1.35335	0.175944	0.37999	FALSE	FALSE
12364	ENSG00000101115	SALL4	20	q13.2	51782331	51802520	-1.35344	0.175914	0.37999	FALSE	FALSE
12365	ENSG00000158156	XKR8	1	p35.3	27959462	27968096	-1.35357	0.175872	0.37999	FALSE	FALSE
12366	ENSG00000162892	IL24	1	q32.1	206897443	206904139	-1.35366	0.175846	0.37999	FALSE	FALSE
12367	ENSG00000136021	SCYL2	12	q23.1	100267140	100341724	-1.35384	0.175788	0.37999	FALSE	FALSE
12368	ENSG00000163918	RFC4	3	q27.3	186789880	186807058	-1.35388	0.175775	0.37999	FALSE	FALSE
12369	ENSG00000174946	GPR171	3	q25.1	151197832	151203201	-1.35454	0.175565	0.379815	FALSE	FALSE
12370	ENSG00000118507	AKAP7	6	q23.2	131135666	131283535	-1.35477	0.17549	0.379706	FALSE	FALSE
12371	ENSG00000116478	HDAC1	1	p35.2	32292086	32333635	-1.35484	0.175468	0.379706	FALSE	FALSE
12372	ENSG00000163029	SMC6	2	p24.2	17663812	17800242	-1.355	0.175416	0.379649	FALSE	FALSE
12373	ENSG00000068078	FGFR3	4	p16.3	1793293	1808872	-1.35514	0.175374	0.379649	FALSE	FALSE
12374	ENSG00000132781	MUTYH	1	p34.1	45329163	45340470	-1.35522	0.175349	0.379649	FALSE	FALSE
12375	ENSG00000108010	GLRX3	10	q26.3	130136399	130184521	-1.35536	0.175303	0.379609	FALSE	FALSE
12376	ENSG00000186204	CYP4F12	19	p13.12	15672757	15697174	-1.35579	0.175167	0.379457	FALSE	FALSE
12377	ENSG00000229314	ORM1	9	q32	114323056	114326475	-1.35581	0.17516	0.379457	FALSE	FALSE
12378	ENSG00000008324	SS18L2	3	p22.1	42581840	42595114	-1.35586	0.175144	0.379457	FALSE	FALSE
12379	ENSG00000136110	CNMD	13	q14.3	52703264	52739812	-1.35604	0.175086	0.379448	FALSE	FALSE
12380	ENSG00000107518	ATRNL1	10	q25.3	115093365	115948992	-1.35614	0.175054	0.379431	FALSE	FALSE
12381	ENSG00000132879	FBXO44	1	p36.22	11654375	11663327	-1.35719	0.174721	0.378946	FALSE	FALSE
12382	ENSG00000053328	METTL24	6	q21	110245928	110358272	-1.35766	0.174573	0.378798	FALSE	FALSE
12383	ENSG00000243709	LEFTY1	1	q42.12	225886282	225911382	-1.35812	0.174427	0.378585	FALSE	FALSE
12384	ENSG00000179915	NRXN1	2	p16.3	49918505	51225575	-1.35835	0.174354	0.378478	FALSE	FALSE
12385	ENSG00000163406	SLC15A2	3	q13.33	121894089	121944102	-1.35843	0.174326	0.378478	FALSE	FALSE
12386	ENSG00000168010	ATG16L2	11	q13.4	72814308	72843674	-1.35864	0.174261	0.37843	FALSE	FALSE
12387	ENSG00000064199	SPA17	11	q24.2	124673798	124697518	-1.35876	0.174222	0.378396	FALSE	FALSE
12388	ENSG00000129910	CDH15	16	q24.3	89171767	89195492	-1.35927	0.174062	0.378218	FALSE	FALSE
12389	ENSG00000143995	MEIS1	2	p14	66433452	66573869	-1.35935	0.174034	0.378218	FALSE	FALSE
12390	ENSG00000134970	TMED7	5	q22.3	115613508	115632992	-1.35962	0.173949	0.378165	FALSE	FALSE
12391	ENSG00000182533	CAV3	3	p25.3	8733800	8841808	-1.36015	0.173784	0.378011	FALSE	FALSE
12392	ENSG00000204149	AGAP6	10	q11.23	49982190	50010499	-1.3602	0.173768	0.378011	FALSE	FALSE
12393	ENSG00000135521	LTV1	6	q24.2	143843344	143863812	-1.36124	0.173437	0.37741	FALSE	FALSE
12394	ENSG00000167114	SLC27A4	9	q34.11	128340646	128361470	-1.3616	0.173324	0.37732	FALSE	FALSE
12395	ENSG00000214941	ZSWIM7	17	p12	15976560	15999717	-1.36178	0.173267	0.377247	FALSE	FALSE
12396	ENSG00000139874	SSTR1	14	q21.1	38207999	38213067	-1.36185	0.173247	0.377247	FALSE	FALSE
12397	ENSG00000058335	RASGRF1	15	q25.1	78959947	79090773	-1.36186	0.173243	0.377247	FALSE	FALSE
12398	ENSG00000163751	CPA3	3	q24	148865256	148897196	-1.36227	0.173111	0.377247	FALSE	FALSE
12399	ENSG00000173542	MOB1B	4	q13.3	70902326	71022449	-1.36267	0.172985	0.377045	FALSE	FALSE
12400	ENSG00000103018	CYB5B	16	q22.1	69424525	69466266	-1.36286	0.172925	0.376965	FALSE	FALSE
12401	ENSG00000165115	KIF27	9	q21.32	83836698	83921465	-1.36327	0.172796	0.376787	FALSE	FALSE
12402	ENSG00000178295	GEN1	2	p24.2	17753858	17788941	-1.36407	0.172545	0.37629	FALSE	FALSE
12403	ENSG00000075292	ZNF638	2	p13.3	71276561	71435069	-1.36413	0.172526	0.37629	FALSE	FALSE
12404	ENSG00000219545	UMAD1	7	p21.3	7640711	7968020	-1.36438	0.172448	0.376233	FALSE	FALSE
12405	ENSG00000198160	MIER1	1	p31.3	66924895	66988619	-1.36445	0.172426	0.376233	FALSE	FALSE
12406	ENSG00000185689	C6orf201	6	p25.2	4079206	4130951	-1.36446	0.172421	0.376233	FALSE	FALSE
12407	ENSG00000138821	SLC39A8	4	q24	102251041	102431258	-1.36485	0.172299	0.376114	FALSE	FALSE
12408	ENSG00000158104	HPD	12	q24.31	121839527	121863596	-1.365	0.172254	0.376114	FALSE	FALSE
12409	ENSG00000175497	DPP10	2	q14.1	114442299	115845752	-1.36552	0.172088	0.375911	FALSE	FALSE
12410	ENSG00000151224	MAT1A	10	q22.3	80271820	80289684	-1.36579	0.172006	0.375801	FALSE	FALSE
12411	ENSG00000110080	ST3GAL4	11	q24.2	126355640	126440344	-1.36639	0.171817	0.375677	FALSE	FALSE
12412	ENSG00000163412	EIF4E3	3	p13	71675416	71754773	-1.36664	0.171738	0.375659	FALSE	FALSE
12413	ENSG00000145476	CYP4V2	4	q35.1	186191520	186213456	-1.36676	0.1717	0.375628	FALSE	FALSE
12414	ENSG00000255150	EID3	12	q23.3	104303739	104305205	-1.36735	0.171516	0.375327	FALSE	FALSE
12415	ENSG00000166164	BRD7	16	q12.1	50313487	50368934	-1.36784	0.171363	0.375044	FALSE	FALSE
12416	ENSG00000167699	GLOD4	17	p13.3	757097	783390	-1.36787	0.171352	0.375044	FALSE	FALSE
12417	ENSG00000165752	STK32C	10	q26.3	132207492	132331847	-1.36806	0.171294	0.375041	FALSE	FALSE
12418	ENSG00000204147	ASAH2B	10	q11.23	50739318	50816495	-1.36823	0.17124	0.37499	FALSE	FALSE
12419	ENSG00000205045	SLFN12L	17	q12	35464249	35537861	-1.36882	0.171055	0.37478	FALSE	FALSE
12420	ENSG00000142168	SOD1	21	q22.11	31659622	31668931	-1.36999	0.17069	0.374238	FALSE	FALSE
12421	ENSG00000100298	APOBEC3H	22	q13.1	39097224	39104067	-1.37001	0.170683	0.374238	FALSE	FALSE
12422	ENSG00000077254	USP33	1	p31.1	77695987	77759852	-1.37003	0.170676	0.374238	FALSE	FALSE
12423	ENSG00000091128	LAMB4	7	q31.1	108023548	108130356	-1.3706	0.170499	0.373973	FALSE	FALSE
12424	ENSG00000100523	DDHD1	14	q22.1	53036745	53153282	-1.37112	0.170338	0.373774	FALSE	FALSE
12425	ENSG00000103375	AQP8	16	p12.1	25215731	25228940	-1.37133	0.170273	0.373684	FALSE	FALSE
12426	ENSG00000100580	TMED8	14	q24.3	77335021	77377109	-1.37141	0.170248	0.373679	FALSE	FALSE
12427	ENSG00000129596	CDO1	5	q22.3	115804733	115816954	-1.37144	0.170236	0.373679	FALSE	FALSE
12428	ENSG00000182173	TSEN54	17	q25.1	75516060	75524739	-1.37166	0.17017	0.37361	FALSE	FALSE
12429	ENSG00000158023	WDR66	12	q24.31	121917862	122003927	-1.37406	0.169422	0.37248	FALSE	FALSE
12430	ENSG00000177556	ATOX1	5	q33.1	151742316	151772532	-1.37407	0.169419	0.37248	FALSE	FALSE
12431	ENSG00000262814	MRPL12	17	q25.3	81703357	81707526	-1.37408	0.169416	0.37248	FALSE	FALSE
12432	ENSG00000070808	CAMK2A	5	q32	150219491	150290291	-1.37411	0.169408	0.37248	FALSE	FALSE
12433	ENSG00000152455	SUV39H2	10	p13	14878820	14904315	-1.37413	0.169401	0.37248	FALSE	FALSE
12434	ENSG00000106683	LIMK1	7	q11.23	74082933	74122525	-1.3746	0.169256	0.37248	FALSE	FALSE
12435	ENSG00000135930	EIF4E2	2	q37.1	232550052	232583644	-1.37517	0.16908	0.372292	FALSE	FALSE
12436	ENSG00000182108	DEXI	16	p13.13	10928891	10942460	-1.3759	0.168854	0.372051	FALSE	FALSE
12437	ENSG00000165338	HECTD2	10	q23.32	91409280	91514829	-1.37591	0.168851	0.372051	FALSE	FALSE
12438	ENSG00000134987	WDR36	5	q22.1	111091716	111130502	-1.37625	0.168745	0.371914	FALSE	FALSE
12439	ENSG00000166546	BEAN1	16	q21	66427297	66493529	-1.37654	0.168654	0.371805	FALSE	FALSE
12440	ENSG00000092445	TYRO3	15	q15.1	41557675	41583586	-1.37655	0.16865	0.371805	FALSE	FALSE
12441	ENSG00000117477	CCDC181	1	q24.2	169394870	169460669	-1.3766	0.168636	0.371805	FALSE	FALSE
12442	ENSG00000006128	TAC1	7	q21.3	97731908	97740472	-1.37698	0.16852	0.371752	FALSE	FALSE
12443	ENSG00000105518	TMEM205	19	p13.2	11342776	11346518	-1.37725	0.168434	0.371639	FALSE	FALSE
12444	ENSG00000158089	GALNT14	2	p23.1	30910467	31155202	-1.37739	0.168392	0.371598	FALSE	FALSE
12445	ENSG00000084693	AGBL5	2	p23.3	27042364	27070622	-1.37798	0.168209	0.371317	FALSE	FALSE
12446	ENSG00000256574	OR13A1	10	q11.21	45302298	45315608	-1.37852	0.168044	0.371087	FALSE	FALSE
12447	ENSG00000241127	YAE1	7	p14.1	39566376	39610320	-1.37866	0.167999	0.37105	FALSE	FALSE
12448	ENSG00000137210	TMEM14B	6	p24.2	10747759	10852753	-1.37949	0.167744	0.370806	FALSE	FALSE
12449	ENSG00000067191	CACNB1	17	q12	39173456	39197703	-1.37974	0.167667	0.370716	FALSE	FALSE
12450	ENSG00000102753	KPNA3	13	q14.2	49699307	49792921	-1.38009	0.16756	0.370685	FALSE	FALSE
12451	ENSG00000149654	CDH22	20	q13.12	46173733	46308498	-1.38027	0.167504	0.370611	FALSE	FALSE
12452	ENSG00000136104	RNASEH2B	13	q14.3	50909678	51024120	-1.3805	0.167433	0.370506	FALSE	FALSE
12453	ENSG00000185972	CCIN	9	p13.3	36169394	36171334	-1.38127	0.167196	0.370134	FALSE	FALSE
12454	ENSG00000185674	LYG2	2	q11.2	99242246	99255282	-1.38139	0.16716	0.370108	FALSE	FALSE
12455	ENSG00000198892	SHISA4	1	q32.1	201888680	201892306	-1.38168	0.16707	0.369958	FALSE	FALSE
12456	ENSG00000168282	MGAT2	14	q21.3	49620795	49623481	-1.38206	0.166953	0.36975	FALSE	FALSE
12457	ENSG00000147364	FBXO25	8	p23.3	406428	477967	-1.38219	0.166912	0.36975	FALSE	FALSE
12458	ENSG00000066629	EML1	14	q32.2	99737693	99942060	-1.38223	0.166902	0.36975	FALSE	FALSE
12459	ENSG00000164088	PPM1M	3	p21.2	52245793	52250597	-1.38226	0.166891	0.36975	FALSE	FALSE
12460	ENSG00000166128	RAB8B	15	q22.2	63189469	63267782	-1.38306	0.166646	0.369533	FALSE	FALSE
12461	ENSG00000124641	MED20	6	p21.1	41905354	41921139	-1.3835	0.166513	0.369339	FALSE	FALSE
12462	ENSG00000168116	KIAA1586	6	p12.1	57046532	57055239	-1.38376	0.166431	0.36921	FALSE	FALSE
12463	ENSG00000160293	VAV2	9	q34.2	133761894	133992604	-1.38405	0.166345	0.369069	FALSE	FALSE
12464	ENSG00000073737	DHRS9	2	q31.1	169064789	169096167	-1.38458	0.16618	0.368806	FALSE	FALSE
12465	ENSG00000061794	MRPS35	12	p11.22	27710773	27756295	-1.38517	0.166002	0.368534	FALSE	FALSE
12466	ENSG00000083937	CHMP2B	3	p11.2	87227271	87255548	-1.38523	0.165983	0.368534	FALSE	FALSE
12467	ENSG00000132768	DPH2	1	p34.1	43970000	43973369	-1.38582	0.165802	0.368377	FALSE	FALSE
12468	ENSG00000256683	ZNF350	19	q13.41	51964343	51986856	-1.38606	0.16573	0.368319	FALSE	FALSE
12469	ENSG00000172375	C2CD2L	11	q23.3	119102198	119118544	-1.3863	0.165656	0.368207	FALSE	FALSE
12470	ENSG00000099139	PCSK5	9	q21.13	75890644	76362339	-1.38689	0.165476	0.36796	FALSE	FALSE
12471	ENSG00000008438	PGLYRP1	19	q13.32	46019153	46023065	-1.38703	0.165433	0.367916	FALSE	FALSE
12472	ENSG00000112893	MAN2A1	5	q21.3	109689366	109869625	-1.38722	0.165376	0.36784	FALSE	FALSE
12473	ENSG00000116691	MIIP	1	p36.22	12019466	12032045	-1.38754	0.165278	0.367686	FALSE	FALSE
12474	ENSG00000167525	PROCA1	17	q11.2	28703197	28711854	-1.38799	0.16514	0.367614	FALSE	FALSE
12475	ENSG00000070731	ST6GALNAC2	17	q25.1	76565379	76586956	-1.38852	0.16498	0.367317	FALSE	FALSE
12476	ENSG00000178301	AQP11	11	q14.1	77589391	77610355	-1.38864	0.164943	0.367317	FALSE	FALSE
12477	ENSG00000149313	AASDHPPT	11	q22.3	106075501	106098710	-1.38865	0.164938	0.367317	FALSE	FALSE
12478	ENSG00000135940	COX5B	2	q11.2	97646040	97648383	-1.38869	0.164928	0.367317	FALSE	FALSE
12479	ENSG00000111850	SMIM8	6	q15	87322583	87399749	-1.38882	0.164887	0.367317	FALSE	FALSE
12480	ENSG00000131373	HACL1	3	p25.1	15560704	15601852	-1.38896	0.164845	0.367317	FALSE	FALSE
12481	ENSG00000114316	USP4	3	p21.31	49277831	49340712	-1.38987	0.164568	0.36682	FALSE	FALSE
12482	ENSG00000145428	RNF175	4	q31.3	153710125	153760235	-1.39023	0.16446	0.36667	FALSE	FALSE
12483	ENSG00000151422	FER	5	q21.3	108747822	109196841	-1.39025	0.164451	0.36667	FALSE	FALSE
12484	ENSG00000165092	ALDH1A1	9	q21.13	72900662	73080442	-1.39064	0.164335	0.366546	FALSE	FALSE
12485	ENSG00000183828	NUDT14	14	q32.33	105172938	105181323	-1.39071	0.164313	0.366546	FALSE	FALSE
12486	ENSG00000131115	ZNF227	19	q13.31	44207547	44237268	-1.39101	0.164223	0.366397	FALSE	FALSE
12487	ENSG00000128694	OSGEPL1	2	q32.2	189746660	189763227	-1.39107	0.164204	0.366397	FALSE	FALSE
12488	ENSG00000134853	PDGFRA	4	q12	54229097	54298247	-1.39131	0.164133	0.366351	FALSE	FALSE
12489	ENSG00000180694	TMEM64	8	q21.3	90621995	90791632	-1.39259	0.163743	0.365686	FALSE	FALSE
12490	ENSG00000205838	TTC23L	5	p13.2	34838833	34899456	-1.3927	0.163711	0.365666	FALSE	FALSE
12491	ENSG00000117305	HMGCL	1	p36.11	23801885	23838620	-1.39295	0.163634	0.365543	FALSE	FALSE
12492	ENSG00000075826	SEC31B	10	q24.31	100486642	100519864	-1.39402	0.16331	0.364923	FALSE	FALSE
12493	ENSG00000173013	CCDC96	4	p16.1	7040849	7042939	-1.39505	0.163002	0.364489	FALSE	FALSE
12494	ENSG00000053770	AP5M1	14	q22.3	57268909	57298742	-1.39549	0.162867	0.36434	FALSE	FALSE
12495	ENSG00000176142	TMEM39A	3	q13.33	119429500	119468830	-1.39618	0.162661	0.363981	FALSE	FALSE
12496	ENSG00000197632	SERPINB2	18	q21.33	63871692	63903890	-1.39653	0.162554	0.363792	FALSE	FALSE
12497	ENSG00000005421	PON1	7	q21.3	95297676	95324707	-1.39691	0.162439	0.363587	FALSE	FALSE
12498	ENSG00000106992	AK1	9	q34.11	127866480	127877743	-1.39725	0.16234	0.363466	FALSE	FALSE
12499	ENSG00000174032	SLC25A30	13	q14.13	45393316	45418455	-1.39801	0.16211	0.363002	FALSE	FALSE
12500	ENSG00000100218	RSPH14	22	q11.23	23059415	23145021	-1.39808	0.162089	0.363002	FALSE	FALSE
12501	ENSG00000142583	SLC2A5	1	p36.23	9035107	9088478	-1.3984	0.161994	0.362895	FALSE	FALSE
12502	ENSG00000152292	SH2D6	2	p11.2	85418721	85437029	-1.39841	0.161989	0.362895	FALSE	FALSE
12503	ENSG00000147894	C9orf72	9	p21.2	27546545	27573866	-1.3991	0.161783	0.362544	FALSE	FALSE
12504	ENSG00000164932	CTHRC1	8	q22.3	103371515	103382997	-1.40023	0.161443	0.361966	FALSE	FALSE
12505	ENSG00000152936	LMNTD1	12	p12.1	25409307	25648579	-1.40106	0.161197	0.36172	FALSE	FALSE
12506	ENSG00000127324	TSPAN8	12	q21.1	71125085	71441898	-1.40119	0.161156	0.36172	FALSE	FALSE
12507	ENSG00000120992	LYPLA1	8	q11.23	54046367	54102017	-1.40123	0.161144	0.36172	FALSE	FALSE
12508	ENSG00000122068	FYTTD1	3	q29	197737179	197787596	-1.4013	0.161123	0.36172	FALSE	FALSE
12509	ENSG00000181904	C5orf24	5	q31.1	134845680	134859737	-1.40151	0.161061	0.36172	FALSE	FALSE
12510	ENSG00000075975	MKRN2	3	p25.2	12557014	12583713	-1.4023	0.160827	0.361419	FALSE	FALSE
12511	ENSG00000160200	CBS	21	q22.3	43053191	43076943	-1.40237	0.160805	0.361419	FALSE	FALSE
12512	ENSG00000110786	PTPN5	11	p15.1	18727928	18792721	-1.40258	0.160741	0.361407	FALSE	FALSE
12513	ENSG00000166428	PLD4	14	q32.33	104924713	104937790	-1.40298	0.160622	0.36124	FALSE	FALSE
12514	ENSG00000186106	ANKRD46	8	q22.3	100509752	100559784	-1.40318	0.160563	0.361197	FALSE	FALSE
12515	ENSG00000234284	ZNF879	5	q35.3	179023752	179035064	-1.40352	0.160461	0.361082	FALSE	FALSE
12516	ENSG00000132341	RAN	12	q24.33	130871879	130877678	-1.40439	0.160202	0.360602	FALSE	FALSE
12517	ENSG00000143184	XCL1	1	q24.2	168576473	168582077	-1.40467	0.160118	0.360463	FALSE	FALSE
12518	ENSG00000081870	HSPB11	1	p32.3	53916574	53945929	-1.40488	0.160058	0.360463	FALSE	FALSE
12519	ENSG00000273155	AC092587.1	2	q11.2	99154998	99195298	-1.40588	0.159758	0.359967	FALSE	FALSE
12520	ENSG00000162971	TYW5	2	q33.1	199929975	199955736	-1.40622	0.159659	0.359931	FALSE	FALSE
12521	ENSG00000197714	ZNF460	19	q13.43	57280051	57293569	-1.40634	0.159623	0.359907	FALSE	FALSE
12522	ENSG00000162378	ZYG11B	1	p32.3	52726467	52827342	-1.40658	0.159553	0.359824	FALSE	FALSE
12523	ENSG00000128683	GAD1	2	q31.1	170813213	170861151	-1.40664	0.159533	0.359824	FALSE	FALSE
12524	ENSG00000170298	LGALS9B	17	p11.2	20449395	20467539	-1.40685	0.159473	0.359824	FALSE	FALSE
12525	ENSG00000107371	EXOSC3	9	p13.2	37766978	37801437	-1.40708	0.159403	0.359765	FALSE	FALSE
12526	ENSG00000159339	PADI4	1	p36.13	17308195	17364004	-1.40731	0.159336	0.359666	FALSE	FALSE
12527	ENSG00000187783	TMEM72	10	q11.21	44911200	44937002	-1.40798	0.159137	0.359267	FALSE	FALSE
12528	ENSG00000039319	ZFYVE16	5	q14.1	80408013	80479350	-1.40852	0.158977	0.358958	FALSE	FALSE
12529	ENSG00000174917	C19orf70	19	p13.3	5678421	5680896	-1.40898	0.15884	0.358785	FALSE	FALSE
12530	ENSG00000112761	WISP3	6	q21	112054072	112070969	-1.40903	0.158827	0.358785	FALSE	FALSE
12531	ENSG00000186283	TOR3A	1	q25.2	179081377	179098023	-1.40945	0.158703	0.358688	FALSE	FALSE
12532	ENSG00000239672	NME1	17	q21.33	51153536	51162428	-1.40961	0.158654	0.358634	FALSE	FALSE
12533	ENSG00000167977	KCTD5	16	p13.3	2682475	2709030	-1.40965	0.158643	0.358634	FALSE	FALSE
12534	ENSG00000184984	CHRM5	15	q14	33968720	34067457	-1.40974	0.158615	0.358634	FALSE	FALSE
12535	ENSG00000175820	CCDC168	13	q33.1	102729369	102759070	-1.41043	0.158413	0.358504	FALSE	FALSE
12536	ENSG00000187699	C2orf88	2	q32.2	189879609	190203484	-1.41072	0.158328	0.358504	FALSE	FALSE
12537	ENSG00000134574	DDB2	11	p11.2	47214465	47239240	-1.41074	0.15832	0.358504	FALSE	FALSE
12538	ENSG00000118363	SPCS2	11	q13.4	74949247	74979031	-1.41088	0.158281	0.358501	FALSE	FALSE
12539	ENSG00000049449	RCN1	11	p13	32090904	32105755	-1.41302	0.157649	0.357273	FALSE	FALSE
12540	ENSG00000188215	DCUN1D3	16	p12.3	20854925	20900384	-1.41353	0.1575	0.356993	FALSE	FALSE
12541	ENSG00000105366	SIGLEC8	19	q13.41	51450847	51458456	-1.41364	0.157468	0.356993	FALSE	FALSE
12542	ENSG00000119335	SET	9	q34.11	128683424	128696400	-1.41393	0.157383	0.356872	FALSE	FALSE
12543	ENSG00000122378	PRXL2A	10	q23.1	80407829	80437115	-1.41431	0.15727	0.356717	FALSE	FALSE
12544	ENSG00000147853	AK3	9	p24.1	4709559	4742043	-1.41439	0.157248	0.356717	FALSE	FALSE
12545	ENSG00000158825	CDA	1	p36.12	20588948	20618908	-1.4145	0.157215	0.356717	FALSE	FALSE
12546	ENSG00000176046	NUPR1	16	p11.2	28532708	28539174	-1.41518	0.157016	0.356342	FALSE	FALSE
12547	ENSG00000125900	SIRPD	20	p13	1534251	1558843	-1.41534	0.156968	0.356323	FALSE	FALSE
12548	ENSG00000223802	CERS1	19	p13.11	18868545	18896727	-1.41617	0.156727	0.355889	FALSE	FALSE
12549	ENSG00000180061	TMEM150B	19	q13.42	55312801	55334048	-1.41683	0.156534	0.355703	FALSE	FALSE
12550	ENSG00000203910	C1orf146	1	p22.1	92217940	92245813	-1.4182	0.156132	0.354929	FALSE	FALSE
12551	ENSG00000204311	PJVK	2	q31.2	178451346	178461409	-1.41838	0.156081	0.354876	FALSE	FALSE
12552	ENSG00000109854	HTATIP2	11	p15.1	20363685	20383783	-1.41962	0.155717	0.354191	FALSE	FALSE
12553	ENSG00000174672	BRSK2	11	p15.5	1389899	1462689	-1.42024	0.155538	0.353894	FALSE	FALSE
12554	ENSG00000176971	FIBIN	11	p14.2	26994184	26996121	-1.42167	0.155121	0.353248	FALSE	FALSE
12555	ENSG00000119285	HEATR1	1	q43	236549005	236604504	-1.42209	0.155001	0.353076	FALSE	FALSE
12556	ENSG00000064205	WISP2	20	q13.12	44714844	44728509	-1.42289	0.154768	0.352732	FALSE	FALSE
12557	ENSG00000185920	PTCH1	9	q22.32	95442980	95517057	-1.42342	0.154616	0.352499	FALSE	FALSE
12558	ENSG00000171503	ETFDH	4	q32.1	158672125	158709623	-1.4236	0.154563	0.352429	FALSE	FALSE
12559	ENSG00000258890	CEP95	17	q23.3	64506588	64542461	-1.42362	0.154556	0.352429	FALSE	FALSE
12560	ENSG00000184402	SS18L1	20	q13.33	62143795	62182484	-1.42392	0.154468	0.352415	FALSE	FALSE
12561	ENSG00000145861	C1QTNF2	5	q33.3	160347751	160370641	-1.424	0.154446	0.352415	FALSE	FALSE
12562	ENSG00000070367	EXOC5	14	q22.3	57200507	57269008	-1.42413	0.154407	0.352376	FALSE	FALSE
12563	ENSG00000165502	RPL36AL	14	q21.3	49618519	49620685	-1.42439	0.154332	0.352356	FALSE	FALSE
12564	ENSG00000152558	TMEM123	11	q22.2	102396332	102470384	-1.4244	0.154331	0.352356	FALSE	FALSE
12565	ENSG00000047936	ROS1	6	q22.1	117288300	117425855	-1.42444	0.154319	0.352356	FALSE	FALSE
12566	ENSG00000196458	ZNF605	12	q24.33	132918308	132956306	-1.42454	0.154291	0.352356	FALSE	FALSE
12567	ENSG00000094914	AAAS	12	q13.13	53307456	53324864	-1.42506	0.15414	0.352234	FALSE	FALSE
12568	ENSG00000122565	CBX3	7	p15.2	26201162	26213356	-1.42531	0.154067	0.35222	FALSE	FALSE
12569	ENSG00000177462	OR2T8	1	q44	247920252	247921956	-1.42597	0.153878	0.351923	FALSE	FALSE
12570	ENSG00000100836	PABPN1	14	q11.2	23321289	23326185	-1.42617	0.15382	0.35184	FALSE	FALSE
12571	ENSG00000109929	SC5D	11	q23.3	121292453	121308694	-1.42633	0.153772	0.351782	FALSE	FALSE
12572	ENSG00000111837	MAK	6	p24.2	10762723	10838555	-1.42638	0.153758	0.351782	FALSE	FALSE
12573	ENSG00000122543	OCM	7	p22.1	5879827	5886362	-1.42716	0.153533	0.351398	FALSE	FALSE
12574	ENSG00000137494	ANKRD42	11	q14.1	83193739	83260694	-1.42719	0.153525	0.351398	FALSE	FALSE
12575	ENSG00000138449	SLC40A1	2	q32.2	189560579	189583758	-1.42741	0.153462	0.351373	FALSE	FALSE
12576	ENSG00000102575	ACP5	19	p13.2	11574660	11579008	-1.42755	0.153422	0.351354	FALSE	FALSE
12577	ENSG00000121417	ZNF211	19	q13.43	57630395	57642779	-1.42797	0.1533	0.351204	FALSE	FALSE
12578	ENSG00000166510	CCDC68	18	q21.2	54901509	54959508	-1.42821	0.15323	0.351095	FALSE	FALSE
12579	ENSG00000163584	RPL22L1	3	q26.2	170864875	170870483	-1.42848	0.153154	0.35102	FALSE	FALSE
12580	ENSG00000267059	AC005943.1	19	p13.3	1578339	1605445	-1.42892	0.153027	0.350881	FALSE	FALSE
12581	ENSG00000169402	RSPH10B2	7	p22.1	6754109	6799365	-1.42997	0.152725	0.350391	FALSE	FALSE
12582	ENSG00000156787	TBC1D31	8	q24.13	123041968	123152153	-1.43035	0.152616	0.35024	FALSE	FALSE
12583	ENSG00000115295	CLIP4	2	p23.2	29097705	29189643	-1.43078	0.152493	0.350058	FALSE	FALSE
12584	ENSG00000198720	ANKRD13B	17	q11.2	29589769	29614761	-1.43301	0.151856	0.349047	FALSE	FALSE
12585	ENSG00000088826	SMOX	20	p13	4120980	4187747	-1.43316	0.151813	0.349043	FALSE	FALSE
12586	ENSG00000118508	RAB32	6	q24.3	146543693	146554965	-1.43406	0.151555	0.348557	FALSE	FALSE
12587	ENSG00000163444	TMEM183A	1	q32.1	203007386	203024848	-1.43428	0.151492	0.348513	FALSE	FALSE
12588	ENSG00000131778	CHD1L	1	q21.1	147242641	147295766	-1.43444	0.151448	0.348511	FALSE	FALSE
12589	ENSG00000091317	CMTM6	3	p22.3	32481312	32503408	-1.43467	0.151382	0.34841	FALSE	FALSE
12590	ENSG00000197506	SLC28A3	9	q21.33	84275457	84340683	-1.43509	0.151262	0.348233	FALSE	FALSE
12591	ENSG00000273331	TM4SF19-TCTEX1D2	3	q29	196316082	196338373	-1.43562	0.151109	0.348083	FALSE	FALSE
12592	ENSG00000188015	S100A3	1	q21.3	153547329	153549372	-1.43589	0.151034	0.34806	FALSE	FALSE
12593	ENSG00000167005	NUDT21	16	q13	56429133	56452199	-1.43591	0.151029	0.34806	FALSE	FALSE
12594	ENSG00000161057	PSMC2	7	q22.1	103344254	103369395	-1.43599	0.151005	0.34806	FALSE	FALSE
12595	ENSG00000182628	SKA2	17	q22	59109951	59155269	-1.43639	0.150892	0.347985	FALSE	FALSE
12596	ENSG00000040531	CTNS	17	p13.2	3636468	3661542	-1.43646	0.150872	0.347985	FALSE	FALSE
12597	ENSG00000137473	TTC29	4	q31.22	146706638	146945882	-1.43707	0.150697	0.347937	FALSE	FALSE
12598	ENSG00000140612	SEC11A	15	q25.3	84669538	84716716	-1.43708	0.150694	0.347937	FALSE	FALSE
12599	ENSG00000144746	ARL6IP5	3	p14.1	69084944	69106066	-1.43728	0.150638	0.347902	FALSE	FALSE
12600	ENSG00000119408	NEK6	9	q33.3	124257606	124353307	-1.43784	0.150478	0.347632	FALSE	FALSE
12601	ENSG00000187037	GPR141	7	p14.1	37683796	37833788	-1.4379	0.150463	0.347632	FALSE	FALSE
12602	ENSG00000131013	PPIL4	6	q25.1	149504733	149546038	-1.43888	0.150184	0.347181	FALSE	FALSE
12603	ENSG00000143801	PSEN2	1	q42.13	226870184	226896105	-1.43908	0.150127	0.347121	FALSE	FALSE
12604	ENSG00000183454	GRIN2A	16	p13.2	9753404	10182754	-1.43917	0.150101	0.347121	FALSE	FALSE
12605	ENSG00000181690	PLAG1	8	q12.1	56160904	56211324	-1.43928	0.150071	0.347121	FALSE	FALSE
12606	ENSG00000165076	PRSS37	7	q34	141836286	141841487	-1.44049	0.149729	0.346554	FALSE	FALSE
12607	ENSG00000145592	RPL37	5	p13.1	40825262	40835335	-1.44054	0.149714	0.346554	FALSE	FALSE
12608	ENSG00000137692	DCUN1D5	11	q22.3	103062076	103092215	-1.44059	0.149699	0.346554	FALSE	FALSE
12609	ENSG00000139117	CPNE8	12	q12	38646822	38907430	-1.4406	0.149698	0.346554	FALSE	FALSE
12610	ENSG00000163001	CFAP36	2	p16.1	55519604	55545879	-1.44076	0.149651	0.346554	FALSE	FALSE
12611	ENSG00000116747	TROVE2	1	q31.2	193059422	193091777	-1.44111	0.149552	0.346496	FALSE	FALSE
12612	ENSG00000138757	G3BP2	4	q21.1	75642782	75724525	-1.44118	0.149533	0.346496	FALSE	FALSE
12613	ENSG00000105983	LMBR1	7	q36.3	156668946	156893230	-1.4416	0.149417	0.346282	FALSE	FALSE
12614	ENSG00000006607	FARP2	2	q37.3	241356243	241494841	-1.44174	0.149375	0.346236	FALSE	FALSE
12615	ENSG00000168894	RNF181	2	p11.2	85595725	85597613	-1.44195	0.149315	0.346198	FALSE	FALSE
12616	ENSG00000166762	CATSPER2	15	q15.3	43628503	43668118	-1.44229	0.149221	0.346131	FALSE	FALSE
12617	ENSG00000180233	ZNRF2	7	p14.3	30284307	30367692	-1.44332	0.148931	0.345609	FALSE	FALSE
12618	ENSG00000008282	SYPL1	7	q22.3	106090503	106112576	-1.44405	0.148725	0.34523	FALSE	FALSE
12619	ENSG00000197603	CPLANE1	5	p13.2	37106228	37249428	-1.44446	0.14861	0.345014	FALSE	FALSE
12620	ENSG00000167671	UBXN6	19	p13.3	4444999	4457822	-1.44474	0.148532	0.344883	FALSE	FALSE
12621	ENSG00000120306	CYSTM1	5	q31.3	140174642	140282052	-1.44485	0.148501	0.344861	FALSE	FALSE
12622	ENSG00000107742	SPOCK2	10	q22.1	72059035	72089032	-1.4452	0.148401	0.344679	FALSE	FALSE
12623	ENSG00000146013	GFRA3	5	q31.2	138252379	138274671	-1.44522	0.148395	0.344679	FALSE	FALSE
12624	ENSG00000141448	GATA6	18	q11.2	22169443	22202528	-1.44544	0.148335	0.344625	FALSE	FALSE
12625	ENSG00000146021	KLHL3	5	q31.2	137617500	137736090	-1.44558	0.148294	0.34462	FALSE	FALSE
12626	ENSG00000272896	AL355987.3	9	q34.3	136791379	136800595	-1.44611	0.148146	0.344386	FALSE	FALSE
12627	ENSG00000130592	LSP1	11	p15.5	1852970	1892267	-1.44629	0.148095	0.344319	FALSE	FALSE
12628	ENSG00000105829	BET1	7	q21.3	93962762	94004382	-1.44644	0.148055	0.344278	FALSE	FALSE
12629	ENSG00000221946	FXYD7	19	q13.12	35143250	35154301	-1.44646	0.148048	0.344278	FALSE	FALSE
12630	ENSG00000128918	ALDH1A2	15	q21.3	57953424	58497866	-1.44664	0.147998	0.344278	FALSE	FALSE
12631	ENSG00000162650	ATXN7L2	1	p13.3	109483479	109492804	-1.44676	0.147964	0.344278	FALSE	FALSE
12632	ENSG00000146242	TPBG	6	q14.1	82363206	82370828	-1.44702	0.147892	0.344197	FALSE	FALSE
12633	ENSG00000153071	DAB2	5	p13.1	39371675	39462300	-1.44716	0.147853	0.344197	FALSE	FALSE
12634	ENSG00000144285	SCN1A	2	q24.3	165984641	166149214	-1.44791	0.147642	0.343815	FALSE	FALSE
12635	ENSG00000167705	RILP	17	p13.3	1646145	1650077	-1.44806	0.1476	0.343808	FALSE	FALSE
12636	ENSG00000185101	ANO9	11	p15.5	417933	442011	-1.44814	0.147578	0.343808	FALSE	FALSE
12637	ENSG00000165555	NOXRED1	14	q24.3	77394021	77423517	-1.44827	0.147543	0.343786	FALSE	FALSE
12638	ENSG00000054277	OPN3	1	q43	241590102	241677376	-1.44971	0.147138	0.343138	FALSE	FALSE
12639	ENSG00000185246	PRPF39	14	q21.2	45084099	45116282	-1.44981	0.147111	0.343129	FALSE	FALSE
12640	ENSG00000135776	ABCB10	1	q42.13	229516582	229558695	-1.44997	0.147068	0.343079	FALSE	FALSE
12641	ENSG00000180340	FZD2	17	q21.31	44557459	44559570	-1.45012	0.147026	0.343031	FALSE	FALSE
12642	ENSG00000142405	NLRP12	19	q13.42	53793603	53824394	-1.45017	0.147011	0.343031	FALSE	FALSE
12643	ENSG00000155256	ZFYVE27	10	q24.2	97737121	97760907	-1.45025	0.14699	0.343031	FALSE	FALSE
12644	ENSG00000122335	SERAC1	6	q25.3	158109515	158168280	-1.45036	0.146959	0.343027	FALSE	FALSE
12645	ENSG00000147697	GSDMC	8	q24.21	129748196	129786888	-1.45088	0.146813	0.342885	FALSE	FALSE
12646	ENSG00000167747	C19orf48	19	q13.33	50797704	50804929	-1.45105	0.146767	0.342879	FALSE	FALSE
12647	ENSG00000113312	TTC1	5	q33.3	160009113	160065543	-1.45216	0.146456	0.342453	FALSE	FALSE
12648	ENSG00000187672	ERC2	3	p14.3	55508308	56468363	-1.45254	0.146351	0.342307	FALSE	FALSE
12649	ENSG00000165646	SLC18A2	10	q25.3	117241073	117279430	-1.45254	0.146351	0.342307	FALSE	FALSE
12650	ENSG00000127838	PNKD	2	q35	218270392	218346793	-1.45387	0.145981	0.341593	FALSE	FALSE
12651	ENSG00000184428	TOP1MT	8	q24.3	143304384	143359979	-1.45474	0.145741	0.341081	FALSE	FALSE
12652	ENSG00000162723	SLAMF9	1	q23.2	159951492	159954254	-1.45479	0.145728	0.341081	FALSE	FALSE
12653	ENSG00000182263	FIGN	2	q24.3	163593396	163736012	-1.45497	0.145678	0.341034	FALSE	FALSE
12654	ENSG00000181610	MRPS23	17	q22	57834781	57850056	-1.4557	0.145475	0.340758	FALSE	FALSE
12655	ENSG00000105135	ILVBL	19	p13.12	15114984	15125785	-1.45611	0.145363	0.340645	FALSE	FALSE
12656	ENSG00000125462	C1orf61	1	q22	156404250	156430701	-1.45654	0.145243	0.340494	FALSE	FALSE
12657	ENSG00000137825	ITPKA	15	q15.1	41493393	41503551	-1.45733	0.145024	0.340186	FALSE	FALSE
12658	ENSG00000136247	ZDHHC4	7	p22.1	6577434	6589374	-1.45768	0.144928	0.340025	FALSE	FALSE
12659	ENSG00000105887	MTPN	7	q33	135926761	135977353	-1.45784	0.144885	0.339975	FALSE	FALSE
12660	ENSG00000183850	ZNF730	19	p12	23075210	23147219	-1.45808	0.144818	0.339866	FALSE	FALSE
12661	ENSG00000058804	NDC1	1	p32.3	53765460	53838860	-1.45841	0.144727	0.339804	FALSE	FALSE
12662	ENSG00000197170	PSMD12	17	q24.2	67337916	67366627	-1.45878	0.144625	0.339679	FALSE	FALSE
12663	ENSG00000269533	AC003002.3	19	q13.43	57389884	57419994	-1.45885	0.144607	0.339679	FALSE	FALSE
12664	ENSG00000161298	ZNF382	19	q13.12	36604817	36634113	-1.45909	0.14454	0.339641	FALSE	FALSE
12665	ENSG00000128322	IGLL1	22	q11.23	23573125	23580308	-1.45942	0.14445	0.339503	FALSE	FALSE
12666	ENSG00000105613	MAST1	19	p13.13	12833951	12874951	-1.46004	0.144279	0.339201	FALSE	FALSE
12667	ENSG00000138363	ATIC	2	q35	215311817	215349773	-1.4602	0.144235	0.339201	FALSE	FALSE
12668	ENSG00000138071	ACTR2	2	p14	65227753	65271253	-1.46027	0.144216	0.339201	FALSE	FALSE
12669	ENSG00000107295	SH3GL2	9	p22.2	17579082	17797129	-1.46056	0.144136	0.339201	FALSE	FALSE
12670	ENSG00000156096	UGT2B4	4	q13.3	69480165	69526014	-1.4612	0.143959	0.338998	FALSE	FALSE
12671	ENSG00000127922	SEM1	7	q21.3	96481626	96709891	-1.46126	0.143943	0.338998	FALSE	FALSE
12672	ENSG00000086666	ZFAND6	15	q25.1	80059568	80138393	-1.46153	0.143869	0.338935	FALSE	FALSE
12673	ENSG00000144815	NXPE3	3	q12.3	101779202	101827392	-1.46244	0.143621	0.338437	FALSE	FALSE
12674	ENSG00000178623	GPR35	2	q37.3	240605431	240631259	-1.46258	0.143583	0.338411	FALSE	FALSE
12675	ENSG00000187210	GCNT1	9	q21.13	76419850	76651203	-1.46333	0.143378	0.338076	FALSE	FALSE
12676	ENSG00000213424	KRT222	17	q21.2	40654665	40665181	-1.46359	0.143307	0.337961	FALSE	FALSE
12677	ENSG00000156219	ART3	4	q21.1	76011184	76112802	-1.46414	0.143157	0.337705	FALSE	FALSE
12678	ENSG00000185304	RGPD2	2	p11.2	87755955	87825952	-1.46432	0.143108	0.337639	FALSE	FALSE
12679	ENSG00000118640	VAMP8	2	p11.2	85561562	85582031	-1.46493	0.142939	0.337392	FALSE	FALSE
12680	ENSG00000006576	PHTF2	7	q11.23	77798792	77957503	-1.466	0.142647	0.336952	FALSE	FALSE
12681	ENSG00000197635	DPP4	2	q24.2	161992241	162074542	-1.46614	0.142611	0.336932	FALSE	FALSE
12682	ENSG00000163214	DHX57	2	p22.1	38797729	38875934	-1.46643	0.142531	0.336845	FALSE	FALSE
12683	ENSG00000035681	NSMAF	8	q12.1	58583504	58659844	-1.46648	0.142519	0.336845	FALSE	FALSE
12684	ENSG00000213186	TRIM59	3	q25.33	160432445	160485773	-1.46652	0.142507	0.336845	FALSE	FALSE
12685	ENSG00000203872	C6orf163	6	q15	87344849	87365463	-1.46655	0.142499	0.336845	FALSE	FALSE
12686	ENSG00000184232	OAF	11	q23.3	120210767	120230332	-1.46674	0.142446	0.336845	FALSE	FALSE
12687	ENSG00000164746	C7orf57	7	p12.3	48035511	48061304	-1.46706	0.142361	0.336845	FALSE	FALSE
12688	ENSG00000091536	MYO15A	17	p11.2	18108706	18179806	-1.46708	0.142355	0.336845	FALSE	FALSE
12689	ENSG00000157445	CACNA2D3	3	p21.1	54122547	55074557	-1.46709	0.14235	0.336845	FALSE	FALSE
12690	ENSG00000164941	INTS8	8	q22.1	94813311	94881746	-1.46725	0.142308	0.336845	FALSE	FALSE
12691	ENSG00000107864	CPEB3	10	q23.32	92046692	92291087	-1.46762	0.142206	0.336845	FALSE	FALSE
12692	ENSG00000162520	SYNC	1	p35.1	32680360	32703596	-1.46773	0.142176	0.336845	FALSE	FALSE
12693	ENSG00000104321	TRPA1	8	q21.11	72019917	72075617	-1.46775	0.142171	0.336845	FALSE	FALSE
12694	ENSG00000134480	CCNH	5	q14.3	87318416	87413019	-1.46781	0.142157	0.336845	FALSE	FALSE
12695	ENSG00000111405	ENDOU	12	q13.11	47709734	47725567	-1.46901	0.141829	0.336413	FALSE	FALSE
12696	ENSG00000064313	TAF2	8	q24.12	119730775	119832863	-1.46915	0.141792	0.336374	FALSE	FALSE
12697	ENSG00000177301	KCNA2	1	p13.3	110519837	110631474	-1.46922	0.141774	0.336374	FALSE	FALSE
12698	ENSG00000102466	FGF14	13	q33.1	101710804	102402457	-1.46925	0.141766	0.336374	FALSE	FALSE
12699	ENSG00000137947	GTF2B	1	p22.2	88852932	88891944	-1.46932	0.141746	0.336374	FALSE	FALSE
12700	ENSG00000167965	MLST8	16	p13.3	2204248	2209416	-1.4703	0.14148	0.335985	FALSE	FALSE
12701	ENSG00000109861	CTSC	11	q14.2	88293592	88337787	-1.4704	0.141455	0.335973	FALSE	FALSE
12702	ENSG00000106018	VIPR2	7	q36.3	159028175	159144957	-1.47091	0.141314	0.33584	FALSE	FALSE
12703	ENSG00000128581	IFT22	7	q22.1	101313367	101321823	-1.47095	0.141305	0.33584	FALSE	FALSE
12704	ENSG00000140459	CYP11A1	15	q24.1	74337759	74367740	-1.47128	0.141216	0.335756	FALSE	FALSE
12705	ENSG00000178789	CD300LB	17	q25.1	74521174	74531474	-1.47146	0.141167	0.335689	FALSE	FALSE
12706	ENSG00000163249	CCNYL1	2	q33.3	207711540	207761839	-1.47185	0.141061	0.335488	FALSE	FALSE
12707	ENSG00000132718	SYT11	1	q22	155859509	155885199	-1.47186	0.141058	0.335488	FALSE	FALSE
12708	ENSG00000105750	ZNF85	19	p12	20923222	20950697	-1.47195	0.141035	0.335488	FALSE	FALSE
12709	ENSG00000186648	CARMIL3	14	q11.2	24052000	24069728	-1.47281	0.140801	0.335168	FALSE	FALSE
12710	ENSG00000110852	CLEC2B	12	p13.31	9852984	9870136	-1.47294	0.140768	0.335139	FALSE	FALSE
12711	ENSG00000114933	INO80D	2	q33.3	205993721	206086303	-1.47298	0.140758	0.335139	FALSE	FALSE
12712	ENSG00000177558	FAM187B	19	q13.12	35224800	35228729	-1.47324	0.140687	0.335081	FALSE	FALSE
12713	ENSG00000102901	CENPT	16	q22.1	67828157	67847811	-1.4736	0.14059	0.334953	FALSE	FALSE
12714	ENSG00000198142	SOWAHC	2	q13	109614334	109618990	-1.47397	0.140491	0.334779	FALSE	FALSE
12715	ENSG00000168955	TM4SF20	2	q36.3	227362156	227381995	-1.47405	0.140467	0.334773	FALSE	FALSE
12716	ENSG00000005175	RPAP3	12	q13.11	47661249	47706061	-1.47472	0.140287	0.334443	FALSE	FALSE
12717	ENSG00000176083	ZNF683	1	p36.11	26361634	26374522	-1.47546	0.14009	0.334174	FALSE	FALSE
12718	ENSG00000156269	NAA11	4	q21.21	79225694	79326050	-1.47586	0.139982	0.334016	FALSE	FALSE
12719	ENSG00000198743	SLC5A3	21	q22.11	34073570	34106262	-1.47628	0.139868	0.333793	FALSE	FALSE
12720	ENSG00000133069	TMCC2	1	q32.1	205228176	205285632	-1.47675	0.139743	0.333544	FALSE	FALSE
12721	ENSG00000143167	GPA33	1	q24.1	167052836	167166479	-1.47692	0.139697	0.333485	FALSE	FALSE
12722	ENSG00000163812	ZDHHC3	3	p21.31	44915257	44976185	-1.4775	0.139541	0.33327	FALSE	FALSE
12723	ENSG00000119283	TRIM67	1	q42.2	231162112	231221556	-1.47754	0.13953	0.33327	FALSE	FALSE
12724	ENSG00000088832	FKBP1A	20	p13	1368978	1393172	-1.47806	0.139391	0.333054	FALSE	FALSE
12725	ENSG00000132676	DAP3	1	q22	155687960	155739010	-1.47813	0.139372	0.333054	FALSE	FALSE
12726	ENSG00000118137	APOA1	11	q23.3	116835751	116837950	-1.47885	0.13918	0.3327	FALSE	FALSE
12727	ENSG00000158717	RNF166	16	q24.3	88696495	88706421	-1.47886	0.139177	0.3327	FALSE	FALSE
12728	ENSG00000155085	AK9	6	q21	109492856	109691217	-1.47946	0.139019	0.332412	FALSE	FALSE
12729	ENSG00000198464	ZNF480	19	q13.41	52297177	52325922	-1.47976	0.138938	0.33227	FALSE	FALSE
12730	ENSG00000154188	ANGPT1	8	q23.1	107249482	107498055	-1.47989	0.138901	0.33227	FALSE	FALSE
12731	ENSG00000013583	HEBP1	12	p13.1	12974864	13000273	-1.4803	0.138793	0.332171	FALSE	FALSE
12732	ENSG00000149948	HMGA2	12	q14.3	65824131	65966295	-1.48087	0.13864	0.331905	FALSE	FALSE
12733	ENSG00000164733	CTSB	8	p23.1	11842524	11869448	-1.48104	0.138596	0.331848	FALSE	FALSE
12734	ENSG00000065518	NDUFB4	3	q13.33	120596309	120602500	-1.48116	0.138564	0.331821	FALSE	FALSE
12735	ENSG00000154978	VOPP1	7	p11.2	55436056	55572988	-1.48181	0.138391	0.331456	FALSE	FALSE
12736	ENSG00000087299	L2HGDH	14	q21.3	50237563	50312548	-1.48188	0.138372	0.331456	FALSE	FALSE
12737	ENSG00000203943	SAMD13	1	p31.1	84298366	84389957	-1.48189	0.13837	0.331456	FALSE	FALSE
12738	ENSG00000141298	SSH2	17	q11.2	29625938	29930276	-1.48196	0.13835	0.331456	FALSE	FALSE
12739	ENSG00000153086	ACMSD	2	q21.3	134838547	134902034	-1.48236	0.138244	0.331445	FALSE	FALSE
12740	ENSG00000235376	RPEL1	10	q24.33	103245887	103248016	-1.48258	0.138187	0.331366	FALSE	FALSE
12741	ENSG00000164305	CASP3	4	q35.1	184627696	184649509	-1.4826	0.13818	0.331366	FALSE	FALSE
12742	ENSG00000148346	LCN2	9	q34.11	128149071	128153455	-1.48265	0.138167	0.331366	FALSE	FALSE
12743	ENSG00000188282	RUFY4	2	q35	218034960	218090581	-1.48266	0.138165	0.331366	FALSE	FALSE
12744	ENSG00000152672	CLEC4F	2	p13.3	70808643	70820600	-1.48281	0.138125	0.331366	FALSE	FALSE
12745	ENSG00000132000	PODNL1	19	p13.12	13931187	13953392	-1.48283	0.138118	0.331366	FALSE	FALSE
12746	ENSG00000198586	TLK1	2	q31.1	170990823	171231314	-1.48287	0.138108	0.331366	FALSE	FALSE
12747	ENSG00000150773	PIH1D2	11	q23.1	112064010	112074274	-1.48295	0.138089	0.331366	FALSE	FALSE
12748	ENSG00000162598	C1orf87	1	p32.1	59987269	60073770	-1.48375	0.137875	0.331166	FALSE	FALSE
12749	ENSG00000163660	CCNL1	3	q25.31	157146508	157160760	-1.48385	0.137848	0.331151	FALSE	FALSE
12750	ENSG00000114520	SNX4	3	q21.2	125446644	125520197	-1.48416	0.137766	0.33108	FALSE	FALSE
12751	ENSG00000125821	DTD1	20	p11.23	18587893	18766644	-1.48475	0.137609	0.330825	FALSE	FALSE
12752	ENSG00000068615	REEP1	2	p11.2	86213993	86338083	-1.48485	0.137584	0.330814	FALSE	FALSE
12753	ENSG00000116704	SLC35D1	1	p31.3	66999332	67054099	-1.48518	0.137496	0.330729	FALSE	FALSE
12754	ENSG00000169228	RAB24	5	q35.3	177301198	177303744	-1.48529	0.137468	0.330729	FALSE	FALSE
12755	ENSG00000135312	HTR1B	6	q14.1	77461753	77463773	-1.48589	0.137309	0.330456	FALSE	FALSE
12756	ENSG00000162374	ELAVL4	1	p33	50048014	50203786	-1.48668	0.1371	0.330049	FALSE	FALSE
12757	ENSG00000142669	SH3BGRL3	1	p36.11	26279176	26281522	-1.48693	0.137034	0.32994	FALSE	FALSE
12758	ENSG00000183833	MAATS1	3	q13.33	119703022	119767102	-1.48701	0.137013	0.32994	FALSE	FALSE
12759	ENSG00000185008	ROBO2	3	p12.3	75906695	77649964	-1.48754	0.136874	0.329802	FALSE	FALSE
12760	ENSG00000100292	HMOX1	22	q12.3	35380361	35394214	-1.48758	0.136862	0.329802	FALSE	FALSE
12761	ENSG00000183032	SLC25A21	14	q13.3	36678431	37172866	-1.48763	0.13685	0.329802	FALSE	FALSE
12762	ENSG00000124496	TRERF1	6	p21.1	42224931	42452051	-1.48785	0.136791	0.329752	FALSE	FALSE
12763	ENSG00000240857	RDH14	2	p24.2	18554723	18560680	-1.48789	0.13678	0.329752	FALSE	FALSE
12764	ENSG00000160325	CACFD1	9	q34.2	133459965	133470848	-1.48888	0.136519	0.329396	FALSE	FALSE
12765	ENSG00000157884	CIB4	2	p23.3	26581202	26641368	-1.4895	0.136356	0.329082	FALSE	FALSE
12766	ENSG00000166780	C16orf45	16	p13.11	15434295	15625028	-1.4901	0.136197	0.328867	FALSE	FALSE
12767	ENSG00000164045	CDC25A	3	p21.31	48157146	48188402	-1.49039	0.136122	0.328735	FALSE	FALSE
12768	ENSG00000188729	OSTN	3	q28	191199241	191265615	-1.49137	0.135864	0.328211	FALSE	FALSE
12769	ENSG00000104979	C19orf53	19	p13.13	13774168	13778462	-1.49153	0.135823	0.328162	FALSE	FALSE
12770	ENSG00000140678	ITGAX	16	p11.2	31355134	31382997	-1.49159	0.135807	0.328162	FALSE	FALSE
12771	ENSG00000137821	LRRC49	15	q23	70853239	71053657	-1.49298	0.135442	0.327391	FALSE	FALSE
12772	ENSG00000183873	SCN5A	3	p22.2	38548057	38649673	-1.49359	0.135282	0.327102	FALSE	FALSE
12773	ENSG00000188306	LRRIQ4	3	q26.2	169821922	169837775	-1.49361	0.135277	0.327102	FALSE	FALSE
12774	ENSG00000117616	RSRP1	1	p36.11	25242237	25338213	-1.49377	0.135237	0.327102	FALSE	FALSE
12775	ENSG00000172671	ZFAND4	10	q11.22	45615501	45672780	-1.49385	0.135215	0.327102	FALSE	FALSE
12776	ENSG00000166407	LMO1	11	p15.4	8224304	8268716	-1.494	0.135175	0.327102	FALSE	FALSE
12777	ENSG00000164007	CLDN19	1	p34.2	42733093	42740254	-1.49465	0.135005	0.326877	FALSE	FALSE
12778	ENSG00000178460	MCMDC2	8	q13.1	66870749	66922048	-1.49521	0.134859	0.326623	FALSE	FALSE
12779	ENSG00000187627	RGPD1	2	p11.2	86907953	87013976	-1.49545	0.134797	0.326524	FALSE	FALSE
12780	ENSG00000227471	AKR1B15	7	q33	134549136	134579875	-1.49578	0.134712	0.326464	FALSE	FALSE
12781	ENSG00000130035	GALNT8	12	p13.32	4720341	4851927	-1.49579	0.134709	0.326464	FALSE	FALSE
12782	ENSG00000146802	TMEM168	7	q31.1	112762382	112790592	-1.49585	0.134694	0.326464	FALSE	FALSE
12783	ENSG00000140931	CMTM3	16	q22.1	66603874	66613892	-1.49622	0.134596	0.326383	FALSE	FALSE
12784	ENSG00000135336	ORC3	6	q15	87590067	87667453	-1.49673	0.134464	0.32621	FALSE	FALSE
12785	ENSG00000124490	CRISP2	6	p12.3	49692358	49713590	-1.49734	0.134305	0.326039	FALSE	FALSE
12786	ENSG00000138614	INTS14	15	q22.31	65578753	65611289	-1.49743	0.134282	0.326039	FALSE	FALSE
12787	ENSG00000167261	DPEP2	16	q22.1	67987394	68000586	-1.49755	0.134251	0.326039	FALSE	FALSE
12788	ENSG00000170634	ACYP2	2	p16.2	53970838	54305300	-1.49856	0.133987	0.325599	FALSE	FALSE
12789	ENSG00000173218	VANGL1	1	p13.1	115641953	115698224	-1.49871	0.13395	0.325558	FALSE	FALSE
12790	ENSG00000114541	FRMD4B	3	p14.1	69169990	69542583	-1.49874	0.133942	0.325558	FALSE	FALSE
12791	ENSG00000168259	DNAJC7	17	q21.2	41976433	42021376	-1.49942	0.133764	0.325253	FALSE	FALSE
12792	ENSG00000256980	KHDC1L	6	q13	73223544	73225770	-1.4996	0.133719	0.325194	FALSE	FALSE
12793	ENSG00000183542	KLRC4	12	p13.2	10407382	10409757	-1.49961	0.133715	0.325194	FALSE	FALSE
12794	ENSG00000141504	SAT2	17	p13.1	7626234	7627876	-1.50014	0.133577	0.324949	FALSE	FALSE
12795	ENSG00000006016	CRLF1	19	p13.11	18572220	18607741	-1.50049	0.133487	0.324879	FALSE	FALSE
12796	ENSG00000197535	MYO5A	15	q21.2	52307283	52529050	-1.50077	0.133416	0.324754	FALSE	FALSE
12797	ENSG00000111144	LTA4H	12	q23.1	96000828	96043520	-1.50104	0.133347	0.324634	FALSE	FALSE
12798	ENSG00000182667	NTM	11	q25	131370478	132336822	-1.50123	0.133296	0.324611	FALSE	FALSE
12799	ENSG00000189159	JPT1	17	q25.1	75135248	75168281	-1.50161	0.133198	0.324472	FALSE	FALSE
12800	ENSG00000186335	SLC36A2	5	q33.1	151314978	151347590	-1.50195	0.133111	0.324318	FALSE	FALSE
12801	ENSG00000111231	GPN3	12	q24.11	110452484	110469268	-1.50229	0.133021	0.324261	FALSE	FALSE
12802	ENSG00000184575	XPOT	12	q14.2	64404350	64451127	-1.50262	0.132936	0.32413	FALSE	FALSE
12803	ENSG00000080618	CPB2	13	q14.13	46053195	46105033	-1.50274	0.132906	0.324106	FALSE	FALSE
12804	ENSG00000154957	ZNF18	17	p12	11977439	11997510	-1.50321	0.132786	0.323946	FALSE	FALSE
12805	ENSG00000100442	FKBP3	14	q21.2	45115600	45135319	-1.5033	0.132763	0.323946	FALSE	FALSE
12806	ENSG00000136943	CTSV	9	q22.33	97029679	97039643	-1.50337	0.132744	0.323946	FALSE	FALSE
12807	ENSG00000132356	PRKAA1	5	p13.1	40759379	40798374	-1.50393	0.132599	0.323809	FALSE	FALSE
12808	ENSG00000216588	IGSF23	19	q13.31	44613630	44636781	-1.50416	0.13254	0.323757	FALSE	FALSE
12809	ENSG00000181827	RFX7	15	q21.3	56087280	56243266	-1.50534	0.132237	0.323166	FALSE	FALSE
12810	ENSG00000138030	KHK	2	p23.3	27086747	27100772	-1.50578	0.132124	0.323038	FALSE	FALSE
12811	ENSG00000073598	FNDC8	17	q12	35121579	35130732	-1.50578	0.132124	0.323038	FALSE	FALSE
12812	ENSG00000204661	C5orf60	5	q35.3	179641544	179645046	-1.50608	0.132047	0.322997	FALSE	FALSE
12813	ENSG00000073008	PVR	19	q13.31	44643798	44663583	-1.50677	0.13187	0.322747	FALSE	FALSE
12814	ENSG00000251349	MSANTD3-TMEFF1	9	q31.1	100442271	100577636	-1.50783	0.131597	0.322256	FALSE	FALSE
12815	ENSG00000143612	C1orf43	1	q21.3	154206696	154220637	-1.51042	0.130936	0.321215	FALSE	FALSE
12816	ENSG00000137038	DMAC1	9	p24.1	7796490	7888380	-1.51059	0.130894	0.32116	FALSE	FALSE
12817	ENSG00000136738	STAM	10	p12.33	17644125	17715914	-1.51076	0.130848	0.321148	FALSE	FALSE
12818	ENSG00000173418	NAA20	20	p11.23	20017116	20033655	-1.51081	0.130838	0.321148	FALSE	FALSE
12819	ENSG00000262246	CORO7	16	p13.3	4354542	4425705	-1.51086	0.130823	0.321148	FALSE	FALSE
12820	ENSG00000000971	CFH	1	q31.3	196651878	196747504	-1.51135	0.1307	0.321038	FALSE	FALSE
12821	ENSG00000134884	ARGLU1	13	q33.3	106541673	106568164	-1.51164	0.130626	0.321038	FALSE	FALSE
12822	ENSG00000156886	ITGAD	16	p11.2	31393312	31426505	-1.51189	0.130563	0.32094	FALSE	FALSE
12823	ENSG00000114450	GNB4	3	q26.33	179396089	179451590	-1.51238	0.130436	0.320728	FALSE	FALSE
12824	ENSG00000165379	LRFN5	14	q21.1	41607570	41904549	-1.51242	0.130428	0.320728	FALSE	FALSE
12825	ENSG00000170122	FOXD4	9	p24.3	116231	118204	-1.51246	0.130417	0.320728	FALSE	FALSE
12826	ENSG00000031698	SARS	1	p13.3	109213918	109238169	-1.51265	0.130369	0.320728	FALSE	FALSE
12827	ENSG00000197713	RPE	2	q34	210002565	210022259	-1.51271	0.130352	0.320728	FALSE	FALSE
12828	ENSG00000146233	CYP39A1	6	p12.3	46549580	46652830	-1.51334	0.130193	0.320524	FALSE	FALSE
12829	ENSG00000185250	PPIL6	6	q21	109390215	109441171	-1.51349	0.130154	0.320479	FALSE	FALSE
12830	ENSG00000177628	GBA	1	q22	155234452	155244699	-1.51366	0.130112	0.320424	FALSE	FALSE
12831	ENSG00000101294	HM13	20	q11.21	31514410	31577923	-1.51476	0.129834	0.319837	FALSE	FALSE
12832	ENSG00000105246	EBI3	19	p13.3	4229498	4237531	-1.51488	0.129804	0.319813	FALSE	FALSE
12833	ENSG00000181085	MAPK15	8	q24.3	143716259	143722458	-1.51622	0.129463	0.319417	FALSE	FALSE
12834	ENSG00000203942	C10orf62	10	q24.2	97589727	97590934	-1.51634	0.129434	0.319406	FALSE	FALSE
12835	ENSG00000152061	RABGAP1L	1	q25.1	174159410	174995308	-1.51744	0.129155	0.318952	FALSE	FALSE
12836	ENSG00000132514	CLEC10A	17	p13.1	7074537	7080307	-1.51755	0.129128	0.318936	FALSE	FALSE
12837	ENSG00000170374	SP7	12	q13.13	53326575	53345315	-1.51807	0.128997	0.31876	FALSE	FALSE
12838	ENSG00000183723	CMTM4	16	q22.1	66614750	66696707	-1.51839	0.128915	0.318614	FALSE	FALSE
12839	ENSG00000119917	IFIT3	10	q23.31	89327894	89340971	-1.51922	0.128707	0.31829	FALSE	FALSE
12840	ENSG00000063660	GPC1	2	q37.3	240435671	240468078	-1.51933	0.12868	0.318272	FALSE	FALSE
12841	ENSG00000166796	LDHC	11	p15.1	18412307	18452058	-1.52015	0.128473	0.317859	FALSE	FALSE
12842	ENSG00000196605	ZNF846	19	p13.2	9751993	9793180	-1.52025	0.128448	0.317846	FALSE	FALSE
12843	ENSG00000151948	GLT1D1	12	q24.33	128853427	128984968	-1.52035	0.128423	0.317832	FALSE	FALSE
12844	ENSG00000137648	TMPRSS4	11	q23.3	118077012	118121890	-1.52092	0.128279	0.317526	FALSE	FALSE
12845	ENSG00000151773	CCDC122	13	q14.11	43823909	43879727	-1.52096	0.12827	0.317526	FALSE	FALSE
12846	ENSG00000122224	LY9	1	q23.3	160796074	160828261	-1.52133	0.128176	0.31737	FALSE	FALSE
12847	ENSG00000146540	C7orf50	7	p22.3	996986	1138260	-1.52159	0.128111	0.317306	FALSE	FALSE
12848	ENSG00000149346	SLX4IP	20	p12.2	10435303	10636829	-1.52275	0.12782	0.316784	FALSE	FALSE
12849	ENSG00000197863	ZNF790	19	q13.12	36817428	36850787	-1.52432	0.127428	0.316006	FALSE	FALSE
12850	ENSG00000119686	FLVCR2	14	q24.3	75578617	75663214	-1.52451	0.127382	0.315942	FALSE	FALSE
12851	ENSG00000129925	TMEM8A	16	p13.3	370773	387113	-1.52505	0.127246	0.315751	FALSE	FALSE
12852	ENSG00000184731	FAM110C	2	p25.3	38814	46870	-1.52585	0.127047	0.315307	FALSE	FALSE
12853	ENSG00000103522	IL21R	16	p12.1	27402162	27452042	-1.52659	0.126862	0.314994	FALSE	FALSE
12854	ENSG00000125743	SNRPD2	19	q13.32	45687454	45692569	-1.52682	0.126806	0.314904	FALSE	FALSE
12855	ENSG00000253251	SHLD3	5	q12.3	65624765	65630891	-1.5279	0.126536	0.314332	FALSE	FALSE
12856	ENSG00000243147	MRPL33	2	p23.2	27771717	27988087	-1.52799	0.126515	0.314329	FALSE	FALSE
12857	ENSG00000187166	H1FNT	12	q13.11	48328980	48330279	-1.52804	0.126502	0.314329	FALSE	FALSE
12858	ENSG00000205323	SARNP	12	q13.2	55752463	55817756	-1.52821	0.12646	0.314299	FALSE	FALSE
12859	ENSG00000162959	MEMO1	2	p22.3	31865060	32011230	-1.52825	0.12645	0.314299	FALSE	FALSE
12860	ENSG00000159753	CARMIL2	16	q22.1	67644919	67657569	-1.52878	0.126319	0.314185	FALSE	FALSE
12861	ENSG00000196437	ZNF569	19	q13.12	37411155	37469275	-1.5293	0.126189	0.31396	FALSE	FALSE
12862	ENSG00000117620	SLC35A3	1	p21.2	99969351	100035637	-1.52969	0.126094	0.313808	FALSE	FALSE
12863	ENSG00000004059	ARF5	7	q32.1	127588345	127591705	-1.5297	0.126092	0.313808	FALSE	FALSE
12864	ENSG00000153885	KCTD15	19	q13.11	33795933	33815763	-1.53077	0.125825	0.313298	FALSE	FALSE
12865	ENSG00000196911	KPNA5	6	q22.1	116681187	116741866	-1.53256	0.125385	0.312397	FALSE	FALSE
12866	ENSG00000111087	GLI1	12	q13.3	57460135	57472262	-1.53287	0.125309	0.312256	FALSE	FALSE
12867	ENSG00000133111	RFXAP	13	q13.3	36819224	36829104	-1.53338	0.125181	0.311986	FALSE	FALSE
12868	ENSG00000171596	NMUR1	2	q37.1	231523160	231530495	-1.53425	0.124967	0.311599	FALSE	FALSE
12869	ENSG00000078795	PKD2L2	5	q31.2	137887968	137942747	-1.53512	0.124753	0.311114	FALSE	FALSE
12870	ENSG00000010270	STARD3NL	7	p14.1	38178222	38230671	-1.53532	0.124706	0.311044	FALSE	FALSE
12871	ENSG00000131748	STARD3	17	q12	39637065	39663484	-1.53563	0.12463	0.310903	FALSE	FALSE
12872	ENSG00000102445	RUBCNL	13	q14.13	46342000	46438190	-1.536	0.124538	0.310772	FALSE	FALSE
12873	ENSG00000142546	NOSIP	19	q13.33	49555711	49590262	-1.5362	0.124489	0.310697	FALSE	FALSE
12874	ENSG00000111775	COX6A1	12	q24.31	120438090	120440742	-1.53662	0.124386	0.310538	FALSE	FALSE
12875	ENSG00000183765	CHEK2	22	q12.1	28687743	28742422	-1.53705	0.124282	0.310375	FALSE	FALSE
12876	ENSG00000181016	LSMEM1	7	q31.1	112480853	112491062	-1.53781	0.124095	0.310054	FALSE	FALSE
12877	ENSG00000132819	RBM38	20	q13.31	57391407	57409333	-1.53826	0.123986	0.309883	FALSE	FALSE
12878	ENSG00000135299	ANKRD6	6	q15	89433170	89633834	-1.5384	0.123951	0.309883	FALSE	FALSE
12879	ENSG00000013725	CD6	11	q12.2	60971680	61020377	-1.53903	0.123796	0.309694	FALSE	FALSE
12880	ENSG00000197177	ADGRA1	10	q26.3	133070929	133131675	-1.53965	0.123646	0.309415	FALSE	FALSE
12881	ENSG00000103260	METRN	16	p13.3	715115	719655	-1.54037	0.123469	0.309021	FALSE	FALSE
12882	ENSG00000171159	C9orf16	9	q34.11	128160260	128163928	-1.54046	0.123447	0.309015	FALSE	FALSE
12883	ENSG00000269897	COMMD3-BMI1	10	p12.2	22316388	22329542	-1.54049	0.123441	0.309015	FALSE	FALSE
12884	ENSG00000077935	SMC1B	22	q13.31	45344063	45413619	-1.54189	0.1231	0.308338	FALSE	FALSE
12885	ENSG00000089057	SLC23A2	20	p13	4852356	5010293	-1.5419	0.123098	0.308338	FALSE	FALSE
12886	ENSG00000204856	FAM216A	12	q24.11	110468364	110490385	-1.54212	0.123046	0.308338	FALSE	FALSE
12887	ENSG00000151687	ANKAR	2	q32.2	189674290	189761193	-1.54237	0.122984	0.30829	FALSE	FALSE
12888	ENSG00000107560	RAB11FIP2	10	q26.11	118004916	118046603	-1.54247	0.122959	0.308275	FALSE	FALSE
12889	ENSG00000198959	TGM2	20	q11.23	38127387	38166578	-1.5433	0.122757	0.307867	FALSE	FALSE
12890	ENSG00000113300	CNOT6	5	q35.3	180494412	180578405	-1.5443	0.122515	0.307501	FALSE	FALSE
12891	ENSG00000148795	CYP17A1	10	q24.32	102830531	102837533	-1.54431	0.122513	0.307501	FALSE	FALSE
12892	ENSG00000272772	AC104109.3	5	q31.1	134167170	134226071	-1.54469	0.122421	0.30748	FALSE	FALSE
12893	ENSG00000153563	CD8A	2	p11.2	86784610	86808396	-1.54543	0.122243	0.307156	FALSE	FALSE
12894	ENSG00000136925	TSTD2	9	q22.33	97600080	97633575	-1.54658	0.121964	0.306697	FALSE	FALSE
12895	ENSG00000197057	DTHD1	4	p14	36281622	36345756	-1.54711	0.121838	0.306427	FALSE	FALSE
12896	ENSG00000213920	MDP1	14	q12	24213937	24216070	-1.54728	0.121796	0.306371	FALSE	FALSE
12897	ENSG00000185947	ZNF267	16	p11.2	31873758	31917357	-1.54757	0.121727	0.306293	FALSE	FALSE
12898	ENSG00000151552	QDPR	4	p15.32	17460261	17512234	-1.54766	0.121705	0.306286	FALSE	FALSE
12899	ENSG00000197721	CR1L	1	q32.2	207645113	207738416	-1.54793	0.121638	0.306167	FALSE	FALSE
12900	ENSG00000196387	ZNF140	12	q24.33	133079838	133107544	-1.54836	0.121536	0.305992	FALSE	FALSE
12901	ENSG00000259522	AL136295.4	14	q12	24180395	24190416	-1.54842	0.121522	0.305992	FALSE	FALSE
12902	ENSG00000173068	BNC2	9	p22.2	16409503	16870843	-1.54918	0.121338	0.305797	FALSE	FALSE
12903	ENSG00000173221	GLRX	5	q15	95751319	95823005	-1.54919	0.121336	0.305797	FALSE	FALSE
12904	ENSG00000215529	EFCAB8	20	q11.21	32858923	32961609	-1.54923	0.121326	0.305797	FALSE	FALSE
12905	ENSG00000139174	PRICKLE1	12	q12	42456757	42590355	-1.5497	0.121214	0.305797	FALSE	FALSE
12906	ENSG00000196652	ZKSCAN5	7	q22.1	99504651	99534700	-1.54998	0.121147	0.305797	FALSE	FALSE
12907	ENSG00000173114	LRRN3	7	q31.1	111091006	111125454	-1.55016	0.121103	0.305782	FALSE	FALSE
12908	ENSG00000116147	TNR	1	q25.1	175315194	175743770	-1.55029	0.121072	0.305753	FALSE	FALSE
12909	ENSG00000151320	AKAP6	14	q12	32329273	32837681	-1.55043	0.121039	0.305719	FALSE	FALSE
12910	ENSG00000144810	COL8A1	3	q12.1	99638475	99799226	-1.55104	0.120891	0.305441	FALSE	FALSE
12911	ENSG00000124688	MAD2L1BP	6	p21.1	43629540	43640952	-1.55111	0.120876	0.305441	FALSE	FALSE
12912	ENSG00000226887	ERVMER34-1	4	q12	52722618	52751640	-1.55215	0.120626	0.305158	FALSE	FALSE
12913	ENSG00000127831	VIL1	2	q35	218419092	218453295	-1.55216	0.120623	0.305158	FALSE	FALSE
12914	ENSG00000088280	ASAP3	1	p36.12	23428563	23484568	-1.55446	0.120075	0.304054	FALSE	FALSE
12915	ENSG00000169612	RAMAC	15	q25.2	82986207	82991057	-1.55462	0.120037	0.304005	FALSE	FALSE
12916	ENSG00000233232	NPIPB7	16	p12.1	28456372	28471175	-1.55471	0.120015	0.303996	FALSE	FALSE
12917	ENSG00000120440	TTLL2	6	q27	167325071	167359503	-1.55595	0.119721	0.303348	FALSE	FALSE
12918	ENSG00000125966	MMP24	20	q11.22	35226654	35277000	-1.55614	0.119675	0.303307	FALSE	FALSE
12919	ENSG00000135315	CEP162	6	q14.3	84124241	84227635	-1.55633	0.11963	0.303307	FALSE	FALSE
12920	ENSG00000182903	ZNF721	4	p16.3	425815	499156	-1.55699	0.119473	0.303058	FALSE	FALSE
12921	ENSG00000134262	AP4B1	1	p13.2	113894748	113905201	-1.55723	0.119415	0.302958	FALSE	FALSE
12922	ENSG00000127241	MASP1	3	q27.3	187217285	187292022	-1.55727	0.119407	0.302958	FALSE	FALSE
12923	ENSG00000079393	DUSP13	10	q22.2	75094432	75109221	-1.55733	0.119391	0.302958	FALSE	FALSE
12924	ENSG00000205863	C1QTNF9B	13	q12.12	23890525	23902655	-1.55785	0.119268	0.302777	FALSE	FALSE
12925	ENSG00000186184	POLR1D	13	q12.2	27620742	27744237	-1.55836	0.119147	0.302615	FALSE	FALSE
12926	ENSG00000159251	ACTC1	15	q14	34788095	34795726	-1.55844	0.119129	0.302615	FALSE	FALSE
12927	ENSG00000170703	TTLL6	17	q21.32	48762235	48817214	-1.55866	0.119077	0.302582	FALSE	FALSE
12928	ENSG00000086619	ERO1B	1	q42.3	236215555	236281985	-1.55883	0.119037	0.302575	FALSE	FALSE
12929	ENSG00000113525	IL5	5	q31.1	132541444	132556838	-1.55957	0.118863	0.302229	FALSE	FALSE
12930	ENSG00000160781	PAQR6	1	q22	156243321	156248117	-1.55973	0.118824	0.30218	FALSE	FALSE
12931	ENSG00000170142	UBE2E1	3	p24.2	23805903	23891316	-1.56005	0.118747	0.302031	FALSE	FALSE
12932	ENSG00000105664	COMP	19	p13.11	18782773	18791314	-1.56099	0.118526	0.301566	FALSE	FALSE
12933	ENSG00000175262	C1orf127	1	p36.22	10946471	10982037	-1.56104	0.118515	0.301566	FALSE	FALSE
12934	ENSG00000162398	LEXM	1	p32.3	54806063	54842252	-1.56108	0.118504	0.301566	FALSE	FALSE
12935	ENSG00000113763	UNC5A	5	q35.2	176810477	176880898	-1.56142	0.118424	0.301498	FALSE	FALSE
12936	ENSG00000139737	SLAIN1	13	q22.3	77697854	77764242	-1.5615	0.118407	0.301498	FALSE	FALSE
12937	ENSG00000165138	ANKS6	9	q22.33	98731329	98796965	-1.56292	0.118071	0.300888	FALSE	FALSE
12938	ENSG00000129437	KLK14	19	q13.41	51077495	51084245	-1.56295	0.118065	0.300888	FALSE	FALSE
12939	ENSG00000126259	KIRREL2	19	q13.12	35855861	35867109	-1.56309	0.118031	0.300882	FALSE	FALSE
12940	ENSG00000137462	TLR2	4	q31.3	153684070	153705702	-1.56344	0.117949	0.30072	FALSE	FALSE
12941	ENSG00000101146	RAE1	20	q13.31	57351010	57379211	-1.56376	0.117874	0.300577	FALSE	FALSE
12942	ENSG00000222047	C10orf55	10	q22.2	73909969	73922777	-1.56425	0.117759	0.300331	FALSE	FALSE
12943	ENSG00000023902	PLEKHO1	1	q21.2	150149183	150164720	-1.5645	0.117701	0.300275	FALSE	FALSE
12944	ENSG00000163466	ARPC2	2	q35	218217094	218254356	-1.56464	0.117668	0.300242	FALSE	FALSE
12945	ENSG00000164985	PSIP1	9	p22.3	15464066	15511019	-1.56479	0.117631	0.300197	FALSE	FALSE
12946	ENSG00000152556	PFKM	12	q13.11	48105139	48146404	-1.56489	0.11761	0.300191	FALSE	FALSE
12947	ENSG00000136463	TACO1	17	q23.3	63600872	63608365	-1.56493	0.1176	0.300191	FALSE	FALSE
12948	ENSG00000142621	FHAD1	1	p36.21	15247272	15400283	-1.56503	0.117575	0.300191	FALSE	FALSE
12949	ENSG00000011422	PLAUR	19	q13.31	43646095	43670547	-1.56583	0.117388	0.299822	FALSE	FALSE
12950	ENSG00000120055	C10orf95	10	q24.32	102449837	102451543	-1.56629	0.117282	0.299762	FALSE	FALSE
12951	ENSG00000078142	PIK3C3	18	q12.3	41955206	42087830	-1.56647	0.11724	0.299725	FALSE	FALSE
12952	ENSG00000119720	NRDE2	14	q32.11	90267856	90332137	-1.56651	0.117228	0.299725	FALSE	FALSE
12953	ENSG00000166557	TMED3	15	q25.1	79311062	79427432	-1.56653	0.117224	0.299725	FALSE	FALSE
12954	ENSG00000133740	E2F5	8	q21.2	85177225	85217158	-1.56669	0.117188	0.299725	FALSE	FALSE
12955	ENSG00000089060	SLC8B1	12	q24.13	113298759	113359493	-1.56697	0.117123	0.299714	FALSE	FALSE
12956	ENSG00000156469	MTERF3	8	q22.1	96239398	96261610	-1.56701	0.117113	0.299714	FALSE	FALSE
12957	ENSG00000108384	RAD51C	17	q22	58692573	58735611	-1.56705	0.117103	0.299714	FALSE	FALSE
12958	ENSG00000239900	ADSL	22	q13.1	40346500	40390463	-1.56724	0.117059	0.299714	FALSE	FALSE
12959	ENSG00000039987	BEST2	19	p13.13	12751702	12758458	-1.56814	0.116848	0.29954	FALSE	FALSE
12960	ENSG00000254462	TMX2-CTNND1	11	q12.1	57712605	57791586	-1.569	0.116649	0.299085	FALSE	FALSE
12961	ENSG00000088448	ANKRD10	13	q34	110878540	110915069	-1.56918	0.116605	0.299085	FALSE	FALSE
12962	ENSG00000256060	TRAPPC2B	19	q13.43	57363511	57365353	-1.56958	0.116512	0.299048	FALSE	FALSE
12963	ENSG00000213928	IRF9	14	q12	24161053	24166565	-1.57027	0.116352	0.298699	FALSE	FALSE
12964	ENSG00000031003	FAM13B	5	q31.2	137937960	138051961	-1.57175	0.116009	0.298155	FALSE	FALSE
12965	ENSG00000135749	PCNX2	1	q42.2	232983435	233295713	-1.57183	0.115989	0.298151	FALSE	FALSE
12966	ENSG00000168904	LRRC28	15	q26.3	99251362	99390729	-1.57255	0.115824	0.297823	FALSE	FALSE
12967	ENSG00000134375	TIMM17A	1	q32.1	201955491	201970661	-1.57316	0.115682	0.297536	FALSE	FALSE
12968	ENSG00000135697	BCO1	16	q23.2	81238448	81291142	-1.5737	0.115557	0.297279	FALSE	FALSE
12969	ENSG00000256407	AL357673.1	1	p32.3	54132686	54200073	-1.57395	0.1155	0.29718	FALSE	FALSE
12970	ENSG00000135953	MFSD9	2	q12.1	102715840	102736888	-1.57433	0.115412	0.297003	FALSE	FALSE
12971	ENSG00000198858	R3HDM4	19	p13.3	896503	913245	-1.57468	0.115331	0.296841	FALSE	FALSE
12972	ENSG00000158234	FAIM	3	q22.3	138608606	138633376	-1.57474	0.115317	0.296841	FALSE	FALSE
12973	ENSG00000197345	MRPL21	11	q13.3	68891276	68903835	-1.57531	0.115185	0.296706	FALSE	FALSE
12974	ENSG00000100764	PSMC1	14	q32.11	90256495	90275429	-1.57547	0.115148	0.296704	FALSE	FALSE
12975	ENSG00000180329	CCDC43	17	q21.31	44673069	44689779	-1.57589	0.11505	0.296501	FALSE	FALSE
12976	ENSG00000163170	BOLA3	2	p13.1	74135398	74147994	-1.57664	0.114878	0.29622	FALSE	FALSE
12977	ENSG00000188848	BEND4	4	p13	42110938	42152878	-1.57714	0.114763	0.296	FALSE	FALSE
12978	ENSG00000101444	AHCY	20	q11.22	34280268	34311802	-1.57837	0.114481	0.295368	FALSE	FALSE
12979	ENSG00000048991	R3HDM1	2	q21.3	135531455	135725270	-1.5791	0.114314	0.295032	FALSE	FALSE
12980	ENSG00000197629	MPEG1	11	q12.1	59208510	59212951	-1.5791	0.114313	0.295032	FALSE	FALSE
12981	ENSG00000120832	MTERF2	12	q23.3	106977291	106987166	-1.57911	0.11431	0.295032	FALSE	FALSE
12982	ENSG00000159596	TMEM69	1	p34.1	45687214	45694443	-1.57956	0.114209	0.294952	FALSE	FALSE
12983	ENSG00000158715	SLC45A3	1	q32.1	205657851	205680459	-1.58039	0.114017	0.29455	FALSE	FALSE
12984	ENSG00000092929	UNC13D	17	q25.1	75827225	75844717	-1.58058	0.113973	0.294496	FALSE	FALSE
12985	ENSG00000136003	ISCU	12	q23.3	108562582	108569384	-1.5808	0.113923	0.294481	FALSE	FALSE
12986	ENSG00000143171	RXRG	1	q23.3	165400917	165445355	-1.58091	0.113899	0.294481	FALSE	FALSE
12987	ENSG00000099194	SCD	10	q24.31	100347124	100364834	-1.58096	0.113888	0.294481	FALSE	FALSE
12988	ENSG00000176209	SMIM19	8	p11.21	42541155	42555193	-1.58133	0.113802	0.294352	FALSE	FALSE
12989	ENSG00000254997	KRTAP5-9	11	q13.4	71548418	71549553	-1.58138	0.113792	0.294352	FALSE	FALSE
12990	ENSG00000166340	TPP1	11	p15.4	6612763	6619485	-1.58154	0.113754	0.294348	FALSE	FALSE
12991	ENSG00000041353	RAB27B	18	q21.2	54717860	54895516	-1.58159	0.113742	0.294348	FALSE	FALSE
12992	ENSG00000142528	ZNF473	19	q13.33	50025714	50053414	-1.58186	0.113683	0.294259	FALSE	FALSE
12993	ENSG00000001036	FUCA2	6	q24.2	143494811	143511690	-1.58207	0.113635	0.2942	FALSE	FALSE
12994	ENSG00000186118	TEX38	1	p33	46668855	46673594	-1.58216	0.113613	0.2942	FALSE	FALSE
12995	ENSG00000119915	ELOVL3	10	q24.32	102226328	102229589	-1.5827	0.11349	0.294047	FALSE	FALSE
12996	ENSG00000187773	FAM69C	18	q22.3	74434099	74457944	-1.58272	0.113486	0.294047	FALSE	FALSE
12997	ENSG00000102931	ARL2BP	16	q13	57245098	57253635	-1.58292	0.11344	0.294011	FALSE	FALSE
12998	ENSG00000165061	ZMAT4	8	p11.21	40530590	40897833	-1.58376	0.113248	0.293806	FALSE	FALSE
12999	ENSG00000196335	STK31	7	p15.3	23710167	23832513	-1.58384	0.113231	0.293806	FALSE	FALSE
13000	ENSG00000111875	ASF1A	6	q22.31	118894220	118909167	-1.58455	0.11307	0.293624	FALSE	FALSE
13001	ENSG00000133101	CCNA1	13	q13.3	36431520	36442882	-1.58457	0.113063	0.293624	FALSE	FALSE
13002	ENSG00000183605	SFXN4	10	q26.11	119140767	119165667	-1.58489	0.112992	0.293565	FALSE	FALSE
13003	ENSG00000118557	PMFBP1	16	q22.2	72112157	72176878	-1.58501	0.112964	0.293557	FALSE	FALSE
13004	ENSG00000254636	ARMS2	10	q26.13	122454653	122457352	-1.58514	0.112935	0.293557	FALSE	FALSE
13005	ENSG00000183691	NOG	17	q22	56593699	56595590	-1.58542	0.11287	0.29344	FALSE	FALSE
13006	ENSG00000022556	NLRP2	19	q13.42	54953130	55001142	-1.58581	0.112782	0.29326	FALSE	FALSE
13007	ENSG00000155252	PI4K2A	10	q24.2	97640686	97676434	-1.58693	0.112529	0.292935	FALSE	FALSE
13008	ENSG00000148291	SURF2	9	q34.2	133356552	133361169	-1.58715	0.112478	0.29285	FALSE	FALSE
13009	ENSG00000025796	SEC63	6	q21	107867756	107958189	-1.58723	0.11246	0.29285	FALSE	FALSE
13010	ENSG00000163462	TRIM46	1	q22	155173787	155184971	-1.58724	0.112458	0.29285	FALSE	FALSE
13011	ENSG00000164172	MOCS2	5	q11.2	53095679	53110063	-1.58864	0.112142	0.292358	FALSE	FALSE
13012	ENSG00000114503	NCBP2	3	q29	196935402	196942597	-1.58905	0.112049	0.292161	FALSE	FALSE
13013	ENSG00000103888	CEMIP	15	q25.1	80779343	80951776	-1.58945	0.111958	0.291996	FALSE	FALSE
13014	ENSG00000136840	ST6GALNAC4	9	q34.11	127907886	127917038	-1.58954	0.111939	0.291996	FALSE	FALSE
13015	ENSG00000039600	SOX30	5	q33.3	157625679	157671480	-1.58979	0.111881	0.291941	FALSE	FALSE
13016	ENSG00000175354	PTPN2	18	p11.21	12785478	12929643	-1.59015	0.111801	0.291848	FALSE	FALSE
13017	ENSG00000164237	CMBL	5	p15.2	10275875	10308026	-1.59025	0.111779	0.291838	FALSE	FALSE
13018	ENSG00000139324	TMTC3	12	q21.32	88142296	88199887	-1.59109	0.11159	0.291495	FALSE	FALSE
13019	ENSG00000185056	C5orf47	5	q35.2	173973779	174006140	-1.59139	0.111521	0.291404	FALSE	FALSE
13020	ENSG00000164048	ZNF589	3	p21.31	48241100	48299253	-1.59146	0.111506	0.291404	FALSE	FALSE
13021	ENSG00000156206	CFAP161	15	q25.1	81007033	81149175	-1.59329	0.111095	0.290766	FALSE	FALSE
13022	ENSG00000171786	NHLH1	1	q23.2	160367067	160372848	-1.59356	0.111034	0.290653	FALSE	FALSE
13023	ENSG00000122705	CLTA	9	p13.3	36190856	36304781	-1.59367	0.111011	0.290641	FALSE	FALSE
13024	ENSG00000165272	AQP3	9	p13.3	33441154	33447633	-1.59387	0.110966	0.290618	FALSE	FALSE
13025	ENSG00000166275	BORCS7	10	q24.32	102854223	102864961	-1.59396	0.110945	0.290618	FALSE	FALSE
13026	ENSG00000013561	RNF14	5	q31.3	141958328	141990291	-1.59441	0.110845	0.290493	FALSE	FALSE
13027	ENSG00000130177	CDC16	13	q34	114234887	114272723	-1.59458	0.110806	0.290486	FALSE	FALSE
13028	ENSG00000205307	SAP25	7	q22.1	100572228	100573820	-1.5947	0.110779	0.290463	FALSE	FALSE
13029	ENSG00000166004	CEP295	11	q21	93661639	93730358	-1.59516	0.110677	0.290292	FALSE	FALSE
13030	ENSG00000166448	TMEM130	7	q22.1	98846488	98870771	-1.59528	0.11065	0.290267	FALSE	FALSE
13031	ENSG00000131127	ZNF141	4	p16.3	337814	384864	-1.59568	0.11056	0.290078	FALSE	FALSE
13032	ENSG00000116771	AGMAT	1	p36.21	15572353	15585110	-1.59605	0.110477	0.289957	FALSE	FALSE
13033	ENSG00000104907	TRMT1	19	p13.13	13104902	13117567	-1.59647	0.110383	0.289758	FALSE	FALSE
13034	ENSG00000157890	MEGF11	15	q22.31	65895079	66253747	-1.59654	0.110369	0.289758	FALSE	FALSE
13035	ENSG00000125730	C3	19	p13.3	6677704	6730562	-1.59683	0.110304	0.289694	FALSE	FALSE
13036	ENSG00000170571	EMB	5	q11.1	50396192	50443248	-1.5976	0.110133	0.289482	FALSE	FALSE
13037	ENSG00000050555	LAMC3	9	q34.12	131009082	131094473	-1.5986	0.109909	0.289036	FALSE	FALSE
13038	ENSG00000186832	KRT16	17	q21.2	41609778	41615899	-1.59937	0.109738	0.288634	FALSE	FALSE
13039	ENSG00000113163	COL4A3BP	5	q13.3	75356345	75512138	-1.59941	0.109729	0.288634	FALSE	FALSE
13040	ENSG00000214253	FIS1	7	q22.1	101239458	101252316	-1.59959	0.10969	0.288602	FALSE	FALSE
13041	ENSG00000176769	TCERG1L	10	q26.3	131092391	131311721	-1.59973	0.109659	0.288569	FALSE	FALSE
13042	ENSG00000160124	CCDC58	3	q21.1	122359591	122383231	-1.60127	0.109316	0.287808	FALSE	FALSE
13043	ENSG00000136918	WDR38	9	q33.3	124853417	124857890	-1.60191	0.109175	0.287628	FALSE	FALSE
13044	ENSG00000204952	FBXO47	17	q12	38936432	38967402	-1.60255	0.109035	0.287542	FALSE	FALSE
13045	ENSG00000167508	MVD	16	q24.2	88651935	88663161	-1.60348	0.108828	0.287045	FALSE	FALSE
13046	ENSG00000158773	USF1	1	q23.3	161039251	161045977	-1.60417	0.108676	0.286786	FALSE	FALSE
13047	ENSG00000110060	PUS3	11	q24.2	125893485	125903221	-1.60433	0.10864	0.286739	FALSE	FALSE
13048	ENSG00000196116	TDRD7	9	q22.33	97411950	97496125	-1.60477	0.108544	0.286532	FALSE	FALSE
13049	ENSG00000197168	NEK5	13	q14.3	52033611	52129078	-1.60492	0.10851	0.286491	FALSE	FALSE
13050	ENSG00000166927	MS4A7	11	q12.2	60378482	60395951	-1.60502	0.10849	0.286483	FALSE	FALSE
13051	ENSG00000257335	MGAM	7	q34	141907813	142106747	-1.60503	0.108488	0.286483	FALSE	FALSE
13052	ENSG00000157184	CPT2	1	p32.3	53196429	53214197	-1.60552	0.108379	0.286384	FALSE	FALSE
13053	ENSG00000144959	NCEH1	3	q26.31	172630249	172711218	-1.60574	0.108331	0.286348	FALSE	FALSE
13054	ENSG00000165832	TRUB1	10	q25.3	114938193	114977676	-1.60577	0.108324	0.286348	FALSE	FALSE
13055	ENSG00000121039	RDH10	8	q21.11	73294612	73325281	-1.60587	0.108303	0.286348	FALSE	FALSE
13056	ENSG00000115507	OTX1	2	p15	63050057	63057836	-1.60682	0.108095	0.286056	FALSE	FALSE
13057	ENSG00000134962	KLB	4	p14	39406853	39451536	-1.60727	0.107995	0.285886	FALSE	FALSE
13058	ENSG00000137204	SLC22A7	6	p21.1	43295694	43305538	-1.60744	0.107959	0.285838	FALSE	FALSE
13059	ENSG00000171016	PYGO1	15	q21.3	55538890	55588947	-1.6076	0.107923	0.285837	FALSE	FALSE
13060	ENSG00000136271	DDX56	7	p13	44565417	44575051	-1.60762	0.107918	0.285837	FALSE	FALSE
13061	ENSG00000184378	ACTRT3	3	q26.2	169766921	169769895	-1.60781	0.107878	0.285837	FALSE	FALSE
13062	ENSG00000165672	PRDX3	10	q26.11	119167703	119178833	-1.60826	0.107778	0.28568	FALSE	FALSE
13063	ENSG00000175087	PDIK1L	1	p36.11	26111165	26125543	-1.60895	0.107628	0.285386	FALSE	FALSE
13064	ENSG00000155367	PPM1J	1	p13.2	112709994	112715477	-1.60934	0.107542	0.285207	FALSE	FALSE
13065	ENSG00000213931	HBE1	11	p15.4	5268345	5505652	-1.60935	0.10754	0.285207	FALSE	FALSE
13066	ENSG00000175376	EIF1AD	11	q13.1	65996545	66002176	-1.60943	0.107523	0.285207	FALSE	FALSE
13067	ENSG00000160282	FTCD	21	q22.3	46136262	46155567	-1.60956	0.107494	0.285207	FALSE	FALSE
13068	ENSG00000110324	IL10RA	11	q23.3	117986348	118003037	-1.60959	0.107486	0.285207	FALSE	FALSE
13069	ENSG00000119778	ATAD2B	2	p23.3	23748664	23927114	-1.61007	0.107382	0.285128	FALSE	FALSE
13070	ENSG00000169567	HINT1	5	q23.3	131159027	131171735	-1.61023	0.107348	0.285128	FALSE	FALSE
13071	ENSG00000162636	FAM102B	1	p13.3	108560089	108644900	-1.61035	0.107321	0.285128	FALSE	FALSE
13072	ENSG00000149294	NCAM1	11	q23.2	112961247	113278436	-1.61037	0.107317	0.285128	FALSE	FALSE
13073	ENSG00000159189	C1QC	1	p36.12	22643630	22648110	-1.61052	0.107285	0.285128	FALSE	FALSE
13074	ENSG00000178796	RIIAD1	1	q21.3	151710433	151729805	-1.61161	0.107047	0.284792	FALSE	FALSE
13075	ENSG00000204334	ERICH2	2	q31.1	170783786	170798971	-1.61165	0.107038	0.284792	FALSE	FALSE
13076	ENSG00000107833	NPM3	10	q24.32	101781325	101783413	-1.61239	0.106877	0.284484	FALSE	FALSE
13077	ENSG00000155975	VPS37A	8	p22	17246571	17302427	-1.61286	0.106775	0.284258	FALSE	FALSE
13078	ENSG00000232237	ASCL5	1	q32.1	201113953	201127184	-1.61303	0.106737	0.284206	FALSE	FALSE
13079	ENSG00000256029	SNHG28	1	q23.2	159834474	159873053	-1.61416	0.106493	0.283745	FALSE	FALSE
13080	ENSG00000164451	CALHM4	6	q22.1	116529013	116558868	-1.61431	0.106459	0.283745	FALSE	FALSE
13081	ENSG00000107159	CA9	9	p13.3	35673856	35681159	-1.61465	0.106386	0.283649	FALSE	FALSE
13082	ENSG00000187735	TCEA1	8	q11.23	53966552	54022529	-1.61525	0.106256	0.283443	FALSE	FALSE
13083	ENSG00000005187	ACSM3	16	p12.3	20610243	20797581	-1.6155	0.106202	0.283395	FALSE	FALSE
13084	ENSG00000180638	SLC47A2	17	p11.2	19678288	19718979	-1.61626	0.106038	0.283146	FALSE	FALSE
13085	ENSG00000213390	ARHGAP19	10	q24.1	97222173	97292673	-1.61688	0.105905	0.282911	FALSE	FALSE
13086	ENSG00000124251	TP53TG5	20	q13.12	45372563	45407889	-1.6171	0.105857	0.282852	FALSE	FALSE
13087	ENSG00000113248	PCDHB15	5	q31.3	141245349	141249365	-1.61845	0.105567	0.28236	FALSE	FALSE
13088	ENSG00000130023	ERMARD	6	q27	169751622	169781584	-1.61898	0.105451	0.282161	FALSE	FALSE
13089	ENSG00000169495	HTRA4	8	p11.22	38974164	38988662	-1.61926	0.105391	0.282109	FALSE	FALSE
13090	ENSG00000234776	C11orf94	11	p11.2	45906513	45907282	-1.61929	0.105385	0.282109	FALSE	FALSE
13091	ENSG00000231924	PSG1	19	q13.2	42866464	42879822	-1.61935	0.105372	0.282109	FALSE	FALSE
13092	ENSG00000163312	HELQ	4	q21.23	83407343	83455856	-1.6209	0.10504	0.281485	FALSE	FALSE
13093	ENSG00000134326	CMPK2	2	p25.2	6840570	6866635	-1.62114	0.104987	0.281469	FALSE	FALSE
13094	ENSG00000176697	BDNF	11	p14.1	27654893	27722058	-1.62172	0.104863	0.281232	FALSE	FALSE
13095	ENSG00000241962	AC079447.1	2	q11.2	99141485	99322741	-1.62196	0.104812	0.281141	FALSE	FALSE
13096	ENSG00000109180	OCIAD1	4	p11	48805212	48861817	-1.62231	0.104737	0.281082	FALSE	FALSE
13097	ENSG00000187957	DNER	2	q36.3	229357629	229714558	-1.62279	0.104635	0.280856	FALSE	FALSE
13098	ENSG00000123119	NECAB1	8	q21.3	90791550	90959408	-1.623	0.104589	0.28078	FALSE	FALSE
13099	ENSG00000151366	NDUFC2	11	q14.1	78068304	78080219	-1.62322	0.104543	0.280702	FALSE	FALSE
13100	ENSG00000099889	ARVCF	22	q11.21	19969896	20016808	-1.62357	0.104468	0.280549	FALSE	FALSE
13101	ENSG00000008735	MAPK8IP2	22	q13.33	50600685	50613981	-1.62382	0.104414	0.280499	FALSE	FALSE
13102	ENSG00000164764	SBSPON	8	q21.11	73064540	73124088	-1.62412	0.10435	0.280375	FALSE	FALSE
13103	ENSG00000112818	MEP1A	6	p12.3	46793390	46839782	-1.6246	0.104247	0.280265	FALSE	FALSE
13104	ENSG00000174992	ZG16	16	p11.2	29778240	29782973	-1.62489	0.104186	0.280264	FALSE	FALSE
13105	ENSG00000227345	PARG	10	q11.23	49818279	49970203	-1.62493	0.104177	0.280264	FALSE	FALSE
13106	ENSG00000121552	CSTA	3	q21.1	122325244	122341972	-1.62538	0.104081	0.280076	FALSE	FALSE
13107	ENSG00000114331	ACAP2	3	q29	195274736	195443078	-1.6263	0.103885	0.279879	FALSE	FALSE
13108	ENSG00000181744	C3orf58	3	q24	143971798	144048719	-1.62644	0.103855	0.279879	FALSE	FALSE
13109	ENSG00000166938	DIS3L	15	q22.31	66293217	66333898	-1.62703	0.10373	0.279602	FALSE	FALSE
13110	ENSG00000182752	PAPPA	9	q33.1	116153804	116402322	-1.62727	0.103679	0.279511	FALSE	FALSE
13111	ENSG00000155629	PIK3AP1	10	q24.1	96593312	96720514	-1.62861	0.103395	0.278913	FALSE	FALSE
13112	ENSG00000164161	HHIP	4	q31.21	144646021	144745271	-1.62882	0.10335	0.278861	FALSE	FALSE
13113	ENSG00000159885	ZNF222	19	q13.31	44025342	44033112	-1.62914	0.103283	0.278725	FALSE	FALSE
13114	ENSG00000010072	SPRTN	1	q42.2	231337104	231355023	-1.62922	0.103266	0.278725	FALSE	FALSE
13115	ENSG00000243927	MRPS6	21	q22.11	34073224	34143034	-1.62974	0.103158	0.278576	FALSE	FALSE
13116	ENSG00000154118	JPH3	16	q24.2	87601835	87698156	-1.63018	0.103063	0.278462	FALSE	FALSE
13117	ENSG00000213762	ZNF134	19	q13.43	57614233	57624723	-1.63075	0.102943	0.278253	FALSE	FALSE
13118	ENSG00000132702	HAPLN2	1	q23.1	156619294	156625725	-1.63077	0.102939	0.278253	FALSE	FALSE
13119	ENSG00000171574	ZNF584	19	q13.43	58401504	58418327	-1.63127	0.102834	0.278079	FALSE	FALSE
13120	ENSG00000124107	SLPI	20	q13.12	45252239	45254564	-1.63188	0.102704	0.277773	FALSE	FALSE
13121	ENSG00000135931	ARMC9	2	q37.1	231198546	231374837	-1.63235	0.102606	0.277556	FALSE	FALSE
13122	ENSG00000113810	SMC4	3	q25.33	160399274	160434962	-1.63261	0.10255	0.277452	FALSE	FALSE
13123	ENSG00000111339	ART4	12	p12.3	14825569	14843533	-1.63304	0.102461	0.2774	FALSE	FALSE
13124	ENSG00000171759	PAH	12	q23.2	102836885	102958410	-1.63355	0.102353	0.277294	FALSE	FALSE
13125	ENSG00000166257	SCN3B	11	q24.1	123629187	123655244	-1.6336	0.102342	0.277294	FALSE	FALSE
13126	ENSG00000143315	PIGM	1	q23.2	160024953	160031991	-1.63377	0.102306	0.277262	FALSE	FALSE
13127	ENSG00000116096	SPR	2	p13.2	72887360	72892158	-1.6339	0.102281	0.27724	FALSE	FALSE
13128	ENSG00000224877	NDUFAF8	17	q25.3	81239239	81241281	-1.63455	0.102144	0.277025	FALSE	FALSE
13129	ENSG00000109103	UNC119	17	q11.2	28546707	28552668	-1.63509	0.10203	0.276841	FALSE	FALSE
13130	ENSG00000139269	INHBE	12	q13.3	57452323	57459280	-1.63523	0.102	0.276808	FALSE	FALSE
13131	ENSG00000133878	DUSP26	8	p12	33591332	33600106	-1.63541	0.101962	0.276793	FALSE	FALSE
13132	ENSG00000054983	GALC	14	q31.3	87837820	87993665	-1.63669	0.101694	0.27627	FALSE	FALSE
13133	ENSG00000001626	CFTR	7	q31.2	117465784	117715971	-1.63815	0.101391	0.275622	FALSE	FALSE
13134	ENSG00000183625	CCR3	3	p21.31	46163604	46266706	-1.63909	0.101194	0.275321	FALSE	FALSE
13135	ENSG00000145087	STXBP5L	3	q13.33	120908072	121424761	-1.63966	0.101076	0.275143	FALSE	FALSE
13136	ENSG00000155313	USP25	21	q21.1	15730025	15880069	-1.63991	0.101025	0.275096	FALSE	FALSE
13137	ENSG00000121542	SEC22A	3	q21.1	123201927	123274130	-1.63992	0.101023	0.275096	FALSE	FALSE
13138	ENSG00000211460	TSN	2	q14.3	121737103	121767853	-1.64	0.101006	0.275096	FALSE	FALSE
13139	ENSG00000119760	SUPT7L	2	p23.3	27650812	27663840	-1.64021	0.100961	0.275063	FALSE	FALSE
13140	ENSG00000162642	C1orf52	1	p22.3	85249953	85259672	-1.64034	0.100936	0.275041	FALSE	FALSE
13141	ENSG00000158806	NPM2	8	p21.3	22024125	22036897	-1.64074	0.100851	0.274952	FALSE	FALSE
13142	ENSG00000134852	CLOCK	4	q12	55427903	55547138	-1.64081	0.100837	0.274952	FALSE	FALSE
13143	ENSG00000138944	SHISAL1	22	q13.31	44243667	44312851	-1.64099	0.1008	0.274952	FALSE	FALSE
13144	ENSG00000136603	SKIL	3	q26.2	170357678	170396835	-1.64127	0.100741	0.274885	FALSE	FALSE
13145	ENSG00000236980	C3orf84	3	p21.31	49177632	49191858	-1.64227	0.100535	0.274559	FALSE	FALSE
13146	ENSG00000115762	PLEKHB2	2	q21.1	131104847	131353709	-1.64233	0.100521	0.274559	FALSE	FALSE
13147	ENSG00000267110	AC010327.1	19	q13.42	55154757	55160671	-1.64239	0.10051	0.274559	FALSE	FALSE
13148	ENSG00000270757	HSPE1-MOB4	2	q33.1	197500413	197550726	-1.64243	0.100502	0.274559	FALSE	FALSE
13149	ENSG00000145723	GIN1	5	q21.1	103086000	103120151	-1.64308	0.100366	0.274519	FALSE	FALSE
13150	ENSG00000115474	KCNJ13	2	q37.1	232766464	232776568	-1.64321	0.10034	0.274519	FALSE	FALSE
13151	ENSG00000132821	VSTM2L	20	q11.23	37903104	37945350	-1.64338	0.100303	0.274489	FALSE	FALSE
13152	ENSG00000165997	ARL5B	10	p12.31	18659405	18681639	-1.64347	0.100286	0.274489	FALSE	FALSE
13153	ENSG00000168958	MFF	2	q36.3	227325151	227357836	-1.64366	0.100246	0.274472	FALSE	FALSE
13154	ENSG00000132182	NUP210	3	p25.1	13316235	13420309	-1.64437	0.1001	0.27412	FALSE	FALSE
13155	ENSG00000203705	TATDN3	1	q32.3	212791828	212816626	-1.6445	0.100073	0.274092	FALSE	FALSE
13156	ENSG00000197213	ZSCAN5B	19	q13.43	56189570	56197920	-1.64456	0.10006	0.274092	FALSE	FALSE
13157	ENSG00000212122	TSSK1B	5	q22.2	113432554	113435031	-1.64501	0.099967	0.273944	FALSE	FALSE
13158	ENSG00000166482	MFAP4	17	p11.2	19383442	19387240	-1.64528	0.0999112	0.27394	FALSE	FALSE
13159	ENSG00000165023	DIRAS2	9	q22.2	90609832	90643105	-1.64548	0.0998704	0.27394	FALSE	FALSE
13160	ENSG00000158008	EXTL1	1	p36.11	26019884	26036464	-1.6462	0.0997218	0.273695	FALSE	FALSE
13161	ENSG00000117335	CD46	1	q32.2	207752057	207795513	-1.64702	0.0995544	0.273403	FALSE	FALSE
13162	ENSG00000144848	ATG3	3	q13.2	112532509	112562046	-1.64823	0.0993056	0.272928	FALSE	FALSE
13163	ENSG00000154429	CCSAP	1	q42.13	229321005	229343294	-1.64847	0.0992553	0.272837	FALSE	FALSE
13164	ENSG00000163162	RNF149	2	q11.2	101271219	101308701	-1.64958	0.0990291	0.272402	FALSE	FALSE
13165	ENSG00000137547	MRPL15	8	q11.23	54135210	54147901	-1.65065	0.0988094	0.271939	FALSE	FALSE
13166	ENSG00000072401	UBE2D1	10	q21.1	58334975	58370753	-1.65068	0.0988048	0.271939	FALSE	FALSE
13167	ENSG00000146376	ARHGAP18	6	q22.33	129576132	129710225	-1.65114	0.0987105	0.271854	FALSE	FALSE
13168	ENSG00000164107	HAND2	4	q34.1	173524969	173530229	-1.65148	0.0986404	0.271755	FALSE	FALSE
13169	ENSG00000114554	PLXNA1	3	q21.3	126988594	127037392	-1.65151	0.0986348	0.271755	FALSE	FALSE
13170	ENSG00000156414	TDRD9	14	q32.33	103928462	104052667	-1.65246	0.0984412	0.271346	FALSE	FALSE
13171	ENSG00000065717	TLE2	19	p13.3	2997638	3047635	-1.65254	0.0984244	0.271346	FALSE	FALSE
13172	ENSG00000155714	PDZD9	16	p12.2	21983865	22001110	-1.65304	0.0983222	0.271112	FALSE	FALSE
13173	ENSG00000187736	NHEJ1	2	q35	219075317	219160865	-1.65316	0.0982987	0.271094	FALSE	FALSE
13174	ENSG00000188991	SLC15A5	12	p12.3	16188485	16277685	-1.65339	0.0982522	0.271094	FALSE	FALSE
13175	ENSG00000181333	HEPHL1	11	q21	94021361	94113751	-1.65356	0.0982164	0.271069	FALSE	FALSE
13176	ENSG00000115380	EFEMP1	2	p16.1	55865967	55924139	-1.65359	0.0982102	0.271069	FALSE	FALSE
13177	ENSG00000125378	BMP4	14	q22.2	53949736	53958761	-1.65386	0.0981557	0.271069	FALSE	FALSE
13178	ENSG00000034693	PEX3	6	q24.2	143450807	143490010	-1.65394	0.0981405	0.271069	FALSE	FALSE
13179	ENSG00000164344	KLKB1	4	q35.2	186208979	186258471	-1.65512	0.0978993	0.270519	FALSE	FALSE
13180	ENSG00000255641	AC068775.1	12	p13.2	10412312	10436001	-1.65539	0.097845	0.270497	FALSE	FALSE
13181	ENSG00000128594	LRRC4	7	q32.1	128027071	128032107	-1.65683	0.0975548	0.269881	FALSE	FALSE
13182	ENSG00000139044	B4GALNT3	12	p13.33	460364	563509	-1.65706	0.0975068	0.269814	FALSE	FALSE
13183	ENSG00000065978	YBX1	1	p34.2	42682427	42702349	-1.65835	0.0972464	0.269355	FALSE	FALSE
13184	ENSG00000141428	C18orf21	18	q12.2	35972083	35979286	-1.6597	0.0969756	0.268698	FALSE	FALSE
13185	ENSG00000181045	SLC26A11	17	q25.3	80219699	80253500	-1.66012	0.0968904	0.268647	FALSE	FALSE
13186	ENSG00000168118	RAB4A	1	q42.13	229271062	229305894	-1.66063	0.0967886	0.268495	FALSE	FALSE
13187	ENSG00000104432	IL7	8	q21.13	78675743	78805523	-1.66132	0.0966486	0.268304	FALSE	FALSE
13188	ENSG00000114529	C3orf52	3	q13.2	112086335	112131004	-1.66133	0.0966473	0.268304	FALSE	FALSE
13189	ENSG00000158109	TPRG1L	1	p36.32	3625002	3630127	-1.66149	0.096615	0.268304	FALSE	FALSE
13190	ENSG00000090054	SPTLC1	9	q22.31	92000087	92115384	-1.66287	0.0963387	0.267771	FALSE	FALSE
13191	ENSG00000104964	AES	19	p13.3	3052910	3063107	-1.66297	0.0963191	0.267771	FALSE	FALSE
13192	ENSG00000169314	C22orf15	22	q11.23	23763021	23765861	-1.66316	0.0962797	0.267745	FALSE	FALSE
13193	ENSG00000267314	AC104532.1	19	p13.3	5904841	5914707	-1.66355	0.0962031	0.267579	FALSE	FALSE
13194	ENSG00000261652	C15orf65	15	q21.3	55408548	55418764	-1.66394	0.0961254	0.267548	FALSE	FALSE
13195	ENSG00000173213	TUBB8P12	18	p11.32	47390	49557	-1.66394	0.0961251	0.267548	FALSE	FALSE
13196	ENSG00000133048	CHI3L1	1	q32.1	203178931	203186749	-1.66458	0.0959971	0.267285	FALSE	FALSE
13197	ENSG00000171811	CFAP46	10	q26.3	132808392	132942823	-1.66458	0.0959969	0.267285	FALSE	FALSE
13198	ENSG00000067248	DHX29	5	q11.2	55256245	55307722	-1.66491	0.0959302	0.267192	FALSE	FALSE
13199	ENSG00000138413	IDH1	2	q34	208236227	208266074	-1.66597	0.0957204	0.266747	FALSE	FALSE
13200	ENSG00000215251	FASTKD5	20	p13	3146519	3159897	-1.66612	0.0956904	0.266744	FALSE	FALSE
13201	ENSG00000180938	ZNF572	8	q24.13	124973298	124979389	-1.66617	0.0956795	0.266744	FALSE	FALSE
13202	ENSG00000171695	LKAAEAR1	20	q13.33	64083380	64084359	-1.66623	0.0956686	0.266744	FALSE	FALSE
13203	ENSG00000150783	TEX12	11	q23.1	112167372	112172559	-1.66675	0.0955639	0.266544	FALSE	FALSE
13204	ENSG00000196415	PRTN3	19	p13.3	840960	848175	-1.66691	0.0955331	0.266505	FALSE	FALSE
13205	ENSG00000076321	KLHL20	1	q25.1	173714941	173786702	-1.66717	0.0954802	0.266404	FALSE	FALSE
13206	ENSG00000107201	DDX58	9	p21.1	32455705	32526324	-1.66744	0.0954262	0.266299	FALSE	FALSE
13207	ENSG00000008516	MMP25	16	p13.3	3046681	3060726	-1.66752	0.095411	0.266299	FALSE	FALSE
13208	ENSG00000137959	IFI44L	1	p31.1	78619922	78646145	-1.66767	0.0953807	0.266299	FALSE	FALSE
13209	ENSG00000188687	SLC4A5	2	p13.1	74216242	74343414	-1.6677	0.0953762	0.266299	FALSE	FALSE
13210	ENSG00000119614	VSX2	14	q24.3	74239472	74262738	-1.66837	0.0952413	0.266063	FALSE	FALSE
13211	ENSG00000136273	HUS1	7	p12.3	47963288	47979553	-1.67005	0.094909	0.265552	FALSE	FALSE
13212	ENSG00000120215	MLANA	9	p24.1	5890802	5910606	-1.67048	0.0948243	0.265362	FALSE	FALSE
13213	ENSG00000100030	MAPK1	22	q11.22	21754500	21867680	-1.67048	0.0948243	0.265362	FALSE	FALSE
13214	ENSG00000164615	CAMLG	5	q31.1	134738501	134752160	-1.67116	0.0946909	0.265328	FALSE	FALSE
13215	ENSG00000106278	PTPRZ1	7	q31.32	121873089	122062036	-1.67229	0.0944663	0.264925	FALSE	FALSE
13216	ENSG00000138115	CYP2C8	10	q23.33	95036772	95069497	-1.67362	0.0942053	0.264417	FALSE	FALSE
13217	ENSG00000197275	RAD54B	8	q22.1	94371960	94475109	-1.67409	0.0941137	0.264346	FALSE	FALSE
13218	ENSG00000134339	SAA2	11	p15.1	18239223	18248643	-1.67411	0.0941099	0.264346	FALSE	FALSE
13219	ENSG00000106785	TRIM14	9	q22.33	98069275	98119212	-1.67431	0.0940692	0.264346	FALSE	FALSE
13220	ENSG00000138468	SENP7	3	q12.3	101324205	101513241	-1.675	0.0939336	0.264245	FALSE	FALSE
13221	ENSG00000197165	SULT1A2	16	p11.2	28591943	28597109	-1.67572	0.093794	0.264052	FALSE	FALSE
13222	ENSG00000196684	HSH2D	19	p13.11	16134028	16158575	-1.67576	0.0937851	0.264052	FALSE	FALSE
13223	ENSG00000018510	AGPS	2	q31.2	177392644	177559299	-1.67589	0.09376	0.264049	FALSE	FALSE
13224	ENSG00000116663	FBXO6	1	p36.22	11664124	11674354	-1.6759	0.0937568	0.264049	FALSE	FALSE
13225	ENSG00000119899	SLC17A5	6	q13	73593379	73654155	-1.67596	0.0937459	0.264049	FALSE	FALSE
13226	ENSG00000084110	HAL	12	q23.1	95972662	95996365	-1.67655	0.093631	0.263872	FALSE	FALSE
13227	ENSG00000053108	FSTL4	5	q31.1	133196455	133612564	-1.67777	0.0933924	0.263339	FALSE	FALSE
13228	ENSG00000138395	CDK15	2	q33.1	201790461	201895550	-1.6779	0.0933662	0.263312	FALSE	FALSE
13229	ENSG00000076864	RAP1GAP	1	p36.12	21596215	21669363	-1.67798	0.0933508	0.263312	FALSE	FALSE
13230	ENSG00000156535	CD109	6	q13	73695785	73828316	-1.67808	0.0933321	0.263309	FALSE	FALSE
13231	ENSG00000050165	DKK3	11	p15.3	11963106	12009769	-1.6789	0.0931723	0.263053	FALSE	FALSE
13232	ENSG00000141576	RNF157	17	q25.1	76142453	76240373	-1.67948	0.0930589	0.262816	FALSE	FALSE
13233	ENSG00000148335	NTMT1	9	q34.11	129608884	129636131	-1.67963	0.0930285	0.262777	FALSE	FALSE
13234	ENSG00000184702	SEPT5	22	q11.21	19714464	19724224	-1.68061	0.0928383	0.262382	FALSE	FALSE
13235	ENSG00000164294	GPX8	5	q11.2	55160118	55167071	-1.68087	0.0927875	0.262328	FALSE	FALSE
13236	ENSG00000144677	CTDSPL	3	p22.2	37861960	37984469	-1.68098	0.0927671	0.262317	FALSE	FALSE
13237	ENSG00000196793	ZNF239	10	q11.21	43556344	43574618	-1.68113	0.0927376	0.26228	FALSE	FALSE
13238	ENSG00000185808	PIGP	21	q22.13	37059170	37073170	-1.68135	0.0926945	0.262205	FALSE	FALSE
13239	ENSG00000183019	MCEMP1	19	p13.2	7676628	7679826	-1.68157	0.0926516	0.26213	FALSE	FALSE
13240	ENSG00000138075	ABCG5	2	p21	43812472	43838865	-1.68183	0.0926009	0.262033	FALSE	FALSE
13241	ENSG00000169903	TM4SF4	3	q25.1	149473974	149503281	-1.682	0.0925686	0.261988	FALSE	FALSE
13242	ENSG00000181143	MUC16	19	p13.2	8848844	8981342	-1.68238	0.0924943	0.26187	FALSE	FALSE
13243	ENSG00000125245	GPR18	13	q32.3	99254714	99261744	-1.68255	0.0924625	0.261827	FALSE	FALSE
13244	ENSG00000186198	SLC51B	15	q22.31	65045370	65053396	-1.68339	0.0922999	0.261459	FALSE	FALSE
13245	ENSG00000153914	SREK1	5	q12.3	66139971	66183615	-1.68362	0.0922552	0.261379	FALSE	FALSE
13246	ENSG00000006634	DBF4	7	q21.12	87876216	87909541	-1.68409	0.0921639	0.261213	FALSE	FALSE
13247	ENSG00000106236	NPTX2	7	q22.1	98617297	98629868	-1.6842	0.0921433	0.261201	FALSE	FALSE
13248	ENSG00000134321	RSAD2	2	p25.2	6865806	6898239	-1.68434	0.0921153	0.261197	FALSE	FALSE
13249	ENSG00000165886	UBTD1	10	q24.1	97498868	97571209	-1.6849	0.0920087	0.260958	FALSE	FALSE
13250	ENSG00000188730	VWC2	7	p12.2	49773661	49921950	-1.68614	0.0917679	0.260599	FALSE	FALSE
13251	ENSG00000120057	SFRP5	10	q24.2	97766751	97771952	-1.68641	0.0917162	0.260499	FALSE	FALSE
13252	ENSG00000137766	UNC13C	15	q21.3	53978201	54633414	-1.68642	0.0917144	0.260499	FALSE	FALSE
13253	ENSG00000162747	FCGR3B	1	q23.3	161623196	161631963	-1.68665	0.0916714	0.260464	FALSE	FALSE
13254	ENSG00000256053	APOPT1	14	q32.33	103562962	103607523	-1.68778	0.0914529	0.259982	FALSE	FALSE
13255	ENSG00000129214	SHBG	17	p13.1	7613946	7633383	-1.68786	0.0914378	0.259982	FALSE	FALSE
13256	ENSG00000113240	CLK4	5	q35.3	178602664	178630615	-1.68815	0.0913823	0.259874	FALSE	FALSE
13257	ENSG00000182004	SNRPE	1	q32.1	203861603	203870550	-1.68816	0.0913805	0.259874	FALSE	FALSE
13258	ENSG00000152242	C18orf25	18	q21.1	46173553	46266991	-1.68821	0.0913718	0.259874	FALSE	FALSE
13259	ENSG00000140157	NIPA2	15	q11.2	22838641	22868384	-1.6885	0.0913148	0.259821	FALSE	FALSE
13260	ENSG00000187091	PLCD1	3	p22.2	38007496	38029762	-1.68859	0.0912984	0.259821	FALSE	FALSE
13261	ENSG00000126709	IFI6	1	p35.3	27666061	27672218	-1.68863	0.0912895	0.259821	FALSE	FALSE
13262	ENSG00000172361	CFAP53	18	q21.1	50227193	50266522	-1.68913	0.0911948	0.259665	FALSE	FALSE
13263	ENSG00000011405	PIK3C2A	11	p15.1	17077730	17207983	-1.6898	0.0910653	0.259564	FALSE	FALSE
13264	ENSG00000100911	PSME2	14	q12	24143362	24147570	-1.69008	0.0910135	0.259518	FALSE	FALSE
13265	ENSG00000145107	TM4SF19	3	q29	196319342	196338503	-1.69109	0.0908196	0.259105	FALSE	FALSE
13266	ENSG00000258947	TUBB3	16	q24.3	89921392	89938761	-1.69228	0.0905934	0.258598	FALSE	FALSE
13267	ENSG00000168243	GNG4	1	q42.3	235547687	235650754	-1.69289	0.090476	0.258401	FALSE	FALSE
13268	ENSG00000115541	HSPE1	2	q33.1	197499994	197503457	-1.69364	0.0903341	0.258083	FALSE	FALSE
13269	ENSG00000221887	HMSD	18	q22.1	63949301	63981774	-1.69382	0.0902986	0.258036	FALSE	FALSE
13270	ENSG00000174574	AKIRIN1	1	p34.3	38991223	39006059	-1.69405	0.0902552	0.258036	FALSE	FALSE
13271	ENSG00000117748	RPA2	1	p35.3	27891524	27914746	-1.69416	0.0902347	0.258035	FALSE	FALSE
13272	ENSG00000214688	C10orf105	10	q22.1	71711702	71737824	-1.6946	0.0901505	0.257887	FALSE	FALSE
13273	ENSG00000106328	FSCN3	7	q32.1	127591409	127602144	-1.69481	0.0901106	0.257887	FALSE	FALSE
13274	ENSG00000094880	CDC23	5	q31.2	138187648	138213343	-1.69557	0.0899678	0.257733	FALSE	FALSE
13275	ENSG00000174038	C9orf131	9	p13.3	35041095	35045991	-1.69693	0.0897106	0.257181	FALSE	FALSE
13276	ENSG00000180008	SOCS4	14	q22.3	55027230	55049488	-1.69761	0.0895818	0.256858	FALSE	FALSE
13277	ENSG00000185634	SHC4	15	q21.1	48823735	48963444	-1.69796	0.0895146	0.256757	FALSE	FALSE
13278	ENSG00000100121	GGTLC2	22	q11.22	22644475	22647903	-1.69836	0.0894396	0.256681	FALSE	FALSE
13279	ENSG00000112365	ZBTB24	6	q21	109462594	109483237	-1.69839	0.0894333	0.256681	FALSE	FALSE
13280	ENSG00000196757	ZNF700	19	p13.2	11925068	11950773	-1.69926	0.089271	0.256407	FALSE	FALSE
13281	ENSG00000164935	DCSTAMP	8	q22.3	104339087	104356689	-1.70039	0.0890579	0.255999	FALSE	FALSE
13282	ENSG00000162814	SPATA17	1	q41	217631324	217871696	-1.70099	0.0889457	0.255769	FALSE	FALSE
13283	ENSG00000268133	AC003002.1	19	q13.43	57363566	57398584	-1.7014	0.088867	0.255635	FALSE	FALSE
13284	ENSG00000180257	ZNF816	19	q13.41	52949379	52962911	-1.70208	0.0887408	0.255411	FALSE	FALSE
13285	ENSG00000159423	ALDH4A1	1	p36.13	18871430	18902781	-1.70226	0.0887062	0.255402	FALSE	FALSE
13286	ENSG00000188596	CFAP54	12	q23.1	96489571	96875555	-1.70243	0.088675	0.255402	FALSE	FALSE
13287	ENSG00000221923	ZNF880	19	q13.41	52369917	52385795	-1.70282	0.088601	0.255237	FALSE	FALSE
13288	ENSG00000103381	CPPED1	16	p13.12	12659799	12804017	-1.7033	0.0885119	0.255073	FALSE	FALSE
13289	ENSG00000002746	HECW1	7	p14.1	43112599	43566001	-1.70375	0.0884274	0.254921	FALSE	FALSE
13290	ENSG00000156253	RWDD2B	21	q21.3	29004384	29019378	-1.70439	0.0883092	0.254672	FALSE	FALSE
13291	ENSG00000129355	CDKN2D	19	p13.2	10566462	10569059	-1.70444	0.088298	0.254672	FALSE	FALSE
13292	ENSG00000109339	MAPK10	4	q21.3	85990007	86594625	-1.70466	0.0882573	0.254615	FALSE	FALSE
13293	ENSG00000167523	SPATA33	16	q24.3	89657802	89671272	-1.70484	0.0882239	0.254573	FALSE	FALSE
13294	ENSG00000021776	AQR	15	q14	34851782	34969839	-1.70518	0.0881604	0.254473	FALSE	FALSE
13295	ENSG00000177943	MAMDC4	9	q34.3	136850943	136860799	-1.70564	0.0880748	0.254272	FALSE	FALSE
13296	ENSG00000155393	HEATR3	16	q12.1	50065941	50106387	-1.70607	0.0879948	0.254087	FALSE	FALSE
13297	ENSG00000067066	SP100	2	q37.1	230415942	230544090	-1.7062	0.0879704	0.254062	FALSE	FALSE
13298	ENSG00000130167	TSPAN16	19	p13.2	11296139	11326996	-1.70639	0.0879358	0.254062	FALSE	FALSE
13299	ENSG00000178021	TSPYL6	2	p16.2	54253184	54256272	-1.70664	0.0878894	0.254058	FALSE	FALSE
13300	ENSG00000187630	DHRS4L2	14	q11.2	23969874	24006408	-1.70666	0.0878851	0.254058	FALSE	FALSE
13301	ENSG00000107262	BAG1	9	p13.3	33247820	33264720	-1.70868	0.0875099	0.253282	FALSE	FALSE
13302	ENSG00000164062	APEH	3	p21.31	49674002	49683963	-1.70887	0.0874745	0.253272	FALSE	FALSE
13303	ENSG00000091140	DLD	7	q31.1	107890970	107931730	-1.70909	0.0874337	0.253272	FALSE	FALSE
13304	ENSG00000104343	UBE2W	8	q21.11	73780097	73878910	-1.70986	0.0872912	0.253007	FALSE	FALSE
13305	ENSG00000106603	COA1	7	p13	43608456	43729717	-1.71059	0.0871565	0.252855	FALSE	FALSE
13306	ENSG00000130695	CEP85	1	p36.11	26234200	26278808	-1.71076	0.0871262	0.252813	FALSE	FALSE
13307	ENSG00000187164	SHTN1	10	q25.3	116881482	117126586	-1.71084	0.08711	0.252812	FALSE	FALSE
13308	ENSG00000106355	LSM5	7	p14.3	32485332	32495283	-1.71093	0.0870948	0.252812	FALSE	FALSE
13309	ENSG00000177994	C2orf73	2	p16.2	54330034	54383742	-1.71113	0.0870573	0.252751	FALSE	FALSE
13310	ENSG00000088766	CRLS1	20	p12.3	6006090	6040053	-1.71116	0.0870508	0.252751	FALSE	FALSE
13311	ENSG00000175906	ARL4D	17	q21.31	43398959	43401137	-1.71167	0.0869571	0.25269	FALSE	FALSE
13312	ENSG00000146574	CCZ1B	7	p22.1	6794134	6826770	-1.7118	0.0869331	0.25269	FALSE	FALSE
13313	ENSG00000161551	ZNF577	19	q13.41	51804816	51890950	-1.71199	0.0868983	0.252657	FALSE	FALSE
13314	ENSG00000130208	APOC1	19	q13.32	44914247	44919349	-1.71214	0.0868715	0.252625	FALSE	FALSE
13315	ENSG00000183876	ARSI	5	q32	150296343	150339307	-1.7128	0.0867499	0.252409	FALSE	FALSE
13316	ENSG00000115129	TP53I3	2	p23.3	24077433	24085861	-1.7129	0.0867306	0.252409	FALSE	FALSE
13317	ENSG00000271723	MROH7-TTC4	1	p32.3	54641786	54742308	-1.7135	0.0866203	0.25217	FALSE	FALSE
13318	ENSG00000137955	RABGGTB	1	p31.1	75786197	75795079	-1.71374	0.0865766	0.252089	FALSE	FALSE
13319	ENSG00000160460	SPTBN4	19	q13.2	40466241	40576464	-1.7141	0.0865103	0.251988	FALSE	FALSE
13320	ENSG00000187713	TMEM203	9	q34.3	137204082	137205638	-1.71471	0.0863992	0.25171	FALSE	FALSE
13321	ENSG00000145725	PPIP5K2	5	q21.1	103120149	103212799	-1.71778	0.0858364	0.250345	FALSE	FALSE
13322	ENSG00000197355	UAP1L1	9	q34.3	137077501	137084539	-1.71814	0.0857704	0.250243	FALSE	FALSE
13323	ENSG00000198168	SVIP	11	p14.3	22813799	22830299	-1.71855	0.0856958	0.250071	FALSE	FALSE
13324	ENSG00000106105	GARS	7	p14.3	30594681	30634033	-1.71881	0.0856487	0.250017	FALSE	FALSE
13325	ENSG00000146700	SSC4D	7	q11.23	76389334	76409695	-1.71887	0.085638	0.250017	FALSE	FALSE
13326	ENSG00000135047	CTSL	9	q21.33	87725519	87731393	-1.71888	0.0856366	0.250017	FALSE	FALSE
13327	ENSG00000156218	ADAMTSL3	15	q25.2	83654086	84039842	-1.71903	0.0856081	0.250017	FALSE	FALSE
13328	ENSG00000141371	C17orf64	17	q23.2	60392429	60431421	-1.71925	0.0855696	0.250017	FALSE	FALSE
13329	ENSG00000172322	CLEC12A	12	p13.31	9951316	9995694	-1.71939	0.0855436	0.250017	FALSE	FALSE
13330	ENSG00000226321	CROCC2	2	q37.3	240906330	240993311	-1.71979	0.0854702	0.250007	FALSE	FALSE
13331	ENSG00000136643	RPS6KC1	1	q32.3	213051233	213274773	-1.72011	0.0854119	0.249895	FALSE	FALSE
13332	ENSG00000089123	TASP1	20	p12.1	13389392	13638940	-1.72045	0.0853515	0.249797	FALSE	FALSE
13333	ENSG00000078018	MAP2	2	q34	209424058	209734118	-1.72058	0.0853269	0.249771	FALSE	FALSE
13334	ENSG00000143851	PTPN7	1	q32.1	202147013	202161588	-1.72065	0.085314	0.249771	FALSE	FALSE
13335	ENSG00000170236	USP50	15	q21.2	50500562	50546708	-1.72086	0.0852765	0.249761	FALSE	FALSE
13336	ENSG00000105855	ITGB8	7	p21.1	20330702	20415754	-1.72097	0.0852563	0.249747	FALSE	FALSE
13337	ENSG00000113273	ARSB	5	q14.1	78777209	78986087	-1.72107	0.0852374	0.249738	FALSE	FALSE
13338	ENSG00000177791	MYOZ1	10	q22.2	73631654	73641757	-1.72132	0.0851929	0.249653	FALSE	FALSE
13339	ENSG00000187581	COX8C	14	q32.12	93347191	93348356	-1.72139	0.0851802	0.249653	FALSE	FALSE
13340	ENSG00000139505	MTMR6	13	q12.13	25246201	25288009	-1.72142	0.0851741	0.249653	FALSE	FALSE
13341	ENSG00000181029	TRAPPC5	19	p13.2	7680843	7687703	-1.72146	0.0851682	0.249653	FALSE	FALSE
13342	ENSG00000103363	ELOB	16	p13.3	2771414	2777297	-1.72194	0.0850797	0.249653	FALSE	FALSE
13343	ENSG00000171517	LPAR3	1	p22.3	84811602	84893213	-1.72282	0.0849202	0.249312	FALSE	FALSE
13344	ENSG00000138759	FRAS1	4	q21.21	78057570	78544269	-1.72355	0.0847883	0.249062	FALSE	FALSE
13345	ENSG00000167037	SGSM1	22	q11.23	24806169	24927578	-1.72359	0.0847822	0.249062	FALSE	FALSE
13346	ENSG00000165644	COMTD1	10	q22.2	75233969	75236030	-1.72371	0.0847599	0.249062	FALSE	FALSE
13347	ENSG00000023909	GCLM	1	p22.1	93885205	93909456	-1.72379	0.0847465	0.249062	FALSE	FALSE
13348	ENSG00000138036	DYNC2LI1	2	p21	43774039	43810010	-1.7242	0.0846713	0.248993	FALSE	FALSE
13349	ENSG00000134716	CYP2J2	1	p32.1	59893308	59926790	-1.72481	0.0845615	0.248853	FALSE	FALSE
13350	ENSG00000152503	TRIM36	5	q22.3	115124762	115180546	-1.72517	0.0844965	0.248754	FALSE	FALSE
13351	ENSG00000259384	GH1	17	q23.3	63917200	63918838	-1.72589	0.0843663	0.248499	FALSE	FALSE
13352	ENSG00000124151	NCOA3	20	q13.12	47501902	47656877	-1.72606	0.084336	0.248499	FALSE	FALSE
13353	ENSG00000147533	GOLGA7	8	p11.21	41490396	41510980	-1.7264	0.0842746	0.248467	FALSE	FALSE
13354	ENSG00000052802	MSMO1	4	q32.3	165327623	165343160	-1.72757	0.0840656	0.248006	FALSE	FALSE
13355	ENSG00000109919	MTCH2	11	p11.2	47617315	47642623	-1.72771	0.0840397	0.248003	FALSE	FALSE
13356	ENSG00000129988	LBP	20	q11.23	38346356	38377023	-1.72789	0.0840074	0.248	FALSE	FALSE
13357	ENSG00000182118	FAM89A	1	q42.2	231018958	231040246	-1.72812	0.0839668	0.247926	FALSE	FALSE
13358	ENSG00000267140	AC007998.2	18	q12.2	35443871	35497940	-1.72859	0.083883	0.24777	FALSE	FALSE
13359	ENSG00000197217	ENTPD4	8	p21.3	23385783	23457695	-1.72877	0.0838503	0.247719	FALSE	FALSE
13360	ENSG00000103066	PLA2G15	16	q22.1	68245304	68261062	-1.72899	0.0838102	0.247646	FALSE	FALSE
13361	ENSG00000164465	DCBLD1	6	q22.1	117453817	117569858	-1.72981	0.0836637	0.247351	FALSE	FALSE
13362	ENSG00000198715	GLMP	1	q22	156290089	156295689	-1.73018	0.0835981	0.247294	FALSE	FALSE
13363	ENSG00000213973	ZNF99	19	p12	22752183	22784107	-1.73082	0.0834841	0.247094	FALSE	FALSE
13364	ENSG00000160973	FOXH1	8	q24.3	144473412	144476335	-1.73121	0.0834151	0.246982	FALSE	FALSE
13365	ENSG00000136250	AOAH	7	p14.2	36512949	36724549	-1.73156	0.0833522	0.246887	FALSE	FALSE
13366	ENSG00000120159	CAAP1	9	p21.2	26840685	26892804	-1.73212	0.0832525	0.246683	FALSE	FALSE
13367	ENSG00000068885	IFT80	3	q25.33	160256986	160399880	-1.73254	0.0831775	0.246507	FALSE	FALSE
13368	ENSG00000165802	NSMF	9	q34.3	137447573	137459334	-1.73294	0.0831072	0.24639	FALSE	FALSE
13369	ENSG00000162391	FAM151A	1	p32.3	54609182	54623556	-1.73328	0.0830468	0.246299	FALSE	FALSE
13370	ENSG00000176601	MAP3K19	2	q21.3	134964491	135047468	-1.73456	0.0828195	0.245765	FALSE	FALSE
13371	ENSG00000256269	HMBS	11	q23.3	119084866	119093549	-1.73485	0.0827681	0.245658	FALSE	FALSE
13372	ENSG00000165181	C9orf84	9	q31.3	111686173	111795008	-1.73534	0.0826804	0.245626	FALSE	FALSE
13373	ENSG00000160404	TOR2A	9	q34.11	127731524	127735317	-1.73672	0.0824371	0.245086	FALSE	FALSE
13374	ENSG00000106819	ASPN	9	q22.31	92456205	92482506	-1.7372	0.0823525	0.24488	FALSE	FALSE
13375	ENSG00000100568	VTI1B	14	q24.1	67647075	67674831	-1.73731	0.0823317	0.244864	FALSE	FALSE
13376	ENSG00000140057	AK7	14	q32.2	96392111	96489427	-1.73802	0.0822078	0.244632	FALSE	FALSE
13377	ENSG00000185875	THNSL1	10	p12.1	25016658	25026664	-1.73842	0.082137	0.244498	FALSE	FALSE
13378	ENSG00000138100	TRIM54	2	p23.3	27282392	27307439	-1.73887	0.0820581	0.244323	FALSE	FALSE
13379	ENSG00000118961	LDAH	2	p24.1	20684014	20823130	-1.73916	0.0820065	0.24425	FALSE	FALSE
13380	ENSG00000178741	COX5A	15	q24.2	74919791	74938168	-1.73918	0.0820034	0.24425	FALSE	FALSE
13381	ENSG00000189306	RRP7A	22	q13.2	42509968	42519802	-1.73972	0.0819088	0.244151	FALSE	FALSE
13382	ENSG00000075790	BCAP29	7	q22.3	107579977	107629170	-1.73993	0.0818709	0.244084	FALSE	FALSE
13383	ENSG00000183715	OPCML	11	q25	132414977	133532519	-1.74006	0.0818477	0.244061	FALSE	FALSE
13384	ENSG00000172061	LRRC15	3	q29	194355247	194369743	-1.74087	0.0817071	0.243721	FALSE	FALSE
13385	ENSG00000152683	SLC30A6	2	p22.3	32165841	32224379	-1.74099	0.0816846	0.243711	FALSE	FALSE
13386	ENSG00000121900	TMEM54	1	p35.1	32894594	32901438	-1.741	0.0816832	0.243711	FALSE	FALSE
13387	ENSG00000169752	NRG4	15	q24.2	75935969	76059795	-1.74183	0.0815378	0.243455	FALSE	FALSE
13388	ENSG00000042062	RIPOR3	20	q13.13	50586108	50691528	-1.74194	0.0815196	0.243446	FALSE	FALSE
13389	ENSG00000064102	INTS13	12	p11.23	26905181	26938326	-1.74249	0.0814236	0.243296	FALSE	FALSE
13390	ENSG00000129167	TPH1	11	p15.1	18017564	18042426	-1.74319	0.0813009	0.242974	FALSE	FALSE
13391	ENSG00000151657	KIN	10	p14	7750962	7787981	-1.74398	0.0811631	0.24279	FALSE	FALSE
13392	ENSG00000172586	CHCHD1	10	q22.2	73782047	73783652	-1.74413	0.0811356	0.242753	FALSE	FALSE
13393	ENSG00000163467	TSACC	1	q22	156337314	156346995	-1.74452	0.0810679	0.242687	FALSE	FALSE
13394	ENSG00000134283	PPHLN1	12	q12	42238447	42459715	-1.74513	0.0809624	0.242462	FALSE	FALSE
13395	ENSG00000250510	GPR162	12	p13.31	6821545	6829972	-1.74578	0.0808495	0.242351	FALSE	FALSE
13396	ENSG00000156587	UBE2L6	11	q12.1	57551656	57568284	-1.74688	0.0806585	0.24196	FALSE	FALSE
13397	ENSG00000176678	FOXL1	16	q24.1	86576368	86582160	-1.74689	0.080657	0.24196	FALSE	FALSE
13398	ENSG00000147614	ATP6V0D2	8	q21.3	85987323	86154228	-1.74696	0.0806451	0.24196	FALSE	FALSE
13399	ENSG00000163531	NFASC	1	q32.1	204828651	205022822	-1.74721	0.0806018	0.24196	FALSE	FALSE
13400	ENSG00000130520	LSM4	19	p13.11	18306230	18323274	-1.74737	0.080574	0.241934	FALSE	FALSE
13401	ENSG00000160199	PKNOX1	21	q22.3	42974510	43033931	-1.74753	0.0805447	0.241934	FALSE	FALSE
13402	ENSG00000106302	HYAL4	7	q31.32	123828983	123877478	-1.74767	0.0805218	0.241914	FALSE	FALSE
13403	ENSG00000149633	KIAA1755	20	q11.23	38210488	38260772	-1.74782	0.080496	0.241882	FALSE	FALSE
13404	ENSG00000196350	ZNF729	19	p12	22286408	22317176	-1.74804	0.0804573	0.241811	FALSE	FALSE
13405	ENSG00000115875	SRSF7	2	p22.1	38743599	38751494	-1.74863	0.080355	0.241685	FALSE	FALSE
13406	ENSG00000121905	HPCA	1	p35.1	32885994	32898441	-1.74886	0.0803156	0.241613	FALSE	FALSE
13407	ENSG00000186564	FOXD2	1	p33	47436017	47440691	-1.74899	0.0802934	0.241591	FALSE	FALSE
13408	ENSG00000093134	VNN3	6	q23.2	132722787	132734765	-1.74899	0.0802928	0.241591	FALSE	FALSE
13409	ENSG00000138193	PLCE1	10	q23.33	94030812	94332823	-1.74928	0.0802419	0.241573	FALSE	FALSE
13410	ENSG00000174808	BTC	4	q13.3	74744759	74794686	-1.74936	0.0802292	0.241573	FALSE	FALSE
13411	ENSG00000174606	ANGEL2	1	q32.3	212992182	213015826	-1.74942	0.080218	0.241573	FALSE	FALSE
13412	ENSG00000129347	KRI1	19	p13.2	10553078	10566037	-1.74989	0.0801376	0.241461	FALSE	FALSE
13413	ENSG00000127080	IPPK	9	q22.31	92613184	92670265	-1.75151	0.0798574	0.240824	FALSE	FALSE
13414	ENSG00000183617	MRPL54	19	p13.3	3762664	3768575	-1.75187	0.0797961	0.240803	FALSE	FALSE
13415	ENSG00000243696	AC006254.1	3	p21.1	52813282	52835729	-1.75199	0.0797763	0.240803	FALSE	FALSE
13416	ENSG00000120329	SLC25A2	5	q31.3	141302629	141304045	-1.75199	0.0797762	0.240803	FALSE	FALSE
13417	ENSG00000111670	GNPTAB	12	q23.2	101745497	101830938	-1.75223	0.079735	0.240773	FALSE	FALSE
13418	ENSG00000100678	SLC8A3	14	q24.2	70044217	70189070	-1.75317	0.079572	0.240372	FALSE	FALSE
13419	ENSG00000120860	WASHC3	12	q23.2	102012927	102062149	-1.75385	0.0794558	0.240157	FALSE	FALSE
13420	ENSG00000168827	GFM1	3	q25.32	158644278	158692575	-1.75407	0.0794193	0.240092	FALSE	FALSE
13421	ENSG00000123415	SMUG1	12	q13.13	54121277	54189008	-1.75417	0.0794012	0.240083	FALSE	FALSE
13422	ENSG00000188092	GPR89B	1	q21.2	147928393	147993521	-1.75609	0.0790733	0.239273	FALSE	FALSE
13423	ENSG00000182325	FBXL6	8	q24.3	144355431	144359376	-1.75612	0.0790686	0.239273	FALSE	FALSE
13424	ENSG00000134153	EMC7	15	q14	34084017	34101948	-1.75734	0.0788598	0.238898	FALSE	FALSE
13425	ENSG00000135124	P2RX4	12	q24.31	121209857	121234106	-1.75778	0.0787848	0.238736	FALSE	FALSE
13426	ENSG00000174446	SNAPC5	15	q22.31	66490135	66497813	-1.75797	0.0787531	0.238711	FALSE	FALSE
13427	ENSG00000146857	STRA8	7	q33	135231979	135258492	-1.76029	0.0783589	0.23821	FALSE	FALSE
13428	ENSG00000164081	TEX264	3	p21.2	51662693	51704323	-1.7604	0.0783403	0.23821	FALSE	FALSE
13429	ENSG00000137055	PLAA	9	p21.2	26904083	26947463	-1.76119	0.078206	0.237911	FALSE	FALSE
13430	ENSG00000268400	AC008763.2	19	p13.2	7629796	7643048	-1.7617	0.0781192	0.237692	FALSE	FALSE
13431	ENSG00000116857	TMEM9	1	q32.1	201134772	201171574	-1.76187	0.0780907	0.237651	FALSE	FALSE
13432	ENSG00000162869	PPP1R21	2	p16.3	48440598	48515391	-1.76238	0.0780048	0.237525	FALSE	FALSE
13433	ENSG00000187912	CLEC17A	19	p13.12	14583084	14611157	-1.76276	0.0779406	0.237403	FALSE	FALSE
13434	ENSG00000124596	OARD1	6	p21.1	41033627	41097787	-1.76331	0.0778483	0.237285	FALSE	FALSE
13435	ENSG00000187715	KBTBD12	3	q21.3	127915232	127987671	-1.76423	0.0776938	0.23703	FALSE	FALSE
13436	ENSG00000221978	CCNL2	1	p36.33	1385711	1399328	-1.76493	0.0775752	0.236713	FALSE	FALSE
13437	ENSG00000105122	RASAL3	19	p13.12	15451624	15464571	-1.76507	0.0775517	0.236713	FALSE	FALSE
13438	ENSG00000161179	YDJC	22	q11.21	21628089	21630064	-1.76529	0.0775151	0.236711	FALSE	FALSE
13439	ENSG00000164885	CDK5	7	q36.1	151053812	151058530	-1.76579	0.0774304	0.236531	FALSE	FALSE
13440	ENSG00000126790	L3HYPDH	14	q23.1	59460363	59484430	-1.76702	0.0772247	0.23605	FALSE	FALSE
13441	ENSG00000135114	OASL	12	q24.31	121019111	121039242	-1.76724	0.0771883	0.235984	FALSE	FALSE
13442	ENSG00000050344	NFE2L3	7	p15.2	26152240	26187125	-1.76753	0.0771392	0.235924	FALSE	FALSE
13443	ENSG00000138496	PARP9	3	q21.1	122527924	122564577	-1.76817	0.0770327	0.235734	FALSE	FALSE
13444	ENSG00000188487	INSC	11	p15.2	15112424	15247208	-1.76826	0.0770177	0.235733	FALSE	FALSE
13445	ENSG00000068097	HEATR6	17	q23.1	60043194	60078931	-1.76873	0.0769393	0.235538	FALSE	FALSE
13446	ENSG00000148908	RGS10	10	q26.11	119499828	119542708	-1.76978	0.076763	0.235359	FALSE	FALSE
13447	ENSG00000129295	LRRC6	8	q24.22	132571953	132675617	-1.77091	0.0765761	0.235102	FALSE	FALSE
13448	ENSG00000113303	BTNL8	5	q35.3	180899077	180950906	-1.77242	0.0763243	0.234781	FALSE	FALSE
13449	ENSG00000144021	CIAO1	2	q11.2	96266132	96273349	-1.77255	0.0763033	0.234761	FALSE	FALSE
13450	ENSG00000123146	ADGRE5	19	p13.12	14380501	14408725	-1.77277	0.076267	0.234695	FALSE	FALSE
13451	ENSG00000203722	RAET1G	6	q25.1	149916878	149923121	-1.77281	0.0762607	0.234695	FALSE	FALSE
13452	ENSG00000189013	KIR2DL4	19	q13.42	54803535	54814517	-1.77304	0.0762228	0.234649	FALSE	FALSE
13453	ENSG00000167371	PRRT2	16	p11.2	29811382	29815892	-1.77309	0.0762136	0.234649	FALSE	FALSE
13454	ENSG00000171097	KYAT1	9	q34.11	128832942	128882494	-1.77325	0.0761872	0.234637	FALSE	FALSE
13455	ENSG00000239857	GET4	7	p22.3	876552	896436	-1.77329	0.0761811	0.234637	FALSE	FALSE
13456	ENSG00000146070	PLA2G7	6	p12.3	46704201	46735693	-1.77397	0.0760689	0.234537	FALSE	FALSE
13457	ENSG00000189129	PLAC9	10	q22.3	80131682	80145359	-1.77479	0.0759317	0.234205	FALSE	FALSE
13458	ENSG00000135052	GOLM1	9	q21.33	86026146	86100173	-1.77508	0.0758847	0.234105	FALSE	FALSE
13459	ENSG00000197128	ZNF772	19	q13.43	57466663	57477570	-1.77521	0.0758631	0.234084	FALSE	FALSE
13460	ENSG00000165948	IFI27L1	14	q32.12	94081282	94103846	-1.77528	0.0758515	0.234084	FALSE	FALSE
13461	ENSG00000260027	HOXB7	17	q21.32	48607227	48633572	-1.7753	0.0758491	0.234084	FALSE	FALSE
13462	ENSG00000105492	SIGLEC6	19	q13.41	51519525	51531856	-1.77558	0.0758014	0.234033	FALSE	FALSE
13463	ENSG00000109083	IFT20	17	q11.2	28328325	28335489	-1.77602	0.0757288	0.234033	FALSE	FALSE
13464	ENSG00000163481	RNF25	2	q35	218663864	218672411	-1.77667	0.0756233	0.233795	FALSE	FALSE
13465	ENSG00000113356	POLR3G	5	q14.3	90471748	90514553	-1.77668	0.0756212	0.233795	FALSE	FALSE
13466	ENSG00000166024	R3HCC1L	10	q24.2	98134624	98244897	-1.77691	0.0755833	0.233762	FALSE	FALSE
13467	ENSG00000205420	KRT6A	12	q13.13	52487174	52493257	-1.77748	0.0754901	0.233519	FALSE	FALSE
13468	ENSG00000148204	CRB2	9	q33.3	123356170	123380324	-1.7777	0.0754524	0.233448	FALSE	FALSE
13469	ENSG00000136928	GABBR2	9	q22.33	98288082	98709197	-1.77795	0.0754118	0.233368	FALSE	FALSE
13470	ENSG00000143774	GUK1	1	q42.13	228139962	228148984	-1.7784	0.0753382	0.23323	FALSE	FALSE
13471	ENSG00000187860	CCDC157	22	q12.2	30356635	30378658	-1.77844	0.0753308	0.23323	FALSE	FALSE
13472	ENSG00000092051	JPH4	14	q11.2	23568035	23578800	-1.77884	0.0752663	0.233143	FALSE	FALSE
13473	ENSG00000225697	SLC26A6	3	p21.31	48625723	48635493	-1.77993	0.0750867	0.232829	FALSE	FALSE
13474	ENSG00000243749	TMEM35B	1	p34.3	34981535	34985353	-1.78008	0.0750623	0.232829	FALSE	FALSE
13475	ENSG00000091262	ABCC6	16	p13.11	16148928	16223522	-1.78022	0.0750407	0.232829	FALSE	FALSE
13476	ENSG00000157193	LRP8	1	p32.3	53242364	53328070	-1.78035	0.0750191	0.232829	FALSE	FALSE
13477	ENSG00000187186	AL162231.1	9	p13.3	34664163	34666112	-1.78062	0.0749739	0.232829	FALSE	FALSE
13478	ENSG00000157542	KCNJ6	21	q22.13	37607376	38121345	-1.78102	0.0749097	0.232808	FALSE	FALSE
13479	ENSG00000108061	SHOC2	10	q25.2	110919547	111013667	-1.78133	0.0748593	0.232786	FALSE	FALSE
13480	ENSG00000004948	CALCR	7	q21.3	93424487	93574730	-1.78181	0.0747795	0.232628	FALSE	FALSE
13481	ENSG00000104131	EIF3J	15	q21.1	44537057	44563029	-1.78226	0.0747063	0.232536	FALSE	FALSE
13482	ENSG00000129562	DAD1	14	q11.2	22564905	22589269	-1.78243	0.0746796	0.232498	FALSE	FALSE
13483	ENSG00000110057	UNC93B1	11	q13.2	67991104	68004982	-1.78254	0.0746618	0.232488	FALSE	FALSE
13484	ENSG00000107443	CCNJ	10	q24.1	96043394	96060870	-1.78276	0.0746259	0.232422	FALSE	FALSE
13485	ENSG00000006530	AGK	7	q34	141551189	141655244	-1.78346	0.0745107	0.232199	FALSE	FALSE
13486	ENSG00000173372	C1QA	1	p36.12	22636506	22639608	-1.78358	0.0744922	0.232186	FALSE	FALSE
13487	ENSG00000100099	HPS4	22	q12.1	26443423	26483837	-1.78364	0.0744825	0.232186	FALSE	FALSE
13488	ENSG00000147650	LRP12	8	q22.3	104489231	104589024	-1.78365	0.074481	0.232186	FALSE	FALSE
13489	ENSG00000140280	LYSMD2	15	q21.2	51723011	51751585	-1.78379	0.0744581	0.232186	FALSE	FALSE
13490	ENSG00000111780	AL021546.1	12	q24.31	120438198	120460006	-1.78401	0.0744222	0.23215	FALSE	FALSE
13491	ENSG00000104388	RAB2A	8	q12.1	60516857	60623627	-1.7842	0.0743919	0.232107	FALSE	FALSE
13492	ENSG00000137965	IFI44	1	p31.1	78649796	78664078	-1.78476	0.0743001	0.231905	FALSE	FALSE
13493	ENSG00000167332	OR51E2	11	p15.4	4680171	4697854	-1.78566	0.0741543	0.23154	FALSE	FALSE
13494	ENSG00000169288	MRPL1	4	q21.1	77862520	77952790	-1.78567	0.074152	0.23154	FALSE	FALSE
13495	ENSG00000185344	ATP6V0A2	12	q24.31	123712318	123761755	-1.78638	0.0740371	0.23131	FALSE	FALSE
13496	ENSG00000241839	PLEKHO2	15	q22.31	64841883	64868007	-1.78643	0.0740289	0.23131	FALSE	FALSE
13497	ENSG00000132854	KANK4	1	p31.3	62236979	62319414	-1.78687	0.0739592	0.231169	FALSE	FALSE
13498	ENSG00000198003	CCDC151	19	p13.2	11420604	11435782	-1.78698	0.0739402	0.231169	FALSE	FALSE
13499	ENSG00000088053	GP6	19	q13.42	55013705	55038264	-1.78772	0.073822	0.23109	FALSE	FALSE
13500	ENSG00000140391	TSPAN3	15	q24.3	77041404	77083984	-1.78782	0.0738056	0.231084	FALSE	FALSE
13501	ENSG00000213246	SUPT4H1	17	q22	58345175	58353093	-1.78795	0.0737841	0.231062	FALSE	FALSE
13502	ENSG00000198346	ZNF813	19	q13.42	53467735	53496255	-1.78854	0.0736882	0.230852	FALSE	FALSE
13503	ENSG00000260836	AC245033.1	15	q25.2	82536788	82573194	-1.78903	0.0736098	0.230697	FALSE	FALSE
13504	ENSG00000089012	SIRPG	20	p13	1629152	1657779	-1.7897	0.0735025	0.230406	FALSE	FALSE
13505	ENSG00000256825	AC026786.1	12	q24.33	133130984	133202369	-1.79075	0.0733334	0.230102	FALSE	FALSE
13506	ENSG00000120075	HOXB5	17	q21.32	48591257	48593961	-1.7913	0.0732446	0.229959	FALSE	FALSE
13507	ENSG00000197555	SIPA1L1	14	q24.2	71320449	71741229	-1.79221	0.0730988	0.229682	FALSE	FALSE
13508	ENSG00000105821	DNAJC2	7	q22.1	103312474	103344873	-1.79224	0.0730938	0.229682	FALSE	FALSE
13509	ENSG00000086061	DNAJA1	9	p21.1	33025211	33039907	-1.79248	0.0730566	0.229639	FALSE	FALSE
13510	ENSG00000167600	CYP2S1	19	q13.2	41193049	41207539	-1.79249	0.0730547	0.229639	FALSE	FALSE
13511	ENSG00000169627	BOLA2B	16	p11.2	30192934	30194306	-1.79347	0.0728978	0.229276	FALSE	FALSE
13512	ENSG00000121207	LRAT	4	q32.1	154626945	154753118	-1.79349	0.0728952	0.229276	FALSE	FALSE
13513	ENSG00000113272	THG1L	5	q33.3	157731197	157741448	-1.79482	0.0726825	0.228824	FALSE	FALSE
13514	ENSG00000196407	THEM5	1	q21.3	151847263	151853697	-1.79497	0.0726589	0.228795	FALSE	FALSE
13515	ENSG00000153558	FBXL2	3	p22.3	33277025	33403662	-1.79513	0.0726333	0.228795	FALSE	FALSE
13516	ENSG00000131233	GJA9	1	p34.3	38874451	38881587	-1.79559	0.0725594	0.228662	FALSE	FALSE
13517	ENSG00000108379	WNT3	17	q21.32	46762506	46833154	-1.79588	0.0725134	0.228607	FALSE	FALSE
13518	ENSG00000168491	CCDC110	4	q35.1	185445182	185471759	-1.79715	0.0723121	0.228197	FALSE	FALSE
13519	ENSG00000125870	SNRPB2	20	p12.1	16729961	16742563	-1.79783	0.0722038	0.227946	FALSE	FALSE
13520	ENSG00000130643	CALY	10	q26.3	133324072	133336935	-1.79803	0.072173	0.227894	FALSE	FALSE
13521	ENSG00000114013	CD86	3	q13.33	122055366	122121139	-1.79804	0.0721714	0.227894	FALSE	FALSE
13522	ENSG00000119314	PTBP3	9	q32	112217716	112333667	-1.79819	0.0721465	0.227894	FALSE	FALSE
13523	ENSG00000036672	USP2	11	q23.3	119355215	119381726	-1.79864	0.0720752	0.22772	FALSE	FALSE
13524	ENSG00000142046	TMEM91	19	q13.2	41350911	41384083	-1.79876	0.0720572	0.227708	FALSE	FALSE
13525	ENSG00000170458	CD14	5	q31.3	140631728	140633701	-1.79882	0.0720467	0.227708	FALSE	FALSE
13526	ENSG00000117010	ZNF684	1	p34.2	40531561	40548169	-1.79992	0.0718726	0.22735	FALSE	FALSE
13527	ENSG00000118939	UCHL3	13	q22.2	75549480	75606020	-1.80062	0.0717624	0.227102	FALSE	FALSE
13528	ENSG00000135914	HTR2B	2	q37.1	231108230	231125118	-1.80091	0.0717173	0.227039	FALSE	FALSE
13529	ENSG00000203877	RIPPLY2	6	q14.2	83853266	83857515	-1.80095	0.0717106	0.227039	FALSE	FALSE
13530	ENSG00000023041	ZDHHC6	10	q25.2	112424428	112446917	-1.80119	0.071673	0.226988	FALSE	FALSE
13531	ENSG00000183808	RBM12B	8	q22.1	93729356	93741017	-1.80157	0.0716132	0.226844	FALSE	FALSE
13532	ENSG00000242802	AP5Z1	7	p22.1	4775615	4794395	-1.80199	0.0715472	0.226725	FALSE	FALSE
13533	ENSG00000096093	EFHC1	6	p12.2	52362123	52529886	-1.80229	0.0714996	0.226664	FALSE	FALSE
13534	ENSG00000186458	DEFB132	20	p13	257736	261096	-1.80237	0.0714878	0.226664	FALSE	FALSE
13535	ENSG00000103490	PYCARD	16	p11.2	31201485	31203450	-1.80271	0.071433	0.226571	FALSE	FALSE
13536	ENSG00000141179	PCTP	17	q22	55750979	55842830	-1.80319	0.0713589	0.2264	FALSE	FALSE
13537	ENSG00000111790	FGFR1OP2	12	p11.23	26938383	26966650	-1.80391	0.0712461	0.22622	FALSE	FALSE
13538	ENSG00000185669	SNAI3	16	q24.2	88677682	88686493	-1.80435	0.0711758	0.226086	FALSE	FALSE
13539	ENSG00000134248	LAMTOR5	1	p13.3	110401249	110407942	-1.8052	0.0710438	0.225757	FALSE	FALSE
13540	ENSG00000019169	MARCO	2	q14.2	118942166	118994660	-1.80558	0.0709834	0.225661	FALSE	FALSE
13541	ENSG00000102471	NDFIP2	13	q31.1	79481124	79556075	-1.80563	0.0709767	0.225661	FALSE	FALSE
13542	ENSG00000256061	DNAAF4	15	q21.3	55410525	55508234	-1.80752	0.070681	0.224917	FALSE	FALSE
13543	ENSG00000142686	C1orf216	1	p34.3	35713875	35719472	-1.80968	0.0703458	0.224253	FALSE	FALSE
13544	ENSG00000188404	SELL	1	q24.2	169690667	169711698	-1.81097	0.0701462	0.223974	FALSE	FALSE
13545	ENSG00000198739	LRRTM3	10	q21.3	66926006	67099830	-1.81108	0.070129	0.223964	FALSE	FALSE
13546	ENSG00000162494	LRRC38	1	p36.21	13474977	13514048	-1.81133	0.0700901	0.223885	FALSE	FALSE
13547	ENSG00000107872	FBXL15	10	q24.32	102419189	102423136	-1.8114	0.0700796	0.223885	FALSE	FALSE
13548	ENSG00000145214	DGKQ	4	p16.3	958887	986895	-1.81165	0.070041	0.223862	FALSE	FALSE
13549	ENSG00000157778	PSMG3	7	p22.3	1567330	1571005	-1.81177	0.0700223	0.223847	FALSE	FALSE
13550	ENSG00000185414	MRPL30	2	q11.2	99181079	99197626	-1.81206	0.0699776	0.223794	FALSE	FALSE
13551	ENSG00000135454	B4GALNT1	12	q13.3	57623410	57633355	-1.8122	0.0699561	0.22377	FALSE	FALSE
13552	ENSG00000081721	DUSP12	1	q23.3	161749758	161757238	-1.81246	0.0699159	0.223686	FALSE	FALSE
13553	ENSG00000158525	CPA5	7	q32.2	130344816	130368730	-1.81347	0.0697598	0.223276	FALSE	FALSE
13554	ENSG00000104901	DKKL1	19	q13.33	49361783	49375116	-1.81431	0.0696307	0.223167	FALSE	FALSE
13555	ENSG00000259529	AL136295.5	14	q12	24151218	24167402	-1.81458	0.0695881	0.223167	FALSE	FALSE
13556	ENSG00000170310	STX8	17	p13.1	9250471	9576591	-1.81513	0.0695034	0.222992	FALSE	FALSE
13557	ENSG00000125347	IRF1	5	q31.1	132481609	132490798	-1.81539	0.0694648	0.222913	FALSE	FALSE
13558	ENSG00000133935	ERG28	14	q24.3	75649791	75661189	-1.81594	0.069379	0.222727	FALSE	FALSE
13559	ENSG00000137449	CPEB2	4	p15.32	15002674	15070153	-1.81606	0.0693619	0.222717	FALSE	FALSE
13560	ENSG00000185621	LMLN	3	q29	197960200	198043720	-1.8162	0.0693399	0.222691	FALSE	FALSE
13561	ENSG00000141668	CBLN2	18	q22.3	72536680	72638521	-1.81629	0.0693263	0.222691	FALSE	FALSE
13562	ENSG00000163964	PIGX	3	q29	196639775	196736007	-1.81666	0.0692698	0.222555	FALSE	FALSE
13563	ENSG00000132773	TOE1	1	p34.1	45339670	45343975	-1.81688	0.0692351	0.222533	FALSE	FALSE
13564	ENSG00000117009	KMO	1	q43	241532134	241595642	-1.81791	0.0690784	0.222163	FALSE	FALSE
13565	ENSG00000162620	LRRIQ3	1	p31.1	74026015	74198187	-1.81795	0.0690719	0.222163	FALSE	FALSE
13566	ENSG00000104921	FCER2	19	p13.2	7688758	7702146	-1.81797	0.0690684	0.222163	FALSE	FALSE
13567	ENSG00000134108	ARL8B	3	p26.1	5122220	5180912	-1.81812	0.069046	0.222163	FALSE	FALSE
13568	ENSG00000143952	VPS54	2	p14	63892146	64019072	-1.81829	0.0690197	0.222163	FALSE	FALSE
13569	ENSG00000135164	DMTF1	7	q21.12	87152361	87196337	-1.81868	0.0689605	0.222053	FALSE	FALSE
13570	ENSG00000259803	SLC22A31	16	q24.3	89195761	89201664	-1.82034	0.0687074	0.221372	FALSE	FALSE
13571	ENSG00000128944	KNSTRN	15	q15.1	40382721	40394246	-1.82046	0.0686891	0.221358	FALSE	FALSE
13572	ENSG00000197969	VPS13A	9	q21.2	77177353	77421541	-1.8216	0.0685151	0.221026	FALSE	FALSE
13573	ENSG00000187848	P2RX2	12	q24.33	132618776	132622386	-1.82237	0.0683983	0.220843	FALSE	FALSE
13574	ENSG00000121742	GJB6	13	q12.11	20221962	20232395	-1.82325	0.0682658	0.220738	FALSE	FALSE
13575	ENSG00000155846	PPARGC1B	5	q32	149730298	149855022	-1.82347	0.0682322	0.220732	FALSE	FALSE
13576	ENSG00000136942	RPL35	9	q33.3	124857880	124861981	-1.82361	0.0682108	0.220707	FALSE	FALSE
13577	ENSG00000182389	CACNB4	2	q23.3	151832768	152099475	-1.82364	0.0682069	0.220707	FALSE	FALSE
13578	ENSG00000175664	TEX26	13	q12.3	30932703	30975502	-1.82458	0.0680645	0.220455	FALSE	FALSE
13579	ENSG00000114023	FAM162A	3	q21.1	122384176	122412334	-1.8252	0.0679708	0.220243	FALSE	FALSE
13580	ENSG00000188385	JAKMIP3	10	q26.3	132104671	132184809	-1.82557	0.0679146	0.220106	FALSE	FALSE
13581	ENSG00000135249	RINT1	7	q22.3	105532085	105567677	-1.82565	0.0679033	0.220106	FALSE	FALSE
13582	ENSG00000163545	NUAK2	1	q32.1	205302059	205321791	-1.82572	0.067893	0.220106	FALSE	FALSE
13583	ENSG00000164037	SLC9B1	4	q24	102885048	103019739	-1.82763	0.0676058	0.21964	FALSE	FALSE
13584	ENSG00000175334	BANF1	11	q13.1	66002079	66004149	-1.8285	0.0674739	0.219301	FALSE	FALSE
13585	ENSG00000269404	SPIB	19	q13.33	50418938	50431313	-1.82948	0.0673283	0.218998	FALSE	FALSE
13586	ENSG00000110944	IL23A	12	q13.3	56334174	56340410	-1.82995	0.0672576	0.218954	FALSE	FALSE
13587	ENSG00000173110	HSPA6	1	q23.3	161524540	161526910	-1.83048	0.0671781	0.218784	FALSE	FALSE
13588	ENSG00000132437	DDC	7	p12.1	50458436	50565457	-1.83111	0.0670848	0.218614	FALSE	FALSE
13589	ENSG00000109743	BST1	4	p15.32	15702950	15738313	-1.83136	0.0670465	0.218534	FALSE	FALSE
13590	ENSG00000056050	HPF1	4	q33	169729465	169757953	-1.83199	0.0669531	0.218319	FALSE	FALSE
13591	ENSG00000118960	HS1BP3	2	p24.1	20560448	20651089	-1.8324	0.0668917	0.218163	FALSE	FALSE
13592	ENSG00000143512	HHIPL2	1	q41	222522258	222548103	-1.83277	0.0668373	0.218068	FALSE	FALSE
13593	ENSG00000121764	HCRTR1	1	p35.2	31617686	31632518	-1.83361	0.0667125	0.21789	FALSE	FALSE
13594	ENSG00000159307	SCUBE1	22	q13.2	43197283	43343388	-1.83375	0.0666908	0.217864	FALSE	FALSE
13595	ENSG00000125247	TMTC4	13	q32.3	100603927	100675093	-1.83434	0.0666029	0.21771	FALSE	FALSE
13596	ENSG00000171476	HOPX	4	q12	56647988	56681899	-1.83479	0.0665373	0.21754	FALSE	FALSE
13597	ENSG00000125337	KIF25	6	q27	167996241	168045089	-1.83539	0.0664482	0.217338	FALSE	FALSE
13598	ENSG00000083312	TNPO1	5	q13.2	72816312	72916733	-1.8354	0.0664459	0.217338	FALSE	FALSE
13599	ENSG00000090266	NDUFB2	7	q34	140690777	140722790	-1.83553	0.0664275	0.217338	FALSE	FALSE
13600	ENSG00000175161	CADM2	3	p12.1	84958981	86074429	-1.83554	0.0664252	0.217338	FALSE	FALSE
13601	ENSG00000112303	VNN2	6	q23.2	132743870	132763459	-1.83561	0.066415	0.217338	FALSE	FALSE
13602	ENSG00000154229	PRKCA	17	q24.2	66302636	66810743	-1.83759	0.0661223	0.216494	FALSE	FALSE
13603	ENSG00000177409	SAMD9L	7	q21.2	93130055	93148369	-1.83805	0.0660551	0.216318	FALSE	FALSE
13604	ENSG00000134760	DSG1	18	q12.1	31318089	31357029	-1.83808	0.0660502	0.216318	FALSE	FALSE
13605	ENSG00000169740	ZNF32	10	q11.21	43643859	43648856	-1.83821	0.0660314	0.216318	FALSE	FALSE
13606	ENSG00000197045	GMFB	14	q22.2	54474484	54489196	-1.83886	0.0659358	0.216105	FALSE	FALSE
13607	ENSG00000108576	SLC6A4	17	q11.2	30194319	30236002	-1.83887	0.0659349	0.216105	FALSE	FALSE
13608	ENSG00000111860	CEP85L	6	q22.31	118460772	118710075	-1.83975	0.0658043	0.215807	FALSE	FALSE
13609	ENSG00000258986	TMEM179	14	q32.33	104474678	104605647	-1.84052	0.0656913	0.215579	FALSE	FALSE
13610	ENSG00000089199	CHGB	20	p12.3	5911430	5925361	-1.84073	0.0656611	0.215558	FALSE	FALSE
13611	ENSG00000117153	KLHL12	1	q32.1	202891100	202928636	-1.84213	0.0654565	0.215064	FALSE	FALSE
13612	ENSG00000237289	CKMT1B	15	q15.3	43593054	43604901	-1.84224	0.0654402	0.215054	FALSE	FALSE
13613	ENSG00000069966	GNB5	15	q21.2	52115105	52191369	-1.84264	0.0653815	0.21495	FALSE	FALSE
13614	ENSG00000006555	TTC22	1	p32.3	54779712	54801267	-1.84275	0.0653657	0.214942	FALSE	FALSE
13615	ENSG00000120256	LRP11	6	q25.1	149818798	149864026	-1.84305	0.0653217	0.214842	FALSE	FALSE
13616	ENSG00000056487	PHF21B	22	q13.31	44881162	45009999	-1.84497	0.0650424	0.214109	FALSE	FALSE
13617	ENSG00000181163	NPM1	5	q35.1	171387116	171411137	-1.84533	0.0649898	0.214015	FALSE	FALSE
13618	ENSG00000106689	LHX2	9	q33.3	124001670	124033301	-1.84574	0.0649294	0.213948	FALSE	FALSE
13619	ENSG00000166471	TMEM41B	11	p15.4	9280654	9314780	-1.84697	0.0647515	0.213671	FALSE	FALSE
13620	ENSG00000115008	IL1A	2	q14.1	112773915	112784590	-1.84757	0.0646649	0.213524	FALSE	FALSE
13621	ENSG00000174898	CATSPERD	19	p13.3	5720677	5778734	-1.84778	0.0646342	0.213523	FALSE	FALSE
13622	ENSG00000064763	FAR2	12	p11.22	29149103	29340980	-1.84787	0.0646216	0.213523	FALSE	FALSE
13623	ENSG00000055813	CCDC85A	2	p16.1	56184123	56386173	-1.84822	0.064571	0.213428	FALSE	FALSE
13624	ENSG00000112218	GPR63	6	q16.1	96794126	96837463	-1.84837	0.0645494	0.213401	FALSE	FALSE
13625	ENSG00000148803	FUOM	10	q26.3	133355154	133358035	-1.84859	0.0645177	0.213399	FALSE	FALSE
13626	ENSG00000184599	FAM19A3	1	p13.2	112720419	112727235	-1.84864	0.0645099	0.213399	FALSE	FALSE
13627	ENSG00000066651	TRMT11	6	q22.32	125986430	126203817	-1.8495	0.0643855	0.213124	FALSE	FALSE
13628	ENSG00000170396	ZNF804A	2	q32.1	184598366	184939492	-1.8507	0.0642128	0.212772	FALSE	FALSE
13629	ENSG00000095587	TLL2	10	q24.1	96364606	96513918	-1.85071	0.0642113	0.212772	FALSE	FALSE
13630	ENSG00000116824	CD2	1	p13.1	116754385	116769228	-1.85186	0.0640458	0.212351	FALSE	FALSE
13631	ENSG00000261130	AC140504.1	16	p13.11	15395754	15515348	-1.85246	0.0639603	0.212332	FALSE	FALSE
13632	ENSG00000164877	MICALL2	7	p22.3	1428465	1459502	-1.85261	0.0639383	0.212332	FALSE	FALSE
13633	ENSG00000113558	SKP1	5	q31.1	134148935	134177038	-1.85278	0.0639144	0.212312	FALSE	FALSE
13634	ENSG00000130477	UNC13A	19	p13.11	17601328	17688365	-1.85305	0.063875	0.212226	FALSE	FALSE
13635	ENSG00000169248	CXCL11	4	q21.1	76033682	76041415	-1.85348	0.0638138	0.212066	FALSE	FALSE
13636	ENSG00000147955	SIGMAR1	9	p13.3	34634722	34637809	-1.85407	0.0637293	0.211874	FALSE	FALSE
13637	ENSG00000122870	BICC1	10	q21.1	58513140	58831437	-1.8544	0.0636824	0.211806	FALSE	FALSE
13638	ENSG00000123191	ATP7B	13	q14.3	51930436	52012125	-1.85542	0.0635368	0.21141	FALSE	FALSE
13639	ENSG00000143951	WDPCP	2	p15	63121383	63827843	-1.85606	0.0634451	0.211149	FALSE	FALSE
13640	ENSG00000197948	FCHSD1	5	q31.3	141639302	141651419	-1.85675	0.0633473	0.210911	FALSE	FALSE
13641	ENSG00000170113	NIPA1	15	q11.2	22773063	22829791	-1.85743	0.0632499	0.210631	FALSE	FALSE
13642	ENSG00000127152	BCL11B	14	q32.2	99169287	99271524	-1.85743	0.0632495	0.210631	FALSE	FALSE
13643	ENSG00000196975	ANXA4	2	p13.3	69644425	69827100	-1.85805	0.0631625	0.210515	FALSE	FALSE
13644	ENSG00000106460	TMEM106B	7	p21.3	12211241	12243367	-1.85853	0.0630944	0.210394	FALSE	FALSE
13645	ENSG00000165457	FOLR2	11	q13.4	72216601	72221950	-1.85872	0.0630663	0.21037	FALSE	FALSE
13646	ENSG00000177000	MTHFR	1	p36.22	11785723	11806920	-1.85882	0.063052	0.210367	FALSE	FALSE
13647	ENSG00000132953	XPO4	13	q12.11	20777329	20903048	-1.85896	0.0630332	0.210348	FALSE	FALSE
13648	ENSG00000180071	ANKRD18A	9	p13.1	38571358	38620660	-1.8592	0.0629995	0.210279	FALSE	FALSE
13649	ENSG00000111615	KRR1	12	q21.2	75490861	75511636	-1.85953	0.062952	0.210165	FALSE	FALSE
13650	ENSG00000112367	FIG4	6	q21	109691312	109825428	-1.86011	0.0628704	0.209936	FALSE	FALSE
13651	ENSG00000117614	SYF2	1	p36.11	25222679	25232502	-1.8603	0.0628425	0.209887	FALSE	FALSE
13652	ENSG00000160785	SLC25A44	1	q22	156193932	156212796	-1.86115	0.0627232	0.209576	FALSE	FALSE
13653	ENSG00000162687	KCNT2	1	q31.3	196225779	196609225	-1.86147	0.0626775	0.209511	FALSE	FALSE
13654	ENSG00000168071	CCDC88B	11	q13.1	64340223	64357534	-1.86211	0.062587	0.209369	FALSE	FALSE
13655	ENSG00000232112	TMA7	3	p21.31	48440257	48444208	-1.86275	0.0624975	0.209172	FALSE	FALSE
13656	ENSG00000126088	UROD	1	p34.1	45012147	45015575	-1.86283	0.0624866	0.209172	FALSE	FALSE
13657	ENSG00000175054	ATR	3	q23	142449235	142578826	-1.86284	0.0624851	0.209172	FALSE	FALSE
13658	ENSG00000124299	PEPD	19	q13.11	33386950	33521794	-1.86373	0.0623593	0.208973	FALSE	FALSE
13659	ENSG00000119946	CNNM1	10	q24.2	99329099	99394330	-1.86461	0.0622365	0.208648	FALSE	FALSE
13660	ENSG00000140961	OSGIN1	16	q23.3	83948282	83966332	-1.86515	0.0621605	0.208437	FALSE	FALSE
13661	ENSG00000109272	PF4V1	4	q13.3	73853189	73854155	-1.86544	0.0621199	0.208416	FALSE	FALSE
13662	ENSG00000078668	VDAC3	8	p11.21	42391624	42405897	-1.86546	0.0621173	0.208416	FALSE	FALSE
13663	ENSG00000203724	C1orf53	1	q31.3	197902647	197907367	-1.86559	0.0620988	0.208416	FALSE	FALSE
13664	ENSG00000006282	SPATA20	17	q21.33	50543058	50555852	-1.8663	0.061999	0.208246	FALSE	FALSE
13665	ENSG00000262874	C19orf84	19	q13.41	51388289	51390574	-1.86642	0.0619824	0.208234	FALSE	FALSE
13666	ENSG00000167766	ZNF83	19	q13.41	52594060	52690496	-1.86646	0.0619774	0.208234	FALSE	FALSE
13667	ENSG00000029639	TFB1M	6	q25.3	155257509	155314493	-1.8673	0.0618599	0.208085	FALSE	FALSE
13668	ENSG00000260007	AC107871.1	15	q23	68184032	68229718	-1.86747	0.0618354	0.208046	FALSE	FALSE
13669	ENSG00000100083	GGA1	22	q13.1	37608475	37633564	-1.86803	0.0617582	0.207874	FALSE	FALSE
13670	ENSG00000105255	FSD1	19	p13.3	4304600	4323843	-1.86842	0.0617037	0.207822	FALSE	FALSE
13671	ENSG00000103313	MEFV	16	p13.3	3242028	3256627	-1.8686	0.061678	0.207779	FALSE	FALSE
13672	ENSG00000113552	GNPDA1	5	q31.3	141991749	142013041	-1.86909	0.0616098	0.207637	FALSE	FALSE
13673	ENSG00000126337	KRT36	17	q21.2	41486136	41492546	-1.86914	0.0616035	0.207637	FALSE	FALSE
13674	ENSG00000163032	VSNL1	2	p24.2	17539126	17657018	-1.86914	0.0616035	0.207637	FALSE	FALSE
13675	ENSG00000125285	SOX21	13	q32.1	94709622	94712399	-1.87067	0.0613913	0.207119	FALSE	FALSE
13676	ENSG00000163131	CTSS	1	q21.3	150730196	150765957	-1.87149	0.0612773	0.206822	FALSE	FALSE
13677	ENSG00000162639	HENMT1	1	p13.3	108648290	108661526	-1.87172	0.0612448	0.206756	FALSE	FALSE
13678	ENSG00000116473	RAP1A	1	p13.2	111542218	111716691	-1.87218	0.0611815	0.206586	FALSE	FALSE
13679	ENSG00000165792	METTL17	14	q11.2	20989770	20997035	-1.87223	0.0611751	0.206586	FALSE	FALSE
13680	ENSG00000144290	SLC4A10	2	q24.2	161424332	161985282	-1.87233	0.0611615	0.206586	FALSE	FALSE
13681	ENSG00000122873	CISD1	10	q21.1	58269058	58289586	-1.87291	0.0610814	0.206423	FALSE	FALSE
13682	ENSG00000250644	AC068580.4	11	p15.5	1734821	1763954	-1.8733	0.0610276	0.206285	FALSE	FALSE
13683	ENSG00000145388	METTL14	4	q26	118685368	118715433	-1.87395	0.0609369	0.206022	FALSE	FALSE
13684	ENSG00000059378	PARP12	7	q34	140023744	140063721	-1.87589	0.0606707	0.205305	FALSE	FALSE
13685	ENSG00000076944	STXBP2	19	p13.2	7636881	7647873	-1.87639	0.0606016	0.205149	FALSE	FALSE
13686	ENSG00000106868	SUSD1	9	q32	112040785	112175408	-1.87645	0.0605937	0.205149	FALSE	FALSE
13687	ENSG00000178381	ZFAND2A	7	p22.3	1152071	1160759	-1.8768	0.0605452	0.205088	FALSE	FALSE
13688	ENSG00000164258	NDUFS4	5	q11.2	53560633	53683340	-1.87777	0.0604123	0.204812	FALSE	FALSE
13689	ENSG00000176531	PHLDB3	19	q13.31	43474954	43504935	-1.87801	0.0603797	0.204745	FALSE	FALSE
13690	ENSG00000161405	IKZF3	17	q21.1	39757715	39864188	-1.87804	0.0603763	0.204745	FALSE	FALSE
13691	ENSG00000198162	MAN1A2	1	p12	117367449	117528872	-1.87818	0.0603562	0.204745	FALSE	FALSE
13692	ENSG00000156042	CFAP70	10	q22.2	73253759	73358859	-1.8785	0.0603133	0.20465	FALSE	FALSE
13693	ENSG00000152315	KCNK13	14	q32.11	90061765	90185857	-1.87902	0.0602415	0.204537	FALSE	FALSE
13694	ENSG00000182885	ADGRG3	16	q21	57668187	57689378	-1.87932	0.0602002	0.20444	FALSE	FALSE
13695	ENSG00000269711	AC008763.3	19	p13.2	7678501	7682854	-1.87981	0.0601344	0.204367	FALSE	FALSE
13696	ENSG00000254685	FPGT	1	p31.1	74198212	74234086	-1.87998	0.0601111	0.204355	FALSE	FALSE
13697	ENSG00000171595	DNAI2	17	q25.1	74274247	74314884	-1.8803	0.0600677	0.204251	FALSE	FALSE
13698	ENSG00000162377	COA7	1	p32.3	52684451	52698366	-1.8813	0.0599311	0.204045	FALSE	FALSE
13699	ENSG00000083457	ITGAE	17	p13.2	3714628	3801243	-1.88206	0.0598275	0.203783	FALSE	FALSE
13700	ENSG00000168522	FNTA	8	p11.21	43034194	43085788	-1.88273	0.0597369	0.203603	FALSE	FALSE
13701	ENSG00000167220	HDHD2	18	q21.1	47107403	47150520	-1.88297	0.0597049	0.20359	FALSE	FALSE
13702	ENSG00000137098	SPAG8	9	p13.3	35808045	35812272	-1.88334	0.0596547	0.203569	FALSE	FALSE
13703	ENSG00000166676	TVP23A	16	p13.13	10760919	10818794	-1.88339	0.0596482	0.203569	FALSE	FALSE
13704	ENSG00000258311	BLOC1S1-RDH5	12	q13.2	55716036	55724703	-1.88361	0.0596176	0.203544	FALSE	FALSE
13705	ENSG00000043355	ZIC2	13	q32.3	99981772	99986773	-1.88389	0.0595796	0.203457	FALSE	FALSE
13706	ENSG00000179965	ZNF771	16	p11.2	30407297	30431108	-1.88502	0.0594274	0.202981	FALSE	FALSE
13707	ENSG00000188883	KLRG2	7	q34	139452690	139483712	-1.88642	0.0592386	0.20248	FALSE	FALSE
13708	ENSG00000085662	AKR1B1	7	q33	134442350	134459284	-1.88746	0.0590984	0.202247	FALSE	FALSE
13709	ENSG00000050130	JKAMP	14	q23.1	59484443	59505410	-1.88779	0.0590538	0.202137	FALSE	FALSE
13710	ENSG00000116525	TRIM62	1	p35.1	33145402	33182059	-1.88793	0.059036	0.20212	FALSE	FALSE
13711	ENSG00000196132	MYT1	20	q13.33	64102394	64242253	-1.88795	0.0590328	0.20212	FALSE	FALSE
13712	ENSG00000079931	MOXD1	6	q23.2	132296055	132401545	-1.88829	0.0589871	0.202039	FALSE	FALSE
13713	ENSG00000126861	OMG	17	q11.2	31272013	31297539	-1.8885	0.0589584	0.201984	FALSE	FALSE
13714	ENSG00000127252	HRASLS	3	q29	193241125	193277738	-1.8889	0.0589048	0.201917	FALSE	FALSE
13715	ENSG00000171310	CHST11	12	q23.3	104455295	104762014	-1.89109	0.0586124	0.201144	FALSE	FALSE
13716	ENSG00000168061	SAC3D1	11	q13.1	65040901	65044828	-1.89182	0.0585147	0.200852	FALSE	FALSE
13717	ENSG00000148158	SNX30	9	q32	112750838	112881671	-1.89247	0.0584279	0.200597	FALSE	FALSE
13718	ENSG00000181924	COA4	11	q13.4	73872667	73876988	-1.89262	0.0584084	0.200573	FALSE	FALSE
13719	ENSG00000125864	BFSP1	20	p12.1	17493905	17569220	-1.89263	0.0584077	0.200573	FALSE	FALSE
13720	ENSG00000154114	TBCEL	11	q23.3	121024072	121090775	-1.89442	0.0581697	0.200141	FALSE	FALSE
13721	ENSG00000026559	KCNG1	20	q13.13	51003656	51023129	-1.89586	0.0579792	0.199701	FALSE	FALSE
13722	ENSG00000205581	HMGN1	21	q22.2	39342315	39349647	-1.89651	0.0578922	0.199487	FALSE	FALSE
13723	ENSG00000168995	SIGLEC7	19	q13.41	51142299	51153526	-1.89728	0.0577909	0.199224	FALSE	FALSE
13724	ENSG00000155868	MED7	5	q33.3	157137412	157159019	-1.89775	0.0577287	0.199053	FALSE	FALSE
13725	ENSG00000256861	AC048338.1	12	q24.31	122207779	122266423	-1.89823	0.0576663	0.198923	FALSE	FALSE
13726	ENSG00000165501	LRR1	14	q21.3	49598697	49614672	-1.89911	0.0575495	0.198649	FALSE	FALSE
13727	ENSG00000130475	FCHO1	19	p13.11	17747718	17788568	-1.89949	0.0574998	0.198563	FALSE	FALSE
13728	ENSG00000185513	L3MBTL1	20	q13.11	43489442	43550950	-1.90028	0.057397	0.198294	FALSE	FALSE
13729	ENSG00000085552	IGSF9	1	q23.2	159927039	159945604	-1.90061	0.0573532	0.198186	FALSE	FALSE
13730	ENSG00000147654	EBAG9	8	q23.2	109539711	109565996	-1.90099	0.0573036	0.198057	FALSE	FALSE
13731	ENSG00000159618	ADGRG5	16	q21	57542421	57591681	-1.9011	0.0572895	0.198051	FALSE	FALSE
13732	ENSG00000272104	Z84492.1	3	p21.31	50350892	50367923	-1.90213	0.0571546	0.197689	FALSE	FALSE
13733	ENSG00000164117	FBXO8	4	q34.1	174236658	174284264	-1.90244	0.0571135	0.197618	FALSE	FALSE
13734	ENSG00000012779	ALOX5	10	q11.21	45374176	45446119	-1.90254	0.0571002	0.197618	FALSE	FALSE
13735	ENSG00000198542	ITGBL1	13	q33.1	101452593	101720856	-1.90333	0.0569973	0.197383	FALSE	FALSE
13736	ENSG00000159685	CHCHD6	3	q21.3	126704220	126960406	-1.90343	0.0569851	0.197383	FALSE	FALSE
13737	ENSG00000150893	FREM2	13	q13.3	38687129	38887131	-1.90392	0.0569204	0.197245	FALSE	FALSE
13738	ENSG00000116906	GNPAT	1	q42.2	231241207	231277973	-1.90405	0.0569042	0.197245	FALSE	FALSE
13739	ENSG00000070882	OSBPL3	7	p15.3	24796539	24981634	-1.90408	0.0568995	0.197245	FALSE	FALSE
13740	ENSG00000164327	RICTOR	5	p13.1	38937919	39074408	-1.90452	0.0568427	0.197232	FALSE	FALSE
13741	ENSG00000066739	ATG2B	14	q32.2	96279202	96363870	-1.90455	0.056839	0.197232	FALSE	FALSE
13742	ENSG00000138095	LRPPRC	2	p21	43886508	43996005	-1.9046	0.0568325	0.197232	FALSE	FALSE
13743	ENSG00000177990	DPY19L2	12	q14.2	63558913	63668939	-1.90463	0.0568288	0.197232	FALSE	FALSE
13744	ENSG00000196839	ADA	20	q13.12	44619522	44652233	-1.90482	0.0568039	0.197232	FALSE	FALSE
13745	ENSG00000114200	BCHE	3	q26.1	165772904	165837472	-1.90499	0.0567808	0.197232	FALSE	FALSE
13746	ENSG00000139278	GLIPR1	12	q21.2	75480680	75503853	-1.90501	0.0567785	0.197232	FALSE	FALSE
13747	ENSG00000120963	ZNF706	8	q22.3	101177878	101206193	-1.90503	0.0567757	0.197232	FALSE	FALSE
13748	ENSG00000131037	EPS8L1	19	q13.42	55072020	55087923	-1.90531	0.0567395	0.197232	FALSE	FALSE
13749	ENSG00000182512	GLRX5	14	q32.13	95533503	95544724	-1.90609	0.0566382	0.19708	FALSE	FALSE
13750	ENSG00000110077	MS4A6A	11	q12.2	60172014	60184666	-1.90758	0.0564461	0.196549	FALSE	FALSE
13751	ENSG00000163923	RPL39L	3	q27.3	187120948	187180908	-1.90761	0.0564417	0.196549	FALSE	FALSE
13752	ENSG00000115415	STAT1	2	q32.2	190964358	191020960	-1.91055	0.0560618	0.195586	FALSE	FALSE
13753	ENSG00000177192	PUS1	12	q24.33	131929200	131945896	-1.9107	0.0560431	0.19558	FALSE	FALSE
13754	ENSG00000155970	MICU3	8	p22	17027238	17122644	-1.91148	0.055943	0.195405	FALSE	FALSE
13755	ENSG00000185745	IFIT1	10	q23.31	89392546	89406486	-1.91149	0.055942	0.195405	FALSE	FALSE
13756	ENSG00000095970	TREM2	6	p21.1	41158506	41163186	-1.91178	0.0559043	0.195405	FALSE	FALSE
13757	ENSG00000029363	BCLAF1	6	q23.3	136256627	136289851	-1.9124	0.0558245	0.19527	FALSE	FALSE
13758	ENSG00000085433	WDR47	1	p13.3	108970214	109042113	-1.91292	0.0557582	0.19508	FALSE	FALSE
13759	ENSG00000177156	TALDO1	11	p15.5	747329	765024	-1.91308	0.0557376	0.19508	FALSE	FALSE
13760	ENSG00000134809	TIMM10	11	q12.1	57528463	57530803	-1.91332	0.0557066	0.195028	FALSE	FALSE
13761	ENSG00000112619	PRPH2	6	p21.1	42696600	42722574	-1.91348	0.0556862	0.195025	FALSE	FALSE
13762	ENSG00000144460	NYAP2	2	q36.3	225399710	225654018	-1.91374	0.0556532	0.195025	FALSE	FALSE
13763	ENSG00000188542	DUSP28	2	q37.3	240560054	240564014	-1.9143	0.0555815	0.194889	FALSE	FALSE
13764	ENSG00000120662	MTRF1	13	q14.11	41216369	41263577	-1.91482	0.0555155	0.194724	FALSE	FALSE
13765	ENSG00000171792	RHNO1	12	p13.33	2876258	2889523	-1.91489	0.0555062	0.194724	FALSE	FALSE
13766	ENSG00000122574	WIPF3	7	p14.3	29806486	29917066	-1.91525	0.0554612	0.194638	FALSE	FALSE
13767	ENSG00000197471	SPN	16	p11.2	29662979	29670876	-1.91631	0.0553259	0.194377	FALSE	FALSE
13768	ENSG00000183735	TBK1	12	q14.2	64451880	64502108	-1.91632	0.0553238	0.194377	FALSE	FALSE
13769	ENSG00000088827	SIGLEC1	20	p13	3686970	3707128	-1.91663	0.0552853	0.194363	FALSE	FALSE
13770	ENSG00000176635	HORMAD2	22	q12.2	30080174	30177075	-1.91681	0.0552616	0.194322	FALSE	FALSE
13771	ENSG00000140488	CELF6	15	q23	72284727	72320129	-1.91702	0.0552356	0.194316	FALSE	FALSE
13772	ENSG00000159164	SV2A	1	q21.2	149903318	149917882	-1.91723	0.0552086	0.194264	FALSE	FALSE
13773	ENSG00000162623	TYW3	1	p31.1	74733152	74766678	-1.91808	0.0551012	0.194057	FALSE	FALSE
13774	ENSG00000106341	PPP1R17	7	p14.3	31686715	31708455	-1.91845	0.0550539	0.193933	FALSE	FALSE
13775	ENSG00000115998	C2orf42	2	p13.3	70149880	70248615	-1.91866	0.0550268	0.193912	FALSE	FALSE
13776	ENSG00000188820	CALHM6	6	q22.1	116461370	116463779	-1.91901	0.0549836	0.193904	FALSE	FALSE
13777	ENSG00000117122	MFAP2	1	p36.13	16974502	16980835	-1.91986	0.054876	0.193747	FALSE	FALSE
13778	ENSG00000187140	FOXD3	1	p31.3	63323041	63325126	-1.92015	0.0548387	0.193731	FALSE	FALSE
13779	ENSG00000146733	PSPH	7	p11.2	56011051	56051604	-1.92043	0.0548042	0.193689	FALSE	FALSE
13780	ENSG00000206052	DOK6	18	q22.2	69401055	69849087	-1.92168	0.0546462	0.193308	FALSE	FALSE
13781	ENSG00000151365	THRSP	11	q14.1	78063861	78068351	-1.92185	0.0546242	0.193273	FALSE	FALSE
13782	ENSG00000170262	MRAP	21	q22.11	32291813	32314784	-1.92186	0.0546234	0.193273	FALSE	FALSE
13783	ENSG00000169413	RNASE6	14	q11.2	20781051	20782467	-1.92219	0.0545815	0.193273	FALSE	FALSE
13784	ENSG00000134440	NARS	18	q21.31	57600656	57622213	-1.9226	0.0545301	0.19322	FALSE	FALSE
13785	ENSG00000197540	GZMM	19	p13.3	544034	549924	-1.92262	0.0545276	0.19322	FALSE	FALSE
13786	ENSG00000185917	SETD4	21	q22.12	36034541	36079389	-1.92323	0.0544511	0.193077	FALSE	FALSE
13787	ENSG00000171401	KRT13	17	q21.2	41500981	41505705	-1.92345	0.0544241	0.193077	FALSE	FALSE
13788	ENSG00000156875	MFSD14A	1	p21.2	100038097	100083377	-1.92388	0.0543698	0.193014	FALSE	FALSE
13789	ENSG00000115539	PDCL3	2	q11.2	100562690	100576735	-1.9241	0.0543424	0.19296	FALSE	FALSE
13790	ENSG00000173369	C1QB	1	p36.12	22652762	22661538	-1.92452	0.0542889	0.192812	FALSE	FALSE
13791	ENSG00000100399	CHADL	22	q13.2	41229510	41240934	-1.92481	0.054253	0.192771	FALSE	FALSE
13792	ENSG00000133710	SPINK5	5	q32	148025683	148137289	-1.92518	0.0542065	0.192691	FALSE	FALSE
13793	ENSG00000109472	CPE	4	q32.3	165361194	165498320	-1.9254	0.0541792	0.192637	FALSE	FALSE
13794	ENSG00000219200	RNASEK	17	p13.1	7012417	7014532	-1.92584	0.0541238	0.192526	FALSE	FALSE
13795	ENSG00000152433	ZNF547	19	q13.43	57363477	57379565	-1.92631	0.0540659	0.192438	FALSE	FALSE
13796	ENSG00000053900	ANAPC4	4	p15.2	25377213	25418498	-1.92657	0.0540338	0.192377	FALSE	FALSE
13797	ENSG00000127083	OMD	9	q22.31	92414245	92424461	-1.92692	0.0539891	0.192304	FALSE	FALSE
13798	ENSG00000155918	RAET1L	6	q25.1	150018334	150025532	-1.92703	0.0539764	0.192302	FALSE	FALSE
13799	ENSG00000135596	MICAL1	6	q21	109444062	109465968	-1.92785	0.0538743	0.191981	FALSE	FALSE
13800	ENSG00000148688	RPP30	10	q23.31	90871716	90908553	-1.9279	0.0538676	0.191981	FALSE	FALSE
13801	ENSG00000255072	PIGY	4	q22.1	88521573	88521789	-1.92798	0.053858	0.191981	FALSE	FALSE
13802	ENSG00000063854	HAGH	16	p13.3	1795620	1827194	-1.92843	0.0538015	0.191935	FALSE	FALSE
13803	ENSG00000235034	C19orf81	19	q13.33	50649445	50659310	-1.92857	0.0537844	0.191935	FALSE	FALSE
13804	ENSG00000254415	SIGLEC14	19	q13.41	51642553	51646801	-1.92897	0.0537344	0.191825	FALSE	FALSE
13805	ENSG00000161944	ASGR2	17	p13.1	7101322	7115700	-1.92958	0.0536594	0.191673	FALSE	FALSE
13806	ENSG00000169972	PUSL1	1	p36.33	1308567	1311677	-1.92959	0.0536579	0.191673	FALSE	FALSE
13807	ENSG00000100216	TOMM22	22	q13.1	38681948	38685421	-1.93013	0.053591	0.191612	FALSE	FALSE
13808	ENSG00000092067	CEBPE	14	q11.2	23117304	23119616	-1.93061	0.0535314	0.191485	FALSE	FALSE
13809	ENSG00000203857	HSD3B1	1	p12	119507198	119515054	-1.93108	0.0534732	0.19132	FALSE	FALSE
13810	ENSG00000114455	HHLA2	3	q13.13	108296490	108378285	-1.93185	0.0533778	0.19114	FALSE	FALSE
13811	ENSG00000152969	JAKMIP1	4	p16.1	6026203	6200591	-1.93279	0.0532619	0.190949	FALSE	FALSE
13812	ENSG00000184983	NDUFA6	22	q13.2	42085525	42090955	-1.93345	0.0531805	0.1907	FALSE	FALSE
13813	ENSG00000244482	LILRA6	19	q13.42	54236592	54242791	-1.9335	0.0531742	0.1907	FALSE	FALSE
13814	ENSG00000107789	MINPP1	10	q23.2	87504875	87553460	-1.93431	0.0530755	0.190623	FALSE	FALSE
13815	ENSG00000221968	FADS3	11	q12.2	61873519	61892051	-1.93455	0.0530455	0.190558	FALSE	FALSE
13816	ENSG00000118271	TTR	18	q12.1	31557010	31599021	-1.93499	0.0529913	0.19049	FALSE	FALSE
13817	ENSG00000094975	SUCO	1	q24.3	172532349	172611833	-1.93666	0.0527872	0.189929	FALSE	FALSE
13818	ENSG00000174448	STARD6	18	q21.2	54324358	54357964	-1.93691	0.0527559	0.189859	FALSE	FALSE
13819	ENSG00000111305	GSG1	12	p13.1	13083560	13103683	-1.93698	0.0527479	0.189859	FALSE	FALSE
13820	ENSG00000167555	ZNF528	19	q13.41	52397849	52418412	-1.93716	0.0527263	0.189859	FALSE	FALSE
13821	ENSG00000126246	IGFLR1	19	q13.12	35738801	35742453	-1.93848	0.0525643	0.189619	FALSE	FALSE
13822	ENSG00000085449	WDFY1	2	q36.1	223855716	223945387	-1.93909	0.0524905	0.189545	FALSE	FALSE
13823	ENSG00000100387	RBX1	22	q13.2	40951347	40973309	-1.9391	0.0524897	0.189545	FALSE	FALSE
13824	ENSG00000249961	TERB1	16	q22.1	66754976	66801620	-1.93948	0.0524433	0.18946	FALSE	FALSE
13825	ENSG00000100884	CPNE6	14	q11.2	24070837	24078100	-1.93973	0.0524123	0.189391	FALSE	FALSE
13826	ENSG00000123609	NMI	2	q23.3	151270465	151290057	-1.94031	0.0523422	0.189223	FALSE	FALSE
13827	ENSG00000186567	CEACAM19	19	q13.31	44662278	44684359	-1.94054	0.0523147	0.189191	FALSE	FALSE
13828	ENSG00000163534	FCRL1	1	q23.1	157794403	157820105	-1.941	0.0522578	0.189118	FALSE	FALSE
13829	ENSG00000164398	ACSL6	5	q31.1	131949973	132012243	-1.94211	0.052124	0.188909	FALSE	FALSE
13830	ENSG00000163512	AZI2	3	p24.1	28315003	28349127	-1.94287	0.0520325	0.188745	FALSE	FALSE
13831	ENSG00000042317	SPATA7	14	q31.3	88384924	88470350	-1.94295	0.0520223	0.188745	FALSE	FALSE
13832	ENSG00000127561	SYNGR3	16	p13.3	1989660	1994275	-1.94345	0.0519617	0.188656	FALSE	FALSE
13833	ENSG00000105290	APLP1	19	q13.12	35867899	35879791	-1.94367	0.0519349	0.188605	FALSE	FALSE
13834	ENSG00000111371	SLC38A1	12	q13.11	46183063	46270017	-1.94456	0.0518278	0.188352	FALSE	FALSE
13835	ENSG00000048140	TSPAN17	5	q35.2	176647387	176659054	-1.94488	0.0517891	0.188333	FALSE	FALSE
13836	ENSG00000178562	CD28	2	q33.2	203706475	203738912	-1.94533	0.051735	0.188179	FALSE	FALSE
13837	ENSG00000135426	TESPA1	12	q13.2	54948018	54984746	-1.94586	0.0516719	0.188019	FALSE	FALSE
13838	ENSG00000108395	TRIM37	17	q22	58982638	59106921	-1.94631	0.0516172	0.187878	FALSE	FALSE
13839	ENSG00000107938	EDRF1	10	q26.2	125719515	125764143	-1.9475	0.0514744	0.187573	FALSE	FALSE
13840	ENSG00000148483	TMEM236	10	p12.33	17752252	17800868	-1.948	0.0514153	0.1874	FALSE	FALSE
13841	ENSG00000136930	PSMB7	9	q33.3	124353466	124415444	-1.94894	0.0513031	0.187119	FALSE	FALSE
13842	ENSG00000162885	B3GALNT2	1	q42.3	235449923	235504481	-1.94937	0.0512515	0.187017	FALSE	FALSE
13843	ENSG00000168661	ZNF30	19	q13.11	34926903	34945170	-1.94992	0.0511859	0.186862	FALSE	FALSE
13844	ENSG00000187049	TMEM216	11	q12.2	61391687	61398863	-1.95024	0.0511479	0.186809	FALSE	FALSE
13845	ENSG00000135248	FAM71F1	7	q32.1	128709061	128731743	-1.95112	0.0510424	0.186466	FALSE	FALSE
13846	ENSG00000253250	C8orf88	8	q21.3	90958637	90985257	-1.95116	0.0510376	0.186466	FALSE	FALSE
13847	ENSG00000105737	GRIK5	19	q13.2	41998321	42069498	-1.95145	0.0510033	0.186409	FALSE	FALSE
13848	ENSG00000018236	CNTN1	12	q12	40692442	41072418	-1.95171	0.0509722	0.186338	FALSE	FALSE
13849	ENSG00000165794	SLC39A2	14	q11.2	20999255	21001871	-1.9537	0.0507371	0.185734	FALSE	FALSE
13850	ENSG00000088356	PDRG1	20	q11.21	31944342	31952092	-1.95541	0.0505347	0.185163	FALSE	FALSE
13851	ENSG00000164796	CSMD3	8	q23.3	112222928	113437099	-1.9555	0.0505247	0.185163	FALSE	FALSE
13852	ENSG00000164023	SGMS2	4	q25	107824563	107915047	-1.95556	0.0505169	0.185163	FALSE	FALSE
13853	ENSG00000110315	RNF141	11	p15.4	10511678	10541230	-1.95678	0.0503739	0.184828	FALSE	FALSE
13854	ENSG00000135469	COQ10A	12	q13.3	56266858	56270966	-1.95683	0.0503677	0.184828	FALSE	FALSE
13855	ENSG00000082293	COL19A1	6	q13	69866571	70209976	-1.95692	0.0503573	0.184828	FALSE	FALSE
13856	ENSG00000115138	POMC	2	p23.3	25160853	25168903	-1.95695	0.0503533	0.184828	FALSE	FALSE
13857	ENSG00000156006	NAT2	8	p22	18391245	18401218	-1.95938	0.0500682	0.184087	FALSE	FALSE
13858	ENSG00000129084	PSMA1	11	p15.2	14504874	14643635	-1.95953	0.0500507	0.184065	FALSE	FALSE
13859	ENSG00000138109	CYP2C9	10	q23.33	94938658	94989391	-1.95985	0.0500136	0.183971	FALSE	FALSE
13860	ENSG00000093144	ECHDC1	6	q22.33	127288710	127343609	-1.95987	0.0500109	0.183971	FALSE	FALSE
13861	ENSG00000162746	FCRLB	1	q23.3	161721563	161728143	-1.95987	0.0500107	0.183971	FALSE	FALSE
13862	ENSG00000151338	MIPOL1	14	q13.3	37197913	37552361	-1.96106	0.0498722	0.183577	FALSE	FALSE
13863	ENSG00000196683	TOMM7	7	p15.3	22812628	22822852	-1.96131	0.0498428	0.183511	FALSE	FALSE
13864	ENSG00000131238	PPT1	1	p34.2	40071461	40097727	-1.96172	0.0497946	0.183376	FALSE	FALSE
13865	ENSG00000135437	RDH5	12	q13.2	55720367	55724705	-1.96178	0.0497883	0.183376	FALSE	FALSE
13866	ENSG00000119523	ALG2	9	q22.33	99216426	99221956	-1.96251	0.049703	0.183166	FALSE	FALSE
13867	ENSG00000180113	TDRD6	6	p12.3	46687875	46704319	-1.96268	0.0496834	0.183136	FALSE	FALSE
13868	ENSG00000101425	BPI	20	q11.23	38304123	38337505	-1.96296	0.0496506	0.183136	FALSE	FALSE
13869	ENSG00000090382	LYZ	12	q15	69348341	69354234	-1.96297	0.0496497	0.183136	FALSE	FALSE
13870	ENSG00000197980	LEKR1	3	q25.31	156825481	157046129	-1.96312	0.0496318	0.183136	FALSE	FALSE
13871	ENSG00000163389	POGLUT1	3	q13.33	119468938	119494708	-1.96315	0.0496284	0.183136	FALSE	FALSE
13872	ENSG00000096092	TMEM14A	6	p12.2	52671109	52686588	-1.96326	0.049616	0.183136	FALSE	FALSE
13873	ENSG00000165828	PRAP1	10	q26.3	133347146	133352683	-1.96434	0.0494905	0.182932	FALSE	FALSE
13874	ENSG00000197993	KEL	7	q34	142941114	142962681	-1.96438	0.0494859	0.182932	FALSE	FALSE
13875	ENSG00000124787	RPP40	6	p25.1	4994732	5004063	-1.96438	0.0494855	0.182932	FALSE	FALSE
13876	ENSG00000196704	AMZ2	17	q24.2	68247574	68257164	-1.96452	0.0494699	0.182932	FALSE	FALSE
13877	ENSG00000232434	AJM1	9	q34.3	136844415	136848801	-1.96455	0.0494667	0.182932	FALSE	FALSE
13878	ENSG00000120265	PCMT1	6	q25.1	149749443	149811420	-1.96593	0.0493062	0.182631	FALSE	FALSE
13879	ENSG00000129474	AJUBA	14	q11.2	22971174	22982642	-1.9663	0.0492635	0.182515	FALSE	FALSE
13880	ENSG00000118181	RPS25	11	q23.3	119015712	119018691	-1.96783	0.0490874	0.181992	FALSE	FALSE
13881	ENSG00000110274	CEP164	11	q23.3	117314557	117413268	-1.96808	0.0490589	0.181992	FALSE	FALSE
13882	ENSG00000166862	CACNG2	22	q12.3	36563921	36703558	-1.96838	0.0490245	0.181967	FALSE	FALSE
13883	ENSG00000134765	DSC1	18	q12.1	31129236	31162856	-1.9689	0.0489646	0.181787	FALSE	FALSE
13884	ENSG00000176853	FAM91A1	8	q24.13	123768456	123815452	-1.97042	0.0487908	0.181311	FALSE	FALSE
13885	ENSG00000187045	TMPRSS6	22	q12.3	37065436	37109713	-1.97071	0.0487571	0.18127	FALSE	FALSE
13886	ENSG00000173085	COQ2	4	q21.23	83261536	83284914	-1.97103	0.0487203	0.181204	FALSE	FALSE
13887	ENSG00000089248	ERP29	12	q24.13	112013316	112023451	-1.97138	0.0486802	0.18111	FALSE	FALSE
13888	ENSG00000092978	GPATCH2	1	q41	217426992	217631082	-1.97165	0.0486492	0.181037	FALSE	FALSE
13889	ENSG00000127870	RNF6	13	q12.13	26132115	26222493	-1.97194	0.0486165	0.180958	FALSE	FALSE
13890	ENSG00000006007	GDE1	16	p12.3	19501689	19522145	-1.97198	0.0486115	0.180958	FALSE	FALSE
13891	ENSG00000169021	UQCRFS1	19	q12	29205321	29213541	-1.97243	0.0485604	0.180903	FALSE	FALSE
13892	ENSG00000173838	MARCH10	17	q23.2	62701314	62808344	-1.97279	0.0485193	0.180807	FALSE	FALSE
13893	ENSG00000257341	AL928654.3	14	q32.33	105487199	105492267	-1.97337	0.0484538	0.180651	FALSE	FALSE
13894	ENSG00000144935	TRPC1	3	q23	142724074	142807888	-1.97374	0.0484117	0.180574	FALSE	FALSE
13895	ENSG00000175110	MRPS22	3	q23	139005806	139357223	-1.97399	0.0483833	0.18051	FALSE	FALSE
13896	ENSG00000169385	RNASE2	14	q11.2	20955452	20956436	-1.97464	0.0483087	0.18037	FALSE	FALSE
13897	ENSG00000182973	CNOT10	3	p22.3	32685145	32773875	-1.97524	0.0482407	0.180189	FALSE	FALSE
13898	ENSG00000167634	NLRP7	19	q13.42	54923509	54966312	-1.97539	0.0482236	0.180167	FALSE	FALSE
13899	ENSG00000187474	FPR3	19	q13.41	51795163	51826189	-1.97624	0.0481272	0.179933	FALSE	FALSE
13900	ENSG00000153993	SEMA3D	7	q21.11	84995553	85186855	-1.97626	0.0481256	0.179933	FALSE	FALSE
13901	ENSG00000121989	ACVR2A	2	q22.3	147844517	147930826	-1.97664	0.0480823	0.17985	FALSE	FALSE
13902	ENSG00000213029	SPHAR	1	q42.13	229304857	229305504	-1.97709	0.0480317	0.179703	FALSE	FALSE
13903	ENSG00000163993	S100P	4	p16.1	6693069	6697170	-1.97719	0.0480205	0.179703	FALSE	FALSE
13904	ENSG00000141837	CACNA1A	19	p13.13	13206442	13633025	-1.97869	0.0478506	0.179235	FALSE	FALSE
13905	ENSG00000197016	ZNF470	19	q13.43	56567511	56588911	-1.97901	0.0478153	0.179145	FALSE	FALSE
13906	ENSG00000166035	LIPC	15	q21.3	58410569	58569843	-1.97924	0.0477887	0.179087	FALSE	FALSE
13907	ENSG00000136810	TXN	9	q31.3	110243811	110256640	-1.97952	0.0477574	0.179012	FALSE	FALSE
13908	ENSG00000198258	UBL5	19	p13.2	9827892	9830115	-1.97966	0.0477418	0.179012	FALSE	FALSE
13909	ENSG00000100865	CINP	14	q32.31	102341102	102362916	-1.97969	0.0477388	0.179012	FALSE	FALSE
13910	ENSG00000165805	C12orf50	12	q21.32	87980035	88034037	-1.9801	0.0476923	0.178944	FALSE	FALSE
13911	ENSG00000123737	EXOSC9	4	q27	121801317	121817021	-1.98101	0.0475898	0.178677	FALSE	FALSE
13912	ENSG00000146409	SLC18B1	6	q23.2	132769370	132813339	-1.98133	0.0475538	0.178626	FALSE	FALSE
13913	ENSG00000173432	SAA1	11	p15.1	18266174	18269977	-1.98158	0.0475263	0.178565	FALSE	FALSE
13914	ENSG00000167654	ATCAY	19	p13.3	3879864	3928079	-1.98179	0.0475032	0.17852	FALSE	FALSE
13915	ENSG00000163958	ZDHHC19	3	q29	196197449	196211437	-1.98232	0.0474437	0.17838	FALSE	FALSE
13916	ENSG00000230989	HSBP1	16	q23.3	83807843	83819737	-1.98242	0.0474324	0.17838	FALSE	FALSE
13917	ENSG00000223510	CDRT15	17	p12	14235673	14236862	-1.98257	0.0474157	0.178359	FALSE	FALSE
13918	ENSG00000179698	WDR97	8	q24.3	144107726	144118315	-1.98259	0.0474133	0.178359	FALSE	FALSE
13919	ENSG00000272047	GTF2H5	6	q25.3	158168350	158199344	-1.98299	0.047368	0.178264	FALSE	FALSE
13920	ENSG00000118156	ZNF541	19	q13.33	47520685	47555856	-1.98347	0.0473147	0.178144	FALSE	FALSE
13921	ENSG00000011021	CLCN6	1	p36.22	11806096	11848079	-1.9836	0.0473007	0.178144	FALSE	FALSE
13922	ENSG00000267157	AC011499.1	19	p13.3	5784005	5785619	-1.98397	0.0472597	0.178108	FALSE	FALSE
13923	ENSG00000158473	CD1D	1	q23.1	158179947	158184896	-1.98399	0.0472568	0.178108	FALSE	FALSE
13924	ENSG00000163563	MNDA	1	q23.1	158831317	158849506	-1.98408	0.0472466	0.178108	FALSE	FALSE
13925	ENSG00000055957	ITIH1	3	p21.1	52777592	52792068	-1.98599	0.0470342	0.177593	FALSE	FALSE
13926	ENSG00000156931	VPS8	3	q27.2	184812143	185052614	-1.98636	0.0469928	0.177563	FALSE	FALSE
13927	ENSG00000071794	HLTF	3	q24	149030127	149086554	-1.98653	0.0469745	0.177536	FALSE	FALSE
13928	ENSG00000169224	GCSAML	1	q44	247507058	247577690	-1.98661	0.0469658	0.177536	FALSE	FALSE
13929	ENSG00000089169	RPH3A	12	q24.13	112570380	112898881	-1.98667	0.0469594	0.177536	FALSE	FALSE
13930	ENSG00000136267	DGKB	7	p21.2	14145049	14974777	-1.98678	0.0469467	0.177536	FALSE	FALSE
13931	ENSG00000105609	LILRB5	19	q13.42	54249431	54257301	-1.9869	0.046933	0.177536	FALSE	FALSE
13932	ENSG00000166266	CUL5	11	q22.3	108008733	108107776	-1.98771	0.0468435	0.177377	FALSE	FALSE
13933	ENSG00000164620	RELL2	5	q31.3	141636950	141641077	-1.98802	0.0468095	0.17729	FALSE	FALSE
13934	ENSG00000132300	PTCD3	2	p11.2	86106182	86142157	-1.98855	0.0467512	0.177153	FALSE	FALSE
13935	ENSG00000147655	RSPO2	8	q23.1	107899316	108083648	-1.98901	0.0466998	0.177	FALSE	FALSE
13936	ENSG00000168280	KIF5C	2	q23.1	148875250	149026759	-1.98924	0.046675	0.17699	FALSE	FALSE
13937	ENSG00000198851	CD3E	11	q23.3	118304545	118316175	-1.98925	0.046674	0.17699	FALSE	FALSE
13938	ENSG00000035720	STAP1	4	q13.2	67558728	67607337	-1.98968	0.0466265	0.17689	FALSE	FALSE
13939	ENSG00000138430	OLA1	2	q31.1	174072447	174248698	-1.99056	0.0465296	0.176733	FALSE	FALSE
13940	ENSG00000167130	DOLPP1	9	q34.11	129081100	129090438	-1.99081	0.0465018	0.176711	FALSE	FALSE
13941	ENSG00000106327	TFR2	7	q22.1	100620416	100642779	-1.99082	0.0465004	0.176711	FALSE	FALSE
13942	ENSG00000197380	DACT3	19	q13.32	46647612	46661138	-1.99086	0.0464964	0.176711	FALSE	FALSE
13943	ENSG00000180398	MCFD2	2	p21	46901870	46941855	-1.99102	0.0464791	0.176711	FALSE	FALSE
13944	ENSG00000072210	ALDH3A2	17	p11.2	19648136	19677598	-1.99166	0.046408	0.176565	FALSE	FALSE
13945	ENSG00000234444	ZNF736	7	q11.21	64307459	64354860	-1.9918	0.0463928	0.176549	FALSE	FALSE
13946	ENSG00000156795	WDYHV1	8	q24.13	123416725	123470028	-1.99217	0.0463526	0.17648	FALSE	FALSE
13947	ENSG00000163082	SGPP2	2	q36.1	222424517	222560948	-1.99235	0.0463327	0.176447	FALSE	FALSE
13948	ENSG00000136010	ALDH1L2	12	q23.3	105019784	105084577	-1.99256	0.0463097	0.176447	FALSE	FALSE
13949	ENSG00000071243	ING3	7	q31.31	120950749	120977216	-1.99288	0.0462743	0.176447	FALSE	FALSE
13950	ENSG00000008018	PSMB1	6	q27	170535117	170553341	-1.99303	0.0462581	0.176447	FALSE	FALSE
13951	ENSG00000074201	CLNS1A	11	q14.1	77514936	77637805	-1.99341	0.0462162	0.176382	FALSE	FALSE
13952	ENSG00000110693	SOX6	11	p15.2	15966449	16739591	-1.99342	0.0462151	0.176382	FALSE	FALSE
13953	ENSG00000180537	RNF182	6	p23	13924446	13980302	-1.994	0.046152	0.176221	FALSE	FALSE
13954	ENSG00000144834	TAGLN3	3	q13.2	111998664	112013887	-1.99409	0.0461421	0.176221	FALSE	FALSE
13955	ENSG00000069667	RORA	15	q22.2	60488284	61229319	-1.99419	0.0461317	0.176221	FALSE	FALSE
13956	ENSG00000055955	ITIH4	3	p21.1	52812975	52831479	-1.99484	0.0460609	0.176094	FALSE	FALSE
13957	ENSG00000079215	SLC1A3	5	p13.2	36606355	36688334	-1.99497	0.0460461	0.176094	FALSE	FALSE
13958	ENSG00000244122	UGT1A7	2	q37.1	233681938	233773299	-1.99518	0.0460233	0.176094	FALSE	FALSE
13959	ENSG00000172346	CSDC2	22	q13.2	41560763	41577741	-1.99529	0.0460116	0.176094	FALSE	FALSE
13960	ENSG00000106066	CPVL	7	p14.3	28995231	29195451	-1.9956	0.0459778	0.176061	FALSE	FALSE
13961	ENSG00000118849	RARRES1	3	q25.32	158696892	158732696	-1.99616	0.0459168	0.175911	FALSE	FALSE
13962	ENSG00000143742	SRP9	1	q42.12	225777813	225790466	-1.99663	0.0458653	0.175757	FALSE	FALSE
13963	ENSG00000186517	ARHGAP30	1	q23.3	161046946	161069970	-1.99669	0.0458588	0.175757	FALSE	FALSE
13964	ENSG00000131495	NDUFA2	5	q31.3	140638740	140647785	-1.99751	0.0457695	0.175566	FALSE	FALSE
13965	ENSG00000143867	OSR1	2	p24.1	19351485	19358653	-1.99755	0.0457656	0.175566	FALSE	FALSE
13966	ENSG00000060709	RIMBP2	12	q24.33	130396137	130716281	-1.99776	0.0457427	0.175566	FALSE	FALSE
13967	ENSG00000164654	MIOS	7	p21.3	7566872	7608929	-1.99846	0.0456672	0.175334	FALSE	FALSE
13968	ENSG00000132704	FCRL2	1	q23.1	157745733	157777132	-1.99914	0.045593	0.175218	FALSE	FALSE
13969	ENSG00000155719	OTOA	16	p12.2	21663971	21761935	-1.9995	0.0455541	0.17511	FALSE	FALSE
13970	ENSG00000177459	ERICH5	8	q22.2	98064311	98093610	-2.00006	0.0454941	0.174922	FALSE	FALSE
13971	ENSG00000172818	OVOL1	11	q13.1	65787022	65797219	-2.0008	0.0454141	0.174782	FALSE	FALSE
13972	ENSG00000138641	HERC3	4	q22.1	88592423	88708542	-2.001	0.045392	0.17474	FALSE	FALSE
13973	ENSG00000111731	C2CD5	12	p12.1	22448583	22544546	-2.00271	0.045208	0.174219	FALSE	FALSE
13974	ENSG00000119632	IFI27L2	14	q32.12	94127779	94130253	-2.0028	0.0451993	0.174219	FALSE	FALSE
13975	ENSG00000135205	CCDC146	7	q11.23	77122434	77329533	-2.00298	0.0451791	0.174219	FALSE	FALSE
13976	ENSG00000213145	CRIP1	14	q32.33	105486317	105488947	-2.00325	0.0451501	0.174186	FALSE	FALSE
13977	ENSG00000166797	CIAO2A	15	q22.31	64072559	64094018	-2.00432	0.0450354	0.173828	FALSE	FALSE
13978	ENSG00000261884	AC040162.1	16	q22.1	67929614	67936017	-2.00464	0.0450018	0.17374	FALSE	FALSE
13979	ENSG00000083099	LYRM2	6	q15	89568144	89638753	-2.00478	0.044987	0.173725	FALSE	FALSE
13980	ENSG00000138068	SULT6B1	2	p22.2	37167820	37196598	-2.00494	0.0449695	0.173725	FALSE	FALSE
13981	ENSG00000219626	FAM228B	2	p23.3	24076526	24169640	-2.00516	0.044946	0.173692	FALSE	FALSE
13982	ENSG00000143891	GALM	2	p22.1	38665910	38741237	-2.00516	0.0449454	0.173692	FALSE	FALSE
13983	ENSG00000173928	SWSAP1	19	p13.2	11374685	11376951	-2.00593	0.0448632	0.173527	FALSE	FALSE
13984	ENSG00000205220	PSMB10	16	q22.1	67934502	67937087	-2.00727	0.0447211	0.173159	FALSE	FALSE
13985	ENSG00000178222	RNF212	4	p16.3	1056250	1113562	-2.00777	0.0446673	0.172992	FALSE	FALSE
13986	ENSG00000130775	THEMIS2	1	p35.3	27872543	27886685	-2.00817	0.0446249	0.172882	FALSE	FALSE
13987	ENSG00000100228	RAB36	22	q11.23	23145326	23164350	-2.00913	0.0445231	0.172769	FALSE	FALSE
13988	ENSG00000180745	CLRN3	10	q26.2	127877841	127892947	-2.01099	0.0443261	0.172298	FALSE	FALSE
13989	ENSG00000104894	CD37	19	q13.33	49335171	49343335	-2.01151	0.044272	0.172162	FALSE	FALSE
13990	ENSG00000100902	PSMA6	14	q13.2	35278633	35317493	-2.01175	0.0442461	0.172112	FALSE	FALSE
13991	ENSG00000119812	FAM98A	2	p22.3	33583658	33599382	-2.01181	0.0442404	0.172112	FALSE	FALSE
13992	ENSG00000243710	CFAP57	1	p34.2	43172149	43254358	-2.01216	0.0442028	0.17207	FALSE	FALSE
13993	ENSG00000116785	CFHR3	1	q31.3	196774795	196795406	-2.01224	0.0441948	0.17207	FALSE	FALSE
13994	ENSG00000171497	PPID	4	q32.1	158709134	158723396	-2.01226	0.0441921	0.17207	FALSE	FALSE
13995	ENSG00000078328	RBFOX1	16	p13.3	5239802	7713338	-2.01252	0.0441649	0.17207	FALSE	FALSE
13996	ENSG00000168748	CA7	16	q22.1	66844379	66854153	-2.01281	0.0441351	0.172058	FALSE	FALSE
13997	ENSG00000154727	GABPA	21	q21.3	25734570	25772460	-2.01373	0.0440382	0.171806	FALSE	FALSE
13998	ENSG00000184787	UBE2G2	21	q22.3	44768580	44802019	-2.01395	0.0440147	0.171756	FALSE	FALSE
13999	ENSG00000159377	PSMB4	1	q21.3	151399534	151401944	-2.01399	0.0440106	0.171756	FALSE	FALSE
14000	ENSG00000188505	NCCRP1	19	q13.2	39196961	39201884	-2.01542	0.0438611	0.171324	FALSE	FALSE
14001	ENSG00000065600	TMEM206	1	q32.3	212363931	212414901	-2.01544	0.0438585	0.171324	FALSE	FALSE
14002	ENSG00000144224	UBXN4	2	q21.3	135741619	135785055	-2.01635	0.0437634	0.17111	FALSE	FALSE
14003	ENSG00000213995	NAXD	13	q34	110615460	110639993	-2.01636	0.0437625	0.17111	FALSE	FALSE
14004	ENSG00000185013	NT5C1B	2	p24.2	18562872	18589572	-2.01701	0.0436944	0.171008	FALSE	FALSE
14005	ENSG00000172936	MYD88	3	p22.2	38138478	38143022	-2.01703	0.0436927	0.171008	FALSE	FALSE
14006	ENSG00000203710	CR1	1	q32.2	207496147	207641765	-2.01793	0.0435985	0.170758	FALSE	FALSE
14007	ENSG00000132434	LANCL2	7	p11.2	55365448	55433742	-2.01848	0.0435415	0.170619	FALSE	FALSE
14008	ENSG00000055118	KCNH2	7	q36.1	150944961	150978315	-2.01898	0.0434894	0.170498	FALSE	FALSE
14009	ENSG00000258289	CHURC1	14	q23.3	64914361	64944591	-2.01914	0.0434725	0.170481	FALSE	FALSE
14010	ENSG00000229937	PRPS1L1	7	p21.1	18026774	18027863	-2.01941	0.0434451	0.170481	FALSE	FALSE
14011	ENSG00000164252	AGGF1	5	q13.3	77029251	77065234	-2.01986	0.043398	0.170349	FALSE	FALSE
14012	ENSG00000183597	TANGO2	22	q11.21	20017014	20065926	-2.02065	0.0433165	0.170154	FALSE	FALSE
14013	ENSG00000163288	GABRB1	4	p12	46993723	47426444	-2.02154	0.0432242	0.169907	FALSE	FALSE
14014	ENSG00000100249	C22orf31	22	q12.1	29058672	29061844	-2.02156	0.043222	0.169907	FALSE	FALSE
14015	ENSG00000241233	KRTAP5-8	11	q13.4	71538025	71539207	-2.02177	0.0432002	0.169907	FALSE	FALSE
14016	ENSG00000185507	IRF7	11	p15.5	612553	615999	-2.02197	0.0431798	0.169907	FALSE	FALSE
14017	ENSG00000078579	FGF20	8	p22	16992169	17002181	-2.02235	0.0431407	0.169852	FALSE	FALSE
14018	ENSG00000205038	PKHD1L1	8	q23.1	109362477	109530330	-2.0234	0.043032	0.169495	FALSE	FALSE
14019	ENSG00000173212	MAB21L3	1	p13.1	116111755	116135240	-2.02373	0.0429976	0.169402	FALSE	FALSE
14020	ENSG00000141873	SLC39A3	19	p13.3	2732204	2740152	-2.02628	0.0427361	0.168663	FALSE	FALSE
14021	ENSG00000120457	KCNJ5	11	q24.3	128891356	128921035	-2.02656	0.0427077	0.168663	FALSE	FALSE
14022	ENSG00000109265	KIAA1211	4	q12	56049073	56328625	-2.02727	0.0426346	0.16847	FALSE	FALSE
14023	ENSG00000099219	ERMP1	9	p24.1	5765076	5833117	-2.02872	0.0424869	0.168064	FALSE	FALSE
14024	ENSG00000144867	SRPRB	3	q22.1	133784033	133825772	-2.02919	0.0424394	0.167966	FALSE	FALSE
14025	ENSG00000111843	TMEM14C	6	p24.2	10722915	10731129	-2.0295	0.0424072	0.167946	FALSE	FALSE
14026	ENSG00000130935	NOL11	17	q24.2	67717833	67744531	-2.02988	0.0423683	0.167876	FALSE	FALSE
14027	ENSG00000205929	C21orf62	21	q22.11	32793564	32813743	-2.03033	0.0423235	0.167781	FALSE	FALSE
14028	ENSG00000172667	ZMAT3	3	q26.32	179017223	179072279	-2.03044	0.0423116	0.167781	FALSE	FALSE
14029	ENSG00000118520	ARG1	6	q23.2	131573144	131584332	-2.03061	0.0422941	0.167781	FALSE	FALSE
14030	ENSG00000165060	FXN	9	q21.11	69035259	69120427	-2.03079	0.0422767	0.167767	FALSE	FALSE
14031	ENSG00000173597	SULT1B1	4	q13.3	69721162	69787961	-2.03211	0.0421425	0.167334	FALSE	FALSE
14032	ENSG00000197841	ZNF181	19	q13.11	34734155	34745378	-2.03264	0.0420885	0.167223	FALSE	FALSE
14033	ENSG00000171714	ANO5	11	p15.1	21799934	22283357	-2.03281	0.0420716	0.167198	FALSE	FALSE
14034	ENSG00000215910	C1orf167	1	p36.22	11761787	11789585	-2.03364	0.0419874	0.166904	FALSE	FALSE
14035	ENSG00000184672	RALYL	8	q21.2	84182787	84921844	-2.03384	0.0419681	0.166869	FALSE	FALSE
14036	ENSG00000069943	PIGB	15	q21.3	55318960	55355648	-2.03384	0.0419673	0.166869	FALSE	FALSE
14037	ENSG00000261147	AC091167.2	15	q26.1	90249556	90272208	-2.03393	0.0419589	0.166869	FALSE	FALSE
14038	ENSG00000134897	BIVM	13	q33.1	102799049	102841535	-2.034	0.0419515	0.166869	FALSE	FALSE
14039	ENSG00000163528	CHCHD4	3	p25.1	14112077	14124870	-2.03423	0.0419285	0.166869	FALSE	FALSE
14040	ENSG00000183977	PP2D1	3	p24.3	19979961	20012330	-2.03423	0.041928	0.166869	FALSE	FALSE
14041	ENSG00000243317	STMP1	7	q33	135662496	135693418	-2.03425	0.0419263	0.166869	FALSE	FALSE
14042	ENSG00000133661	SFTPD	10	q22.3	79937740	79982614	-2.03475	0.0418756	0.166869	FALSE	FALSE
14043	ENSG00000115252	PDE1A	2	q32.1	182140036	182523192	-2.0351	0.0418412	0.166821	FALSE	FALSE
14044	ENSG00000121807	CCR2	3	p21.31	46353734	46360928	-2.03559	0.0417919	0.166666	FALSE	FALSE
14045	ENSG00000124193	SRSF6	20	q13.11	43457928	43464247	-2.03658	0.0416918	0.166517	FALSE	FALSE
14046	ENSG00000124103	FAM209A	20	q13.31	56517187	56526142	-2.03683	0.0416666	0.1665	FALSE	FALSE
14047	ENSG00000100767	PAPLN	14	q24.2	73237497	73274640	-2.03696	0.0416536	0.166489	FALSE	FALSE
14048	ENSG00000240403	KIR3DL2	19	q13.42	54850443	54867207	-2.03735	0.0416149	0.16646	FALSE	FALSE
14049	ENSG00000138663	COPS4	4	q21.22	83034447	83075818	-2.03737	0.0416126	0.16646	FALSE	FALSE
14050	ENSG00000206579	XKR4	8	q12.1	55102389	55542054	-2.03803	0.041547	0.166313	FALSE	FALSE
14051	ENSG00000125827	TMX4	20	p12.3	7977348	8019829	-2.03942	0.0414084	0.165966	FALSE	FALSE
14052	ENSG00000144635	DYNC1LI1	3	p22.3	32525971	32570874	-2.03986	0.0413644	0.165873	FALSE	FALSE
14053	ENSG00000143375	CGN	1	q21.3	151510510	151538692	-2.04028	0.0413228	0.16579	FALSE	FALSE
14054	ENSG00000184845	DRD1	5	q35.2	175440039	175444208	-2.04054	0.0412962	0.165724	FALSE	FALSE
14055	ENSG00000164039	BDH2	4	q24	103079435	103099883	-2.04081	0.0412695	0.165659	FALSE	FALSE
14056	ENSG00000167851	CD300A	17	q25.1	74466399	74484796	-2.04107	0.0412442	0.165599	FALSE	FALSE
14057	ENSG00000100104	SRRD	22	q12.1	26483877	26494658	-2.04209	0.0411427	0.165382	FALSE	FALSE
14058	ENSG00000129990	SYT5	19	q13.42	55171199	55180441	-2.04243	0.0411084	0.165345	FALSE	FALSE
14059	ENSG00000145284	SCD5	4	q21.22	82629539	82798857	-2.04256	0.0410955	0.165345	FALSE	FALSE
14060	ENSG00000171311	EXOSC1	10	q24.1	97436142	97446017	-2.04257	0.0410945	0.165345	FALSE	FALSE
14061	ENSG00000144339	TMEFF2	2	q32.3	191949043	192195709	-2.04362	0.0409909	0.165247	FALSE	FALSE
14062	ENSG00000134684	YARS	1	p35.1	32775237	32818153	-2.04395	0.0409583	0.16517	FALSE	FALSE
14063	ENSG00000141314	RHBDL3	17	q11.2	32266176	32324661	-2.04459	0.0408953	0.16507	FALSE	FALSE
14064	ENSG00000110148	CCKBR	11	p15.4	6259736	6272127	-2.04617	0.0407401	0.16461	FALSE	FALSE
14065	ENSG00000147889	CDKN2A	9	p21.3	21967753	21995301	-2.04681	0.0406764	0.164477	FALSE	FALSE
14066	ENSG00000186583	SPATC1	8	q24.3	144012414	144047085	-2.04732	0.0406271	0.164336	FALSE	FALSE
14067	ENSG00000172717	FAM71D	14	q23.3	67189393	67228550	-2.0498	0.0403835	0.163624	FALSE	FALSE
14068	ENSG00000105173	CCNE1	19	q12	29811898	29824308	-2.05004	0.0403607	0.16359	FALSE	FALSE
14069	ENSG00000141293	SKAP1	17	q21.32	48133440	48430275	-2.0501	0.0403542	0.16359	FALSE	FALSE
14070	ENSG00000164002	EXO5	1	p34.2	40508741	40516556	-2.05093	0.0402734	0.163427	FALSE	FALSE
14071	ENSG00000171587	DSCAM	21	q22.2	40010999	40847139	-2.05114	0.0402531	0.163386	FALSE	FALSE
14072	ENSG00000177455	CD19	16	p11.2	28931939	28939346	-2.05118	0.0402499	0.163386	FALSE	FALSE
14073	ENSG00000186049	KRT73	12	q13.13	52607570	52618559	-2.05144	0.0402239	0.163386	FALSE	FALSE
14074	ENSG00000167207	NOD2	16	q12.1	50693588	50734041	-2.05232	0.0401387	0.163212	FALSE	FALSE
14075	ENSG00000128564	VGF	7	q22.1	101162509	101165593	-2.05315	0.0400581	0.162926	FALSE	FALSE
14076	ENSG00000185842	DNAH14	1	q42.12	224896262	225399292	-2.05372	0.0400029	0.162826	FALSE	FALSE
14077	ENSG00000171724	VAT1L	16	q23.1	77788530	77980107	-2.05417	0.0399597	0.162692	FALSE	FALSE
14078	ENSG00000162998	FRZB	2	q32.1	182833275	182867162	-2.05445	0.0399322	0.16263	FALSE	FALSE
14079	ENSG00000205269	TMEM170B	6	p24.2	11538278	11583524	-2.05477	0.0399008	0.162618	FALSE	FALSE
14080	ENSG00000010379	SLC6A13	12	p13.33	220621	262873	-2.05484	0.0398944	0.162618	FALSE	FALSE
14081	ENSG00000103174	NAGPA	16	p13.3	5024844	5034141	-2.05532	0.0398484	0.162487	FALSE	FALSE
14082	ENSG00000096996	IL12RB1	19	p13.11	18058995	18098944	-2.05547	0.0398339	0.162469	FALSE	FALSE
14083	ENSG00000181240	SLC25A41	19	p13.3	6426037	6433779	-2.05555	0.039826	0.162469	FALSE	FALSE
14084	ENSG00000072849	DERL2	17	p13.2	5471251	5486811	-2.05718	0.0396689	0.162003	FALSE	FALSE
14085	ENSG00000206047	DEFA1	8	p23.1	6977649	6980080	-2.05747	0.0396407	0.161971	FALSE	FALSE
14086	ENSG00000033122	LRRC7	1	p31.1	69568398	70151945	-2.05772	0.0396174	0.161917	FALSE	FALSE
14087	ENSG00000165131	LLCFC1	7	q34	142939343	142940868	-2.05778	0.039611	0.161917	FALSE	FALSE
14088	ENSG00000064012	CASP8	2	q33.1	201233443	201287711	-2.05779	0.0396101	0.161917	FALSE	FALSE
14089	ENSG00000161277	THAP8	19	q13.12	36034985	36054762	-2.05795	0.0395953	0.161917	FALSE	FALSE
14090	ENSG00000062598	ELMO2	20	q13.12	46366049	46432985	-2.05837	0.0395545	0.161917	FALSE	FALSE
14091	ENSG00000178913	TAF7	5	q31.3	141260225	141320821	-2.05899	0.0394948	0.161789	FALSE	FALSE
14092	ENSG00000182180	MRPS16	10	q22.2	73248843	73252693	-2.05942	0.0394544	0.161748	FALSE	FALSE
14093	ENSG00000083067	TRPM3	9	q21.13	70529063	71446904	-2.05967	0.0394299	0.161689	FALSE	FALSE
14094	ENSG00000013503	POLR3B	12	q23.3	106357658	106510198	-2.05998	0.0394006	0.161652	FALSE	FALSE
14095	ENSG00000120742	SERP1	3	q25.1	150541994	150603228	-2.06001	0.0393974	0.161652	FALSE	FALSE
14096	ENSG00000172156	CCL11	17	q12	34285668	34288334	-2.06114	0.03929	0.161364	FALSE	FALSE
14097	ENSG00000137142	IGFBPL1	9	p13.1	38408994	38424447	-2.06161	0.0392446	0.161219	FALSE	FALSE
14098	ENSG00000166562	SEC11C	18	q21.32	59139477	59158836	-2.06185	0.0392216	0.161191	FALSE	FALSE
14099	ENSG00000079277	MKNK1	1	p33	46557408	46616843	-2.0627	0.0391409	0.160977	FALSE	FALSE
14100	ENSG00000161929	SCIMP	17	p13.2	5208961	5234860	-2.06303	0.0391095	0.160968	FALSE	FALSE
14101	ENSG00000116977	LGALS8	1	q43	236518000	236552981	-2.06313	0.0391005	0.160968	FALSE	FALSE
14102	ENSG00000167863	ATP5PD	17	q25.1	75038863	75046985	-2.06391	0.0390266	0.160903	FALSE	FALSE
14103	ENSG00000137434	C6orf52	6	p24.2	10671418	10694797	-2.06398	0.0390194	0.160903	FALSE	FALSE
14104	ENSG00000140519	RHCG	15	q26.1	89471398	89496613	-2.06452	0.0389688	0.160748	FALSE	FALSE
14105	ENSG00000198829	SUCNR1	3	q25.1	151873643	151884619	-2.0646	0.0389613	0.160748	FALSE	FALSE
14106	ENSG00000119185	ITGB1BP1	2	p25.1	9403475	9423547	-2.06478	0.0389439	0.160728	FALSE	FALSE
14107	ENSG00000004809	SLC22A16	6	q21	110424687	110476641	-2.06498	0.0389249	0.160691	FALSE	FALSE
14108	ENSG00000187242	KRT12	17	q21.2	40860943	40867224	-2.06499	0.0389241	0.160691	FALSE	FALSE
14109	ENSG00000119922	IFIT2	10	q23.31	89283694	89309276	-2.06513	0.0389109	0.160691	FALSE	FALSE
14110	ENSG00000188312	CENPP	9	q22.31	92325484	92620533	-2.06528	0.0388962	0.160691	FALSE	FALSE
14111	ENSG00000166091	CMTM5	14	q11.2	23376773	23379772	-2.06608	0.0388205	0.160426	FALSE	FALSE
14112	ENSG00000128791	TWSG1	18	p11.22	9334767	9402420	-2.06633	0.0387969	0.16037	FALSE	FALSE
14113	ENSG00000005381	MPO	17	q22	58269856	58280935	-2.06682	0.0387513	0.160264	FALSE	FALSE
14114	ENSG00000214711	CAPN14	2	p23.1	31173056	31233858	-2.06706	0.0387286	0.160212	FALSE	FALSE
14115	ENSG00000176160	HSF5	17	q22	58420167	58488384	-2.06727	0.0387086	0.160171	FALSE	FALSE
14116	ENSG00000145416	MARCH1	4	q32.3	163524298	164384050	-2.06753	0.0386838	0.160129	FALSE	FALSE
14117	ENSG00000126581	BECN1	17	q21.31	42810134	42833350	-2.0678	0.0386587	0.160089	FALSE	FALSE
14118	ENSG00000121350	PYROXD1	12	p12.1	21437615	21471252	-2.068	0.0386397	0.160089	FALSE	FALSE
14119	ENSG00000234511	C5orf58	5	q35.1	170232447	170252575	-2.06841	0.0386013	0.160017	FALSE	FALSE
14120	ENSG00000169436	COL22A1	8	q24.3	138588235	138914006	-2.06852	0.0385907	0.160017	FALSE	FALSE
14121	ENSG00000204370	SDHD	11	q23.1	112086773	112120013	-2.06985	0.0384665	0.15979	FALSE	FALSE
14122	ENSG00000174718	KIAA1551	12	p11.21	31959370	31993107	-2.07023	0.0384309	0.159684	FALSE	FALSE
14123	ENSG00000235568	NFAM1	22	q13.2	42380410	42432395	-2.07075	0.0383817	0.159604	FALSE	FALSE
14124	ENSG00000156959	LHFPL4	3	p25.3	9498361	9553802	-2.07163	0.0382998	0.159388	FALSE	FALSE
14125	ENSG00000168461	RAB31	18	p11.22	9708165	9862551	-2.07206	0.0382599	0.159263	FALSE	FALSE
14126	ENSG00000154814	OXNAD1	3	p25.1	16265160	16350299	-2.07212	0.0382541	0.159263	FALSE	FALSE
14127	ENSG00000169193	CCDC126	7	p15.3	23597379	23644708	-2.07261	0.0382085	0.159161	FALSE	FALSE
14128	ENSG00000183570	PCBP3	21	q22.3	45643694	45942454	-2.07353	0.0381227	0.158982	FALSE	FALSE
14129	ENSG00000140995	DEF8	16	q24.3	89947925	89968060	-2.07428	0.0380531	0.158775	FALSE	FALSE
14130	ENSG00000060138	YBX3	12	p13.2	10699089	10723312	-2.07437	0.0380453	0.158775	FALSE	FALSE
14131	ENSG00000132429	POPDC3	6	q21	105158280	105179995	-2.07448	0.038035	0.158775	FALSE	FALSE
14132	ENSG00000074935	TUBE1	6	q21	112070777	112087529	-2.07479	0.0380062	0.158726	FALSE	FALSE
14133	ENSG00000137996	RTCA	1	p21.2	100266207	100292769	-2.07591	0.0379025	0.158478	FALSE	FALSE
14134	ENSG00000011083	SLC6A7	5	q32	150189957	150222788	-2.0767	0.0378292	0.158254	FALSE	FALSE
14135	ENSG00000161270	NPHS1	19	q13.12	35825964	35869287	-2.07693	0.0378083	0.158217	FALSE	FALSE
14136	ENSG00000189433	GJB4	1	p34.3	34759741	34763724	-2.07788	0.0377205	0.158034	FALSE	FALSE
14137	ENSG00000130413	STK33	11	p15.4	8391868	8594289	-2.07794	0.037715	0.158034	FALSE	FALSE
14138	ENSG00000077498	TYR	11	q14.3	89177452	89295759	-2.07848	0.0376656	0.157942	FALSE	FALSE
14139	ENSG00000138138	ATAD1	10	q23.31	87751512	87841343	-2.07867	0.0376479	0.157919	FALSE	FALSE
14140	ENSG00000267477	AC008481.3	19	p13.2	11466240	11505698	-2.0788	0.0376354	0.157919	FALSE	FALSE
14141	ENSG00000166200	COPS2	15	q21.1	49106068	49155661	-2.07896	0.0376206	0.157919	FALSE	FALSE
14142	ENSG00000240344	PPIL3	2	q33.1	200870907	200889303	-2.07938	0.0375821	0.157841	FALSE	FALSE
14143	ENSG00000135472	FAIM2	12	q13.12	49866896	49904217	-2.07977	0.0375463	0.157732	FALSE	FALSE
14144	ENSG00000163606	CD200R1	3	q13.2	112921209	112975122	-2.07982	0.0375417	0.157732	FALSE	FALSE
14145	ENSG00000083520	DIS3	13	q21.33	72752169	72782096	-2.08065	0.0374656	0.157637	FALSE	FALSE
14146	ENSG00000034053	APBA2	15	q13.1	28884483	29118315	-2.08069	0.0374622	0.157637	FALSE	FALSE
14147	ENSG00000181847	TIGIT	3	q13.31	114276913	114310288	-2.08093	0.0374405	0.157629	FALSE	FALSE
14148	ENSG00000116030	SUMO1	2	q33.1	202206180	202238608	-2.08104	0.0374301	0.157629	FALSE	FALSE
14149	ENSG00000050748	MAPK9	5	q35.3	180233143	180292099	-2.08141	0.037396	0.15757	FALSE	FALSE
14150	ENSG00000185760	KCNQ5	6	q13	72621792	73198851	-2.08154	0.0373847	0.15757	FALSE	FALSE
14151	ENSG00000241794	SPRR2A	1	q21.3	153056113	153057537	-2.08187	0.0373542	0.15757	FALSE	FALSE
14152	ENSG00000091490	SEL1L3	4	p15.2	25747427	25863760	-2.08274	0.0372752	0.157297	FALSE	FALSE
14153	ENSG00000150867	PIP4K2A	10	p12.2	22534849	22714555	-2.08285	0.0372645	0.157297	FALSE	FALSE
14154	ENSG00000065675	PRKCQ	10	p15.1	6427143	6580301	-2.08351	0.0372045	0.157165	FALSE	FALSE
14155	ENSG00000164967	RPP25L	9	p13.3	34610486	34612104	-2.08431	0.0371316	0.156898	FALSE	FALSE
14156	ENSG00000171385	KCND3	1	p13.2	111770662	111989155	-2.08437	0.0371268	0.156898	FALSE	FALSE
14157	ENSG00000272162	AL024498.2	6	p24.2	10747794	10930423	-2.08473	0.0370942	0.156823	FALSE	FALSE
14158	ENSG00000099800	TIMM13	19	p13.3	2425624	2427894	-2.08545	0.0370286	0.156629	FALSE	FALSE
14159	ENSG00000008118	CAMK1G	1	q32.2	209583717	209613938	-2.08577	0.0369995	0.156628	FALSE	FALSE
14160	ENSG00000128250	RFPL1	22	q12.2	29438583	29442455	-2.08652	0.0369312	0.156427	FALSE	FALSE
14161	ENSG00000236287	ZBED5	11	p15.4	10812074	10858796	-2.08656	0.0369283	0.156427	FALSE	FALSE
14162	ENSG00000127774	EMC6	17	p13.2	3668815	3669668	-2.08666	0.0369187	0.156427	FALSE	FALSE
14163	ENSG00000140297	GCNT3	15	q22.2	59594875	59640239	-2.08695	0.0368924	0.156427	FALSE	FALSE
14164	ENSG00000163634	THOC7	3	p14.1	63833870	63863903	-2.0885	0.0367525	0.156056	FALSE	FALSE
14165	ENSG00000164169	PRMT9	4	q31.23	147637785	147684230	-2.08882	0.0367236	0.156	FALSE	FALSE
14166	ENSG00000204941	PSG5	19	q13.31	43166256	43186536	-2.08897	0.03671	0.155983	FALSE	FALSE
14167	ENSG00000137752	CASP1	11	q22.3	105025443	105035250	-2.08965	0.0366493	0.155808	FALSE	FALSE
14168	ENSG00000155363	MOV10	1	p13.2	112673141	112700746	-2.08972	0.036643	0.155808	FALSE	FALSE
14169	ENSG00000153130	SCOC	4	q31.1	140257286	140385726	-2.08995	0.036622	0.155808	FALSE	FALSE
14170	ENSG00000153802	TMPRSS11D	4	q13.2	67820876	67884032	-2.09028	0.036593	0.155786	FALSE	FALSE
14171	ENSG00000196754	S100A2	1	q21.3	153561108	153567890	-2.09066	0.0365588	0.155735	FALSE	FALSE
14172	ENSG00000120008	WDR11	10	q26.12	120851175	120909524	-2.09131	0.0365001	0.155547	FALSE	FALSE
14173	ENSG00000109072	VTN	17	q11.2	28367276	28373091	-2.09177	0.0364592	0.155455	FALSE	FALSE
14174	ENSG00000204869	IGFL4	19	q13.32	46039748	46077118	-2.09228	0.0364139	0.155345	FALSE	FALSE
14175	ENSG00000154813	DPH3	3	p25.1	16257978	16264972	-2.09231	0.0364104	0.155345	FALSE	FALSE
14176	ENSG00000151116	UEVLD	11	p15.1	18529609	18588747	-2.09299	0.0363502	0.155211	FALSE	FALSE
14177	ENSG00000152465	NMT2	10	p13	15102584	15168693	-2.09415	0.0362464	0.15492	FALSE	FALSE
14178	ENSG00000159917	ZNF235	19	q13.31	44228729	44305046	-2.0944	0.0362241	0.15492	FALSE	FALSE
14179	ENSG00000169313	P2RY12	3	q25.1	151337380	151384812	-2.0952	0.0361533	0.15473	FALSE	FALSE
14180	ENSG00000127084	FGD3	9	q22.31	92947451	93036236	-2.0952	0.0361532	0.15473	FALSE	FALSE
14181	ENSG00000169131	ZNF354A	5	q35.3	178711592	178730702	-2.09546	0.0361301	0.15473	FALSE	FALSE
14182	ENSG00000121236	TRIM6	11	p15.4	5596109	5612958	-2.09642	0.0360448	0.154597	FALSE	FALSE
14183	ENSG00000135049	AGTPBP1	9	q21.33	85546539	85742029	-2.09791	0.0359131	0.154322	FALSE	FALSE
14184	ENSG00000242366	UGT1A8	2	q37.1	233617645	233773310	-2.09812	0.0358947	0.154284	FALSE	FALSE
14185	ENSG00000101082	SLA2	20	q11.23	36612318	36646216	-2.09845	0.0358654	0.1542	FALSE	FALSE
14186	ENSG00000127328	RAB3IP	12	q15	69738681	69823204	-2.09866	0.0358466	0.15416	FALSE	FALSE
14187	ENSG00000159496	RGL4	22	q11.23	23688136	23699176	-2.09874	0.0358401	0.15416	FALSE	FALSE
14188	ENSG00000156486	KCNS2	8	q22.2	98427022	98432848	-2.09899	0.0358173	0.15416	FALSE	FALSE
14189	ENSG00000134516	DOCK2	5	q35.1	169637247	170083382	-2.09909	0.0358086	0.15416	FALSE	FALSE
14190	ENSG00000131242	RAB11FIP4	17	q11.2	31391624	31538217	-2.09972	0.0357537	0.154093	FALSE	FALSE
14191	ENSG00000136235	GPNMB	7	p15.3	23235967	23275108	-2.09978	0.0357484	0.154093	FALSE	FALSE
14192	ENSG00000109270	LAMTOR3	4	q23	99878336	99894490	-2.10013	0.0357178	0.154093	FALSE	FALSE
14193	ENSG00000228300	C19orf24	19	p13.3	1275438	1279249	-2.1009	0.0356495	0.153921	FALSE	FALSE
14194	ENSG00000110768	GTF2H1	11	p15.1	18322295	18367044	-2.10127	0.0356175	0.153838	FALSE	FALSE
14195	ENSG00000133193	FAM104A	17	q25.1	73207353	73236753	-2.10136	0.0356097	0.153838	FALSE	FALSE
14196	ENSG00000123094	RASSF8	12	p12.1	25959029	26079892	-2.10227	0.0355299	0.153585	FALSE	FALSE
14197	ENSG00000240224	UGT1A5	2	q37.1	233712992	233773299	-2.10287	0.0354773	0.153399	FALSE	FALSE
14198	ENSG00000129007	CALML4	15	q23	68190705	68206110	-2.10358	0.0354151	0.153296	FALSE	FALSE
14199	ENSG00000127540	UQCR11	19	p13.3	1597172	1605490	-2.10374	0.0354007	0.153275	FALSE	FALSE
14200	ENSG00000248712	CCDC153	11	q23.3	119189638	119196769	-2.10395	0.0353826	0.153248	FALSE	FALSE
14201	ENSG00000146066	HIGD2A	5	q35.2	176388747	176389771	-2.10401	0.0353779	0.153248	FALSE	FALSE
14202	ENSG00000158411	MITD1	2	q11.2	99161427	99181058	-2.10411	0.0353691	0.153248	FALSE	FALSE
14203	ENSG00000184786	TCTE3	6	q27	169740114	169751587	-2.10491	0.0352988	0.153125	FALSE	FALSE
14204	ENSG00000128218	VPREB3	22	q11.23	23752743	23754468	-2.10555	0.0352435	0.152968	FALSE	FALSE
14205	ENSG00000178177	LCORL	4	p15.31	17841199	18021876	-2.10561	0.035238	0.152968	FALSE	FALSE
14206	ENSG00000122477	LRRC39	1	p21.2	100148449	100178273	-2.1059	0.0352128	0.152918	FALSE	FALSE
14207	ENSG00000102543	CDADC1	13	q14.2	49247925	49293485	-2.10638	0.0351712	0.152778	FALSE	FALSE
14208	ENSG00000198336	MYL4	17	q21.32	47200446	47223679	-2.10674	0.0351399	0.152725	FALSE	FALSE
14209	ENSG00000137875	BCL2L10	15	q21.2	52109263	52112775	-2.10698	0.0351194	0.152678	FALSE	FALSE
14210	ENSG00000176563	CNTD1	17	q21.2	42798792	42811587	-2.10728	0.0350937	0.152649	FALSE	FALSE
14211	ENSG00000213265	TSGA13	7	q32.2	130668648	130687432	-2.10769	0.0350582	0.152537	FALSE	FALSE
14212	ENSG00000112282	MED23	6	q23.2	131573966	131628229	-2.10837	0.0349991	0.152321	FALSE	FALSE
14213	ENSG00000086289	EPDR1	7	p14.1	37683843	37951941	-2.10839	0.0349977	0.152321	FALSE	FALSE
14214	ENSG00000122042	UBL3	13	q12.3	29764371	29850684	-2.10873	0.0349681	0.152269	FALSE	FALSE
14215	ENSG00000119457	SLC46A2	9	q32	112878920	112890913	-2.10905	0.0349404	0.15219	FALSE	FALSE
14216	ENSG00000117133	RPF1	1	p22.3	84479259	84497790	-2.10973	0.0348818	0.152018	FALSE	FALSE
14217	ENSG00000170382	LRRN2	1	q32.1	204617170	204685733	-2.10981	0.034875	0.152018	FALSE	FALSE
14218	ENSG00000122376	SHLD2	10	q23.2	87094161	87191468	-2.10992	0.0348655	0.152018	FALSE	FALSE
14219	ENSG00000265817	FSBP	8	q22.1	94372170	94436952	-2.11018	0.034843	0.151973	FALSE	FALSE
14220	ENSG00000149599	DUSP15	20	q11.21	31847637	31870747	-2.11044	0.0348206	0.151958	FALSE	FALSE
14221	ENSG00000213658	LAT	16	p11.2	28984826	28990783	-2.11045	0.0348195	0.151958	FALSE	FALSE
14222	ENSG00000198756	COLGALT2	1	q25.3	183929854	184037729	-2.11087	0.0347832	0.151895	FALSE	FALSE
14223	ENSG00000184992	BRI3BP	12	q24.31	124993700	125031231	-2.11184	0.0347005	0.151702	FALSE	FALSE
14224	ENSG00000183291	SELENOF	1	p22.3	86862445	86914424	-2.11192	0.0346933	0.151702	FALSE	FALSE
14225	ENSG00000160593	JAML	11	q23.3	118193740	118225094	-2.11202	0.0346851	0.151702	FALSE	FALSE
14226	ENSG00000170091	NSG2	5	q35.2	174045604	174243501	-2.11263	0.0346322	0.151675	FALSE	FALSE
14227	ENSG00000225830	ERCC6	10	q11.23	49455368	49539538	-2.11308	0.0345941	0.15155	FALSE	FALSE
14228	ENSG00000059915	PSD	10	q24.32	102402617	102421539	-2.11328	0.034577	0.15155	FALSE	FALSE
14229	ENSG00000181649	PHLDA2	11	p15.4	2928273	2929455	-2.11376	0.0345362	0.151462	FALSE	FALSE
14230	ENSG00000185055	EFCAB10	7	q22.3	105565120	105600875	-2.11377	0.0345348	0.151462	FALSE	FALSE
14231	ENSG00000255819	KLRC4-KLRK1	12	p13.2	10372353	10410146	-2.11387	0.0345267	0.151462	FALSE	FALSE
14232	ENSG00000127081	ZNF484	9	q22.31	92845031	92878038	-2.11426	0.0344928	0.151462	FALSE	FALSE
14233	ENSG00000129226	CD68	17	p13.1	7579467	7582113	-2.11438	0.0344827	0.151462	FALSE	FALSE
14234	ENSG00000060718	COL11A1	1	p21.1	102876467	103108872	-2.11529	0.0344051	0.151345	FALSE	FALSE
14235	ENSG00000077463	SIRT6	19	p13.3	4174109	4182604	-2.11534	0.0344008	0.151345	FALSE	FALSE
14236	ENSG00000175489	LRRC25	19	p13.11	18391144	18397617	-2.11596	0.0343478	0.151189	FALSE	FALSE
14237	ENSG00000128185	DGCR6L	22	q11.21	20314276	20320080	-2.11623	0.0343255	0.151189	FALSE	FALSE
14238	ENSG00000180773	SLC36A4	11	q21	93144171	93197964	-2.1173	0.0342344	0.150968	FALSE	FALSE
14239	ENSG00000171611	PTCRA	6	p21.1	42915989	42925835	-2.11823	0.0341553	0.150744	FALSE	FALSE
14240	ENSG00000139826	ABHD13	13	q33.3	108218379	108234255	-2.11837	0.0341439	0.150735	FALSE	FALSE
14241	ENSG00000151650	VENTX	10	q26.3	133237404	133241929	-2.11879	0.0341079	0.150654	FALSE	FALSE
14242	ENSG00000104722	NEFM	8	p21.2	24913012	24919098	-2.11937	0.0340588	0.150526	FALSE	FALSE
14243	ENSG00000089335	ZNF302	19	q13.11	34677639	34686397	-2.11942	0.0340551	0.150526	FALSE	FALSE
14244	ENSG00000186088	GSAP	7	q11.23	77310751	77416400	-2.1195	0.0340484	0.150526	FALSE	FALSE
14245	ENSG00000118762	PKD2	4	q22.1	88007668	88077777	-2.11959	0.0340407	0.150526	FALSE	FALSE
14246	ENSG00000183011	NAA38	17	p13.1	7856685	7885238	-2.12009	0.0339981	0.150466	FALSE	FALSE
14247	ENSG00000171566	PLRG1	4	q31.3	154535006	154550435	-2.12016	0.0339928	0.150466	FALSE	FALSE
14248	ENSG00000167850	CD300C	17	q25.1	74541108	74546143	-2.12048	0.0339657	0.150432	FALSE	FALSE
14249	ENSG00000243135	UGT1A3	2	q37.1	233729108	233773299	-2.1211	0.0339134	0.150341	FALSE	FALSE
14250	ENSG00000110536	PTPMT1	11	p11.2	47565430	47573461	-2.12155	0.0338754	0.150214	FALSE	FALSE
14251	ENSG00000119125	GDA	9	q21.13	72114595	72257193	-2.122	0.0338377	0.150109	FALSE	FALSE
14252	ENSG00000149256	TENM4	11	q14.1	78652831	79440948	-2.12306	0.0337489	0.149903	FALSE	FALSE
14253	ENSG00000148019	CEP78	9	q21.2	78236062	78279690	-2.12311	0.0337445	0.149903	FALSE	FALSE
14254	ENSG00000160213	CSTB	21	q22.3	43772511	43776445	-2.12408	0.0336631	0.149636	FALSE	FALSE
14255	ENSG00000258674	AC011448.1	19	p13.11	19516227	19536076	-2.12482	0.0336014	0.149539	FALSE	FALSE
14256	ENSG00000174564	IL20RB	3	q22.3	136946230	137011085	-2.12503	0.0335839	0.149539	FALSE	FALSE
14257	ENSG00000112335	SNX3	6	q21	108211222	108261260	-2.12509	0.0335793	0.149539	FALSE	FALSE
14258	ENSG00000148110	MFSD14B	9	q22.32	94374551	94461042	-2.12579	0.0335211	0.149432	FALSE	FALSE
14259	ENSG00000100385	IL2RB	22	q12.3	37125838	37175054	-2.12626	0.033482	0.149299	FALSE	FALSE
14260	ENSG00000187815	ZFP69	1	p34.2	40477215	40496343	-2.12662	0.0334518	0.149206	FALSE	FALSE
14261	ENSG00000159708	LRRC36	16	q22.1	67326798	67385203	-2.12765	0.0333661	0.148907	FALSE	FALSE
14262	ENSG00000155957	TMBIM4	12	q14.3	66135846	66170072	-2.12797	0.0333394	0.148829	FALSE	FALSE
14263	ENSG00000143575	HAX1	1	q21.3	154272511	154275875	-2.12814	0.0333257	0.14881	FALSE	FALSE
14264	ENSG00000156256	USP16	21	q21.3	29024629	29054488	-2.1283	0.0333125	0.148793	FALSE	FALSE
14265	ENSG00000158869	FCER1G	1	q23.3	161215234	161220699	-2.12863	0.033285	0.148711	FALSE	FALSE
14266	ENSG00000128626	MRPS12	19	q13.2	38930548	38933162	-2.12865	0.0332834	0.148711	FALSE	FALSE
14267	ENSG00000126882	FAM78A	9	q34.13	131258076	131276547	-2.12982	0.0331862	0.148478	FALSE	FALSE
14268	ENSG00000164187	LMBRD2	5	p13.2	36098412	36151961	-2.12993	0.0331777	0.148478	FALSE	FALSE
14269	ENSG00000105205	CLC	19	q13.2	39731250	39738028	-2.13033	0.0331446	0.148417	FALSE	FALSE
14270	ENSG00000100036	SLC35E4	22	q12.2	30635652	30669016	-2.13164	0.0330364	0.148094	FALSE	FALSE
14271	ENSG00000248383	PCDHAC1	5	q31.3	140926369	141012344	-2.13189	0.0330155	0.148046	FALSE	FALSE
14272	ENSG00000196811	CHRNG	2	q37.1	232539727	232546403	-2.13209	0.0329994	0.148015	FALSE	FALSE
14273	ENSG00000100721	TCL1A	14	q32.13	95709967	95714196	-2.13318	0.0329102	0.147754	FALSE	FALSE
14274	ENSG00000109189	USP46	4	q12	52590972	52659335	-2.13356	0.0328784	0.147722	FALSE	FALSE
14275	ENSG00000174837	ADGRE1	19	p13.3	6887566	6940459	-2.13462	0.0327917	0.147373	FALSE	FALSE
14276	ENSG00000189045	ANKDD1B	5	q13.3	75611459	75671846	-2.13544	0.0327249	0.147115	FALSE	FALSE
14277	ENSG00000164047	CAMP	3	p21.31	48223347	48225491	-2.13594	0.0326843	0.146974	FALSE	FALSE
14278	ENSG00000241119	UGT1A9	2	q37.1	233671853	233773300	-2.13615	0.0326668	0.146936	FALSE	FALSE
14279	ENSG00000145604	SKP2	5	p13.2	36151989	36184319	-2.13618	0.0326648	0.146936	FALSE	FALSE
14280	ENSG00000255292	AP002884.3	11	q23.1	112086903	112193805	-2.13696	0.0326015	0.146788	FALSE	FALSE
14281	ENSG00000047315	POLR2B	4	q12	56977722	57031168	-2.13725	0.0325777	0.146742	FALSE	FALSE
14282	ENSG00000105131	EPHX3	19	p13.12	15226919	15233435	-2.13767	0.0325439	0.146631	FALSE	FALSE
14283	ENSG00000182866	LCK	1	p35.2	32251239	32286165	-2.13782	0.0325316	0.146631	FALSE	FALSE
14284	ENSG00000101203	COL20A1	20	q13.33	63293186	63334851	-2.13807	0.0325111	0.146631	FALSE	FALSE
14285	ENSG00000162643	WDR63	1	p22.3	84999147	85133138	-2.13926	0.032415	0.146463	FALSE	FALSE
14286	ENSG00000170577	SIX2	2	p21	45005161	45009430	-2.13965	0.0323833	0.146403	FALSE	FALSE
14287	ENSG00000138686	BBS7	4	q27	121824440	121870497	-2.1401	0.0323469	0.14628	FALSE	FALSE
14288	ENSG00000186231	KLHL32	6	q16.1	96924620	97140754	-2.14117	0.0322604	0.146055	FALSE	FALSE
14289	ENSG00000109917	ZPR1	11	q23.3	116773799	116788050	-2.14188	0.0322035	0.145963	FALSE	FALSE
14290	ENSG00000152904	GGPS1	1	q42.3	235327350	235344532	-2.14201	0.0321928	0.145955	FALSE	FALSE
14291	ENSG00000121454	LHX4	1	q25.2	180230286	180278982	-2.1424	0.0321611	0.145882	FALSE	FALSE
14292	ENSG00000075336	TIMM21	18	q22.3	74148511	74160530	-2.14257	0.0321476	0.145874	FALSE	FALSE
14293	ENSG00000169020	ATP5ME	4	p16.3	672436	674338	-2.14288	0.0321224	0.145802	FALSE	FALSE
14294	ENSG00000155463	OXA1L	14	q11.2	22766522	22773041	-2.14307	0.0321075	0.145776	FALSE	FALSE
14295	ENSG00000197859	ADAMTSL2	9	q34.2	133532164	133575519	-2.14419	0.0320178	0.145468	FALSE	FALSE
14296	ENSG00000087250	MT3	16	q13	56589074	56591088	-2.14424	0.0320138	0.145468	FALSE	FALSE
14297	ENSG00000184056	VPS33B	15	q26.1	90998416	91022603	-2.14454	0.0319894	0.145449	FALSE	FALSE
14298	ENSG00000114125	RNF7	3	q23	141738204	141747560	-2.14462	0.0319832	0.145449	FALSE	FALSE
14299	ENSG00000239839	DEFA3	8	p23.1	7015869	7018301	-2.14509	0.031946	0.145373	FALSE	FALSE
14300	ENSG00000177707	NECTIN3	3	q13.13	111070071	111275563	-2.14544	0.0319178	0.145327	FALSE	FALSE
14301	ENSG00000137500	CCDC90B	11	q14.1	83259097	83286407	-2.14653	0.0318306	0.145061	FALSE	FALSE
14302	ENSG00000134551	PRH2	12	p13.2	10929236	10932341	-2.14688	0.031803	0.145053	FALSE	FALSE
14303	ENSG00000162769	FLVCR1	1	q32.3	212858255	212899363	-2.14711	0.0317845	0.145051	FALSE	FALSE
14304	ENSG00000036257	CUL3	2	q36.2	224470150	224585397	-2.14775	0.0317332	0.1449	FALSE	FALSE
14305	ENSG00000258790	AL121594.1	14	q13.2	35122549	35317474	-2.14788	0.0317235	0.144897	FALSE	FALSE
14306	ENSG00000145920	CPLX2	5	q35.2	175796310	175884020	-2.14796	0.0317166	0.144897	FALSE	FALSE
14307	ENSG00000196497	IPO4	14	q12	24180219	24188964	-2.14813	0.0317035	0.144897	FALSE	FALSE
14308	ENSG00000134049	IER3IP1	18	q21.1	47152834	47176374	-2.14994	0.0315596	0.144533	FALSE	FALSE
14309	ENSG00000133863	TEX15	8	p12	30831544	30913003	-2.1505	0.0315155	0.144402	FALSE	FALSE
14310	ENSG00000106245	BUD31	7	q22.1	99408641	99419616	-2.15115	0.0314643	0.144238	FALSE	FALSE
14311	ENSG00000197272	IL27	16	p11.2	28499362	28512051	-2.15273	0.0313401	0.143799	FALSE	FALSE
14312	ENSG00000114446	IFT57	3	q13.13	108160812	108222570	-2.15309	0.0313119	0.143716	FALSE	FALSE
14313	ENSG00000196743	GM2A	5	q33.1	151212150	151270440	-2.15326	0.0312981	0.143715	FALSE	FALSE
14314	ENSG00000051523	CYBA	16	q24.2	88643283	88651152	-2.15383	0.0312537	0.143575	FALSE	FALSE
14315	ENSG00000164031	DNAJB14	4	q23	99896248	99946726	-2.15401	0.0312392	0.143575	FALSE	FALSE
14316	ENSG00000099822	HCN2	19	p13.3	589893	617159	-2.15409	0.0312329	0.143575	FALSE	FALSE
14317	ENSG00000183230	CTNNA3	10	q21.3	65912518	67696169	-2.15479	0.0311785	0.143434	FALSE	FALSE
14318	ENSG00000185594	SPATA8	15	q26.2	96783389	96785615	-2.15534	0.0311355	0.14336	FALSE	FALSE
14319	ENSG00000063127	SLC6A16	19	q13.33	49289638	49325225	-2.15568	0.0311085	0.143344	FALSE	FALSE
14320	ENSG00000130734	ATG4D	19	p13.2	10543895	10553418	-2.15618	0.0310694	0.143262	FALSE	FALSE
14321	ENSG00000163607	GTPBP8	3	q13.2	112990918	113015060	-2.15781	0.0309426	0.142925	FALSE	FALSE
14322	ENSG00000141994	DUS3L	19	p13.3	5784832	5791238	-2.158	0.0309276	0.142897	FALSE	FALSE
14323	ENSG00000162267	ITIH3	3	p21.1	52794768	52809009	-2.15912	0.0308411	0.14258	FALSE	FALSE
14324	ENSG00000100263	RHBDD3	22	q12.2	29259852	29268209	-2.15972	0.0307941	0.142486	FALSE	FALSE
14325	ENSG00000213199	ASIC3	7	q36.1	151048292	151052756	-2.16005	0.0307691	0.142412	FALSE	FALSE
14326	ENSG00000117152	RGS4	1	q23.3	163068775	163076802	-2.16122	0.0306785	0.142084	FALSE	FALSE
14327	ENSG00000117697	NSL1	1	q32.3	212726153	212791782	-2.16219	0.0306035	0.14181	FALSE	FALSE
14328	ENSG00000223572	CKMT1A	15	q15.3	43692886	43699222	-2.16221	0.0306023	0.14181	FALSE	FALSE
14329	ENSG00000149196	HIKESHI	11	q14.2	86302211	86345931	-2.16251	0.0305788	0.141778	FALSE	FALSE
14330	ENSG00000173349	SFT2D3	2	q14.3	127701508	127705242	-2.16289	0.0305495	0.141724	FALSE	FALSE
14331	ENSG00000133703	KRAS	12	p12.1	25204789	25250936	-2.16313	0.0305314	0.141681	FALSE	FALSE
14332	ENSG00000186166	CCDC84	11	q23.3	118998142	119015791	-2.16335	0.0305146	0.141644	FALSE	FALSE
14333	ENSG00000128253	RFPL2	22	q12.3	32190435	32203477	-2.1635	0.0305028	0.141631	FALSE	FALSE
14334	ENSG00000163736	PPBP	4	q13.3	73987038	73988197	-2.16371	0.0304869	0.141598	FALSE	FALSE
14335	ENSG00000150722	PPP1R1C	2	q31.3	181954241	182131398	-2.16407	0.0304587	0.141549	FALSE	FALSE
14336	ENSG00000149557	FEZ1	11	q24.2	125442881	125592568	-2.16442	0.0304325	0.141469	FALSE	FALSE
14337	ENSG00000178997	EXD1	15	q15.1	41182725	41230743	-2.16485	0.0303991	0.141396	FALSE	FALSE
14338	ENSG00000243646	IL10RB	21	q22.11	33266358	33310187	-2.16527	0.0303673	0.141289	FALSE	FALSE
14339	ENSG00000119927	GPAM	10	q25.2	112149864	112215377	-2.16529	0.0303652	0.141289	FALSE	FALSE
14340	ENSG00000113643	RARS	5	q34	168486445	168519299	-2.16542	0.0303552	0.141289	FALSE	FALSE
14341	ENSG00000267228	AC012254.2	18	q21.1	47108188	47176345	-2.16559	0.0303424	0.141289	FALSE	FALSE
14342	ENSG00000125170	DOK4	16	q21	57471922	57487327	-2.16617	0.0302979	0.141213	FALSE	FALSE
14343	ENSG00000092140	G2E3	14	q12	30559123	30620063	-2.16762	0.0301879	0.140947	FALSE	FALSE
14344	ENSG00000182578	CSF1R	5	q32	150053291	150113372	-2.16772	0.0301803	0.140947	FALSE	FALSE
14345	ENSG00000179988	PSTK	10	q26.13	122954381	122997513	-2.16782	0.0301727	0.140947	FALSE	FALSE
14346	ENSG00000127184	COX7C	5	q14.3	86617904	86620962	-2.16791	0.0301653	0.140947	FALSE	FALSE
14347	ENSG00000203965	EFCAB7	1	p31.3	63523372	63572693	-2.16939	0.0300534	0.140603	FALSE	FALSE
14348	ENSG00000184226	PCDH9	13	q21.32	66302834	67230445	-2.16999	0.0300076	0.14051	FALSE	FALSE
14349	ENSG00000128383	APOBEC3A	22	q13.1	38952741	38992778	-2.17009	0.03	0.14051	FALSE	FALSE
14350	ENSG00000124570	SERPINB6	6	p25.2	2948159	2972165	-2.17015	0.0299958	0.14051	FALSE	FALSE
14351	ENSG00000189068	VSTM1	19	q13.42	54040825	54063953	-2.17034	0.0299812	0.14051	FALSE	FALSE
14352	ENSG00000105948	TTC26	7	q34	139133744	139191986	-2.17068	0.0299555	0.14051	FALSE	FALSE
14353	ENSG00000187556	NANOS3	19	p13.12	13862063	13880757	-2.17143	0.0298988	0.140378	FALSE	FALSE
14354	ENSG00000136490	LIMD2	17	q23.3	63695902	63701172	-2.17196	0.0298584	0.14037	FALSE	FALSE
14355	ENSG00000018280	SLC11A1	2	q35	218382029	218396894	-2.17211	0.0298473	0.14037	FALSE	FALSE
14356	ENSG00000140993	TIGD7	16	p13.3	3298832	3305729	-2.17267	0.0298053	0.140269	FALSE	FALSE
14357	ENSG00000186010	NDUFA13	19	p13.11	19515736	19529054	-2.17275	0.029799	0.140269	FALSE	FALSE
14358	ENSG00000005075	POLR2J	7	q22.1	102473118	102478907	-2.17337	0.0297526	0.140103	FALSE	FALSE
14359	ENSG00000122859	NEUROG3	10	q22.1	69571698	69573238	-2.17359	0.0297361	0.140097	FALSE	FALSE
14360	ENSG00000172260	NEGR1	1	p31.1	71395940	72282734	-2.17413	0.0296955	0.140041	FALSE	FALSE
14361	ENSG00000155545	MIER3	5	q11.2	56919602	56971675	-2.17435	0.0296789	0.140041	FALSE	FALSE
14362	ENSG00000239389	PCDHA13	5	q31.3	140882208	141012344	-2.1747	0.0296527	0.140031	FALSE	FALSE
14363	ENSG00000167880	EVPL	17	q25.1	76004502	76027452	-2.17481	0.0296441	0.140031	FALSE	FALSE
14364	ENSG00000183671	GPR1	2	q33.3	206175316	206218047	-2.17634	0.02953	0.139673	FALSE	FALSE
14365	ENSG00000142512	SIGLEC10	19	q13.41	51410021	51417803	-2.17665	0.0295063	0.139602	FALSE	FALSE
14366	ENSG00000178761	FAM219B	15	q24.2	74899987	74907121	-2.17845	0.0293724	0.13901	FALSE	FALSE
14367	ENSG00000143226	FCGR2A	1	q23.3	161505430	161524013	-2.17863	0.0293588	0.13901	FALSE	FALSE
14368	ENSG00000215375	MYL5	4	p16.3	673580	682033	-2.17911	0.0293236	0.138956	FALSE	FALSE
14369	ENSG00000188010	MORN2	2	p22.1	38875962	38929072	-2.18013	0.029248	0.13875	FALSE	FALSE
14370	ENSG00000128815	WDFY4	10	q11.23	48684876	48982956	-2.18014	0.0292469	0.13875	FALSE	FALSE
14371	ENSG00000170477	KRT4	12	q13.13	52806549	52814551	-2.1804	0.0292281	0.138738	FALSE	FALSE
14372	ENSG00000213341	CHUK	10	q24.31	100188298	100229619	-2.18042	0.0292261	0.138738	FALSE	FALSE
14373	ENSG00000131100	ATP6V1E1	22	q11.21	17592136	17628818	-2.18094	0.0291875	0.138628	FALSE	FALSE
14374	ENSG00000171533	MAP6	11	q13.5	75586918	75669120	-2.18244	0.0290771	0.138268	FALSE	FALSE
14375	ENSG00000070371	CLTCL1	22	q11.21	19179473	19291716	-2.18359	0.0289924	0.137947	FALSE	FALSE
14376	ENSG00000143643	TTC13	1	q42.2	230906243	230978875	-2.18395	0.0289661	0.137876	FALSE	FALSE
14377	ENSG00000164404	GDF9	5	q31.1	132861181	132866884	-2.18433	0.0289381	0.137812	FALSE	FALSE
14378	ENSG00000164690	SHH	7	q36.3	155799986	155812273	-2.18465	0.0289147	0.137742	FALSE	FALSE
14379	ENSG00000147852	VLDLR	9	p24.2	2621834	2660053	-2.18489	0.028897	0.13774	FALSE	FALSE
14380	ENSG00000161640	SIGLEC11	19	q13.33	49948985	49961172	-2.18495	0.0288928	0.13774	FALSE	FALSE
14381	ENSG00000122008	POLK	5	q13.3	75511756	75601144	-2.185	0.0288888	0.13774	FALSE	FALSE
14382	ENSG00000100365	NCF4	22	q12.3	36860988	36878015	-2.18573	0.0288353	0.13761	FALSE	FALSE
14383	ENSG00000104611	SH2D4A	8	p21.3	19313617	19396218	-2.18618	0.0288027	0.137536	FALSE	FALSE
14384	ENSG00000164402	SEPT8	5	q31.1	132750817	132807241	-2.18671	0.0287634	0.137431	FALSE	FALSE
14385	ENSG00000125454	SLC25A19	17	q25.1	75272981	75289510	-2.18715	0.0287312	0.137318	FALSE	FALSE
14386	ENSG00000129480	DTD2	14	q12	31446036	31457510	-2.19005	0.0285205	0.136745	FALSE	FALSE
14387	ENSG00000188725	SMIM15	5	q12.1	61157709	61162474	-2.19008	0.0285185	0.136745	FALSE	FALSE
14388	ENSG00000136146	MED4	13	q14.2	48053323	48095131	-2.19097	0.0284543	0.136567	FALSE	FALSE
14389	ENSG00000100519	PSMC6	14	q22.1	52707172	52728587	-2.19217	0.0283672	0.136231	FALSE	FALSE
14390	ENSG00000157036	EXOG	3	p22.2	38496127	38542161	-2.19306	0.0283029	0.135963	FALSE	FALSE
14391	ENSG00000171502	COL24A1	1	p22.3	85729233	86156943	-2.19322	0.0282912	0.135948	FALSE	FALSE
14392	ENSG00000183668	PSG9	19	q13.31	43211791	43269530	-2.19396	0.0282385	0.135735	FALSE	FALSE
14393	ENSG00000088305	DNMT3B	20	q11.21	32762385	32809356	-2.19425	0.0282175	0.135682	FALSE	FALSE
14394	ENSG00000125851	PCSK2	20	p12.1	17226107	17484578	-2.19577	0.0281082	0.135381	FALSE	FALSE
14395	ENSG00000180096	SEPT1	16	p11.2	30378133	30395991	-2.19589	0.0281001	0.135381	FALSE	FALSE
14396	ENSG00000256812	CAPNS2	16	q12.2	55566672	55567687	-2.19666	0.0280447	0.135286	FALSE	FALSE
14397	ENSG00000244474	UGT1A4	2	q37.1	233718778	233773299	-2.19702	0.0280193	0.135211	FALSE	FALSE
14398	ENSG00000152822	GRM1	6	q24.3	146027646	146437598	-2.19782	0.0279618	0.135015	FALSE	FALSE
14399	ENSG00000171453	POLR1C	6	p21.1	43509702	43562419	-2.19796	0.0279521	0.135009	FALSE	FALSE
14400	ENSG00000136159	NUDT15	13	q14.2	48037567	48047222	-2.19842	0.027919	0.13489	FALSE	FALSE
14401	ENSG00000170190	SLC16A5	17	q25.1	75087727	75106162	-2.19936	0.0278524	0.13465	FALSE	FALSE
14402	ENSG00000248710	AC079594.2	3	q25.33	160227454	160449829	-2.20042	0.0277768	0.134406	FALSE	FALSE
14403	ENSG00000206557	TRIM71	3	p22.3	32818018	32897826	-2.20046	0.0277746	0.134406	FALSE	FALSE
14404	ENSG00000250120	PCDHA10	5	q31.3	140855883	141012344	-2.20048	0.0277727	0.134406	FALSE	FALSE
14405	ENSG00000149474	KAT14	20	p11.23	18138118	18188387	-2.20065	0.027761	0.134406	FALSE	FALSE
14406	ENSG00000169299	PGM2	4	p14	37826633	37862937	-2.20086	0.0277456	0.134406	FALSE	FALSE
14407	ENSG00000187122	SLIT1	10	q24.1	96998038	97185920	-2.20102	0.0277343	0.134404	FALSE	FALSE
14408	ENSG00000176383	B3GNT4	12	q24.31	122203543	122208952	-2.20207	0.02766	0.134166	FALSE	FALSE
14409	ENSG00000132485	ZRANB2	1	p31.1	71063291	71081297	-2.20278	0.02761	0.134046	FALSE	FALSE
14410	ENSG00000163209	SPRR3	1	q21.3	153001747	153003856	-2.20314	0.0275849	0.134005	FALSE	FALSE
14411	ENSG00000113749	HRH2	5	q35.2	175658030	175710756	-2.20353	0.0275577	0.133914	FALSE	FALSE
14412	ENSG00000117676	RPS6KA1	1	p36.11	26529761	26575030	-2.2036	0.0275521	0.133914	FALSE	FALSE
14413	ENSG00000166589	CDH16	16	q22.1	66908122	66918984	-2.20413	0.0275153	0.133871	FALSE	FALSE
14414	ENSG00000122958	VPS26A	10	q22.1	69123512	69172861	-2.20425	0.0275068	0.13387	FALSE	FALSE
14415	ENSG00000101746	NOL4	18	q12.1	33851100	34224952	-2.20463	0.0274802	0.133858	FALSE	FALSE
14416	ENSG00000007038	PRSS21	16	p13.3	2817180	2826304	-2.20548	0.0274205	0.133613	FALSE	FALSE
14417	ENSG00000032742	IFT88	13	q12.11	20567069	20691437	-2.20607	0.0273794	0.133454	FALSE	FALSE
14418	ENSG00000153292	ADGRF1	6	p12.3	46997703	47042363	-2.20675	0.0273317	0.133326	FALSE	FALSE
14419	ENSG00000152457	DCLRE1C	10	p13	14897359	14954432	-2.207	0.0273142	0.133299	FALSE	FALSE
14420	ENSG00000166401	SERPINB8	18	q22.1	63969925	64019779	-2.20784	0.0272557	0.133217	FALSE	FALSE
14421	ENSG00000241635	UGT1A1	2	q37.1	233760248	233773299	-2.20899	0.0271754	0.132946	FALSE	FALSE
14422	ENSG00000163472	TMEM79	1	q22	156282935	156293185	-2.20945	0.0271434	0.132831	FALSE	FALSE
14423	ENSG00000259066	AL110118.2	14	q32.12	93184973	93218586	-2.21127	0.0270169	0.132333	FALSE	FALSE
14424	ENSG00000186790	FOXE3	1	p33	47416072	47418052	-2.21165	0.026991	0.132247	FALSE	FALSE
14425	ENSG00000095261	PSMD5	9	q33.2	120815496	120842984	-2.21167	0.0269898	0.132247	FALSE	FALSE
14426	ENSG00000118004	COLEC11	2	p25.3	3594832	3644644	-2.21202	0.0269655	0.132203	FALSE	FALSE
14427	ENSG00000115841	RMDN2	2	p22.2	37923187	38067142	-2.2122	0.0269526	0.13218	FALSE	FALSE
14428	ENSG00000164329	TENT2	5	q14.1	79612120	79686648	-2.21249	0.026933	0.132125	FALSE	FALSE
14429	ENSG00000115137	DNAJC27	2	p23.3	24943636	24972094	-2.21416	0.0268176	0.131802	FALSE	FALSE
14430	ENSG00000178343	SHISA3	4	p13	42397839	42402487	-2.21431	0.0268077	0.131802	FALSE	FALSE
14431	ENSG00000182749	PAQR7	1	p36.11	25861210	25871253	-2.21652	0.0266557	0.131451	FALSE	FALSE
14432	ENSG00000159625	DRC7	16	q21	57694793	57731805	-2.21662	0.0266488	0.131451	FALSE	FALSE
14433	ENSG00000077232	DNAJC10	2	q32.1	182716041	182794464	-2.21681	0.0266358	0.131434	FALSE	FALSE
14434	ENSG00000149084	HSD17B12	11	p11.2	43680558	43856617	-2.21697	0.0266249	0.131421	FALSE	FALSE
14435	ENSG00000157653	C9orf43	9	q32	113410054	113429684	-2.21735	0.0265992	0.131335	FALSE	FALSE
14436	ENSG00000101019	UQCC1	20	q11.22	35302566	35412141	-2.21746	0.0265917	0.131335	FALSE	FALSE
14437	ENSG00000150756	FAM173B	5	p15.2	10226330	10249897	-2.21895	0.0264899	0.130997	FALSE	FALSE
14438	ENSG00000107798	LIPA	10	q23.31	89213569	89414557	-2.21903	0.0264844	0.130997	FALSE	FALSE
14439	ENSG00000172209	GPR22	7	q22.3	107470018	107475659	-2.21963	0.0264439	0.13094	FALSE	FALSE
14440	ENSG00000100028	SNRPD3	22	q11.23	24555503	24609980	-2.22015	0.0264086	0.130879	FALSE	FALSE
14441	ENSG00000144659	SLC25A38	3	p22.1	39383324	39397351	-2.22026	0.0264012	0.130879	FALSE	FALSE
14442	ENSG00000129450	SIGLEC9	19	q13.41	51124908	51136651	-2.22071	0.0263709	0.130773	FALSE	FALSE
14443	ENSG00000139354	GAS2L3	12	q23.1	100573683	100628286	-2.22158	0.0263118	0.130638	FALSE	FALSE
14444	ENSG00000119729	RHOQ	2	p21	46541806	46583121	-2.22205	0.0262797	0.130524	FALSE	FALSE
14445	ENSG00000162804	SNED1	2	q37.3	240998838	241095568	-2.22207	0.0262783	0.130524	FALSE	FALSE
14446	ENSG00000155666	KDM8	16	p12.1	27203495	27221768	-2.22284	0.0262264	0.130422	FALSE	FALSE
14447	ENSG00000135406	PRPH	12	q13.12	49293252	49298686	-2.22307	0.0262113	0.130387	FALSE	FALSE
14448	ENSG00000140105	WARS	14	q32.2	100333788	100376805	-2.2235	0.0261821	0.130344	FALSE	FALSE
14449	ENSG00000177679	SRRM3	7	q11.23	76201900	76287288	-2.2243	0.026128	0.130175	FALSE	FALSE
14450	ENSG00000189056	RELN	7	q22.1	103471784	103989516	-2.22503	0.0260792	0.130094	FALSE	FALSE
14451	ENSG00000227868	TEX46	1	p36.12	23010834	23015850	-2.22505	0.0260779	0.130094	FALSE	FALSE
14452	ENSG00000157470	FAM81A	15	q22.2	59372693	59523549	-2.22526	0.026064	0.130094	FALSE	FALSE
14453	ENSG00000248919	ATP5MF-PTCD1	7	q22.1	99419749	99466197	-2.22662	0.0259726	0.129887	FALSE	FALSE
14454	ENSG00000177947	ODF3	11	p15.5	196738	200261	-2.22677	0.0259624	0.129887	FALSE	FALSE
14455	ENSG00000115266	APC2	19	p13.3	1446302	1473244	-2.22728	0.0259285	0.12983	FALSE	FALSE
14456	ENSG00000136167	LCP1	13	q14.13	46125920	46211871	-2.22884	0.0258243	0.129551	FALSE	FALSE
14457	ENSG00000018189	RUFY3	4	q13.3	70704204	70807315	-2.22896	0.0258165	0.129551	FALSE	FALSE
14458	ENSG00000166479	TMX3	18	q22.1	68673688	68715298	-2.22966	0.0257701	0.12947	FALSE	FALSE
14459	ENSG00000183087	GAS6	13	q34	113820549	113864067	-2.22977	0.0257629	0.12947	FALSE	FALSE
14460	ENSG00000142677	IL22RA1	1	p36.11	24119771	24143121	-2.22979	0.0257614	0.12947	FALSE	FALSE
14461	ENSG00000125869	LAMP5	20	p12.2	9514358	9530524	-2.23024	0.0257315	0.129452	FALSE	FALSE
14462	ENSG00000047188	YTHDC2	5	q22.2	113513683	113595285	-2.23101	0.0256802	0.129276	FALSE	FALSE
14463	ENSG00000149177	PTPRJ	11	p11.2	47980558	48170841	-2.23111	0.0256741	0.129276	FALSE	FALSE
14464	ENSG00000008952	SEC62	3	q26.2	169966635	169998373	-2.23126	0.0256638	0.129274	FALSE	FALSE
14465	ENSG00000168944	CEP120	5	q23.2	123344885	123423592	-2.23148	0.0256492	0.129241	FALSE	FALSE
14466	ENSG00000156427	FGF18	5	q35.1	171419656	171457623	-2.23317	0.0255378	0.128802	FALSE	FALSE
14467	ENSG00000169126	ARMC4	10	p12.1	27812164	27999048	-2.23327	0.0255312	0.128802	FALSE	FALSE
14468	ENSG00000197921	HES5	1	p36.32	2528745	2530245	-2.23332	0.0255281	0.128802	FALSE	FALSE
14469	ENSG00000067064	IDI1	10	p15.3	1039152	1049170	-2.23517	0.0254061	0.128454	FALSE	FALSE
14470	ENSG00000268223	ARL14EPL	5	q23.1	116032324	116060118	-2.23569	0.0253724	0.128333	FALSE	FALSE
14471	ENSG00000116983	HPCAL4	1	p34.2	39678648	39691689	-2.23627	0.0253338	0.128259	FALSE	FALSE
14472	ENSG00000261740	BOLA2-SMG1P6	16	p11.2	29443230	29454651	-2.23654	0.0253163	0.128211	FALSE	FALSE
14473	ENSG00000205810	KLRC3	12	p13.2	10412312	10420595	-2.23741	0.0252594	0.127964	FALSE	FALSE
14474	ENSG00000101489	CELF4	18	q12.2	37243047	37566037	-2.23866	0.0251782	0.127634	FALSE	FALSE
14475	ENSG00000147647	DPYS	8	q22.3	104330324	104467053	-2.23886	0.025165	0.127607	FALSE	FALSE
14476	ENSG00000189007	ADAT2	6	q24.2	143422832	143450673	-2.23887	0.0251643	0.127607	FALSE	FALSE
14477	ENSG00000121022	COPS5	8	q13.1	67043079	67083783	-2.23898	0.025157	0.127607	FALSE	FALSE
14478	ENSG00000184203	PPP1R2	3	q29	195514425	195543386	-2.24058	0.0250536	0.127285	FALSE	FALSE
14479	ENSG00000170946	DNAJC24	11	p13	31369840	31431849	-2.24106	0.025022	0.127205	FALSE	FALSE
14480	ENSG00000164751	PEX2	8	q21.13	76980258	77001044	-2.24187	0.0249701	0.127063	FALSE	FALSE
14481	ENSG00000198848	CES1	16	q12.2	55802851	55833337	-2.24316	0.0248864	0.126858	FALSE	FALSE
14482	ENSG00000108231	LGI1	10	q23.33	93757809	93806272	-2.24425	0.0248163	0.126624	FALSE	FALSE
14483	ENSG00000072818	ACAP1	17	p13.1	7336529	7351478	-2.2444	0.0248069	0.126624	FALSE	FALSE
14484	ENSG00000172731	LRRC20	10	q22.1	70298970	70382650	-2.24463	0.0247917	0.126624	FALSE	FALSE
14485	ENSG00000159450	TCHH	1	q21.3	152106317	152115454	-2.24503	0.0247662	0.126624	FALSE	FALSE
14486	ENSG00000096006	CRISP3	6	p12.3	49727384	49744437	-2.24569	0.0247237	0.126535	FALSE	FALSE
14487	ENSG00000162980	ARL5A	2	q23.3	151788984	151828492	-2.24717	0.0246294	0.126376	FALSE	FALSE
14488	ENSG00000228144	AC078927.1	12	q14.3	66123917	66169985	-2.24769	0.0245962	0.126287	FALSE	FALSE
14489	ENSG00000111181	SLC6A12	12	p13.33	190077	214570	-2.24782	0.0245876	0.126283	FALSE	FALSE
14490	ENSG00000162604	TM2D1	1	p31.3	61681046	61725423	-2.248	0.0245765	0.126283	FALSE	FALSE
14491	ENSG00000164304	CAGE1	6	p24.3	7326656	7389743	-2.24843	0.0245488	0.12622	FALSE	FALSE
14492	ENSG00000147606	SLC26A7	8	q21.3	91209494	91398152	-2.24999	0.0244496	0.125858	FALSE	FALSE
14493	ENSG00000236279	CLEC2L	7	q34	139523856	139544984	-2.25173	0.0243395	0.125331	FALSE	FALSE
14494	ENSG00000187522	HSPA14	10	p13	14838164	14871741	-2.25241	0.0242966	0.125232	FALSE	FALSE
14495	ENSG00000153976	HS3ST3A1	17	p12	13495689	13601927	-2.25339	0.0242344	0.125029	FALSE	FALSE
14496	ENSG00000069011	PITX1	5	q31.1	135027735	135034813	-2.2535	0.0242279	0.125029	FALSE	FALSE
14497	ENSG00000186479	RGS7BP	5	q12.3	64506257	64612312	-2.25361	0.0242206	0.125029	FALSE	FALSE
14498	ENSG00000258466	AL049779.1	14	q24.1	67659820	67690367	-2.25381	0.024208	0.125017	FALSE	FALSE
14499	ENSG00000185697	MYBL1	8	q13.1	66562175	66614247	-2.25432	0.0241759	0.124896	FALSE	FALSE
14500	ENSG00000203618	GP1BB	22	q11.21	19722945	19724771	-2.25558	0.0240969	0.124686	FALSE	FALSE
14501	ENSG00000099940	SNAP29	22	q11.21	20858983	20891218	-2.25583	0.0240811	0.124685	FALSE	FALSE
14502	ENSG00000062282	DGAT2	11	q13.5	75759512	75801535	-2.25614	0.0240619	0.124625	FALSE	FALSE
14503	ENSG00000111450	STX2	12	q24.33	130789600	130839266	-2.25638	0.024047	0.124589	FALSE	FALSE
14504	ENSG00000124784	RIOK1	6	p24.3	7389496	7418037	-2.25705	0.0240052	0.124453	FALSE	FALSE
14505	ENSG00000008394	MGST1	12	p12.3	16347142	16609259	-2.25707	0.024004	0.124453	FALSE	FALSE
14506	ENSG00000168701	TMEM208	16	q22.1	67227103	67229278	-2.25765	0.0239677	0.12438	FALSE	FALSE
14507	ENSG00000188582	PAQR9	3	q23	142949164	142963682	-2.25963	0.0238444	0.124022	FALSE	FALSE
14508	ENSG00000144840	RABL3	3	q13.33	120686681	120742993	-2.26045	0.0237932	0.12384	FALSE	FALSE
14509	ENSG00000182199	SHMT2	12	q13.3	57229327	57234935	-2.26055	0.0237874	0.12384	FALSE	FALSE
14510	ENSG00000117906	RCN2	15	q24.3	76931619	76954392	-2.26106	0.0237553	0.1238	FALSE	FALSE
14511	ENSG00000181449	SOX2	3	q26.33	181711924	181714436	-2.26186	0.023706	0.123705	FALSE	FALSE
14512	ENSG00000159348	CYB5R1	1	q32.1	202961869	202967280	-2.26255	0.0236637	0.123565	FALSE	FALSE
14513	ENSG00000005961	ITGA2B	17	q21.31	44372180	44389505	-2.26273	0.0236521	0.12355	FALSE	FALSE
14514	ENSG00000081154	PCNP	3	q12.3	101574095	101594437	-2.26287	0.0236439	0.12355	FALSE	FALSE
14515	ENSG00000138018	SELENOI	2	p23.3	26308547	26395891	-2.26299	0.0236361	0.12355	FALSE	FALSE
14516	ENSG00000146285	SCML4	6	q21	107704104	107824317	-2.26307	0.0236316	0.12355	FALSE	FALSE
14517	ENSG00000254999	BRK1	3	p25.3	10115592	10127190	-2.2646	0.0235375	0.123188	FALSE	FALSE
14518	ENSG00000164649	CDCA7L	7	p15.3	21900900	21946084	-2.2647	0.0235308	0.123188	FALSE	FALSE
14519	ENSG00000124541	RRP36	6	p21.1	43021645	43034156	-2.26527	0.0234963	0.123093	FALSE	FALSE
14520	ENSG00000244242	IFITM10	11	p15.5	1732410	1750591	-2.26577	0.0234657	0.123025	FALSE	FALSE
14521	ENSG00000121766	ZCCHC17	1	p35.2	31296982	31364953	-2.26587	0.0234592	0.123025	FALSE	FALSE
14522	ENSG00000170266	GLB1	3	p22.3	32996608	33097230	-2.26639	0.0234277	0.122986	FALSE	FALSE
14523	ENSG00000158560	DYNC1I1	7	q21.3	95772506	96110322	-2.26682	0.0234015	0.122931	FALSE	FALSE
14524	ENSG00000242515	UGT1A10	2	q37.1	233636454	233773305	-2.26702	0.023389	0.122931	FALSE	FALSE
14525	ENSG00000251503	CENPS-CORT	1	p36.22	10430102	10452153	-2.26757	0.0233553	0.122839	FALSE	FALSE
14526	ENSG00000111639	MRPL51	12	p13.31	6491886	6493841	-2.26822	0.0233156	0.122705	FALSE	FALSE
14527	ENSG00000178795	GDPD4	11	q13.5	77216558	77301687	-2.26827	0.0233126	0.122705	FALSE	FALSE
14528	ENSG00000158220	ESYT3	3	q22.3	138434586	138481686	-2.26835	0.0233077	0.122705	FALSE	FALSE
14529	ENSG00000114738	MAPKAPK3	3	p21.2	50611520	50649297	-2.26922	0.0232552	0.122635	FALSE	FALSE
14530	ENSG00000272514	CFAP206	6	q15	87407983	87464465	-2.26958	0.0232329	0.122598	FALSE	FALSE
14531	ENSG00000181790	ADGRB1	8	q24.3	142449430	142545009	-2.27029	0.0231903	0.122414	FALSE	FALSE
14532	ENSG00000198876	DCAF12	9	p13.3	34086387	34127399	-2.2711	0.0231411	0.122195	FALSE	FALSE
14533	ENSG00000145721	LIX1	5	q15	97091867	97142872	-2.27112	0.0231397	0.122195	FALSE	FALSE
14534	ENSG00000108773	KAT2A	17	q21.2	42113108	42121358	-2.27226	0.0230707	0.121921	FALSE	FALSE
14535	ENSG00000124092	CTCFL	20	q13.31	57495966	57525652	-2.27411	0.0229595	0.121557	FALSE	FALSE
14536	ENSG00000102981	PARD6A	16	q22.1	67660946	67662778	-2.27423	0.0229525	0.121557	FALSE	FALSE
14537	ENSG00000115685	PPP1R7	2	q37.3	241149576	241183652	-2.27429	0.0229488	0.121557	FALSE	FALSE
14538	ENSG00000198015	MRPL42	12	q22	93467488	93516213	-2.2765	0.0228162	0.12104	FALSE	FALSE
14539	ENSG00000172137	CALB2	16	q22.2	71358713	71390438	-2.27693	0.0227903	0.120942	FALSE	FALSE
14540	ENSG00000107731	UNC5B	10	q22.1	71212570	71302864	-2.277	0.0227865	0.120942	FALSE	FALSE
14541	ENSG00000214866	DCDC2C	2	p25.3	3703592	3847411	-2.27812	0.0227196	0.120701	FALSE	FALSE
14542	ENSG00000189190	ZNF600	19	q13.41	52749942	52786807	-2.27862	0.0226895	0.120701	FALSE	FALSE
14543	ENSG00000138709	LARP1B	4	q28.2	128061268	128222931	-2.27874	0.0226826	0.120701	FALSE	FALSE
14544	ENSG00000126432	PRDX5	11	q13.1	64318088	64321811	-2.27927	0.0226511	0.120605	FALSE	FALSE
14545	ENSG00000090674	MCOLN1	19	p13.2	7522626	7534009	-2.27941	0.0226426	0.120599	FALSE	FALSE
14546	ENSG00000129128	SPCS3	4	q34.2	176319964	176332245	-2.27942	0.022642	0.120599	FALSE	FALSE
14547	ENSG00000084073	ZMPSTE24	1	p34.2	40258107	40294184	-2.27991	0.0226131	0.120599	FALSE	FALSE
14548	ENSG00000185272	RBM11	21	q11.2	14216130	14228372	-2.28034	0.0225876	0.120514	FALSE	FALSE
14549	ENSG00000164713	BRI3	7	q21.3	98252379	98310441	-2.28063	0.0225703	0.120496	FALSE	FALSE
14550	ENSG00000105668	UPK1A	19	q13.12	35666516	35678483	-2.28314	0.022422	0.119945	FALSE	FALSE
14551	ENSG00000162894	FCMR	1	q32.1	206904386	206923247	-2.28395	0.0223746	0.119852	FALSE	FALSE
14552	ENSG00000077454	LRCH4	7	q22.1	100574011	100586153	-2.28473	0.022329	0.119728	FALSE	FALSE
14553	ENSG00000004864	SLC25A13	7	q21.3	96120220	96322147	-2.28483	0.022323	0.119728	FALSE	FALSE
14554	ENSG00000243232	PCDHAC2	5	q31.3	140966235	141012344	-2.28552	0.0222821	0.119597	FALSE	FALSE
14555	ENSG00000113851	CRBN	3	p26.2	3144628	3179727	-2.28612	0.0222472	0.11945	FALSE	FALSE
14556	ENSG00000105825	TFPI2	7	q21.3	93885396	93890991	-2.28683	0.0222055	0.119266	FALSE	FALSE
14557	ENSG00000179148	ALOXE3	17	p13.1	8095900	8119047	-2.28765	0.022158	0.119098	FALSE	FALSE
14558	ENSG00000173626	TRAPPC3L	6	q22.1	116494989	116545610	-2.28892	0.022084	0.118893	FALSE	FALSE
14559	ENSG00000174915	PTDSS2	11	p15.5	448268	491399	-2.28937	0.0220581	0.118821	FALSE	FALSE
14560	ENSG00000123999	INHA	2	q35	219569162	219575713	-2.28945	0.022053	0.118821	FALSE	FALSE
14561	ENSG00000089063	TMEM230	20	p12.3	5068232	5113103	-2.28946	0.0220524	0.118821	FALSE	FALSE
14562	ENSG00000090905	TNRC6A	16	p12.1	24610209	24827632	-2.28989	0.0220276	0.118821	FALSE	FALSE
14563	ENSG00000145975	FAM217A	6	p25.2	4049434	4087344	-2.29043	0.0219964	0.118702	FALSE	FALSE
14564	ENSG00000137877	SPTBN5	15	q15.1	41848144	41894077	-2.29127	0.021948	0.118481	FALSE	FALSE
14565	ENSG00000184908	CLCNKB	1	p36.13	16043736	16057308	-2.29196	0.0219079	0.118384	FALSE	FALSE
14566	ENSG00000077984	CST7	20	p11.21	24949230	24959928	-2.29226	0.0218908	0.118332	FALSE	FALSE
14567	ENSG00000182768	NGRN	15	q26.1	90265659	90278141	-2.29251	0.0218765	0.118332	FALSE	FALSE
14568	ENSG00000075340	ADD2	2	p13.3	70607618	70768225	-2.29375	0.0218047	0.11809	FALSE	FALSE
14569	ENSG00000148950	IMMP1L	11	p13	31432401	31509645	-2.2941	0.0217848	0.118039	FALSE	FALSE
14570	ENSG00000173145	NOC3L	10	q23.33	94333226	94362959	-2.29415	0.0217821	0.118039	FALSE	FALSE
14571	ENSG00000125812	GZF1	20	p11.21	23362182	23373063	-2.2943	0.0217735	0.118039	FALSE	FALSE
14572	ENSG00000128654	MTX2	2	q31.1	176269395	176338025	-2.29569	0.0216937	0.117705	FALSE	FALSE
14573	ENSG00000179088	C12orf42	12	q23.2	103237591	103496010	-2.29719	0.021608	0.117359	FALSE	FALSE
14574	ENSG00000255529	POLR2M	15	q21.3	57706629	57782762	-2.29791	0.0215669	0.117216	FALSE	FALSE
14575	ENSG00000158477	CD1A	1	q23.1	158254137	158258269	-2.29938	0.0214835	0.116882	FALSE	FALSE
14576	ENSG00000078403	MLLT10	10	p12.31	21524675	21743630	-2.30029	0.0214319	0.116641	FALSE	FALSE
14577	ENSG00000116701	NCF2	1	q25.3	183555563	183590876	-2.30112	0.0213847	0.116503	FALSE	FALSE
14578	ENSG00000188243	COMMD6	13	q22.2	75525219	75549439	-2.30285	0.0212873	0.116092	FALSE	FALSE
14579	ENSG00000167165	UGT1A6	2	q37.1	233691607	233773300	-2.30301	0.0212784	0.116083	FALSE	FALSE
14580	ENSG00000183273	CCDC60	12	q24.23	119334712	119541047	-2.30389	0.0212289	0.115931	FALSE	FALSE
14581	ENSG00000181036	FCRL6	1	q23.2	159800511	159816251	-2.30393	0.0212264	0.115931	FALSE	FALSE
14582	ENSG00000151665	PIGF	2	p21	46580937	46617119	-2.304	0.0212226	0.115931	FALSE	FALSE
14583	ENSG00000104325	DECR1	8	q21.3	90001405	90052092	-2.30617	0.021101	0.115509	FALSE	FALSE
14584	ENSG00000189050	RNFT1	17	q23.1	59952240	59964761	-2.30655	0.0210799	0.115509	FALSE	FALSE
14585	ENSG00000117543	DPH5	1	p21.2	100989623	101026088	-2.30777	0.0210118	0.115291	FALSE	FALSE
14586	ENSG00000178934	LGALS7B	19	q13.2	38789211	38791749	-2.30784	0.0210082	0.115291	FALSE	FALSE
14587	ENSG00000109113	RAB34	17	q11.2	28714281	28718429	-2.30858	0.0209672	0.115177	FALSE	FALSE
14588	ENSG00000206177	HBM	16	p13.3	153892	166768	-2.30899	0.0209443	0.115165	FALSE	FALSE
14589	ENSG00000213809	KLRK1	12	p13.2	10372353	10391874	-2.30902	0.0209423	0.115165	FALSE	FALSE
14590	ENSG00000244094	SPRR2F	1	q21.3	153112114	153113515	-2.30906	0.02094	0.115165	FALSE	FALSE
14591	ENSG00000124743	KLHL31	6	p12.1	53647901	53665708	-2.30922	0.0209314	0.115165	FALSE	FALSE
14592	ENSG00000130751	NPAS1	19	q13.32	47019820	47045775	-2.31009	0.0208832	0.114987	FALSE	FALSE
14593	ENSG00000139734	DIAPH3	13	q21.2	59665583	60163987	-2.31032	0.0208705	0.114957	FALSE	FALSE
14594	ENSG00000178732	GP5	3	q29	194394821	194398354	-2.31083	0.0208424	0.114881	FALSE	FALSE
14595	ENSG00000069812	HES2	1	p36.31	6412418	6424670	-2.31274	0.0207368	0.114378	FALSE	FALSE
14596	ENSG00000166452	AKIP1	11	p15.4	8911139	8920084	-2.31348	0.0206962	0.114194	FALSE	FALSE
14597	ENSG00000116690	PRG4	1	q31.1	186296279	186314562	-2.31389	0.0206736	0.114109	FALSE	FALSE
14598	ENSG00000178531	CTXN1	19	p13.2	7924485	7926166	-2.31501	0.0206123	0.113849	FALSE	FALSE
14599	ENSG00000187094	CCK	3	p22.1	42257825	42266207	-2.3156	0.0205801	0.11375	FALSE	FALSE
14600	ENSG00000198574	SH2D1B	1	q23.3	162395266	162412138	-2.31724	0.0204908	0.113335	FALSE	FALSE
14601	ENSG00000111783	RFX4	12	q23.3	106582907	106762803	-2.31798	0.0204503	0.11315	FALSE	FALSE
14602	ENSG00000179058	C9orf50	9	q34.11	129612225	129620776	-2.31862	0.0204154	0.113111	FALSE	FALSE
14603	ENSG00000100314	CABP7	22	q12.2	29720084	29731839	-2.32085	0.020295	0.112576	FALSE	FALSE
14604	ENSG00000100092	SH3BP1	22	q13.1	37634654	37656119	-2.32136	0.0202676	0.112576	FALSE	FALSE
14605	ENSG00000134762	DSC3	18	q12.1	30990008	31042815	-2.32198	0.0202339	0.11257	FALSE	FALSE
14606	ENSG00000162877	PM20D1	1	q32.1	205828022	205850132	-2.32342	0.0201564	0.112223	FALSE	FALSE
14607	ENSG00000183783	KCTD8	4	p13	44173909	44448807	-2.32408	0.020121	0.112144	FALSE	FALSE
14608	ENSG00000123892	RAB38	11	q14.2	88113242	88175467	-2.32443	0.0201024	0.112144	FALSE	FALSE
14609	ENSG00000205089	CCNI2	5	q31.1	132747445	132754403	-2.32445	0.0201016	0.112144	FALSE	FALSE
14610	ENSG00000100744	GSKIP	14	q32.2	96363452	96387288	-2.32625	0.0200053	0.111694	FALSE	FALSE
14611	ENSG00000173728	C1orf100	1	q44	244352635	244389663	-2.32628	0.0200034	0.111694	FALSE	FALSE
14612	ENSG00000170632	ARMC10	7	q22.1	103074881	103099764	-2.32687	0.0199723	0.111588	FALSE	FALSE
14613	ENSG00000164638	SLC29A4	7	p22.1	5274369	5306870	-2.32731	0.0199486	0.111573	FALSE	FALSE
14614	ENSG00000177519	RPRM	2	q23.3	153477338	153478808	-2.32749	0.0199394	0.11156	FALSE	FALSE
14615	ENSG00000086730	LAT2	7	q11.23	74199652	74229834	-2.32763	0.0199318	0.111557	FALSE	FALSE
14616	ENSG00000132677	RHBG	1	q22	156369212	156385219	-2.32794	0.0199152	0.111513	FALSE	FALSE
14617	ENSG00000153283	CD96	3	q13.13	111292719	111665750	-2.32831	0.0198957	0.111511	FALSE	FALSE
14618	ENSG00000182379	NXPH4	12	q13.3	57216795	57226449	-2.33075	0.0197666	0.110982	FALSE	FALSE
14619	ENSG00000214402	LCNL1	9	q34.3	136981904	136986410	-2.33109	0.0197488	0.110921	FALSE	FALSE
14620	ENSG00000138756	BMP2K	4	q21.21	78776342	78916372	-2.33147	0.0197288	0.110887	FALSE	FALSE
14621	ENSG00000187116	LILRA5	19	q13.42	54307070	54313139	-2.33176	0.0197135	0.11084	FALSE	FALSE
14622	ENSG00000115194	SLC30A3	2	p23.3	27253684	27275817	-2.33197	0.0197025	0.11084	FALSE	FALSE
14623	ENSG00000128242	GAL3ST1	22	q12.2	30554635	30574587	-2.3321	0.0196957	0.11084	FALSE	FALSE
14624	ENSG00000147465	STAR	8	p11.23	38143649	38151265	-2.33339	0.0196277	0.11063	FALSE	FALSE
14625	ENSG00000158517	NCF1	7	q11.23	74773962	74789315	-2.33377	0.0196079	0.110597	FALSE	FALSE
14626	ENSG00000265818	EEF1E1-BLOC1S5	6	p24.3	8015726	8102530	-2.33388	0.0196019	0.110597	FALSE	FALSE
14627	ENSG00000196565	HBG2	11	p15.4	5253190	5505605	-2.33404	0.0195939	0.110596	FALSE	FALSE
14628	ENSG00000129515	SNX6	14	q13.1	34561094	34630183	-2.3346	0.0195641	0.110545	FALSE	FALSE
14629	ENSG00000165953	SERPINA12	14	q32.13	94487274	94517844	-2.33541	0.019522	0.110424	FALSE	FALSE
14630	ENSG00000152766	ANKRD22	10	q23.31	88822132	88851818	-2.33547	0.0195188	0.110424	FALSE	FALSE
14631	ENSG00000240247	DEFA1B	8	p23.1	6996766	6999195	-2.33665	0.0194576	0.110216	FALSE	FALSE
14632	ENSG00000172458	IL17D	13	q12.11	20702127	20723098	-2.33695	0.0194416	0.110164	FALSE	FALSE
14633	ENSG00000111845	PAK1IP1	6	p24.2	10694695	10709782	-2.33725	0.0194263	0.110156	FALSE	FALSE
14634	ENSG00000107165	TYRP1	9	p23	12685439	12710290	-2.33775	0.0194	0.110046	FALSE	FALSE
14635	ENSG00000167769	ACER1	19	p13.3	6306142	6333629	-2.34092	0.0192362	0.109211	FALSE	FALSE
14636	ENSG00000105610	KLF1	19	p13.13	12884422	12887199	-2.34309	0.0191248	0.109051	FALSE	FALSE
14637	ENSG00000163818	LZTFL1	3	p21.31	45823316	45916042	-2.34329	0.0191145	0.109046	FALSE	FALSE
14638	ENSG00000181991	MRPS11	15	q25.3	88467453	88480773	-2.34367	0.0190951	0.109014	FALSE	FALSE
14639	ENSG00000188316	ENO4	10	q25.3	116849512	116911788	-2.34386	0.0190852	0.108996	FALSE	FALSE
14640	ENSG00000110719	TCIRG1	11	q13.2	68039016	68050895	-2.34523	0.0190151	0.10879	FALSE	FALSE
14641	ENSG00000101197	BIRC7	20	q13.33	63235883	63240507	-2.34528	0.0190126	0.10879	FALSE	FALSE
14642	ENSG00000134265	NAPG	18	p11.22	10525905	10552761	-2.34549	0.0190021	0.10879	FALSE	FALSE
14643	ENSG00000114859	CLCN2	3	q27.1	184346185	184361651	-2.34589	0.0189816	0.108754	FALSE	FALSE
14644	ENSG00000152942	RAD17	5	q13.2	69369293	69414801	-2.34654	0.0189488	0.108644	FALSE	FALSE
14645	ENSG00000115525	ST3GAL5	2	p11.2	85837120	85905199	-2.34767	0.0188911	0.108431	FALSE	FALSE
14646	ENSG00000146425	DYNLT1	6	q25.3	158636474	158644739	-2.34846	0.0188511	0.108279	FALSE	FALSE
14647	ENSG00000171051	FPR1	19	q13.41	51745172	51804110	-2.34862	0.0188433	0.108273	FALSE	FALSE
14648	ENSG00000109794	FAM149A	4	q35.1	186104419	186172667	-2.3489	0.0188288	0.108244	FALSE	FALSE
14649	ENSG00000187902	SHISA7	19	q13.42	55428740	55442863	-2.34918	0.0188147	0.108225	FALSE	FALSE
14650	ENSG00000174013	FBXO45	3	q29	196568611	196589059	-2.34957	0.0187951	0.108152	FALSE	FALSE
14651	ENSG00000154582	ELOC	8	q21.11	73939169	73972287	-2.35095	0.0187255	0.107868	FALSE	FALSE
14652	ENSG00000173409	ARV1	1	q42.2	230978981	231000595	-2.3515	0.0186981	0.107787	FALSE	FALSE
14653	ENSG00000066336	SPI1	11	p11.2	47354860	47378576	-2.35188	0.0186786	0.107714	FALSE	FALSE
14654	ENSG00000198597	ZNF536	19	q12	30228290	30713538	-2.35211	0.0186675	0.107689	FALSE	FALSE
14655	ENSG00000132286	TIMM10B	11	p15.4	6481447	6484679	-2.35305	0.0186203	0.107533	FALSE	FALSE
14656	ENSG00000185567	AHNAK2	14	q32.33	104937244	104978357	-2.35315	0.018615	0.107533	FALSE	FALSE
14657	ENSG00000159445	THEM4	1	q21.3	151873584	151909808	-2.35612	0.0184667	0.106995	FALSE	FALSE
14658	ENSG00000100055	CYTH4	22	q13.1	37282027	37315345	-2.35632	0.0184568	0.106976	FALSE	FALSE
14659	ENSG00000103121	CMC2	16	q23.2	80966448	81020270	-2.35656	0.0184449	0.106946	FALSE	FALSE
14660	ENSG00000174886	NDUFA11	19	p13.3	5891276	5904006	-2.35846	0.0183508	0.106477	FALSE	FALSE
14661	ENSG00000142185	TRPM2	21	q22.3	44350163	44443081	-2.35899	0.0183247	0.106365	FALSE	FALSE
14662	ENSG00000158985	CDC42SE2	5	q31.1	131245493	131398447	-2.3591	0.0183194	0.106365	FALSE	FALSE
14663	ENSG00000151743	AMN1	12	p11.21	31671137	31729174	-2.36006	0.0182719	0.106174	FALSE	FALSE
14664	ENSG00000082556	OPRK1	8	q11.23	53225716	53251697	-2.36007	0.0182714	0.106174	FALSE	FALSE
14665	ENSG00000169397	RNASE3	14	q11.2	20891399	20892348	-2.36058	0.0182463	0.106103	FALSE	FALSE
14666	ENSG00000106123	EPHB6	7	q34	142855061	142871094	-2.36065	0.0182427	0.106103	FALSE	FALSE
14667	ENSG00000158315	RHBDL2	1	p34.3	38885807	38941799	-2.36078	0.0182366	0.106103	FALSE	FALSE
14668	ENSG00000133742	CA1	8	q21.2	85327608	85379014	-2.36102	0.0182249	0.106103	FALSE	FALSE
14669	ENSG00000079841	RIMS1	6	q13	71886703	72403143	-2.36148	0.0182022	0.106078	FALSE	FALSE
14670	ENSG00000170486	KRT72	12	q13.13	52585589	52601538	-2.36235	0.0181595	0.105909	FALSE	FALSE
14671	ENSG00000110514	MADD	11	p11.2	47269161	47330031	-2.36248	0.0181531	0.105909	FALSE	FALSE
14672	ENSG00000174482	LINGO2	9	p21.1	27948078	28670286	-2.36253	0.0181507	0.105909	FALSE	FALSE
14673	ENSG00000072195	SPEG	2	q35	219434846	219498287	-2.36275	0.01814	0.105909	FALSE	FALSE
14674	ENSG00000204922	UQCC3	11	q12.3	62670273	62673687	-2.3639	0.0180835	0.105694	FALSE	FALSE
14675	ENSG00000136051	WASHC4	12	q23.3	105107324	105169134	-2.36408	0.0180751	0.105684	FALSE	FALSE
14676	ENSG00000136002	ARHGEF4	2	q21.1	130836916	131047263	-2.36472	0.0180438	0.10554	FALSE	FALSE
14677	ENSG00000174255	ZNF80	3	q13.31	114234631	114237578	-2.36521	0.01802	0.105439	FALSE	FALSE
14678	ENSG00000137474	MYO7A	11	q13.5	77128264	77215241	-2.36582	0.01799	0.10538	FALSE	FALSE
14679	ENSG00000184144	CNTN2	1	q32.1	205042937	205078284	-2.3673	0.0179183	0.105077	FALSE	FALSE
14680	ENSG00000112038	OPRM1	6	q25.2	154010496	154246867	-2.36974	0.0178005	0.104577	FALSE	FALSE
14681	ENSG00000116990	MYCL	1	p34.2	39895426	39902256	-2.37229	0.0176783	0.10405	FALSE	FALSE
14682	ENSG00000124275	MTRR	5	p15.31	7851186	7906025	-2.37282	0.0176529	0.103939	FALSE	FALSE
14683	ENSG00000107130	NCS1	9	q34.11	130172578	130237304	-2.37283	0.0176525	0.103939	FALSE	FALSE
14684	ENSG00000249158	PCDHA11	5	q31.3	140868183	141012344	-2.37311	0.0176391	0.103934	FALSE	FALSE
14685	ENSG00000117151	CTBS	1	p22.3	84549606	84574480	-2.37363	0.0176143	0.103864	FALSE	FALSE
14686	ENSG00000175416	CLTB	5	q35.2	176392455	176416569	-2.37494	0.0175518	0.103611	FALSE	FALSE
14687	ENSG00000165923	AGBL2	11	p11.2	47659591	47715389	-2.37515	0.017542	0.103591	FALSE	FALSE
14688	ENSG00000101336	HCK	20	q11.21	32052188	32101856	-2.37527	0.0175362	0.103591	FALSE	FALSE
14689	ENSG00000037241	RPL26L1	5	q35.1	172958729	172969771	-2.37652	0.0174768	0.103435	FALSE	FALSE
14690	ENSG00000160255	ITGB2	21	q22.3	44885953	44931989	-2.37691	0.0174582	0.103386	FALSE	FALSE
14691	ENSG00000100564	PIGH	14	q24.1	67581955	67600287	-2.37799	0.0174075	0.10314	FALSE	FALSE
14692	ENSG00000144736	SHQ1	3	p13	72749277	72861914	-2.37881	0.0173687	0.103025	FALSE	FALSE
14693	ENSG00000168152	THAP9	4	q21.22	82900684	82919969	-2.37913	0.0173538	0.102995	FALSE	FALSE
14694	ENSG00000130349	C6orf203	6	q21	107028213	107051342	-2.37929	0.0173463	0.102995	FALSE	FALSE
14695	ENSG00000143771	CNIH4	1	q42.11	224356850	224379459	-2.37955	0.0173336	0.10297	FALSE	FALSE
14696	ENSG00000112077	RHAG	6	p12.3	49605158	49636884	-2.38029	0.0172992	0.10288	FALSE	FALSE
14697	ENSG00000164744	SUN3	7	p12.3	47987148	48029119	-2.38035	0.0172964	0.10288	FALSE	FALSE
14698	ENSG00000143222	UFC1	1	q23.3	161152776	161158856	-2.38136	0.0172489	0.102696	FALSE	FALSE
14699	ENSG00000226763	SRRM5	19	q13.31	43596617	43614497	-2.38323	0.0171614	0.102417	FALSE	FALSE
14700	ENSG00000232838	PET117	20	p11.23	18137873	18143169	-2.38329	0.0171588	0.102417	FALSE	FALSE
14701	ENSG00000183072	NKX2-5	5	q35.1	173232109	173235357	-2.38346	0.0171508	0.102417	FALSE	FALSE
14702	ENSG00000096872	IFT74	9	p21.2	26947039	27062930	-2.38409	0.0171214	0.102357	FALSE	FALSE
14703	ENSG00000110218	PANX1	11	q21	94128928	94181972	-2.38476	0.0170905	0.10227	FALSE	FALSE
14704	ENSG00000153485	TMEM251	14	q32.12	93184951	93187089	-2.3868	0.0169958	0.101758	FALSE	FALSE
14705	ENSG00000177054	ZDHHC13	11	p15.1	19117099	19176422	-2.38751	0.016963	0.101618	FALSE	FALSE
14706	ENSG00000155636	RBM45	2	q31.2	178112424	178139011	-2.38827	0.0169277	0.101579	FALSE	FALSE
14707	ENSG00000102678	FGF9	13	q12.11	21671383	21704498	-2.38863	0.0169114	0.101519	FALSE	FALSE
14708	ENSG00000133106	EPSTI1	13	q14.11	42886388	42992271	-2.38999	0.0168487	0.101257	FALSE	FALSE
14709	ENSG00000204962	PCDHA8	5	q31.3	140841187	141012344	-2.39067	0.0168179	0.101186	FALSE	FALSE
14710	ENSG00000172350	ABCG4	11	q23.3	119149012	119162653	-2.39086	0.016809	0.101186	FALSE	FALSE
14711	ENSG00000108094	CUL2	10	p11.21	35008551	35090642	-2.39094	0.0168053	0.101186	FALSE	FALSE
14712	ENSG00000120068	HOXB8	17	q21.32	48611377	48614939	-2.39171	0.0167699	0.101088	FALSE	FALSE
14713	ENSG00000171495	MROH2B	5	p13.1	40998017	41071342	-2.3927	0.0167247	0.100892	FALSE	FALSE
14714	ENSG00000204965	PCDHA5	5	q31.3	140821604	141012344	-2.39321	0.0167016	0.100889	FALSE	FALSE
14715	ENSG00000105677	TMEM147	19	q13.12	35545595	35547526	-2.39346	0.0166905	0.100889	FALSE	FALSE
14716	ENSG00000204963	PCDHA7	5	q31.3	140834248	141012344	-2.39391	0.0166698	0.100865	FALSE	FALSE
14717	ENSG00000134779	TPGS2	18	q12.2	36777647	36829216	-2.3945	0.0166432	0.100775	FALSE	FALSE
14718	ENSG00000115956	PLEK	2	p14	68365173	68397453	-2.3947	0.016634	0.100775	FALSE	FALSE
14719	ENSG00000185565	LSAMP	3	q13.31	115802363	117139389	-2.39528	0.0166077	0.100718	FALSE	FALSE
14720	ENSG00000186407	CD300E	17	q25.1	74609887	74623738	-2.3957	0.0165887	0.100642	FALSE	FALSE
14721	ENSG00000198791	CNOT7	8	p22	17224964	17246878	-2.39696	0.0165318	0.100334	FALSE	FALSE
14722	ENSG00000167633	KIR3DL1	19	q13.42	54816468	54830778	-2.39711	0.0165249	0.100331	FALSE	FALSE
14723	ENSG00000105928	GSDME	7	p15.3	24698351	24758113	-2.39724	0.0165191	0.100331	FALSE	FALSE
14724	ENSG00000116031	CD207	2	p13.3	70830214	70835822	-2.39725	0.0165188	0.100331	FALSE	FALSE
14725	ENSG00000205744	DENND1C	19	p13.3	6467207	6482557	-2.39767	0.0164998	0.10032	FALSE	FALSE
14726	ENSG00000186818	LILRB4	19	q13.42	54643889	54670359	-2.39779	0.0164942	0.10032	FALSE	FALSE
14727	ENSG00000135617	PRADC1	2	p13.2	73228006	73233238	-2.39855	0.0164601	0.100242	FALSE	FALSE
14728	ENSG00000153347	FAM81B	5	q15	95391344	95450454	-2.39878	0.0164496	0.100216	FALSE	FALSE
14729	ENSG00000205363	INSYN1	15	q24.1	73735431	73752747	-2.39884	0.0164472	0.100216	FALSE	FALSE
14730	ENSG00000122435	TRMT13	1	p21.2	100133150	100150497	-2.3998	0.016404	0.100168	FALSE	FALSE
14731	ENSG00000155099	PIP4P2	8	q21.3	90993796	91041064	-2.3998	0.0164038	0.100168	FALSE	FALSE
14732	ENSG00000213139	CRYGS	3	q27.3	186538441	186546702	-2.40063	0.0163671	0.100019	FALSE	FALSE
14733	ENSG00000133398	MED10	5	p15.31	6371881	6378594	-2.40152	0.016327	0.0998947	FALSE	FALSE
14734	ENSG00000089041	P2RX7	12	q24.31	121132819	121188032	-2.40174	0.0163174	0.0998947	FALSE	FALSE
14735	ENSG00000123977	DAW1	2	q36.3	227871054	227924344	-2.4021	0.0163014	0.0998947	FALSE	FALSE
14736	ENSG00000100453	GZMB	14	q12	24630954	24634267	-2.40224	0.0162951	0.0998947	FALSE	FALSE
14737	ENSG00000065357	DGKA	12	q13.2	55927319	55954027	-2.40275	0.0162721	0.0998588	FALSE	FALSE
14738	ENSG00000132963	POMP	13	q12.3	28659104	28678925	-2.40326	0.0162497	0.0997676	FALSE	FALSE
14739	ENSG00000023572	GLRX2	1	q31.2	193090866	193106114	-2.40358	0.0162355	0.0997513	FALSE	FALSE
14740	ENSG00000197601	FAR1	11	p15.3	13668670	13732346	-2.40367	0.0162316	0.0997513	FALSE	FALSE
14741	ENSG00000150776	NKAPD1	11	q23.1	112074086	112085150	-2.40426	0.016205	0.0997513	FALSE	FALSE
14742	ENSG00000140287	HDC	15	q21.2	50241947	50266026	-2.40439	0.0161997	0.0997513	FALSE	FALSE
14743	ENSG00000164506	STXBP5	6	q24.3	147204425	147390476	-2.40482	0.0161803	0.0997513	FALSE	FALSE
14744	ENSG00000131094	C1QL1	17	q21.31	44959693	44968071	-2.40675	0.0160951	0.0993456	FALSE	FALSE
14745	ENSG00000185798	WDR53	3	q29	196554177	196568674	-2.4068	0.0160931	0.0993456	FALSE	FALSE
14746	ENSG00000196109	ZNF676	19	p12	22179091	22215775	-2.4074	0.0160664	0.0992453	FALSE	FALSE
14747	ENSG00000177103	DSCAML1	11	q23.3	117427773	117817525	-2.40794	0.0160429	0.0991768	FALSE	FALSE
14748	ENSG00000075043	KCNQ2	20	q13.33	63400210	63472677	-2.40796	0.0160421	0.0991768	FALSE	FALSE
14749	ENSG00000155980	KIF5A	12	q13.3	57549998	57586632	-2.40869	0.0160101	0.0990731	FALSE	FALSE
14750	ENSG00000163221	S100A12	1	q21.3	153373706	153375649	-2.40879	0.0160054	0.0990731	FALSE	FALSE
14751	ENSG00000171202	TMEM126A	11	q14.1	85647967	85656547	-2.41042	0.015934	0.0987707	FALSE	FALSE
14752	ENSG00000161973	CCDC42	17	p13.1	8729934	8745219	-2.41064	0.0159247	0.0987517	FALSE	FALSE
14753	ENSG00000120837	NFYB	12	q23.3	104117077	104138289	-2.41078	0.0159184	0.0987507	FALSE	FALSE
14754	ENSG00000170006	TMEM154	4	q31.3	152618632	152680165	-2.41087	0.0159145	0.0987507	FALSE	FALSE
14755	ENSG00000119547	ONECUT2	18	q21.31	57435685	57491297	-2.41122	0.0158993	0.098709	FALSE	FALSE
14756	ENSG00000185728	YTHDF3	8	q12.3	63168553	63212786	-2.41123	0.015899	0.098709	FALSE	FALSE
14757	ENSG00000145337	PYURF	4	q22.1	88520985	88523813	-2.41125	0.0158981	0.098709	FALSE	FALSE
14758	ENSG00000188910	GJB3	1	p34.3	34781189	34786369	-2.4116	0.0158827	0.098709	FALSE	FALSE
14759	ENSG00000135976	ANKRD36	2	q11.2	97113496	97250199	-2.413	0.0158217	0.0984186	FALSE	FALSE
14760	ENSG00000185662	SMIM23	5	q35.1	171782432	171796126	-2.41426	0.015767	0.098117	FALSE	FALSE
14761	ENSG00000182450	KCNK4	11	q13.1	64291302	64300031	-2.41451	0.0157563	0.0980937	FALSE	FALSE
14762	ENSG00000178226	PRSS36	16	p11.2	31138925	31150094	-2.41528	0.0157229	0.0979953	FALSE	FALSE
14763	ENSG00000082212	ME2	18	q21.2	50878734	50954257	-2.41553	0.0157124	0.097988	FALSE	FALSE
14764	ENSG00000159409	CELF3	1	q21.3	151702404	151716814	-2.41653	0.0156694	0.0977761	FALSE	FALSE
14765	ENSG00000149547	EI24	11	q24.2	125569216	125584687	-2.41743	0.0156305	0.0976099	FALSE	FALSE
14766	ENSG00000149260	CAPN5	11	q13.5	77066941	77126155	-2.41744	0.0156302	0.0976099	FALSE	FALSE
14767	ENSG00000127928	GNGT1	7	q21.3	93591573	93911265	-2.41751	0.0156271	0.0976099	FALSE	FALSE
14768	ENSG00000105877	DNAH11	7	p15.3	21543215	21901839	-2.41951	0.0155416	0.0972448	FALSE	FALSE
14769	ENSG00000204961	PCDHA9	5	q31.3	140847463	141012344	-2.42001	0.01552	0.0971478	FALSE	FALSE
14770	ENSG00000172673	THEMIS	6	q22.33	127708072	127918631	-2.42005	0.0155183	0.0971478	FALSE	FALSE
14771	ENSG00000151164	RAD9B	12	q24.11	110501655	110532086	-2.42041	0.0155031	0.097118	FALSE	FALSE
14772	ENSG00000172243	CLEC7A	12	p13.2	10116777	10130258	-2.42089	0.0154826	0.097118	FALSE	FALSE
14773	ENSG00000136144	RCBTB1	13	q14.2	49531946	49585583	-2.42139	0.0154613	0.0971075	FALSE	FALSE
14774	ENSG00000105939	ZC3HAV1	7	q34	139043520	139109719	-2.42155	0.0154546	0.0971075	FALSE	FALSE
14775	ENSG00000176692	FOXC2	16	q24.1	86566829	86569728	-2.42219	0.0154275	0.0970248	FALSE	FALSE
14776	ENSG00000063241	ISOC2	19	q13.42	55452985	55462343	-2.42245	0.0154163	0.0969927	FALSE	FALSE
14777	ENSG00000081237	PTPRC	1	q31.3	198638457	198757476	-2.42323	0.0153833	0.096876	FALSE	FALSE
14778	ENSG00000173825	TIGD3	11	q13.1	65354767	65357613	-2.4243	0.0153379	0.0966899	FALSE	FALSE
14779	ENSG00000081842	PCDHA6	5	q31.3	140827958	141012344	-2.42442	0.0153329	0.0966899	FALSE	FALSE
14780	ENSG00000187997	C17orf99	17	q25.3	78146353	78166177	-2.42509	0.0153047	0.096595	FALSE	FALSE
14781	ENSG00000108479	GALK1	17	q25.1	75751594	75765711	-2.42626	0.0152554	0.0963219	FALSE	FALSE
14782	ENSG00000144406	UNC80	2	q34	209771993	209999300	-2.42638	0.0152503	0.0963219	FALSE	FALSE
14783	ENSG00000006747	SCIN	7	p21.3	12570577	12660179	-2.427	0.0152244	0.0962403	FALSE	FALSE
14784	ENSG00000123472	ATPAF1	1	p33	46632737	46673867	-2.4279	0.0151867	0.096078	FALSE	FALSE
14785	ENSG00000119402	FBXW2	9	q33.2	120751978	120793412	-2.42807	0.0151793	0.0960692	FALSE	FALSE
14786	ENSG00000143156	NME7	1	q24.2	169132531	169367967	-2.42892	0.0151441	0.0959604	FALSE	FALSE
14787	ENSG00000168481	LGI3	8	p21.3	22146825	22157084	-2.4303	0.0150863	0.0956702	FALSE	FALSE
14788	ENSG00000146054	TRIM7	5	q35.3	181193924	181205293	-2.43064	0.0150723	0.0956695	FALSE	FALSE
14789	ENSG00000143631	FLG	1	q21.3	152302175	152325203	-2.4313	0.0150446	0.0955959	FALSE	FALSE
14790	ENSG00000172339	ALG14	1	p21.3	94974407	95072945	-2.43145	0.0150386	0.0955958	FALSE	FALSE
14791	ENSG00000136522	MRPL47	3	q26.33	179588285	179604654	-2.43261	0.0149906	0.0954593	FALSE	FALSE
14792	ENSG00000153898	MCOLN2	1	p22.3	84925583	84997113	-2.43364	0.014948	0.0952476	FALSE	FALSE
14793	ENSG00000113328	CCNG1	5	q34	163437569	163446151	-2.43413	0.0149275	0.0951548	FALSE	FALSE
14794	ENSG00000118600	RXYLT1	12	q14.2	63779803	63809558	-2.43447	0.0149135	0.0951414	FALSE	FALSE
14795	ENSG00000172301	COPRS	17	q11.2	31851864	31859337	-2.43468	0.0149049	0.0951242	FALSE	FALSE
14796	ENSG00000074966	TXK	4	p12	48066393	48134256	-2.43551	0.0148709	0.0950214	FALSE	FALSE
14797	ENSG00000183128	CALHM3	10	q24.33	103472804	103479240	-2.43581	0.0148586	0.094981	FALSE	FALSE
14798	ENSG00000198794	SCAMP5	15	q24.2	74957219	75021496	-2.43603	0.0148495	0.0949607	FALSE	FALSE
14799	ENSG00000197798	FAM118B	11	q24.2	126211414	126262986	-2.43728	0.0147982	0.0947464	FALSE	FALSE
14800	ENSG00000166710	B2M	15	q21.1	44711487	44718877	-2.4377	0.0147812	0.0947137	FALSE	FALSE
14801	ENSG00000104408	EIF3E	8	q23.1	108201216	108435333	-2.43791	0.0147724	0.0946953	FALSE	FALSE
14802	ENSG00000173868	PHOSPHO1	17	q21.32	49223362	49230766	-2.43856	0.0147458	0.0946389	FALSE	FALSE
14803	ENSG00000175279	CENPS	1	p36.22	10430443	10442809	-2.43872	0.0147395	0.0946389	FALSE	FALSE
14804	ENSG00000123505	AMD1	6	q21	110874770	110895713	-2.43872	0.0147394	0.0946389	FALSE	FALSE
14805	ENSG00000123836	PFKFB2	1	q32.1	207034366	207081024	-2.43951	0.0147071	0.0945424	FALSE	FALSE
14806	ENSG00000189043	NDUFA4	7	p21.3	10931951	10940256	-2.4401	0.0146833	0.094427	FALSE	FALSE
14807	ENSG00000188921	HACD4	9	p21.3	20999515	21031636	-2.44238	0.0145909	0.0941365	FALSE	FALSE
14808	ENSG00000198074	AKR1B10	7	q33	134527592	134541408	-2.44259	0.0145822	0.0941184	FALSE	FALSE
14809	ENSG00000129535	NRL	14	q12	24080107	24115014	-2.44268	0.0145786	0.0941184	FALSE	FALSE
14810	ENSG00000147684	NDUFB9	8	q24.13	124539101	124580648	-2.44407	0.0145227	0.093924	FALSE	FALSE
14811	ENSG00000121653	MAPK8IP1	11	p11.2	45885651	45906465	-2.44556	0.0144629	0.0936512	FALSE	FALSE
14812	ENSG00000181781	ODF3L2	19	p13.3	463346	474983	-2.44585	0.014451	0.0936194	FALSE	FALSE
14813	ENSG00000140474	ULK3	15	q24.1	74836116	74843346	-2.44599	0.0144454	0.0936194	FALSE	FALSE
14814	ENSG00000143556	S100A7	1	q21.3	153457744	153460701	-2.44738	0.0143899	0.0934058	FALSE	FALSE
14815	ENSG00000122085	MTERF4	2	q37.3	241072169	241102332	-2.44938	0.0143101	0.0930241	FALSE	FALSE
14816	ENSG00000203785	SPRR2E	1	q21.3	153093135	153106184	-2.44967	0.0142988	0.0930032	FALSE	FALSE
14817	ENSG00000226742	HSBP1L1	18	q23	79964561	79970822	-2.4497	0.0142976	0.0930032	FALSE	FALSE
14818	ENSG00000206199	ANKUB1	3	q25.1	149761100	149968385	-2.45029	0.0142741	0.0929185	FALSE	FALSE
14819	ENSG00000151632	AKR1C2	10	p15.1	4987400	5018031	-2.45035	0.0142718	0.0929185	FALSE	FALSE
14820	ENSG00000163636	PSMD6	3	p14.1	64010549	64024010	-2.45054	0.0142644	0.0929185	FALSE	FALSE
14821	ENSG00000140367	UBE2Q2	15	q24.2	75843285	75901078	-2.45174	0.0142169	0.092697	FALSE	FALSE
14822	ENSG00000066557	LRRC40	1	p31.1	70144805	70205620	-2.45178	0.0142151	0.092697	FALSE	FALSE
14823	ENSG00000147570	DNAJC5B	8	q13.1	66021560	66100526	-2.45255	0.0141849	0.0926084	FALSE	FALSE
14824	ENSG00000237190	CDKN2AIPNL	5	q31.1	134402087	134411898	-2.45287	0.0141721	0.0925945	FALSE	FALSE
14825	ENSG00000172932	ANKRD13D	11	q13.2	67288547	67302485	-2.45305	0.0141651	0.092586	FALSE	FALSE
14826	ENSG00000082996	RNF13	3	q25.1	149812708	149962139	-2.45321	0.0141589	0.0925836	FALSE	FALSE
14827	ENSG00000143674	MAP3K21	1	q42.2	233327768	233385148	-2.45346	0.0141491	0.0925836	FALSE	FALSE
14828	ENSG00000133063	CHIT1	1	q32.1	203212827	203273641	-2.45413	0.0141227	0.0924608	FALSE	FALSE
14829	ENSG00000127585	FBXL16	16	p13.3	692498	705829	-2.45443	0.0141109	0.0924213	FALSE	FALSE
14830	ENSG00000099795	NDUFB7	19	p13.12	14566078	14572062	-2.45458	0.0141048	0.0924193	FALSE	FALSE
14831	ENSG00000138050	THUMPD2	2	p22.1	39736060	39779267	-2.4549	0.0140924	0.0924118	FALSE	FALSE
14832	ENSG00000117262	GPR89A	1	q21.1	145607990	145670648	-2.45523	0.0140795	0.0924118	FALSE	FALSE
14833	ENSG00000172482	AGXT	2	q37.3	240868479	240880502	-2.45774	0.0139815	0.0919608	FALSE	FALSE
14834	ENSG00000169976	SF3B5	6	q24.2	144094881	144095573	-2.45804	0.0139698	0.0919495	FALSE	FALSE
14835	ENSG00000187531	SIRT7	17	q25.3	81911939	81921323	-2.45955	0.0139112	0.0916391	FALSE	FALSE
14836	ENSG00000251664	PCDHA12	5	q31.3	140875302	141012344	-2.45958	0.0139098	0.0916391	FALSE	FALSE
14837	ENSG00000143748	NVL	1	q42.11	224227334	224330387	-2.46018	0.0138867	0.0915913	FALSE	FALSE
14838	ENSG00000183760	ACP7	19	q13.2	39083913	39111493	-2.46097	0.0138561	0.0914835	FALSE	FALSE
14839	ENSG00000189280	GJB5	1	p34.3	34755047	34758512	-2.46169	0.0138283	0.0913947	FALSE	FALSE
14840	ENSG00000055163	CYFIP2	5	q33.3	157266079	157395595	-2.46216	0.0138101	0.0913883	FALSE	FALSE
14841	ENSG00000115165	CYTIP	2	q24.1	157414619	157488961	-2.46226	0.0138063	0.0913883	FALSE	FALSE
14842	ENSG00000167414	GNG8	19	q13.32	46634076	46634685	-2.46228	0.0138056	0.0913883	FALSE	FALSE
14843	ENSG00000241468	ATP5MF	7	q22.1	99448475	99466331	-2.4623	0.0138051	0.0913883	FALSE	FALSE
14844	ENSG00000181381	DDX60L	4	q32.3	168356735	168537786	-2.46321	0.0137701	0.0912864	FALSE	FALSE
14845	ENSG00000100150	DEPDC5	22	q12.2	31753867	31908033	-2.46332	0.0137655	0.0912864	FALSE	FALSE
14846	ENSG00000086065	CHMP5	9	p13.3	33264879	33282069	-2.46346	0.0137603	0.0912864	FALSE	FALSE
14847	ENSG00000166111	SVOP	12	q24.11	108907741	109021240	-2.46365	0.0137529	0.0912864	FALSE	FALSE
14848	ENSG00000204967	PCDHA4	5	q31.3	140806929	141012344	-2.464	0.0137395	0.0912615	FALSE	FALSE
14849	ENSG00000169247	SH3TC2	5	q32	148923639	149063163	-2.46429	0.0137284	0.0912556	FALSE	FALSE
14850	ENSG00000174500	GCSAM	3	q13.2	112120841	112133305	-2.4645	0.0137203	0.0912556	FALSE	FALSE
14851	ENSG00000138650	PCDH10	4	q28.3	133149315	133208606	-2.46546	0.0136838	0.0911185	FALSE	FALSE
14852	ENSG00000196867	ZFP28	19	q13.43	56538948	56556810	-2.46666	0.0136379	0.0908887	FALSE	FALSE
14853	ENSG00000177807	KCNJ10	1	q23.2	159998651	160070483	-2.46674	0.0136348	0.0908887	FALSE	FALSE
14854	ENSG00000078043	PIAS2	18	q21.1	46803224	46920160	-2.46684	0.0136313	0.0908887	FALSE	FALSE
14855	ENSG00000204970	PCDHA1	5	q31.3	140786136	141012347	-2.46782	0.013594	0.0907098	FALSE	FALSE
14856	ENSG00000181218	HIST3H2A	1	q42.13	228456979	228457873	-2.46899	0.0135495	0.090501	FALSE	FALSE
14857	ENSG00000170956	CEACAM3	19	q13.2	41796437	41811553	-2.46956	0.0135279	0.0904198	FALSE	FALSE
14858	ENSG00000159086	PAXBP1	21	q22.11	32733899	32771858	-2.47037	0.0134972	0.0902907	FALSE	FALSE
14859	ENSG00000128524	ATP6V1F	7	q32.1	128862826	128865844	-2.47187	0.0134408	0.0899886	FALSE	FALSE
14860	ENSG00000261594	TPBGL	11	q13.4	75240905	75243697	-2.47228	0.0134254	0.0899232	FALSE	FALSE
14861	ENSG00000143627	PKLR	1	q22	155289293	155301438	-2.47382	0.0133678	0.0897258	FALSE	FALSE
14862	ENSG00000140323	DISP2	15	q15.1	40358235	40378639	-2.47417	0.0133545	0.0896943	FALSE	FALSE
14863	ENSG00000115523	GNLY	2	p11.2	85685175	85698854	-2.47451	0.0133418	0.0896716	FALSE	FALSE
14864	ENSG00000171867	PRNP	20	p13	4686236	4701590	-2.47538	0.0133093	0.0896716	FALSE	FALSE
14865	ENSG00000164414	SLC35A1	6	q15	87470623	87512336	-2.47578	0.0132946	0.0896485	FALSE	FALSE
14866	ENSG00000154310	TNIK	3	q26.31	171061339	171460408	-2.47585	0.0132918	0.0896485	FALSE	FALSE
14867	ENSG00000204969	PCDHA2	5	q31.3	140794852	141012344	-2.47646	0.0132692	0.0896485	FALSE	FALSE
14868	ENSG00000167748	KLK1	19	q13.33	50819148	50823787	-2.47714	0.0132439	0.0895336	FALSE	FALSE
14869	ENSG00000117984	CTSD	11	p15.5	1752752	1764573	-2.47729	0.0132385	0.0895336	FALSE	FALSE
14870	ENSG00000003509	NDUFAF7	2	p22.2	37231631	37253403	-2.47825	0.0132029	0.0893324	FALSE	FALSE
14871	ENSG00000021300	PLEKHB1	11	q13.4	73646178	73662819	-2.47826	0.0132025	0.0893324	FALSE	FALSE
14872	ENSG00000171608	PIK3CD	1	p36.22	9651732	9729114	-2.47869	0.0131865	0.0892967	FALSE	FALSE
14873	ENSG00000183155	RABIF	1	q32.1	202878957	202889135	-2.47961	0.0131525	0.089142	FALSE	FALSE
14874	ENSG00000170542	SERPINB9	6	p25.2	2887266	2903280	-2.48074	0.0131109	0.0889361	FALSE	FALSE
14875	ENSG00000152219	ARL14EP	11	p14.1	30323051	30338227	-2.48182	0.0130715	0.0887814	FALSE	FALSE
14876	ENSG00000164106	SCRG1	4	q34.1	173384701	173406380	-2.48208	0.0130618	0.0887814	FALSE	FALSE
14877	ENSG00000205413	SAMD9	7	q21.2	93099513	93118023	-2.48245	0.0130481	0.0887814	FALSE	FALSE
14878	ENSG00000138675	FGF5	4	q21.21	80266599	80336680	-2.48417	0.0129853	0.0885351	FALSE	FALSE
14879	ENSG00000170558	CDH2	18	q12.1	27950966	28177446	-2.48445	0.0129751	0.0885351	FALSE	FALSE
14880	ENSG00000234438	KBTBD13	15	q22.31	65076816	65079939	-2.48474	0.0129646	0.0885351	FALSE	FALSE
14881	ENSG00000114857	NKTR	3	p22.1	42600614	42648741	-2.48602	0.0129181	0.088379	FALSE	FALSE
14882	ENSG00000127074	RGS13	1	q31.2	192636138	192660306	-2.48627	0.0129088	0.0883533	FALSE	FALSE
14883	ENSG00000174370	C11orf45	11	q24.3	128899565	128906035	-2.48635	0.0129062	0.0883533	FALSE	FALSE
14884	ENSG00000079263	SP140	2	q37.1	230203110	230313215	-2.48789	0.0128504	0.0881515	FALSE	FALSE
14885	ENSG00000167644	C19orf33	19	q13.2	38304161	38305009	-2.48794	0.0128485	0.0881515	FALSE	FALSE
14886	ENSG00000049860	HEXB	5	q13.3	74640023	74722647	-2.48811	0.0128424	0.0881515	FALSE	FALSE
14887	ENSG00000143353	LYPLAL1	1	q41	219173844	219212865	-2.48953	0.0127913	0.0879495	FALSE	FALSE
14888	ENSG00000069424	KCNAB2	1	p36.31	5991466	6101193	-2.48963	0.0127876	0.0879495	FALSE	FALSE
14889	ENSG00000170909	OSCAR	19	q13.42	54094668	54102692	-2.49163	0.0127159	0.087634	FALSE	FALSE
14890	ENSG00000183773	AIFM3	22	q11.21	20965108	20981360	-2.49253	0.0126838	0.0875128	FALSE	FALSE
14891	ENSG00000163291	PAQR3	4	q21.21	78887127	78939438	-2.49321	0.0126595	0.0875128	FALSE	FALSE
14892	ENSG00000240694	PNMA2	8	p21.2	26504686	26514092	-2.49347	0.0126502	0.0875128	FALSE	FALSE
14893	ENSG00000151062	CACNA2D4	12	p13.33	1791957	1918836	-2.49504	0.0125941	0.0872445	FALSE	FALSE
14894	ENSG00000164934	DCAF13	8	q22.3	103414714	103443453	-2.49514	0.0125906	0.0872445	FALSE	FALSE
14895	ENSG00000180644	PRF1	10	q22.1	70597348	70602775	-2.49514	0.0125906	0.0872445	FALSE	FALSE
14896	ENSG00000154764	WNT7A	3	p25.1	13816258	13880121	-2.49691	0.0125282	0.0870539	FALSE	FALSE
14897	ENSG00000174130	TLR6	4	p14	38823715	38856817	-2.49692	0.0125276	0.0870539	FALSE	FALSE
14898	ENSG00000164346	NSA2	5	q13.3	74766991	74780113	-2.49756	0.0125053	0.0869706	FALSE	FALSE
14899	ENSG00000164687	FABP5	8	q21.13	81280363	81284777	-2.49756	0.0125052	0.0869706	FALSE	FALSE
14900	ENSG00000163754	GYG1	3	q24	148991341	149027668	-2.49845	0.0124736	0.0868522	FALSE	FALSE
14901	ENSG00000161249	DMKN	19	q13.12	35497220	35513658	-2.49913	0.0124498	0.0867739	FALSE	FALSE
14902	ENSG00000172548	NIPAL4	5	q33.3	157460019	157474717	-2.49917	0.0124485	0.0867739	FALSE	FALSE
14903	ENSG00000137968	SLC44A5	1	p31.1	75202131	75611116	-2.49972	0.012429	0.0867162	FALSE	FALSE
14904	ENSG00000000938	FGR	1	p35.3	27612064	27635277	-2.49979	0.0124266	0.0867162	FALSE	FALSE
14905	ENSG00000105409	ATP1A3	19	q13.2	41966582	41997497	-2.50032	0.012408	0.0867094	FALSE	FALSE
14906	ENSG00000104687	GSR	8	p12	30678061	30727999	-2.50145	0.0123685	0.0865468	FALSE	FALSE
14907	ENSG00000101311	FERMT1	20	p12.3	6074845	6123544	-2.5015	0.0123668	0.0865468	FALSE	FALSE
14908	ENSG00000163421	PROK2	3	p13	71771656	71785206	-2.50237	0.0123364	0.0864741	FALSE	FALSE
14909	ENSG00000138613	APH1B	15	q22.2	63276018	63309126	-2.50265	0.0123267	0.0864437	FALSE	FALSE
14910	ENSG00000118526	TCF21	6	q23.2	133889138	133895553	-2.50347	0.0122983	0.0863967	FALSE	FALSE
14911	ENSG00000177182	CLVS1	8	q12.2	61057158	61501645	-2.50357	0.0122947	0.0863967	FALSE	FALSE
14912	ENSG00000048544	MRPS10	6	p21.1	42206801	42217865	-2.50361	0.0122933	0.0863967	FALSE	FALSE
14913	ENSG00000229474	PATL2	15	q21.1	44665732	44711316	-2.50516	0.0122394	0.0861346	FALSE	FALSE
14914	ENSG00000242689	CNTF	11	q12.1	58622673	58625733	-2.5056	0.0122244	0.0860668	FALSE	FALSE
14915	ENSG00000125257	ABCC4	13	q32.1	95019829	95301475	-2.50588	0.0122147	0.0860364	FALSE	FALSE
14916	ENSG00000040487	PQLC2	1	p36.13	19312326	19329300	-2.50589	0.0122143	0.0860364	FALSE	FALSE
14917	ENSG00000198216	CACNA1E	1	q25.3	181317690	181808084	-2.50646	0.0121947	0.0859713	FALSE	FALSE
14918	ENSG00000178445	GLDC	9	p24.1	6532464	6645783	-2.50713	0.0121714	0.0858831	FALSE	FALSE
14919	ENSG00000023171	GRAMD1B	11	q24.1	123358428	123627774	-2.50845	0.0121262	0.0856044	FALSE	FALSE
14920	ENSG00000100197	CYP2D6	22	q13.2	42126499	42130906	-2.50846	0.0121259	0.0856044	FALSE	FALSE
14921	ENSG00000088386	SLC15A1	13	q32.3	98683801	98752654	-2.50944	0.0120922	0.0855887	FALSE	FALSE
14922	ENSG00000072756	TRNT1	3	p26.2	3126916	3150879	-2.51048	0.0120566	0.0854629	FALSE	FALSE
14923	ENSG00000114268	PFKFB4	3	p21.31	48517684	48562015	-2.51135	0.0120272	0.0853935	FALSE	FALSE
14924	ENSG00000204866	IGFL2	19	q13.32	46143106	46161299	-2.51243	0.0119903	0.0852451	FALSE	FALSE
14925	ENSG00000139546	TARBP2	12	q13.13	53500921	53506431	-2.51335	0.011959	0.0850611	FALSE	FALSE
14926	ENSG00000175606	TMEM70	8	q21.11	73972437	73982783	-2.51354	0.0119526	0.0850611	FALSE	FALSE
14927	ENSG00000198000	NOL8	9	q22.31	92297358	92325636	-2.51378	0.0119444	0.0850611	FALSE	FALSE
14928	ENSG00000198843	SELENOT	3	q25.1	150602875	150630445	-2.51455	0.0119184	0.0849991	FALSE	FALSE
14929	ENSG00000198286	CARD11	7	p22.2	2906141	3043945	-2.51484	0.0119088	0.0849991	FALSE	FALSE
14930	ENSG00000146282	RARS2	6	q15	87514378	87590003	-2.51616	0.0118642	0.08484	FALSE	FALSE
14931	ENSG00000128340	RAC2	22	q13.1	37225261	37244448	-2.51755	0.0118174	0.084619	FALSE	FALSE
14932	ENSG00000067167	TRAM1	8	q13.3	70573442	70608387	-2.51763	0.0118147	0.084619	FALSE	FALSE
14933	ENSG00000169704	GP9	3	q21.3	129060767	129062406	-2.51777	0.01181	0.084619	FALSE	FALSE
14934	ENSG00000135638	EMX1	2	p13.2	72916260	72936071	-2.5198	0.0117421	0.0843802	FALSE	FALSE
14935	ENSG00000137074	APTX	9	p21.1	32972606	33025168	-2.52044	0.011721	0.0843065	FALSE	FALSE
14936	ENSG00000140600	SH3GL3	15	q25.2	83447228	83618743	-2.52053	0.0117179	0.0843065	FALSE	FALSE
14937	ENSG00000172890	NADSYN1	11	q13.4	71453109	71524107	-2.52061	0.0117152	0.0843065	FALSE	FALSE
14938	ENSG00000087502	ERGIC2	12	p11.22	29337352	29381189	-2.52151	0.0116853	0.0842397	FALSE	FALSE
14939	ENSG00000213934	HBG1	11	p15.4	5248079	5249859	-2.52169	0.0116793	0.0842346	FALSE	FALSE
14940	ENSG00000138623	SEMA7A	15	q24.1	74409289	74433958	-2.52186	0.0116736	0.0842346	FALSE	FALSE
14941	ENSG00000198546	ZNF511	10	q26.3	133308475	133313162	-2.52371	0.0116124	0.0840936	FALSE	FALSE
14942	ENSG00000176749	CDK5R1	17	q11.2	32486619	32491256	-2.52374	0.0116114	0.0840936	FALSE	FALSE
14943	ENSG00000168002	POLR2G	11	q12.3	62761544	62766710	-2.52396	0.011604	0.0840936	FALSE	FALSE
14944	ENSG00000142319	SLC6A3	5	p15.33	1392790	1445430	-2.52422	0.0115954	0.0840853	FALSE	FALSE
14945	ENSG00000174600	CMKLR1	12	q23.3	108288044	108339341	-2.52506	0.0115678	0.0839993	FALSE	FALSE
14946	ENSG00000115355	CCDC88A	2	p16.1	55287842	55419895	-2.5254	0.0115565	0.0839712	FALSE	FALSE
14947	ENSG00000152944	MED21	12	p11.23	27022546	27066343	-2.52605	0.0115353	0.0838775	FALSE	FALSE
14948	ENSG00000143106	PSMA5	1	p13.3	109399031	109426427	-2.52614	0.0115323	0.0838775	FALSE	FALSE
14949	ENSG00000164953	TMEM67	8	q22.1	93754844	93819234	-2.52639	0.0115242	0.0838775	FALSE	FALSE
14950	ENSG00000185608	MRPL40	22	q11.21	19431902	19436075	-2.52746	0.0114891	0.0837328	FALSE	FALSE
14951	ENSG00000237515	SHISA9	16	p13.12	12901620	13240413	-2.52928	0.0114298	0.0833765	FALSE	FALSE
14952	ENSG00000255408	PCDHA3	5	q31.3	140801028	141012344	-2.52946	0.011424	0.0833719	FALSE	FALSE
14953	ENSG00000168275	COA6	1	q42.2	234373456	234384049	-2.53042	0.0113925	0.0832949	FALSE	FALSE
14954	ENSG00000104427	ZC2HC1A	8	q21.13	78666047	78719765	-2.53067	0.0113845	0.0832742	FALSE	FALSE
14955	ENSG00000118855	MFSD1	3	q25.32	158732198	158829719	-2.53315	0.0113043	0.0829534	FALSE	FALSE
14956	ENSG00000184221	OLIG1	21	q22.11	33070144	33072420	-2.53328	0.0113001	0.0829534	FALSE	FALSE
14957	ENSG00000099849	RASSF7	11	p15.5	560404	564021	-2.53339	0.0112966	0.0829534	FALSE	FALSE
14958	ENSG00000104412	EMC2	8	q23.1	108443601	108486918	-2.53375	0.011285	0.0829405	FALSE	FALSE
14959	ENSG00000178694	NSUN3	3	q11.2	94062916	94128545	-2.5339	0.0112802	0.0829405	FALSE	FALSE
14960	ENSG00000176204	LRRTM4	2	p12	76747719	77593319	-2.53479	0.0112513	0.0829405	FALSE	FALSE
14961	ENSG00000129055	ANAPC13	3	q22.2	134477706	134486716	-2.53557	0.0112266	0.0829405	FALSE	FALSE
14962	ENSG00000147724	FAM135B	8	q24.23	138130023	138496822	-2.53608	0.0112101	0.0829405	FALSE	FALSE
14963	ENSG00000164168	TMEM184C	4	q31.23	147617383	147672044	-2.53716	0.0111757	0.0829405	FALSE	FALSE
14964	ENSG00000107593	PKD2L1	10	q24.31	100288154	100330486	-2.53747	0.0111658	0.0829405	FALSE	FALSE
14965	ENSG00000183578	TNFAIP8L3	15	q21.2	51056598	51105276	-2.53959	0.0110984	0.0826583	FALSE	FALSE
14966	ENSG00000182117	NOP10	15	q14	34341713	34343177	-2.53968	0.0110955	0.0826583	FALSE	FALSE
14967	ENSG00000162366	PDZK1IP1	1	p33	47183593	47191044	-2.53973	0.0110937	0.0826583	FALSE	FALSE
14968	ENSG00000170315	UBB	17	p11.2	16380798	16382745	-2.54147	0.0110388	0.0824875	FALSE	FALSE
14969	ENSG00000002745	WNT16	7	q31.31	121325367	121341104	-2.54231	0.0110124	0.0824017	FALSE	FALSE
14970	ENSG00000156475	PPP2R2B	5	q32	146581146	147084784	-2.54241	0.011009	0.0824017	FALSE	FALSE
14971	ENSG00000160791	CCR5	3	p21.31	46370854	46376206	-2.54242	0.0110087	0.0824017	FALSE	FALSE
14972	ENSG00000166206	GABRB3	15	q12	26543546	26939539	-2.54388	0.0109629	0.0822241	FALSE	FALSE
14973	ENSG00000186714	CCDC73	11	p13	32602246	32794658	-2.54523	0.0109205	0.081983	FALSE	FALSE
14974	ENSG00000184900	SUMO3	21	q22.3	44805617	44818779	-2.54536	0.0109164	0.081983	FALSE	FALSE
14975	ENSG00000184524	CEND1	11	p15.5	787104	790123	-2.54866	0.0108138	0.0815655	FALSE	FALSE
14976	ENSG00000143994	ABHD1	2	p23.3	27123789	27130812	-2.55001	0.0107721	0.0814051	FALSE	FALSE
14977	ENSG00000103241	FOXF1	16	q24.1	86510527	86515418	-2.5528	0.0106862	0.0809092	FALSE	FALSE
14978	ENSG00000164405	UQCRQ	5	q31.1	132866560	132868031	-2.55399	0.0106496	0.0806701	FALSE	FALSE
14979	ENSG00000183246	RIMBP3C	22	q11.21	21545357	21551461	-2.55654	0.010572	0.0802344	FALSE	FALSE
14980	ENSG00000158457	TSPAN33	7	q32.1	129144892	129169697	-2.55665	0.0105685	0.0802344	FALSE	FALSE
14981	ENSG00000175175	PPM1E	17	q22	58755869	58985176	-2.55701	0.0105575	0.0802009	FALSE	FALSE
14982	ENSG00000149781	FERMT3	11	q13.1	64206678	64223886	-2.55812	0.0105241	0.0800615	FALSE	FALSE
14983	ENSG00000154227	CERS3	15	q26.3	100400395	100544995	-2.55912	0.0104938	0.0799807	FALSE	FALSE
14984	ENSG00000163281	GNPDA2	4	p12	44682200	44726595	-2.55992	0.0104695	0.0798363	FALSE	FALSE
14985	ENSG00000172172	MRPL13	8	q24.12	120380761	120445402	-2.56043	0.0104542	0.0797576	FALSE	FALSE
14986	ENSG00000181631	P2RY13	3	q25.1	151326312	151329548	-2.56078	0.0104438	0.0797167	FALSE	FALSE
14987	ENSG00000076344	RGS11	16	p13.3	268301	275980	-2.56135	0.0104266	0.0796229	FALSE	FALSE
14988	ENSG00000146433	TMEM181	6	q25.3	158536436	158635428	-2.56238	0.0103957	0.0795015	FALSE	FALSE
14989	ENSG00000168952	STXBP6	14	q12	24809656	25050297	-2.56285	0.0103817	0.0794701	FALSE	FALSE
14990	ENSG00000082258	CCNT2	2	q21.3	134918235	134959342	-2.56311	0.0103738	0.0794477	FALSE	FALSE
14991	ENSG00000072042	RDH11	14	q24.1	67676801	67695814	-2.5635	0.0103623	0.0793977	FALSE	FALSE
14992	ENSG00000154269	ENPP3	6	q23.2	131628442	131747418	-2.56455	0.0103311	0.0792348	FALSE	FALSE
14993	ENSG00000171492	LRRC8D	1	p22.2	89821014	89936611	-2.56536	0.0103069	0.0790874	FALSE	FALSE
14994	ENSG00000136535	TBR1	2	q24.2	161416094	161425870	-2.56578	0.0102944	0.0790297	FALSE	FALSE
14995	ENSG00000103569	AQP9	15	q21.3	58138169	58185911	-2.57021	0.0101637	0.0784405	FALSE	FALSE
14996	ENSG00000198431	TXNRD1	12	q23.3	104215779	104350305	-2.57122	0.0101341	0.0782501	FALSE	FALSE
14997	ENSG00000169826	CSGALNACT2	10	q11.21	43138486	43185308	-2.57189	0.0101144	0.0781427	FALSE	FALSE
14998	ENSG00000119599	DCAF4	14	q24.2	72926332	72959703	-2.57286	0.0100861	0.0780302	FALSE	FALSE
14999	ENSG00000184730	APOBR	16	p12.1	28494649	28498970	-2.57296	0.0100832	0.0780302	FALSE	FALSE
15000	ENSG00000163285	GABRG1	4	p12	46035769	46124081	-2.57321	0.0100759	0.0780302	FALSE	FALSE
15001	ENSG00000100575	TIMM9	14	q23.1	58408494	58427614	-2.57392	0.0100553	0.0779599	FALSE	FALSE
15002	ENSG00000203667	COX20	1	q44	244835322	244845057	-2.57406	0.0100513	0.0779599	FALSE	FALSE
15003	ENSG00000144136	SLC20A1	2	q14.1	112645857	112663827	-2.57653	0.00997986	0.0775467	FALSE	FALSE
15004	ENSG00000105695	MAG	19	q13.12	35292125	35313804	-2.57676	0.00997323	0.0775467	FALSE	FALSE
15005	ENSG00000150625	GPM6A	4	q34.2	175632934	176002664	-2.57685	0.00997047	0.0775467	FALSE	FALSE
15006	ENSG00000109705	NKX3-2	4	p15.33	13540830	13545050	-2.57699	0.00996647	0.0775467	FALSE	FALSE
15007	ENSG00000273171	AC002094.3	17	q11.2	28364288	28368012	-2.57723	0.00995956	0.0775467	FALSE	FALSE
15008	ENSG00000196511	TPK1	7	q35	144451941	144836395	-2.57742	0.00995401	0.0775467	FALSE	FALSE
15009	ENSG00000156738	MS4A1	11	q12.2	60455752	60470760	-2.57757	0.00994986	0.0775467	FALSE	FALSE
15010	ENSG00000001460	STPG1	1	p36.11	24356999	24416934	-2.57807	0.00993525	0.0775467	FALSE	FALSE
15011	ENSG00000100095	SEZ6L	22	q12.1	26169474	26383597	-2.57888	0.00991216	0.0775467	FALSE	FALSE
15012	ENSG00000257017	HP	16	q22.2	72054592	72061055	-2.57898	0.00990915	0.0775467	FALSE	FALSE
15013	ENSG00000121578	B4GALT4	3	q13.32	119211732	119241103	-2.58143	0.00983918	0.0771291	FALSE	FALSE
15014	ENSG00000163737	PF4	4	q13.3	73981077	73982124	-2.58156	0.00983557	0.0771291	FALSE	FALSE
15015	ENSG00000152359	POC5	5	q13.3	75674124	75717481	-2.58221	0.00981708	0.0771291	FALSE	FALSE
15016	ENSG00000187118	CMC1	3	p24.1	28241584	28325142	-2.58374	0.00977368	0.0771078	FALSE	FALSE
15017	ENSG00000133983	COX16	14	q24.2	70325081	70359731	-2.58441	0.00975461	0.077063	FALSE	FALSE
15018	ENSG00000147509	RGS20	8	q11.23	53851808	53959303	-2.58497	0.00973868	0.0770555	FALSE	FALSE
15019	ENSG00000133302	SLF1	5	q15	94618347	94739436	-2.58586	0.00971355	0.0769375	FALSE	FALSE
15020	ENSG00000235162	C12orf75	12	q23.3	105235290	105396097	-2.58658	0.00969337	0.0768283	FALSE	FALSE
15021	ENSG00000021355	SERPINB1	6	p25.2	2832332	2842006	-2.58725	0.00967453	0.0767931	FALSE	FALSE
15022	ENSG00000164051	CCDC51	3	p21.31	48432164	48440456	-2.58749	0.00966768	0.0767931	FALSE	FALSE
15023	ENSG00000110442	COMMD9	11	p13	36269284	36289449	-2.58907	0.00962364	0.0765672	FALSE	FALSE
15024	ENSG00000244005	NFS1	20	q11.22	35668055	35699359	-2.59054	0.00958262	0.0763419	FALSE	FALSE
15025	ENSG00000141030	COPS3	17	p11.2	17246820	17281293	-2.59054	0.00958252	0.0763419	FALSE	FALSE
15026	ENSG00000138134	STAMBPL1	10	q23.31	88879734	88975153	-2.59113	0.00956609	0.0763419	FALSE	FALSE
15027	ENSG00000131042	LILRB2	19	q13.42	54273821	54281184	-2.59158	0.0095537	0.0763419	FALSE	FALSE
15028	ENSG00000218739	CEBPZOS	2	p22.2	37196488	37216193	-2.59272	0.00952204	0.0761763	FALSE	FALSE
15029	ENSG00000138483	CCDC54	3	q13.12	107377194	107378637	-2.59284	0.00951882	0.0761763	FALSE	FALSE
15030	ENSG00000136193	SCRN1	7	p14.3	29920103	29990289	-2.59308	0.00951217	0.0761737	FALSE	FALSE
15031	ENSG00000136897	MRPL50	9	q31.1	101387633	101398614	-2.59316	0.00950996	0.0761737	FALSE	FALSE
15032	ENSG00000057663	ATG5	6	q21	106045423	106325791	-2.59397	0.00948743	0.0761719	FALSE	FALSE
15033	ENSG00000135211	TMEM60	7	q11.23	77793728	77798580	-2.59535	0.00944934	0.0760136	FALSE	FALSE
15034	ENSG00000139973	SYT16	14	q23.2	61811974	62112550	-2.59562	0.00944195	0.0759925	FALSE	FALSE
15035	ENSG00000132274	TRIM22	11	p15.4	5689689	5737089	-2.59617	0.009427	0.0759119	FALSE	FALSE
15036	ENSG00000005469	CROT	7	q21.12	87345681	87399795	-2.59639	0.00942089	0.0759119	FALSE	FALSE
15037	ENSG00000179071	CCDC89	11	q14.1	85684866	85686277	-2.59727	0.00939693	0.0758096	FALSE	FALSE
15038	ENSG00000147443	DOK2	8	p21.3	21908873	21913860	-2.59886	0.00935337	0.0756226	FALSE	FALSE
15039	ENSG00000172331	BPGM	7	q33	134646808	134679813	-2.5994	0.00933872	0.0755807	FALSE	FALSE
15040	ENSG00000204010	IFIT1B	10	q23.31	89378056	89385205	-2.59994	0.009324	0.075517	FALSE	FALSE
15041	ENSG00000060971	ACAA1	3	p22.2	38103129	38137242	-2.60013	0.00931895	0.075517	FALSE	FALSE
15042	ENSG00000139767	SRRM4	12	q24.23	118981495	119163051	-2.60024	0.00931587	0.075517	FALSE	FALSE
15043	ENSG00000120370	GORAB	1	q24.2	170532129	170553446	-2.60226	0.00926114	0.0752962	FALSE	FALSE
15044	ENSG00000163608	NEPRO	3	q13.2	113002440	113019861	-2.60251	0.00925455	0.075281	FALSE	FALSE
15045	ENSG00000108826	MRPL27	17	q21.33	50367857	50373214	-2.60264	0.00925084	0.075281	FALSE	FALSE
15046	ENSG00000143536	CRNN	1	q21.3	152409243	152414263	-2.60445	0.00920231	0.0750855	FALSE	FALSE
15047	ENSG00000164691	TAGAP	6	q25.3	159034468	159045152	-2.60531	0.00917902	0.0749721	FALSE	FALSE
15048	ENSG00000102524	TNFSF13B	13	q33.3	108251240	108308484	-2.60579	0.00916638	0.0749542	FALSE	FALSE
15049	ENSG00000271303	SRXN1	20	p13	646615	653370	-2.60744	0.00912209	0.0746982	FALSE	FALSE
15050	ENSG00000106638	TBL2	7	q11.23	73567533	73578791	-2.60764	0.00911689	0.0746982	FALSE	FALSE
15051	ENSG00000213204	AL049697.1	6	q15	87408012	87511634	-2.60838	0.0090972	0.0746092	FALSE	FALSE
15052	ENSG00000178401	DNAJC22	12	q13.12	49346917	49357546	-2.60873	0.00908798	0.0745719	FALSE	FALSE
15053	ENSG00000073861	TBX21	17	q21.32	47733244	47746119	-2.61019	0.00904919	0.0743682	FALSE	FALSE
15054	ENSG00000184047	DIABLO	12	q24.31	122207663	122226568	-2.61113	0.00902436	0.0742406	FALSE	FALSE
15055	ENSG00000065325	GLP2R	17	p13.1	9822206	9892102	-2.61139	0.00901748	0.0742406	FALSE	FALSE
15056	ENSG00000175324	LSM1	8	p11.23	38163321	38176730	-2.61225	0.00899487	0.0742274	FALSE	FALSE
15057	ENSG00000135077	HAVCR2	5	q33.3	157085832	157142869	-2.61284	0.00897932	0.0741375	FALSE	FALSE
15058	ENSG00000173124	ACSM6	10	q23.33	95194200	95228928	-2.61332	0.00896675	0.0741103	FALSE	FALSE
15059	ENSG00000214194	SMIM30	7	q31.1	113116718	113118613	-2.61381	0.00895392	0.0741103	FALSE	FALSE
15060	ENSG00000100532	CGRRF1	14	q22.2	54509812	54539309	-2.61511	0.00891977	0.0740459	FALSE	FALSE
15061	ENSG00000143452	HORMAD1	1	q21.3	150698060	150720888	-2.61631	0.00888846	0.0739223	FALSE	FALSE
15062	ENSG00000123338	NCKAP1L	12	q13.13	54497711	54548238	-2.6183	0.00883681	0.0735694	FALSE	FALSE
15063	ENSG00000121281	ADCY7	16	q12.1	50246137	50318135	-2.61861	0.00882884	0.0735414	FALSE	FALSE
15064	ENSG00000101442	ACTR5	20	q11.23	38748442	38772520	-2.61864	0.00882811	0.0735414	FALSE	FALSE
15065	ENSG00000271741	AC114490.2	1	p34.3	34981533	35031741	-2.61977	0.00879881	0.0734586	FALSE	FALSE
15066	ENSG00000095777	MYO3A	10	p12.1	25934071	26212536	-2.61981	0.00879776	0.0734586	FALSE	FALSE
15067	ENSG00000153214	TMEM87B	2	q13	112055223	112119318	-2.61997	0.00879379	0.0734586	FALSE	FALSE
15068	ENSG00000145908	ZNF300	5	q33.1	150894392	150904983	-2.62045	0.00878131	0.0734586	FALSE	FALSE
15069	ENSG00000270299	AL121758.1	20	p13	646626	675800	-2.62092	0.00876933	0.0734586	FALSE	FALSE
15070	ENSG00000168062	BATF2	11	q13.1	64987943	64997045	-2.62121	0.00876188	0.0734434	FALSE	FALSE
15071	ENSG00000162390	ACOT11	1	p32.3	54542257	54639192	-2.62228	0.00873435	0.0732511	FALSE	FALSE
15072	ENSG00000166896	ATP23	12	q14.1	57906039	57959148	-2.62298	0.00871639	0.0731389	FALSE	FALSE
15073	ENSG00000109956	B3GAT1	11	q25	134378504	134411918	-2.62439	0.00868049	0.0728759	FALSE	FALSE
15074	ENSG00000166926	MS4A6E	11	q12.2	60334831	60396596	-2.62462	0.00867452	0.0728641	FALSE	FALSE
15075	ENSG00000203782	LOR	1	q21.3	153259700	153262122	-2.62563	0.00864879	0.0726863	FALSE	FALSE
15076	ENSG00000186732	MPPED1	22	q13.2	43411196	43507848	-2.62677	0.00862008	0.0725595	FALSE	FALSE
15077	ENSG00000142494	SLC47A1	17	p11.2	19495385	19579034	-2.62793	0.00859074	0.0723507	FALSE	FALSE
15078	ENSG00000196361	ELAVL3	19	p13.2	11451326	11481046	-2.62895	0.00856495	0.0722478	FALSE	FALSE
15079	ENSG00000186806	VSIG10L	19	q13.41	51331536	51342124	-2.6292	0.00855849	0.0722315	FALSE	FALSE
15080	ENSG00000185962	LCE3A	1	q21.3	152622834	152623103	-2.6301	0.00853595	0.0721848	FALSE	FALSE
15081	ENSG00000142227	EMP3	19	q13.33	48321509	48330553	-2.63094	0.00851493	0.0720543	FALSE	FALSE
15082	ENSG00000070669	ASNS	7	q21.3	97852118	97872542	-2.63161	0.00849813	0.0719884	FALSE	FALSE
15083	ENSG00000173930	SLCO4C1	5	q21.1	102233986	102296549	-2.63221	0.00848312	0.0718994	FALSE	FALSE
15084	ENSG00000003987	MTMR7	8	p22	17298030	17413528	-2.63352	0.00845042	0.0717417	FALSE	FALSE
15085	ENSG00000139329	LUM	12	q21.33	91102629	91111831	-2.63364	0.00844752	0.0717417	FALSE	FALSE
15086	ENSG00000162739	SLAMF6	1	q23.3	160485030	160523262	-2.6342	0.00843368	0.0717372	FALSE	FALSE
15087	ENSG00000114209	PDCD10	3	q26.1	167683298	167734939	-2.63502	0.00841313	0.0716393	FALSE	FALSE
15088	ENSG00000178053	MLF1	3	q25.32	158571163	158607252	-2.63591	0.00839115	0.0714994	FALSE	FALSE
15089	ENSG00000141127	PRPSAP2	17	p11.2	18840085	18931287	-2.63593	0.00839075	0.0714994	FALSE	FALSE
15090	ENSG00000185640	KRT79	12	q13.13	52821410	52834295	-2.63598	0.00838954	0.0714994	FALSE	FALSE
15091	ENSG00000185686	PRAME	22	q11.22	22547701	22559361	-2.63621	0.00838371	0.0714994	FALSE	FALSE
15092	ENSG00000249141	AL159163.1	6	q27	166858094	166956124	-2.63697	0.00836509	0.0714298	FALSE	FALSE
15093	ENSG00000172367	PDZD3	11	q23.3	119185457	119190223	-2.63781	0.00834443	0.0714061	FALSE	FALSE
15094	ENSG00000109832	DDX25	11	q24.2	125903348	125943702	-2.63828	0.00833266	0.071367	FALSE	FALSE
15095	ENSG00000145242	EPHA5	4	q13.2	65319563	65670495	-2.63959	0.00830058	0.0712217	FALSE	FALSE
15096	ENSG00000183036	PCP4	21	q22.2	39867317	39929397	-2.63996	0.00829162	0.0711831	FALSE	FALSE
15097	ENSG00000137976	DNASE2B	1	p31.1	84398532	84415018	-2.64075	0.00827219	0.0711211	FALSE	FALSE
15098	ENSG00000049167	ERCC8	5	q12.1	60873831	60945073	-2.64144	0.00825546	0.0710254	FALSE	FALSE
15099	ENSG00000255221	CARD17	11	q22.3	105092469	105101431	-2.64212	0.00823877	0.0709201	FALSE	FALSE
15100	ENSG00000153391	INO80C	18	q12.2	35452230	35497991	-2.64297	0.00821832	0.0708204	FALSE	FALSE
15101	ENSG00000152495	CAMK4	5	q22.1	111223653	111494886	-2.64303	0.00821683	0.0708204	FALSE	FALSE
15102	ENSG00000197372	ZNF675	19	p12	23525631	23687220	-2.64323	0.00821191	0.0708204	FALSE	FALSE
15103	ENSG00000149516	MS4A3	11	q12.1	60056587	60071128	-2.64345	0.00820668	0.0708204	FALSE	FALSE
15104	ENSG00000144481	TRPM8	2	q37.1	233917398	234019522	-2.64367	0.00820121	0.0708204	FALSE	FALSE
15105	ENSG00000107249	GLIS3	9	p24.2	3824127	4348392	-2.64415	0.0081897	0.0707647	FALSE	FALSE
15106	ENSG00000163554	SPTA1	1	q23.1	158610706	158686715	-2.64442	0.00818307	0.0707457	FALSE	FALSE
15107	ENSG00000076662	ICAM3	19	p13.2	10333776	10339823	-2.64523	0.00816362	0.0706158	FALSE	FALSE
15108	ENSG00000059377	TBXAS1	7	q34	139777051	140020325	-2.64552	0.00815656	0.070597	FALSE	FALSE
15109	ENSG00000070961	ATP2B1	12	q21.33	89588049	89709300	-2.64605	0.00814386	0.070597	FALSE	FALSE
15110	ENSG00000141574	SECTM1	17	q25.3	82321024	82334074	-2.64726	0.00811461	0.0704287	FALSE	FALSE
15111	ENSG00000183648	NDUFB1	14	q32.12	92116122	92121917	-2.64799	0.00809722	0.0703462	FALSE	FALSE
15112	ENSG00000158014	SLC30A2	1	p36.11	26037252	26046133	-2.64851	0.00808466	0.0702754	FALSE	FALSE
15113	ENSG00000170180	GYPA	4	q31.21	144109303	144140786	-2.64908	0.00807122	0.0701967	FALSE	FALSE
15114	ENSG00000153310	FAM49B	8	q24.21	129839593	130017129	-2.64961	0.00805843	0.0701237	FALSE	FALSE
15115	ENSG00000048162	NOP16	5	q35.2	176383938	176388975	-2.65327	0.00797155	0.0696334	FALSE	FALSE
15116	ENSG00000132563	REEP2	5	q31.2	138439017	138446969	-2.65336	0.00796938	0.0696334	FALSE	FALSE
15117	ENSG00000267740	AC024592.3	19	p13.3	5866171	5903787	-2.6534	0.00796864	0.0696334	FALSE	FALSE
15118	ENSG00000163888	CAMK2N2	3	q27.1	184259213	184261463	-2.65514	0.00792763	0.0694777	FALSE	FALSE
15119	ENSG00000090989	EXOC1	4	q12	55853616	55905034	-2.6566	0.00789326	0.0692675	FALSE	FALSE
15120	ENSG00000147419	CCDC25	8	p21.1	27733311	27772653	-2.65713	0.00788094	0.0692205	FALSE	FALSE
15121	ENSG00000144401	METTL21A	2	q33.3	207580631	207625928	-2.65767	0.0078682	0.0692205	FALSE	FALSE
15122	ENSG00000166947	EPB42	15	q15.2	43197227	43221125	-2.65872	0.00784384	0.0691609	FALSE	FALSE
15123	ENSG00000110172	CHORDC1	11	q14.3	90201160	90223364	-2.66009	0.00781203	0.0689566	FALSE	FALSE
15124	ENSG00000180988	OR52N2	11	p15.4	5820314	5821348	-2.6608	0.00779544	0.0688483	FALSE	FALSE
15125	ENSG00000072694	FCGR2B	1	q23.3	161663147	161678654	-2.66259	0.00775424	0.0685602	FALSE	FALSE
15126	ENSG00000171421	MRPL36	5	p15.33	1798386	1801366	-2.66259	0.00775412	0.0685602	FALSE	FALSE
15127	ENSG00000114948	ADAM23	2	q33.3	206443539	206621130	-2.66259	0.00775412	0.0685602	FALSE	FALSE
15128	ENSG00000181378	CFAP65	2	q35	219002846	219041527	-2.66337	0.00773628	0.0685152	FALSE	FALSE
15129	ENSG00000184207	PGP	16	p13.3	2211997	2214807	-2.66381	0.00772608	0.0684628	FALSE	FALSE
15130	ENSG00000169139	UBE2V2	8	q11.21	48008400	48064708	-2.66427	0.00771561	0.068457	FALSE	FALSE
15131	ENSG00000108511	HOXB6	17	q21.32	48595751	48604992	-2.66486	0.00770214	0.068457	FALSE	FALSE
15132	ENSG00000155100	OTUD6B	8	q21.3	91070196	91087095	-2.66509	0.00769684	0.068457	FALSE	FALSE
15133	ENSG00000134058	CDK7	5	q13.2	69234795	69277430	-2.6659	0.00767833	0.068457	FALSE	FALSE
15134	ENSG00000132938	MTUS2	13	q12.3	28820348	29505947	-2.66889	0.00761023	0.0680785	FALSE	FALSE
15135	ENSG00000142634	EFHD2	1	p36.21	15409895	15430343	-2.6703	0.00757827	0.0678687	FALSE	FALSE
15136	ENSG00000100167	SEPT3	22	q13.2	41969475	41998221	-2.67063	0.00757085	0.0678403	FALSE	FALSE
15137	ENSG00000154589	LY96	8	q21.11	73991352	74029087	-2.67071	0.00756912	0.0678403	FALSE	FALSE
15138	ENSG00000186298	PPP1CC	12	q24.11	110719680	110742939	-2.67168	0.00754723	0.0677426	FALSE	FALSE
15139	ENSG00000240204	SMKR1	7	q32.1	129502479	129512932	-2.67188	0.00754282	0.0677411	FALSE	FALSE
15140	ENSG00000160883	HK3	5	q35.2	176880869	176899332	-2.67194	0.00754134	0.0677411	FALSE	FALSE
15141	ENSG00000138495	COX17	3	q13.33	119654513	119677454	-2.67212	0.00753747	0.0677411	FALSE	FALSE
15142	ENSG00000149534	MS4A2	11	q12.1	60088261	60098466	-2.67232	0.00753295	0.0677411	FALSE	FALSE
15143	ENSG00000141096	DPEP3	16	q22.1	67975663	67980829	-2.67286	0.00752078	0.0677316	FALSE	FALSE
15144	ENSG00000111711	GOLT1B	12	p12.1	21501781	21518408	-2.67341	0.00750848	0.0676633	FALSE	FALSE
15145	ENSG00000139626	ITGB7	12	q13.13	53191318	53207307	-2.67371	0.00750164	0.0676633	FALSE	FALSE
15146	ENSG00000175857	GAPT	5	q11.2	58491435	58497090	-2.67527	0.0074669	0.0675532	FALSE	FALSE
15147	ENSG00000158887	MPZ	1	q23.3	161304735	161309972	-2.67603	0.00744989	0.0674758	FALSE	FALSE
15148	ENSG00000133641	C12orf29	12	q21.32	88033846	88050160	-2.6786	0.00739313	0.067267	FALSE	FALSE
15149	ENSG00000167895	TMC8	17	q25.3	78130770	78142968	-2.67878	0.00738913	0.067267	FALSE	FALSE
15150	ENSG00000105672	ETV2	19	q13.12	35641745	35644871	-2.67888	0.00738679	0.067267	FALSE	FALSE
15151	ENSG00000109971	HSPA8	11	q24.1	123057489	123063230	-2.67993	0.00736379	0.0672299	FALSE	FALSE
15152	ENSG00000184313	MROH7	1	p32.3	54641754	54710266	-2.6806	0.00734899	0.0671331	FALSE	FALSE
15153	ENSG00000083454	P2RX5	17	p13.2	3672199	3696404	-2.6806	0.00734897	0.0671331	FALSE	FALSE
15154	ENSG00000171817	ZNF540	19	q13.12	37551406	37614097	-2.68084	0.00734379	0.0671331	FALSE	FALSE
15155	ENSG00000109576	AADAT	4	q33	170060222	170091699	-2.68124	0.00733499	0.0671331	FALSE	FALSE
15156	ENSG00000132329	RAMP1	2	q37.3	237858893	237912114	-2.68287	0.00729924	0.0669467	FALSE	FALSE
15157	ENSG00000197782	ZNF780A	19	q13.2	40069152	40090938	-2.68303	0.00729587	0.0669467	FALSE	FALSE
15158	ENSG00000105141	CASP14	19	p13.12	15049384	15058293	-2.68313	0.0072936	0.0669467	FALSE	FALSE
15159	ENSG00000101353	MROH8	20	q11.23	37101226	37179588	-2.68352	0.00728519	0.0669373	FALSE	FALSE
15160	ENSG00000136819	C9orf78	9	q34.11	129827290	129835863	-2.68465	0.00726059	0.0667841	FALSE	FALSE
15161	ENSG00000185306	C12orf56	12	q14.2	64264762	64391192	-2.68478	0.00725784	0.0667841	FALSE	FALSE
15162	ENSG00000168876	ANKRD49	11	q21	94493629	94499583	-2.68533	0.00724573	0.0667242	FALSE	FALSE
15163	ENSG00000184060	ADAP2	17	q11.2	30906344	30959322	-2.68569	0.00723806	0.0667202	FALSE	FALSE
15164	ENSG00000105501	SIGLEC5	19	q13.41	51611927	51645545	-2.68639	0.00722295	0.0666297	FALSE	FALSE
15165	ENSG00000117410	ATP6V0B	1	p34.1	43974487	43978295	-2.68674	0.00721529	0.0665975	FALSE	FALSE
15166	ENSG00000251493	FOXD1	5	q13.2	73444827	73448527	-2.68799	0.00718843	0.0664649	FALSE	FALSE
15167	ENSG00000183287	CCBE1	18	q21.32	59430939	59697662	-2.68837	0.00718014	0.0664267	FALSE	FALSE
15168	ENSG00000178919	FOXE1	9	q22.33	97853254	97856715	-2.68851	0.00717711	0.0664267	FALSE	FALSE
15169	ENSG00000165264	NDUFB6	9	p21.1	32552999	32573184	-2.68883	0.00717034	0.066413	FALSE	FALSE
15170	ENSG00000187634	SAMD11	1	p36.33	923928	944581	-2.68916	0.0071632	0.0663853	FALSE	FALSE
15171	ENSG00000136153	LMO7	13	q22.2	75620434	75859870	-2.69095	0.00712492	0.0661447	FALSE	FALSE
15172	ENSG00000115232	ITGA4	2	q31.3	181457202	181536187	-2.69108	0.00712221	0.0661447	FALSE	FALSE
15173	ENSG00000100079	LGALS2	22	q13.1	37570246	37582616	-2.69218	0.00709868	0.0660558	FALSE	FALSE
15174	ENSG00000130165	ELOF1	19	p13.2	11551147	11559236	-2.69227	0.00709674	0.0660558	FALSE	FALSE
15175	ENSG00000138400	MDH1B	2	q33.3	206737763	206765547	-2.69237	0.00709469	0.0660558	FALSE	FALSE
15176	ENSG00000168314	MOBP	3	p22.1	39467198	39529479	-2.6926	0.0070897	0.0660558	FALSE	FALSE
15177	ENSG00000104044	OCA2	15	q13.1	27754875	28099358	-2.69293	0.00708279	0.0660558	FALSE	FALSE
15178	ENSG00000113088	GZMK	5	q11.2	55024253	55034570	-2.69295	0.00708235	0.0660558	FALSE	FALSE
15179	ENSG00000010219	DYRK4	12	p13.32	4562204	4615302	-2.69312	0.00707867	0.0660558	FALSE	FALSE
15180	ENSG00000166923	GREM1	15	q13.3	32717974	32745107	-2.69313	0.00707854	0.0660558	FALSE	FALSE
15181	ENSG00000130489	SCO2	22	q13.33	50523568	50525606	-2.69317	0.00707757	0.0660558	FALSE	FALSE
15182	ENSG00000147601	TERF1	8	q21.11	73008864	73048122	-2.69366	0.00706732	0.0660558	FALSE	FALSE
15183	ENSG00000114648	KLHL18	3	p21.31	47282917	47346816	-2.69388	0.00706266	0.0660558	FALSE	FALSE
15184	ENSG00000086504	MRPL28	16	p13.3	366969	371289	-2.69445	0.00705054	0.0660558	FALSE	FALSE
15185	ENSG00000171931	FBXW10	17	p11.2	18744024	18779349	-2.69449	0.00704972	0.0660558	FALSE	FALSE
15186	ENSG00000167664	TMIGD2	19	p13.3	4292232	4302431	-2.69571	0.00702386	0.0659359	FALSE	FALSE
15187	ENSG00000128872	TMOD2	15	q21.2	51751561	51816368	-2.69577	0.00702254	0.0659359	FALSE	FALSE
15188	ENSG00000182552	RWDD4	4	q35.1	183639635	183659225	-2.69659	0.00700528	0.0658389	FALSE	FALSE
15189	ENSG00000117475	BLZF1	1	q24.2	169367970	169396540	-2.69678	0.00700129	0.0658389	FALSE	FALSE
15190	ENSG00000163793	DNAJC5G	2	p23.3	27275421	27281499	-2.69697	0.00699729	0.0658389	FALSE	FALSE
15191	ENSG00000155329	ZCCHC10	5	q31.1	132996985	133026604	-2.69911	0.00695247	0.0655354	FALSE	FALSE
15192	ENSG00000242616	GNG10	9	q31.3	111661335	111670246	-2.69961	0.00694209	0.0654762	FALSE	FALSE
15193	ENSG00000086506	HBQ1	16	p13.3	180453	181181	-2.6999	0.00693606	0.0654706	FALSE	FALSE
15194	ENSG00000172867	KRT2	12	q13.13	52644558	52652164	-2.70145	0.00690387	0.0653087	FALSE	FALSE
15195	ENSG00000240230	COX19	7	p22.3	898778	975599	-2.70165	0.00689957	0.0653066	FALSE	FALSE
15196	ENSG00000134569	LRP4	11	p11.2	46856868	46918642	-2.70221	0.00688812	0.065237	FALSE	FALSE
15197	ENSG00000117533	VAMP4	1	q24.3	171700160	171742247	-2.70228	0.00688665	0.065237	FALSE	FALSE
15198	ENSG00000116793	PHTF1	1	p13.2	113696831	113759489	-2.7025	0.00688195	0.065237	FALSE	FALSE
15199	ENSG00000203778	FAM229B	6	q21	112087599	112102790	-2.70434	0.00684406	0.0649738	FALSE	FALSE
15200	ENSG00000170085	SIMC1	5	q35.2	176238367	176345991	-2.70582	0.00681368	0.0647239	FALSE	FALSE
15201	ENSG00000160345	C9orf116	9	q34.3	135495181	135501734	-2.70647	0.00680034	0.0646356	FALSE	FALSE
15202	ENSG00000150656	CNDP1	18	q22.3	74534440	74587212	-2.70806	0.00676777	0.0643643	FALSE	FALSE
15203	ENSG00000167613	LAIR1	19	q13.42	54351384	54370558	-2.71005	0.00672724	0.0640934	FALSE	FALSE
15204	ENSG00000122481	RWDD3	1	p21.3	95234155	95247225	-2.71006	0.00672706	0.0640934	FALSE	FALSE
15205	ENSG00000160654	CD3G	11	q23.3	118344344	118355161	-2.71087	0.00671061	0.0640113	FALSE	FALSE
15206	ENSG00000065833	ME1	6	q14.2	83210389	83431071	-2.71149	0.00669806	0.0639298	FALSE	FALSE
15207	ENSG00000113263	ITK	5	q33.3	157142933	157255191	-2.71282	0.00667131	0.0637889	FALSE	FALSE
15208	ENSG00000206538	VGLL3	3	p12.1	86876388	86991119	-2.71382	0.00665116	0.0637038	FALSE	FALSE
15209	ENSG00000167646	DNAAF3	19	q13.42	55158661	55166722	-2.71429	0.00664187	0.0636981	FALSE	FALSE
15210	ENSG00000269741	AC011473.4	19	q13.41	50996018	51009581	-2.71442	0.00663917	0.0636981	FALSE	FALSE
15211	ENSG00000204839	MROH6	8	q24.3	143566187	143572971	-2.7147	0.00663355	0.0636981	FALSE	FALSE
15212	ENSG00000152229	PSTPIP2	18	q21.1	45983536	46072272	-2.71592	0.00660914	0.0636519	FALSE	FALSE
15213	ENSG00000261701	HPR	16	q22.2	72063148	72077246	-2.71747	0.0065783	0.0634314	FALSE	FALSE
15214	ENSG00000165609	NUDT5	10	p14	12165325	12196144	-2.71759	0.00657587	0.0634314	FALSE	FALSE
15215	ENSG00000089195	TRMT6	20	p12.3	5937235	5950558	-2.71767	0.00657441	0.0634314	FALSE	FALSE
15216	ENSG00000157045	NTAN1	16	p13.11	15037853	15056079	-2.71806	0.00656659	0.0634314	FALSE	FALSE
15217	ENSG00000173852	DPY19L1	7	p14.2	34928876	35038271	-2.71877	0.00655251	0.0633357	FALSE	FALSE
15218	ENSG00000135925	WNT10A	2	q35	218880363	218899581	-2.71939	0.00654032	0.0632561	FALSE	FALSE
15219	ENSG00000133704	IPO8	12	p11.21	30628988	30695986	-2.72086	0.00651127	0.0630515	FALSE	FALSE
15220	ENSG00000205208	C4orf46	4	q32.1	158666679	158672255	-2.7213	0.00650248	0.0630046	FALSE	FALSE
15221	ENSG00000120699	EXOSC8	13	q13.3	36998816	37009613	-2.72163	0.00649606	0.0629807	FALSE	FALSE
15222	ENSG00000155511	GRIA1	5	q33.2	153489615	153813869	-2.72185	0.00649185	0.0629807	FALSE	FALSE
15223	ENSG00000018869	ZNF582	19	q13.43	56375846	56393545	-2.7237	0.00645542	0.0628154	FALSE	FALSE
15224	ENSG00000140749	IGSF6	16	p12.2	21639537	21652660	-2.72391	0.00645134	0.0628141	FALSE	FALSE
15225	ENSG00000169758	TMEM266	15	q24.2	76059837	76229121	-2.72423	0.00644519	0.0627924	FALSE	FALSE
15226	ENSG00000175294	CATSPER1	11	q13.1	66016752	66026517	-2.72443	0.00644129	0.0627924	FALSE	FALSE
15227	ENSG00000074211	PPP2R2C	4	p16.1	6320578	6563600	-2.725	0.00643021	0.0627614	FALSE	FALSE
15228	ENSG00000006042	TMEM98	17	q11.2	32927910	32945106	-2.72505	0.00642918	0.0627614	FALSE	FALSE
15229	ENSG00000172115	CYCS	7	p15.3	25120091	25125361	-2.72546	0.00642113	0.0627494	FALSE	FALSE
15230	ENSG00000197150	ABCB8	7	q36.1	151028422	151047782	-2.72761	0.0063794	0.0624947	FALSE	FALSE
15231	ENSG00000041357	PSMA4	15	q25.1	78540405	78552419	-2.72775	0.00637674	0.0624947	FALSE	FALSE
15232	ENSG00000197826	CFAP299	4	q21.21	80335720	80963756	-2.728	0.00637194	0.0624947	FALSE	FALSE
15233	ENSG00000130287	NCAN	19	p13.11	19211973	19252233	-2.72916	0.00634965	0.0623771	FALSE	FALSE
15234	ENSG00000082512	TRAF5	1	q32.3	211326615	211374946	-2.73046	0.00632469	0.0623027	FALSE	FALSE
15235	ENSG00000080493	SLC4A4	4	q13.3	71062667	71572087	-2.73475	0.00624281	0.0616864	FALSE	FALSE
15236	ENSG00000162728	KCNJ9	1	q23.2	160081570	160090563	-2.73518	0.0062346	0.0616816	FALSE	FALSE
15237	ENSG00000102452	NALCN	13	q33.1	101053776	101416492	-2.73575	0.00622375	0.0616437	FALSE	FALSE
15238	ENSG00000144355	DLX1	2	q31.1	172084740	172089677	-2.73648	0.00621	0.0615727	FALSE	FALSE
15239	ENSG00000172171	TEFM	17	q11.2	30897336	30906820	-2.73725	0.00619555	0.0614857	FALSE	FALSE
15240	ENSG00000161513	FDXR	17	q25.1	74862497	74873031	-2.73735	0.00619361	0.0614857	FALSE	FALSE
15241	ENSG00000092108	SCFD1	14	q12	30622112	30735812	-2.73894	0.00616381	0.0613232	FALSE	FALSE
15242	ENSG00000132109	TRIM21	11	p15.4	4384897	4393696	-2.7414	0.00611773	0.0609787	FALSE	FALSE
15243	ENSG00000152670	DDX4	5	q11.2	55738017	55817157	-2.74194	0.0061078	0.0609332	FALSE	FALSE
15244	ENSG00000162694	EXTL2	1	p21.2	100872372	100895998	-2.74209	0.00610489	0.0609332	FALSE	FALSE
15245	ENSG00000186889	TMEM17	2	p15	62500221	62511894	-2.74247	0.00609784	0.0609332	FALSE	FALSE
15246	ENSG00000244115	DNAJC25-GNG10	9	q31.3	111631386	111670229	-2.74319	0.00608463	0.0608768	FALSE	FALSE
15247	ENSG00000120533	ENY2	8	q23.1	109334324	109345953	-2.74424	0.00606514	0.0607198	FALSE	FALSE
15248	ENSG00000178772	CPN2	3	q29	194339765	194351328	-2.74597	0.00603317	0.0604756	FALSE	FALSE
15249	ENSG00000134056	MRPS36	5	q13.2	69217760	69230129	-2.74623	0.00602837	0.0604655	FALSE	FALSE
15250	ENSG00000150672	DLG2	11	q14.1	83455012	85627922	-2.74661	0.00602144	0.060434	FALSE	FALSE
15251	ENSG00000164089	ETNPPL	4	q25	108742040	108763054	-2.74678	0.00601842	0.060434	FALSE	FALSE
15252	ENSG00000162873	KLHDC8A	1	q32.1	205336065	205357090	-2.74683	0.00601739	0.060434	FALSE	FALSE
15253	ENSG00000131044	TTLL9	20	q11.21	31870702	31944963	-2.7497	0.00596492	0.0601692	FALSE	FALSE
15254	ENSG00000177614	PGBD5	1	q42.13	230314482	230426371	-2.75036	0.00595306	0.0600876	FALSE	FALSE
15255	ENSG00000173705	SUSD5	3	p22.3	33150042	33219215	-2.75046	0.00595122	0.0600876	FALSE	FALSE
15256	ENSG00000168291	PDHB	3	p14.3	58427630	58433857	-2.75358	0.00589477	0.0597184	FALSE	FALSE
15257	ENSG00000268500	AC018755.2	19	q13.41	51612091	51646889	-2.75367	0.00589308	0.0597184	FALSE	FALSE
15258	ENSG00000010539	ZNF200	16	p13.3	3222325	3236221	-2.75406	0.00588608	0.0597184	FALSE	FALSE
15259	ENSG00000115419	GLS	2	q32.2	190880827	190965552	-2.75569	0.00585691	0.0594931	FALSE	FALSE
15260	ENSG00000155438	NIFK	2	q14.3	121726945	121736923	-2.75715	0.00583072	0.0593249	FALSE	FALSE
15261	ENSG00000162695	SLC30A7	1	p21.2	100896076	100981753	-2.75812	0.00581354	0.0592788	FALSE	FALSE
15262	ENSG00000016082	ISL1	5	q11.1	51383391	51394738	-2.7588	0.00580139	0.0591927	FALSE	FALSE
15263	ENSG00000136286	MYO1G	7	p13	44962662	44979098	-2.76032	0.0057745	0.0590441	FALSE	FALSE
15264	ENSG00000118894	EEF2KMT	16	p13.3	5084304	5097808	-2.76035	0.00577389	0.0590441	FALSE	FALSE
15265	ENSG00000167208	SNX20	16	q12.1	50666300	50681353	-2.76103	0.00576198	0.059039	FALSE	FALSE
15266	ENSG00000198010	DLGAP2	8	p23.3	737596	1708474	-2.76254	0.00573538	0.0588577	FALSE	FALSE
15267	ENSG00000162676	GFI1	1	p22.1	92474762	92486876	-2.7627	0.00573256	0.0588577	FALSE	FALSE
15268	ENSG00000064652	SNX24	5	q23.2	122843439	123029354	-2.76451	0.00570081	0.0586915	FALSE	FALSE
15269	ENSG00000135898	GPR55	2	q37.1	230907318	230961066	-2.765	0.00569226	0.0586413	FALSE	FALSE
15270	ENSG00000128510	CPA4	7	q32.2	130293134	130324180	-2.76512	0.00569022	0.0586413	FALSE	FALSE
15271	ENSG00000100916	BRMS1L	14	q13.2	35826318	35932325	-2.7655	0.00568351	0.0586413	FALSE	FALSE
15272	ENSG00000150787	PTS	11	q23.1	112226365	112269955	-2.76726	0.00565293	0.0584624	FALSE	FALSE
15273	ENSG00000125814	NAPB	20	p11.21	23374519	23421519	-2.76779	0.00564382	0.058406	FALSE	FALSE
15274	ENSG00000101298	SNPH	20	p13	1266280	1309328	-2.76898	0.00562322	0.0583062	FALSE	FALSE
15275	ENSG00000174125	TLR1	4	p14	38790677	38856817	-2.7695	0.00561418	0.0582882	FALSE	FALSE
15276	ENSG00000148444	COMMD3	10	p12.2	22315974	22320308	-2.77317	0.00555136	0.0580512	FALSE	FALSE
15277	ENSG00000237765	FAM200B	4	p15.32	15681662	15705565	-2.774	0.0055371	0.057978	FALSE	FALSE
15278	ENSG00000114686	MRPL3	3	q22.1	131462212	131502983	-2.7758	0.0055066	0.0577343	FALSE	FALSE
15279	ENSG00000162976	PQLC3	2	p25.1	11155198	11178874	-2.77697	0.00548678	0.0575928	FALSE	FALSE
15280	ENSG00000139364	TMEM132B	12	q24.31	125186836	125662377	-2.77698	0.00548669	0.0575928	FALSE	FALSE
15281	ENSG00000172728	FUT10	8	p12	33370824	33473422	-2.77715	0.00548383	0.0575928	FALSE	FALSE
15282	ENSG00000108448	TRIM16L	17	p11.2	18697998	18736118	-2.77853	0.00546057	0.057554	FALSE	FALSE
15283	ENSG00000112237	CCNC	6	q16.2	99542380	99568973	-2.77859	0.00545956	0.057554	FALSE	FALSE
15284	ENSG00000115085	ZAP70	2	q11.2	97713560	97739862	-2.77923	0.00544886	0.0575199	FALSE	FALSE
15285	ENSG00000100433	KCNK10	14	q31.3	88180103	88326907	-2.77979	0.00543943	0.057483	FALSE	FALSE
15286	ENSG00000239713	APOBEC3G	22	q13.1	39077005	39087743	-2.78465	0.00535858	0.0568543	FALSE	FALSE
15287	ENSG00000065609	SNAP91	6	q14.2	83552880	83709691	-2.78632	0.00533104	0.0566417	FALSE	FALSE
15288	ENSG00000140030	GPR65	14	q31.3	88005124	88014811	-2.78672	0.00532447	0.0566417	FALSE	FALSE
15289	ENSG00000159579	RSPRY1	16	q13	57186137	57240475	-2.78707	0.00531868	0.0566417	FALSE	FALSE
15290	ENSG00000205981	DNAJC19	3	q26.33	180983709	180989774	-2.78804	0.0053028	0.0566389	FALSE	FALSE
15291	ENSG00000205076	LGALS7	19	q13.2	38770971	38773492	-2.79026	0.00526654	0.0565542	FALSE	FALSE
15292	ENSG00000131368	MRPS25	3	p25.1	15042460	15065335	-2.79078	0.00525815	0.0565021	FALSE	FALSE
15293	ENSG00000134874	DZIP1	13	q32.1	95578202	95644703	-2.79111	0.00525277	0.0564823	FALSE	FALSE
15294	ENSG00000126603	GLIS2	16	p13.3	4314761	4339597	-2.79144	0.00524747	0.0564634	FALSE	FALSE
15295	ENSG00000157869	RAB28	4	p15.33	13361354	13484365	-2.79174	0.0052425	0.0564479	FALSE	FALSE
15296	ENSG00000126821	SGPP1	14	q23.2	63684214	63728039	-2.79196	0.00523896	0.0564479	FALSE	FALSE
15297	ENSG00000143653	SCCPDH	1	q44	246724047	246768137	-2.79218	0.00523548	0.0564479	FALSE	FALSE
15298	ENSG00000147592	LACTB2	8	q13.3	70635318	70669174	-2.79225	0.00523428	0.0564479	FALSE	FALSE
15299	ENSG00000156976	EIF4A2	3	q27.3	186783205	186789900	-2.79334	0.00521668	0.0563981	FALSE	FALSE
15300	ENSG00000110888	CAPRIN2	12	p11.21	30709552	30754951	-2.79336	0.00521632	0.0563981	FALSE	FALSE
15301	ENSG00000143194	MAEL	1	q24.1	166975582	167022214	-2.79522	0.00518642	0.0562232	FALSE	FALSE
15302	ENSG00000173915	ATP5MD	10	q24.33	103389041	103396492	-2.79615	0.00517153	0.056138	FALSE	FALSE
15303	ENSG00000186501	TMEM222	1	p36.11	27322145	27336400	-2.79705	0.00515712	0.0560578	FALSE	FALSE
15304	ENSG00000106013	ANKRD7	7	q31.31	118214669	118496171	-2.79781	0.00514509	0.0560578	FALSE	FALSE
15305	ENSG00000241837	ATP5PO	21	q22.11	33903453	33915980	-2.79974	0.00511435	0.055955	FALSE	FALSE
15306	ENSG00000168000	BSCL2	11	q12.3	62690275	62709845	-2.8003	0.00510559	0.0559164	FALSE	FALSE
15307	ENSG00000172366	MCRIP2	16	p13.3	636817	648474	-2.80054	0.00510167	0.0559164	FALSE	FALSE
15308	ENSG00000144712	CAND2	3	p25.2	12796472	12871916	-2.80272	0.00506739	0.0557273	FALSE	FALSE
15309	ENSG00000137876	RSL24D1	15	q21.3	55180806	55197067	-2.80429	0.00504272	0.0554942	FALSE	FALSE
15310	ENSG00000079134	THOC1	18	p11.32	214520	268050	-2.80605	0.00501527	0.0554458	FALSE	FALSE
15311	ENSG00000165863	C10orf82	10	q25.3	116663696	116670264	-2.80692	0.00500173	0.0553868	FALSE	FALSE
15312	ENSG00000139304	PTPRQ	12	q21.31	80402178	80680271	-2.80697	0.00500101	0.0553868	FALSE	FALSE
15313	ENSG00000145782	ATG12	5	q22.3	115828200	115841858	-2.80911	0.00496785	0.0552413	FALSE	FALSE
15314	ENSG00000163867	ZMYM6	1	p34.3	34986165	35031968	-2.80956	0.00496097	0.0552413	FALSE	FALSE
15315	ENSG00000102934	PLLP	16	q13	57248547	57284687	-2.80961	0.00496008	0.0552413	FALSE	FALSE
15316	ENSG00000116898	MRPS15	1	p34.3	36455718	36464437	-2.80974	0.00495821	0.0552413	FALSE	FALSE
15317	ENSG00000138399	FASTKD1	2	q31.1	169529749	169573875	-2.81201	0.00492337	0.054938	FALSE	FALSE
15318	ENSG00000132664	POLR3F	20	p11.23	18467127	18484643	-2.81488	0.0048795	0.054765	FALSE	FALSE
15319	ENSG00000198780	FAM169A	5	q13.3	74777574	74866951	-2.81603	0.00486215	0.054765	FALSE	FALSE
15320	ENSG00000103723	AP3B2	15	q25.2	82659281	82709914	-2.81722	0.00484417	0.0546269	FALSE	FALSE
15321	ENSG00000198821	CD247	1	q24.2	167430640	167518610	-2.81786	0.00483443	0.0545653	FALSE	FALSE
15322	ENSG00000070087	PFN2	3	q25.1	149964904	150050788	-2.8186	0.00482337	0.0545078	FALSE	FALSE
15323	ENSG00000162951	LRRTM1	2	p12	80288351	80304749	-2.82213	0.00477059	0.0540261	FALSE	FALSE
15324	ENSG00000124593	AL365205.1	6	p21.1	41780349	41790141	-2.82304	0.00475712	0.0539841	FALSE	FALSE
15325	ENSG00000198765	SYCP1	1	p13.2	114854803	114995370	-2.82329	0.00475336	0.0539841	FALSE	FALSE
15326	ENSG00000139746	RBM26	13	q31.1	79311824	79406477	-2.82648	0.00470628	0.0535898	FALSE	FALSE
15327	ENSG00000165629	ATP5F1C	10	p14	7788129	7807815	-2.83042	0.00464876	0.0532125	FALSE	FALSE
15328	ENSG00000080823	MOK	14	q32.31	102224500	102305200	-2.83154	0.00463249	0.0531405	FALSE	FALSE
15329	ENSG00000153006	SREK1IP1	5	q12.3	64718144	64768685	-2.83306	0.00461042	0.0529254	FALSE	FALSE
15330	ENSG00000185070	FLRT2	14	q31.3	85530144	85654426	-2.83437	0.00459158	0.052747	FALSE	FALSE
15331	ENSG00000256087	ZNF432	19	q13.41	52031379	52095738	-2.83543	0.00457634	0.0526098	FALSE	FALSE
15332	ENSG00000172478	MAB21L4	2	q37.3	240886048	240896889	-2.83629	0.00456407	0.0525444	FALSE	FALSE
15333	ENSG00000134444	RELCH	18	q21.33	62187255	62310217	-2.83661	0.00455946	0.0525292	FALSE	FALSE
15334	ENSG00000119705	SLIRP	14	q24.3	77708071	77761104	-2.83665	0.00455889	0.0525292	FALSE	FALSE
15335	ENSG00000140839	CLEC18B	16	q23.1	74408270	74421953	-2.83762	0.00454506	0.052439	FALSE	FALSE
15336	ENSG00000100379	KCTD17	22	q12.3	37051736	37063390	-2.8395	0.00451847	0.0522891	FALSE	FALSE
15337	ENSG00000101190	TCFL5	20	q13.33	62841115	62861763	-2.84028	0.00450742	0.0522891	FALSE	FALSE
15338	ENSG00000197444	OGDHL	10	q11.23	49734643	49762379	-2.84145	0.00449094	0.0522891	FALSE	FALSE
15339	ENSG00000168329	CX3CR1	3	p22.2	39263494	39281735	-2.84169	0.00448751	0.0522891	FALSE	FALSE
15340	ENSG00000196227	FAM217B	20	q13.33	59933764	59948680	-2.8441	0.00445376	0.0519866	FALSE	FALSE
15341	ENSG00000011600	TYROBP	19	q13.12	35904401	35908295	-2.84499	0.00444123	0.0518782	FALSE	FALSE
15342	ENSG00000167286	CD3D	11	q23.3	118338954	118342744	-2.84687	0.00441521	0.051612	FALSE	FALSE
15343	ENSG00000092020	PPP2R3C	14	q13.2	35085467	35122517	-2.84759	0.00440517	0.0515571	FALSE	FALSE
15344	ENSG00000183463	URAD	13	q12.2	27977714	27988654	-2.84812	0.00439782	0.0515571	FALSE	FALSE
15345	ENSG00000175463	TBC1D10C	11	q13.2	67403915	67410089	-2.84875	0.00438918	0.0514979	FALSE	FALSE
15346	ENSG00000163322	ABRAXAS1	4	q21.23	83459517	83523348	-2.8501	0.00437059	0.0514813	FALSE	FALSE
15347	ENSG00000134717	BTF3L4	1	p32.3	52056125	52090716	-2.85048	0.00436532	0.0514813	FALSE	FALSE
15348	ENSG00000086288	NME8	7	p14.1	37848597	37900401	-2.8507	0.00436226	0.0514813	FALSE	FALSE
15349	ENSG00000066294	CD84	1	q23.3	160541095	160579516	-2.85151	0.00435127	0.0514813	FALSE	FALSE
15350	ENSG00000104972	LILRB1	19	q13.42	54617158	54637528	-2.85152	0.00435107	0.0514813	FALSE	FALSE
15351	ENSG00000064547	LPAR2	19	p13.11	19623668	19628930	-2.85163	0.00434953	0.0514813	FALSE	FALSE
15352	ENSG00000169241	SLC50A1	1	q22	155135344	155138857	-2.85252	0.00433746	0.0514813	FALSE	FALSE
15353	ENSG00000162757	C1orf74	1	q32.2	209779208	209784559	-2.85308	0.00432981	0.0514813	FALSE	FALSE
15354	ENSG00000129455	KLK8	19	q13.41	50996007	51002711	-2.85345	0.00432473	0.0514813	FALSE	FALSE
15355	ENSG00000167656	LY6D	8	q24.3	142784880	142786592	-2.85374	0.00432085	0.0514813	FALSE	FALSE
15356	ENSG00000170074	FAM153A	5	q35.3	177707981	177783398	-2.85431	0.0043131	0.0514813	FALSE	FALSE
15357	ENSG00000163207	IVL	1	q21.3	152908545	152911886	-2.85436	0.00431234	0.0514813	FALSE	FALSE
15358	ENSG00000213593	TMX2	11	q12.1	57712600	57740973	-2.85611	0.00428861	0.0513732	FALSE	FALSE
15359	ENSG00000120437	ACAT2	6	q25.3	159760328	159779055	-2.85616	0.00428799	0.0513732	FALSE	FALSE
15360	ENSG00000152782	PANK1	10	q23.31	89579497	89645572	-2.85776	0.00426647	0.0513593	FALSE	FALSE
15361	ENSG00000034533	ASTE1	3	q22.1	131013875	131027649	-2.85974	0.00423986	0.0511732	FALSE	FALSE
15362	ENSG00000248235	AC037459.1	8	p21.3	22589274	22602084	-2.86107	0.00422219	0.0510296	FALSE	FALSE
15363	ENSG00000163535	SGO2	2	q33.1	200510008	200583782	-2.86191	0.00421102	0.0509792	FALSE	FALSE
15364	ENSG00000165152	TMEM246	9	q31.1	101473171	101533537	-2.86278	0.00419948	0.0509554	FALSE	FALSE
15365	ENSG00000187905	LRRC74B	22	q11.21	21045960	21064168	-2.86351	0.00418982	0.0509081	FALSE	FALSE
15366	ENSG00000145246	ATP10D	4	p12	47485288	47593486	-2.86423	0.00418026	0.0508439	FALSE	FALSE
15367	ENSG00000087086	FTL	19	q13.33	48965301	48966878	-2.86749	0.00413745	0.0504326	FALSE	FALSE
15368	ENSG00000164520	RAET1E	6	q25.1	149883375	149898102	-2.86776	0.00413386	0.0504275	FALSE	FALSE
15369	ENSG00000213714	FAM209B	20	q13.31	56533246	56536520	-2.86789	0.00413216	0.0504275	FALSE	FALSE
15370	ENSG00000129451	KLK10	19	q13.41	51012739	51020175	-2.86811	0.00412931	0.0504275	FALSE	FALSE
15371	ENSG00000081087	OSTM1	6	q21	108041409	108165854	-2.87049	0.00409842	0.0501484	FALSE	FALSE
15372	ENSG00000197953	AADACL2	3	q25.1	151733916	151761339	-2.87199	0.00407894	0.0499723	FALSE	TRUE
15373	ENSG00000102904	TSNAXIP1	16	q22.1	67806765	67832148	-2.87214	0.00407704	0.0499723	FALSE	TRUE
15374	ENSG00000115514	TXNDC9	2	q11.2	99318982	99340702	-2.87323	0.00406293	0.0499137	FALSE	TRUE
15375	ENSG00000119912	IDE	10	q23.33	92451684	92574076	-2.87439	0.00404814	0.0498092	FALSE	TRUE
15376	ENSG00000258227	CLEC5A	7	q34	141927357	141947007	-2.87809	0.00400087	0.0495624	FALSE	TRUE
15377	ENSG00000146826	C7orf43	7	q22.1	100154420	100158715	-2.87845	0.00399639	0.0495624	FALSE	TRUE
15378	ENSG00000100319	ZMAT5	22	q12.2	29730956	29767011	-2.87888	0.00399095	0.0495624	FALSE	TRUE
15379	ENSG00000100558	PLEK2	14	q24.1	67386983	67412200	-2.87931	0.0039854	0.0495624	FALSE	TRUE
15380	ENSG00000135070	ISCA1	9	q21.33	86264546	86283102	-2.88141	0.00395906	0.0494279	FALSE	TRUE
15381	ENSG00000163519	TRAT1	3	q13.13	108822698	108855005	-2.88387	0.0039282	0.0493195	FALSE	TRUE
15382	ENSG00000171777	RASGRP4	19	q13.2	38409051	38426305	-2.88573	0.00390509	0.0492159	FALSE	TRUE
15383	ENSG00000159346	ADIPOR1	1	q32.1	202940823	202958572	-2.88576	0.00390471	0.0492159	FALSE	TRUE
15384	ENSG00000115307	AUP1	2	p13.1	74526645	74529939	-2.88721	0.00388681	0.0491305	FALSE	TRUE
15385	ENSG00000122643	NT5C3A	7	p14.3	33014113	33062797	-2.88726	0.00388611	0.0491305	FALSE	TRUE
15386	ENSG00000159082	SYNJ1	21	q22.11	32628759	32728048	-2.88734	0.00388517	0.0491305	FALSE	TRUE
15387	ENSG00000169174	PCSK9	1	p32.3	55039548	55064852	-2.88839	0.00387224	0.0490729	FALSE	TRUE
15388	ENSG00000101098	RIMS4	20	q13.12	44751808	44810338	-2.88894	0.00386549	0.0490263	FALSE	TRUE
15389	ENSG00000163319	MRPS18C	4	q21.23	83455932	83469735	-2.88937	0.00386017	0.0490144	FALSE	TRUE
15390	ENSG00000116191	RALGPS2	1	q25.2	178725147	178921841	-2.88986	0.00385419	0.0490144	FALSE	TRUE
15391	ENSG00000167920	TMEM99	17	q21.2	40819106	40836274	-2.89024	0.00384945	0.0490144	FALSE	TRUE
15392	ENSG00000163792	TCF23	2	p23.3	27149004	27156974	-2.89063	0.00384469	0.0490144	FALSE	TRUE
15393	ENSG00000074706	IPCEF1	6	q25.2	154154496	154356792	-2.89265	0.00382001	0.0489158	FALSE	TRUE
15394	ENSG00000159228	CBR1	21	q22.12	36069941	36073166	-2.89299	0.00381592	0.0489091	FALSE	TRUE
15395	ENSG00000107317	PTGDS	9	q34.3	136975092	136981742	-2.89462	0.0037962	0.0487672	FALSE	TRUE
15396	ENSG00000141480	ARRB2	17	p13.2	4710489	4721499	-2.89525	0.0037886	0.0487193	FALSE	TRUE
15397	ENSG00000144034	TPRKB	2	p13.1	73729104	73737400	-2.89649	0.00377358	0.0486725	FALSE	TRUE
15398	ENSG00000183513	COA5	2	q11.2	98599310	98608515	-2.89828	0.00375213	0.0484741	FALSE	TRUE
15399	ENSG00000139116	KIF21A	12	q12	39293228	39443390	-2.90043	0.00372646	0.0482988	FALSE	TRUE
15400	ENSG00000182759	MAFA	8	q24.3	143419182	143430406	-2.9011	0.00371857	0.0482357	FALSE	TRUE
15401	ENSG00000134955	SLC37A2	11	q24.2	125063067	125090312	-2.90143	0.00371461	0.0482235	FALSE	TRUE
15402	ENSG00000129654	FOXJ1	17	q25.1	76136333	76141299	-2.90329	0.00369264	0.0480163	FALSE	TRUE
15403	ENSG00000197191	CYSRT1	9	q34.3	137224635	137226311	-2.90333	0.00369223	0.0480163	FALSE	TRUE
15404	ENSG00000010295	IFFO1	12	p13.31	6538375	6556083	-2.90362	0.00368879	0.0480163	FALSE	TRUE
15405	ENSG00000007264	MATK	19	p13.3	3777970	3802129	-2.90605	0.00366018	0.0479077	FALSE	TRUE
15406	ENSG00000132164	SLC6A11	3	p25.3	10816200	10940733	-2.90935	0.00362185	0.0475997	FALSE	TRUE
15407	ENSG00000125848	FLRT3	20	p12.1	14322988	14337616	-2.90961	0.00361883	0.0475997	FALSE	TRUE
15408	ENSG00000173762	CD7	17	q25.3	82314868	82317602	-2.90961	0.0036188	0.0475997	FALSE	TRUE
15409	ENSG00000147669	POLR2K	8	q22.2	100150584	100154002	-2.90985	0.00361597	0.0475997	FALSE	TRUE
15410	ENSG00000188211	NCR3LG1	11	p15.1	17351726	17377341	-2.90997	0.0036146	0.0475997	FALSE	TRUE
15411	ENSG00000151917	BEND6	6	p12.1	56955126	57027342	-2.91045	0.00360905	0.0475997	FALSE	TRUE
15412	ENSG00000099960	SLC7A4	22	q11.21	21028718	21032840	-2.91245	0.00358603	0.0475201	FALSE	TRUE
15413	ENSG00000088986	DYNLL1	12	q24.31	120469850	120498493	-2.91256	0.0035848	0.0475201	FALSE	TRUE
15414	ENSG00000169474	SPRR1A	1	q21.3	152985231	152985500	-2.91278	0.00358221	0.0475201	FALSE	TRUE
15415	ENSG00000127125	PPCS	1	p34.2	42456117	42473385	-2.91387	0.00356983	0.0475025	FALSE	TRUE
15416	ENSG00000184613	NELL2	12	q12	44508275	44921848	-2.91395	0.00356892	0.0475025	FALSE	TRUE
15417	ENSG00000104974	LILRA1	19	q13.42	54593582	54602090	-2.91581	0.00354761	0.0473252	FALSE	TRUE
15418	ENSG00000182255	KCNA4	11	p14.1	30009741	30017023	-2.91626	0.00354255	0.0473252	FALSE	TRUE
15419	ENSG00000147588	PMP2	8	q21.13	81440326	81447523	-2.91724	0.00353144	0.0472279	FALSE	TRUE
15420	ENSG00000147687	TATDN1	8	q24.13	124488485	124539458	-2.91792	0.00352372	0.0472037	FALSE	TRUE
15421	ENSG00000178860	MSC	8	q13.3	71841549	71844468	-2.919	0.00351157	0.0470804	FALSE	TRUE
15422	ENSG00000154309	DISP1	1	q41	222872271	223005995	-2.92023	0.00349768	0.0470523	FALSE	TRUE
15423	ENSG00000109323	MANBA	4	q24	102630770	102760994	-2.92129	0.00348582	0.0469669	FALSE	TRUE
15424	ENSG00000151287	TEX30	13	q33.1	102765990	102773811	-2.92211	0.00347669	0.0468884	FALSE	TRUE
15425	ENSG00000005059	MCUB	4	q25	109560205	109688726	-2.92235	0.003474	0.0468884	FALSE	TRUE
15426	ENSG00000118322	ATP10B	5	q34	160563120	160852214	-2.92688	0.0034238	0.0463315	FALSE	TRUE
15427	ENSG00000100483	VCPKMT	14	q21.3	50108632	50116600	-2.92795	0.00341209	0.0462515	FALSE	TRUE
15428	ENSG00000149483	TMEM138	11	q12.2	61362001	61369509	-2.92992	0.00339052	0.0461436	FALSE	TRUE
15429	ENSG00000169896	ITGAM	16	p11.2	31259967	31332892	-2.93054	0.00338372	0.0461017	FALSE	TRUE
15430	ENSG00000102854	MSLN	16	p13.3	760762	768865	-2.93067	0.00338229	0.0461017	FALSE	TRUE
15431	ENSG00000114770	ABCC5	3	q27.1	183919934	184018015	-2.93193	0.00336859	0.045974	FALSE	TRUE
15432	ENSG00000104415	WISP1	8	q24.22	133191039	133231690	-2.93216	0.00336618	0.045974	FALSE	TRUE
15433	ENSG00000151572	ANO4	12	q23.1	100717526	101128641	-2.93343	0.00335242	0.0459098	FALSE	TRUE
15434	ENSG00000040731	CDH10	5	p14.1	24487100	24644978	-2.93789	0.0033045	0.0453876	FALSE	TRUE
15435	ENSG00000110079	MS4A4A	11	q12.2	60185702	60317944	-2.9392	0.00329059	0.0452974	FALSE	TRUE
15436	ENSG00000169035	KLK7	19	q13.41	50976482	50984099	-2.93957	0.00328669	0.0452974	FALSE	TRUE
15437	ENSG00000099957	P2RX6	22	q11.21	21009808	21028830	-2.94322	0.00324817	0.0449452	FALSE	TRUE
15438	ENSG00000113593	PPWD1	5	q12.3	65563236	65587549	-2.94388	0.00324126	0.0449114	FALSE	TRUE
15439	ENSG00000092820	EZR	6	q25.3	158765741	158819412	-2.94404	0.00323961	0.0449114	FALSE	TRUE
15440	ENSG00000170906	NDUFA3	19	q13.42	54102728	54109257	-2.94427	0.00323718	0.0449114	FALSE	TRUE
15441	ENSG00000166012	TAF1D	11	q21	93729948	93784391	-2.94548	0.00322458	0.0448826	FALSE	TRUE
15442	ENSG00000154451	GBP5	1	p22.2	89258950	89272804	-2.94603	0.0032188	0.0448498	FALSE	TRUE
15443	ENSG00000124140	SLC12A5	20	q13.12	46021690	46060152	-2.95238	0.00315332	0.0440142	FALSE	TRUE
15444	ENSG00000256660	CLEC12B	12	p13.2	10010627	10018619	-2.95366	0.00314026	0.0440142	FALSE	TRUE
15445	ENSG00000238243	OR2W3	1	q44	247895587	247896531	-2.95402	0.00313661	0.0440118	FALSE	TRUE
15446	ENSG00000107679	PLEKHA1	10	q26.13	122374696	122442602	-2.95645	0.00311207	0.0437443	FALSE	TRUE
15447	ENSG00000185615	PDIA2	16	p13.3	283152	287215	-2.9566	0.00311056	0.0437443	FALSE	TRUE
15448	ENSG00000186395	KRT10	17	q21.2	40818117	40822595	-2.95741	0.0031024	0.0437251	FALSE	TRUE
15449	ENSG00000180720	CHRM4	11	p11.2	46385098	46386608	-2.95838	0.00309261	0.0436629	FALSE	TRUE
15450	ENSG00000176909	MAMSTR	19	q13.33	48712742	48719721	-2.95866	0.0030898	0.0436619	FALSE	TRUE
15451	ENSG00000128699	ORMDL1	2	q32.2	189770323	189784371	-2.95944	0.00308199	0.0436288	FALSE	TRUE
15452	ENSG00000167768	KRT1	12	q13.13	52674736	52680407	-2.96093	0.00306715	0.0436075	FALSE	TRUE
15453	ENSG00000162086	ZNF75A	16	p13.3	3305406	3318852	-2.96123	0.0030641	0.0436075	FALSE	TRUE
15454	ENSG00000164219	PGGT1B	5	q22.3	115204012	115262872	-2.9624	0.00305252	0.043581	FALSE	TRUE
15455	ENSG00000169469	SPRR1B	1	q21.3	153031202	153032900	-2.96379	0.00303875	0.0434792	FALSE	TRUE
15456	ENSG00000228594	FNDC10	1	p36.33	1598012	1600096	-2.96409	0.0030358	0.043476	FALSE	TRUE
15457	ENSG00000128965	CHAC1	15	q15.1	40952962	40956519	-2.96472	0.00302954	0.0434407	FALSE	TRUE
15458	ENSG00000135069	PSAT1	9	q21.2	78297143	78330093	-2.96488	0.00302796	0.0434407	FALSE	TRUE
15459	ENSG00000164221	CCDC112	5	q22.3	115267188	115296831	-2.96538	0.00302309	0.0434407	FALSE	TRUE
15460	ENSG00000064933	PMS1	2	q32.2	189784085	189877629	-2.9679	0.00299846	0.0432906	FALSE	TRUE
15461	ENSG00000065665	SEC61A2	10	p14	12129637	12169961	-2.96965	0.00298138	0.0431181	FALSE	TRUE
15462	ENSG00000187764	SEMA4D	9	q22.2	89360787	89498130	-2.97032	0.00297491	0.0431065	FALSE	TRUE
15463	ENSG00000163564	PYHIN1	1	q23.1	158930796	158977054	-2.97073	0.00297091	0.0430877	FALSE	TRUE
15464	ENSG00000038945	MSR1	8	p22	16107878	16567490	-2.97109	0.00296743	0.0430877	FALSE	TRUE
15465	ENSG00000158445	KCNB1	20	q13.13	49293394	49484297	-2.97216	0.00295712	0.0430877	FALSE	TRUE
15466	ENSG00000119328	FAM206A	9	q31.3	108934181	108950744	-2.97354	0.00294383	0.0429681	FALSE	TRUE
15467	ENSG00000163220	S100A9	1	q21.3	153357854	153361027	-2.97534	0.00292662	0.0427928	FALSE	TRUE
15468	ENSG00000163558	PRKCI	3	q26.2	170222365	170305981	-2.97583	0.00292199	0.042771	FALSE	TRUE
15469	ENSG00000171989	LDHAL6B	15	q22.2	59206823	59208515	-2.9772	0.00290897	0.0427327	FALSE	TRUE
15470	ENSG00000113578	FGF1	5	q31.3	142592178	142698070	-2.9773	0.00290798	0.0427327	FALSE	TRUE
15471	ENSG00000250317	SMIM20	4	p15.2	25861830	25929874	-2.97824	0.00289907	0.0427052	FALSE	TRUE
15472	ENSG00000163508	EOMES	3	p24.1	27715949	27722711	-2.9783	0.00289852	0.0427052	FALSE	TRUE
15473	ENSG00000157766	ACAN	15	q26.1	88803442	88875354	-2.97908	0.00289119	0.0427052	FALSE	TRUE
15474	ENSG00000164418	GRIK2	6	q16.3	101181257	102070083	-2.9795	0.00288723	0.0427052	FALSE	TRUE
15475	ENSG00000164112	TMEM155	4	q27	121758930	121765427	-2.98047	0.00287807	0.0426713	FALSE	TRUE
15476	ENSG00000143520	FLG2	1	q21.3	152348735	152360006	-2.98049	0.00287792	0.0426713	FALSE	TRUE
15477	ENSG00000100427	MLC1	22	q13.33	50059391	50085902	-2.98131	0.00287014	0.0426713	FALSE	TRUE
15478	ENSG00000249209	AP000311.1	21	q22.11	33584687	33931607	-2.98264	0.00285773	0.042647	FALSE	TRUE
15479	ENSG00000122012	SV2C	5	q13.3	76083172	76353939	-2.98448	0.00284061	0.0424709	FALSE	TRUE
15480	ENSG00000125735	TNFSF14	19	p13.3	6661253	6670588	-2.98457	0.00283976	0.0424709	FALSE	TRUE
15481	ENSG00000137841	PLCB2	15	q15.1	40278176	40307935	-2.98466	0.00283891	0.0424709	FALSE	TRUE
15482	ENSG00000185811	IKZF1	7	p12.2	50304068	50405101	-2.98544	0.00283173	0.0424709	FALSE	TRUE
15483	ENSG00000154723	ATP5PF	21	q21.3	25716503	25735673	-2.98562	0.00283006	0.0424709	FALSE	TRUE
15484	ENSG00000167283	ATP5MG	11	q23.3	118401154	118431496	-2.98648	0.00282211	0.0424709	FALSE	TRUE
15485	ENSG00000182896	TMEM95	17	p13.1	7355123	7357219	-2.98709	0.00281651	0.0424683	FALSE	TRUE
15486	ENSG00000115368	WDR75	2	q32.2	189441433	189475565	-2.98776	0.00281029	0.0424683	FALSE	TRUE
15487	ENSG00000164211	STARD4	5	q22.1	111496033	111512590	-2.98832	0.00280514	0.0424573	FALSE	TRUE
15488	ENSG00000168438	CDC40	6	q21	110180141	110254275	-2.98949	0.00279439	0.0424531	FALSE	TRUE
15489	ENSG00000026297	RNASET2	6	q27	166929504	166957191	-2.98951	0.00279422	0.0424531	FALSE	TRUE
15490	ENSG00000172575	RASGRP1	15	q14	38488103	38565575	-2.99152	0.00277588	0.0423216	FALSE	TRUE
15491	ENSG00000174469	CNTNAP2	7	q35	146116002	148420998	-2.99199	0.00277162	0.0423109	FALSE	TRUE
15492	ENSG00000089220	PEBP1	12	q24.23	118135858	118145584	-2.99245	0.00276744	0.0423109	FALSE	TRUE
15493	ENSG00000161048	NAPEPLD	7	q22.1	103099776	103149560	-2.99276	0.00276468	0.0423109	FALSE	TRUE
15494	ENSG00000121644	DESI2	1	q44	244652935	244709033	-2.99397	0.00275375	0.0423104	FALSE	TRUE
15495	ENSG00000073067	CYP2W1	7	p22.3	983199	989640	-2.99592	0.00273615	0.0422092	FALSE	TRUE
15496	ENSG00000113732	ATP6V0E1	5	q35.1	172983757	173035445	-2.99707	0.00272585	0.0420951	FALSE	TRUE
15497	ENSG00000184486	POU3F2	6	q16.1	98834592	98839470	-2.99786	0.00271883	0.0420287	FALSE	TRUE
15498	ENSG00000183971	NPW	16	p13.3	2009926	2020755	-2.99799	0.00271763	0.0420287	FALSE	TRUE
15499	ENSG00000089723	OTUB2	14	q32.12	94026329	94048930	-2.99894	0.0027092	0.0420011	FALSE	TRUE
15500	ENSG00000143110	C1orf162	1	p13.2	111473792	111478512	-2.99931	0.00270596	0.0420011	FALSE	TRUE
15501	ENSG00000168785	TSPAN5	4	q23	98470367	98658629	-2.99943	0.00270484	0.0420011	FALSE	TRUE
15502	ENSG00000172543	CTSW	11	q13.1	65879809	65883741	-3.00216	0.00268072	0.0417616	FALSE	TRUE
15503	ENSG00000169087	HSPBAP1	3	q21.1	122740003	122793824	-3.00217	0.00268066	0.0417616	FALSE	TRUE
15504	ENSG00000113389	NPR3	5	p13.3	32689070	32791724	-3.00224	0.00268003	0.0417616	FALSE	TRUE
15505	ENSG00000163823	CCR1	3	p21.31	46201709	46208396	-3.00377	0.00266657	0.0416632	FALSE	TRUE
15506	ENSG00000054803	CBLN4	20	q13.2	55997440	56005472	-3.00408	0.00266387	0.0416619	FALSE	TRUE
15507	ENSG00000147488	ST18	8	q11.23	52110839	52460959	-3.00467	0.00265873	0.0416222	FALSE	TRUE
15508	ENSG00000159322	ADPGK	15	q24.1	72751369	72785846	-3.00639	0.00264366	0.0414676	FALSE	TRUE
15509	ENSG00000140932	CMTM2	16	q21	66579448	66588275	-3.00752	0.00263392	0.0413961	FALSE	TRUE
15510	ENSG00000171877	FRMD5	15	q15.3	43870761	44195252	-3.00971	0.00261499	0.0411797	FALSE	TRUE
15511	ENSG00000171819	ANGPTL7	1	p36.22	11189341	11195981	-3.01063	0.00260707	0.0410954	FALSE	TRUE
15512	ENSG00000104938	CLEC4M	19	p13.2	7763149	7769605	-3.01111	0.00260294	0.0410709	FALSE	TRUE
15513	ENSG00000188100	FAM25A	10	q23.2	87020306	87024730	-3.01261	0.0025901	0.0409088	FALSE	TRUE
15514	ENSG00000156265	MAP3K7CL	21	q21.3	29077471	29175889	-3.01472	0.00257213	0.0407053	FALSE	TRUE
15515	ENSG00000163577	EIF5A2	3	q26.2	170888415	170908693	-3.01662	0.00255609	0.0406125	FALSE	TRUE
15516	ENSG00000141506	PIK3R5	17	p13.1	8878911	8965712	-3.01945	0.00253233	0.0404705	FALSE	TRUE
15517	ENSG00000214756	CSKMT	11	q12.3	62665309	62668496	-3.02003	0.00252746	0.0404393	FALSE	TRUE
15518	ENSG00000186047	DLEU7	13	q14.3	50711008	50843939	-3.02179	0.00251283	0.0402859	FALSE	TRUE
15519	ENSG00000186074	CD300LF	17	q25.1	74694311	74712978	-3.02451	0.00249039	0.0400066	FALSE	TRUE
15520	ENSG00000172005	MAL	2	q11.1	95025677	95053996	-3.02456	0.00248994	0.0400066	FALSE	TRUE
15521	ENSG00000104219	ZDHHC2	8	p22	17156029	17224799	-3.02577	0.00248002	0.0399204	FALSE	TRUE
15522	ENSG00000179630	LACC1	13	q14.11	43879284	43893932	-3.02586	0.00247928	0.0399204	FALSE	TRUE
15523	ENSG00000150779	TIMM8B	11	q23.1	112084800	112086798	-3.02785	0.00246297	0.0398064	FALSE	TRUE
15524	ENSG00000134330	IAH1	2	p25.1	9473658	9496543	-3.03366	0.00241605	0.0392595	FALSE	TRUE
15525	ENSG00000143727	ACP1	2	p25.3	264140	278283	-3.03555	0.00240097	0.0390813	FALSE	TRUE
15526	ENSG00000169432	SCN9A	2	q24.3	166195185	166376001	-3.03571	0.00239971	0.0390813	FALSE	TRUE
15527	ENSG00000090487	SPG21	15	q22.31	64963021	64990310	-3.03673	0.00239156	0.0390813	FALSE	TRUE
15528	ENSG00000124249	KCNK15	20	q13.12	44745780	44752313	-3.03878	0.0023754	0.038903	FALSE	TRUE
15529	ENSG00000159374	M1AP	2	p13.1	74557883	74648338	-3.03899	0.0023737	0.038903	FALSE	TRUE
15530	ENSG00000189430	NCR1	19	q13.42	54906150	54916140	-3.04333	0.00233976	0.0385565	FALSE	TRUE
15531	ENSG00000161609	CCDC155	19	q13.33	49388218	49417994	-3.04378	0.00233627	0.0385387	FALSE	TRUE
15532	ENSG00000132294	EFR3A	8	q24.22	131904088	132013642	-3.04386	0.00233566	0.0385387	FALSE	TRUE
15533	ENSG00000140830	TXNL4B	16	q22.2	72044289	72094431	-3.04416	0.00233329	0.0385387	FALSE	TRUE
15534	ENSG00000164483	SAMD3	6	q23.1	130144315	130365425	-3.04467	0.00232938	0.0385387	FALSE	TRUE
15535	ENSG00000128513	POT1	7	q31.33	124822386	124929983	-3.04501	0.00232675	0.0385387	FALSE	TRUE
15536	ENSG00000141968	VAV1	19	p13.3	6772714	6857366	-3.04784	0.00230491	0.0382586	FALSE	TRUE
15537	ENSG00000139537	CCDC65	12	q13.12	48904110	48931840	-3.04844	0.00230035	0.0382226	FALSE	TRUE
15538	ENSG00000180332	KCTD4	13	q14.12	45192853	45194717	-3.05122	0.00227912	0.0380282	FALSE	TRUE
15539	ENSG00000128045	RASL11B	4	q12	52862290	52866835	-3.05389	0.00225895	0.0378498	FALSE	TRUE
15540	ENSG00000168824	NSG1	4	p16.3	4348140	4419058	-3.05429	0.00225593	0.0378389	FALSE	TRUE
15541	ENSG00000145287	PLAC8	4	q21.22	83090048	83137075	-3.05436	0.00225543	0.0378389	FALSE	TRUE
15542	ENSG00000085265	FCN1	9	q34.3	134905890	134917963	-3.05528	0.00224852	0.0377941	FALSE	TRUE
15543	ENSG00000198736	MSRB1	16	p13.3	1938210	1943326	-3.05634	0.00224054	0.0377793	FALSE	TRUE
15544	ENSG00000205795	CYS1	2	p25.1	10056780	10080944	-3.05755	0.00223153	0.0377468	FALSE	TRUE
15545	ENSG00000182870	GALNT9	12	q24.33	132196372	132329349	-3.05904	0.00222048	0.0375997	FALSE	TRUE
15546	ENSG00000131668	BARX1	9	q22.32	93951622	93955372	-3.0595	0.00221704	0.0375814	FALSE	TRUE
15547	ENSG00000198948	MFAP3L	4	q33	169986597	170033031	-3.06307	0.00219082	0.0372453	FALSE	TRUE
15548	ENSG00000147416	ATP6V1B2	8	p21.3	20197367	20226819	-3.06421	0.00218242	0.037192	FALSE	TRUE
15549	ENSG00000147689	FAM83A	8	q24.13	123178960	123210079	-3.06463	0.00217937	0.0371797	FALSE	TRUE
15550	ENSG00000164162	ANAPC10	4	q31.21	144831908	145098541	-3.0657	0.00217164	0.0370874	FALSE	TRUE
15551	ENSG00000169442	CD52	1	p36.11	26317957	26320523	-3.06665	0.0021647	0.0370874	FALSE	TRUE
15552	ENSG00000170855	TRIAP1	12	q24.31	120443961	120446412	-3.06834	0.00215252	0.0369188	FALSE	TRUE
15553	ENSG00000134539	KLRD1	12	p13.2	10226058	10329600	-3.06889	0.00214859	0.0369173	FALSE	TRUE
15554	ENSG00000216490	IFI30	19	p13.11	18173162	18178117	-3.06929	0.0021457	0.0369173	FALSE	TRUE
15555	ENSG00000112695	COX7A2	6	q14.1	75237675	75250323	-3.07001	0.00214054	0.0369173	FALSE	TRUE
15556	ENSG00000188984	AADACL3	1	p36.21	12716115	12728759	-3.07049	0.00213711	0.0369173	FALSE	TRUE
15557	ENSG00000143119	CD53	1	p13.3	110871188	110899928	-3.072	0.00212629	0.0369173	FALSE	TRUE
15558	ENSG00000213619	NDUFS3	11	p11.2	47565336	47584562	-3.07351	0.00211555	0.0368789	FALSE	TRUE
15559	ENSG00000140090	SLC24A4	14	q32.12	92322581	92501483	-3.07395	0.00211246	0.0368653	FALSE	TRUE
15560	ENSG00000181817	LSM10	1	p34.3	36391238	36397892	-3.07404	0.00211184	0.0368653	FALSE	TRUE
15561	ENSG00000188508	KRTDAP	19	q13.12	35487324	35495558	-3.07812	0.00208314	0.0365534	FALSE	TRUE
15562	ENSG00000137819	PAQR5	15	q23	69298947	69407780	-3.08244	0.00205315	0.0361462	FALSE	TRUE
15563	ENSG00000028277	POU2F2	19	q13.2	42086110	42196585	-3.0836	0.00204514	0.0360849	FALSE	TRUE
15564	ENSG00000116459	ATP5PB	1	p13.2	111448864	111462773	-3.084	0.00204237	0.0360758	FALSE	TRUE
15565	ENSG00000124256	ZBP1	20	q13.31	57603846	57620576	-3.08766	0.00201736	0.0357527	FALSE	TRUE
15566	ENSG00000162630	B3GALT2	1	q31.2	193179045	193186654	-3.08807	0.0020146	0.0357435	FALSE	TRUE
15567	ENSG00000137714	FDX1	11	q22.3	110429883	110464881	-3.08861	0.00201095	0.0357435	FALSE	TRUE
15568	ENSG00000158055	GRHL3	1	p36.11	24319322	24364482	-3.0894	0.00200558	0.0357024	FALSE	TRUE
15569	ENSG00000215712	TMEM242	6	q25.3	157289386	157323601	-3.09233	0.0019859	0.0355901	FALSE	TRUE
15570	ENSG00000161905	ALOX15	17	p13.2	4630902	4642294	-3.09472	0.00197001	0.0355047	FALSE	TRUE
15571	ENSG00000139209	SLC38A4	12	q13.11	46764761	46832408	-3.09657	0.00195772	0.0354031	FALSE	TRUE
15572	ENSG00000108405	P2RX1	17	p13.2	3896592	3916500	-3.10332	0.00191365	0.0347959	FALSE	TRUE
15573	ENSG00000239998	LILRA2	19	q13.42	54572920	54590287	-3.10671	0.00189181	0.0345633	FALSE	TRUE
15574	ENSG00000157181	ODR4	1	q31.1	186375838	186421378	-3.10691	0.00189051	0.0345633	FALSE	TRUE
15575	ENSG00000169583	CLIC3	9	q34.3	136994635	136996803	-3.10755	0.00188648	0.0345633	FALSE	TRUE
15576	ENSG00000164342	TLR3	4	q35.1	186069152	186088069	-3.10892	0.00187773	0.0344638	FALSE	TRUE
15577	ENSG00000231256	CFAP97D1	17	q21.31	43780435	43787612	-3.11121	0.0018632	0.0342759	FALSE	TRUE
15578	ENSG00000163154	TNFAIP8L2	1	q21.3	151156629	151159749	-3.11349	0.00184891	0.0341311	FALSE	TRUE
15579	ENSG00000101222	SPEF1	20	p13	3777504	3781448	-3.11359	0.00184825	0.0341311	FALSE	TRUE
15580	ENSG00000127989	MTERF1	7	q21.2	91692008	91880720	-3.11627	0.00183153	0.0340447	FALSE	TRUE
15581	ENSG00000186529	CYP4F3	19	p13.12	15640897	15662825	-3.11646	0.00183038	0.0340447	FALSE	TRUE
15582	ENSG00000128805	ARHGAP22	10	q11.23	48446034	48656265	-3.11706	0.00182663	0.0340347	FALSE	TRUE
15583	ENSG00000066032	CTNNA2	2	p12	79185231	80648861	-3.11709	0.00182644	0.0340347	FALSE	TRUE
15584	ENSG00000119013	NDUFB3	2	q33.1	201071433	201085750	-3.12106	0.00180201	0.033817	FALSE	TRUE
15585	ENSG00000159217	IGF2BP1	17	q21.32	48997412	49055650	-3.12243	0.00179366	0.033775	FALSE	TRUE
15586	ENSG00000082213	C5orf22	5	p13.3	31532266	31555058	-3.12585	0.00177289	0.03349	FALSE	TRUE
15587	ENSG00000128609	NDUFA5	7	q31.32	123536997	123558255	-3.12766	0.00176207	0.0333769	FALSE	TRUE
15588	ENSG00000259399	TGIF2-RAB5IF	20	q11.23	36574553	36612384	-3.12913	0.00175324	0.0332877	FALSE	TRUE
15589	ENSG00000170791	CHCHD7	8	q12.1	56211686	56218798	-3.13042	0.00174558	0.0331826	FALSE	TRUE
15590	ENSG00000165300	SLITRK5	13	q31.2	87672615	87696272	-3.13074	0.00174369	0.0331826	FALSE	TRUE
15591	ENSG00000128604	IRF5	7	q32.1	128937612	128950035	-3.13158	0.00173871	0.033147	FALSE	TRUE
15592	ENSG00000156467	UQCRB	8	q22.1	96225920	96235634	-3.13281	0.00173144	0.033147	FALSE	TRUE
15593	ENSG00000183527	PSMG1	21	q22.2	39174769	39183851	-3.13363	0.00172656	0.0331366	FALSE	TRUE
15594	ENSG00000148734	NPFFR1	10	q22.1	70247329	70283676	-3.13371	0.00172611	0.0331366	FALSE	TRUE
15595	ENSG00000130312	MRPL34	19	p13.11	17292609	17306843	-3.13405	0.00172413	0.0331366	FALSE	TRUE
15596	ENSG00000103485	QPRT	16	p11.2	29679008	29698699	-3.13618	0.00171161	0.0330198	FALSE	TRUE
15597	ENSG00000179918	SEPHS2	16	p11.2	30443631	30446181	-3.13664	0.00170893	0.0330198	FALSE	TRUE
15598	ENSG00000110876	SELPLG	12	q24.11	108622277	108633959	-3.13696	0.00170712	0.0330198	FALSE	TRUE
15599	ENSG00000025423	HSD17B6	12	q13.3	56752161	56787790	-3.13746	0.00170421	0.0330198	FALSE	TRUE
15600	ENSG00000180777	ANKRD30B	18	p11.21	14728272	14852738	-3.1393	0.00169352	0.0329781	FALSE	TRUE
15601	ENSG00000250741	NT5C1B-RDH14	2	p24.2	18555545	18589564	-3.14028	0.00168789	0.0329087	FALSE	TRUE
15602	ENSG00000169594	BNC1	15	q25.2	83255903	83284714	-3.1447	0.00166258	0.0324549	FALSE	TRUE
15603	ENSG00000154252	GAL3ST2	2	q37.3	241776825	241804208	-3.14627	0.00165368	0.0324549	FALSE	TRUE
15604	ENSG00000203786	KPRP	1	q21.3	152759561	152762052	-3.14916	0.00163741	0.032378	FALSE	TRUE
15605	ENSG00000102879	CORO1A	16	p11.2	30182827	30189076	-3.14931	0.00163658	0.032378	FALSE	TRUE
15606	ENSG00000047365	ARAP2	4	p14	35948221	36244509	-3.15091	0.00162763	0.0323546	FALSE	TRUE
15607	ENSG00000143869	GDF7	2	p24.1	20666664	20679245	-3.15175	0.00162294	0.0323546	FALSE	TRUE
15608	ENSG00000125703	ATG4C	1	p31.3	62784135	62865513	-3.15262	0.0016181	0.0323546	FALSE	TRUE
15609	ENSG00000185823	NPAP1	15	q11.2	24675868	24683393	-3.15364	0.0016125	0.0323546	FALSE	TRUE
15610	ENSG00000133246	PRAM1	19	p13.2	8490056	8503112	-3.15383	0.00161141	0.0323546	FALSE	TRUE
15611	ENSG00000162753	SLC9C2	1	q25.1	173500464	173603094	-3.15505	0.00160469	0.0323546	FALSE	TRUE
15612	ENSG00000054148	PHPT1	9	q34.3	136848724	136851027	-3.15538	0.00160292	0.0323546	FALSE	TRUE
15613	ENSG00000143546	S100A8	1	q21.3	153390032	153391188	-3.15625	0.00159812	0.0323432	FALSE	TRUE
15614	ENSG00000181061	HIGD1A	3	p22.1	42784298	42804531	-3.15883	0.00158404	0.0322416	FALSE	TRUE
15615	ENSG00000154639	CXADR	21	q21.1	17512382	17593579	-3.16042	0.00157545	0.0322416	FALSE	TRUE
15616	ENSG00000111237	VPS29	12	q24.11	110491097	110502117	-3.16087	0.00157299	0.0322416	FALSE	TRUE
15617	ENSG00000109133	TMEM33	4	p13	41935120	41960572	-3.16469	0.00155247	0.0320195	FALSE	TRUE
15618	ENSG00000116353	MECR	1	p35.3	29192873	29230942	-3.16569	0.00154716	0.0320074	FALSE	TRUE
15619	ENSG00000118402	ELOVL4	6	q14.1	79914812	79947580	-3.16775	0.00153623	0.0319457	FALSE	TRUE
15620	ENSG00000185038	MROH2A	2	q37.1	233775679	233833423	-3.16783	0.0015358	0.0319457	FALSE	TRUE
15621	ENSG00000161911	TREML1	6	p21.1	41149342	41154337	-3.17136	0.00151726	0.0317531	FALSE	TRUE
15622	ENSG00000113161	HMGCR	5	q13.3	75336329	75362104	-3.17342	0.00150653	0.0316259	FALSE	TRUE
15623	ENSG00000223609	HBD	11	p15.4	5232678	5243657	-3.17348	0.00150622	0.0316259	FALSE	TRUE
15624	ENSG00000105278	ZFR2	19	p13.3	3804024	3869032	-3.17573	0.0014946	0.0315684	FALSE	TRUE
15625	ENSG00000165868	HSPA12A	10	q25.3	116671192	116850236	-3.17743	0.00148584	0.0314667	FALSE	TRUE
15626	ENSG00000120798	NR2C1	12	q22	95020229	95073703	-3.17815	0.00148216	0.0314305	FALSE	TRUE
15627	ENSG00000166352	C11orf74	11	p12	36594493	36659290	-3.17926	0.00147653	0.0314193	FALSE	TRUE
15628	ENSG00000109255	NMU	4	q12	55595229	55636698	-3.17964	0.00147458	0.0314193	FALSE	TRUE
15629	ENSG00000157087	ATP2B2	3	p25.3	10324023	10708007	-3.1817	0.00146415	0.0314193	FALSE	TRUE
15630	ENSG00000248483	POU5F2	5	q15	93733220	93741637	-3.18269	0.00145916	0.0313592	FALSE	TRUE
15631	ENSG00000185862	EVI2B	17	q11.2	31303766	31314112	-3.18579	0.00144359	0.0311261	FALSE	TRUE
15632	ENSG00000145649	GZMA	5	q11.2	55102648	55110252	-3.187	0.00143759	0.0311049	FALSE	TRUE
15633	ENSG00000189375	TBC1D28	17	p11.2	18635006	18661950	-3.18931	0.00142615	0.0309413	FALSE	TRUE
15634	ENSG00000100554	ATP6V1D	14	q23.3	67294371	67360265	-3.19533	0.0013967	0.03047	FALSE	TRUE
15635	ENSG00000104549	SQLE	8	q24.13	124998497	125022283	-3.19548	0.00139599	0.03047	FALSE	TRUE
15636	ENSG00000101162	TUBB1	20	q13.32	59019254	59026654	-3.19635	0.0013918	0.03047	FALSE	TRUE
15637	ENSG00000175283	DOLK	9	q34.11	128945530	128947619	-3.19725	0.00138744	0.03047	FALSE	TRUE
15638	ENSG00000176273	SLC35G1	10	q23.33	93893973	93956062	-3.19836	0.00138214	0.03047	FALSE	TRUE
15639	ENSG00000159556	ISL2	15	q24.3	76336724	76342476	-3.19893	0.0013794	0.03047	FALSE	TRUE
15640	ENSG00000105171	POP4	19	q12	29604017	29617237	-3.20122	0.00136848	0.0304344	FALSE	TRUE
15641	ENSG00000163728	TTC14	3	q26.33	180602130	180617828	-3.20504	0.00135042	0.0301167	FALSE	TRUE
15642	ENSG00000185668	POU3F1	1	p34.3	38044611	38046794	-3.2055	0.0013483	0.0301167	FALSE	TRUE
15643	ENSG00000167515	TRAPPC2L	16	q24.3	88856220	88862686	-3.20563	0.00134769	0.0301167	FALSE	TRUE
15644	ENSG00000091106	NLRC4	2	p22.3	32224453	32265854	-3.20758	0.00133859	0.0301167	FALSE	TRUE
15645	ENSG00000106125	MINDY4	7	p14.3	30771417	30892387	-3.20935	0.00133037	0.0300554	FALSE	TRUE
15646	ENSG00000168273	SMIM4	3	p21.1	52534013	52579237	-3.20943	0.00132998	0.0300554	FALSE	TRUE
15647	ENSG00000089250	NOS1	12	q24.22	117208142	117452170	-3.21221	0.00131719	0.0299187	FALSE	TRUE
15648	ENSG00000142623	PADI1	1	p36.13	17205126	17246005	-3.21264	0.00131519	0.029916	FALSE	TRUE
15649	ENSG00000265118	AC134669.1	17	q11.2	31305213	31318831	-3.21665	0.00129696	0.0295907	FALSE	TRUE
15650	ENSG00000148481	MINDY3	10	p13	15778170	15860520	-3.21891	0.00128679	0.0294798	FALSE	TRUE
15651	ENSG00000077585	GPR137B	1	q42.3	236142505	236221865	-3.21912	0.00128584	0.0294798	FALSE	TRUE
15652	ENSG00000205784	ARRDC5	19	p13.3	4890437	4902867	-3.22058	0.00127933	0.0294208	FALSE	TRUE
15653	ENSG00000104059	FAM189A1	15	q13.1	29120254	29570723	-3.22064	0.00127906	0.0294208	FALSE	TRUE
15654	ENSG00000267680	ZNF224	19	q13.31	44094339	44109886	-3.22124	0.00127638	0.0294208	FALSE	TRUE
15655	ENSG00000131203	IDO1	8	p11.21	39902275	39928444	-3.22235	0.00127143	0.0294208	FALSE	TRUE
15656	ENSG00000254959	INMT-MINDY4	7	p14.3	30752137	30892081	-3.22238	0.00127129	0.0294208	FALSE	TRUE
15657	ENSG00000120899	PTK2B	8	p21.2	27311482	27459391	-3.22267	0.00127	0.0294208	FALSE	TRUE
15658	ENSG00000164078	MST1R	3	p21.31	49887002	49903873	-3.22496	0.00125989	0.029372	FALSE	TRUE
15659	ENSG00000138829	FBN2	5	q23.3	128257909	128659185	-3.22535	0.0012582	0.029372	FALSE	TRUE
15660	ENSG00000140307	GTF2A2	15	q22.2	59638062	59657541	-3.22635	0.00125381	0.029356	FALSE	TRUE
15661	ENSG00000121690	DEPDC7	11	p13	33015864	33033582	-3.22736	0.0012494	0.0292958	FALSE	TRUE
15662	ENSG00000151360	ALLC	2	p25.3	3658195	3702671	-3.22939	0.00124055	0.02926	FALSE	TRUE
15663	ENSG00000139988	RDH12	14	q24.1	67701886	67734452	-3.23123	0.00123258	0.0291152	FALSE	TRUE
15664	ENSG00000198028	ZNF560	19	p13.2	9466507	9498607	-3.23303	0.00122487	0.0291052	FALSE	TRUE
15665	ENSG00000138459	SLC35A5	3	q13.2	112561709	112585577	-3.23485	0.00121707	0.0290866	FALSE	TRUE
15666	ENSG00000105967	TFEC	7	q31.2	115935148	116159896	-3.23854	0.00120141	0.0288051	FALSE	TRUE
15667	ENSG00000198856	OSTC	4	q25	108650584	108667820	-3.23914	0.00119889	0.0287879	FALSE	TRUE
15668	ENSG00000163347	CLDN1	3	q28	190305701	190322475	-3.23959	0.00119701	0.028786	FALSE	TRUE
15669	ENSG00000160013	PTGIR	19	q13.32	46620468	46625118	-3.24096	0.00119128	0.0286913	FALSE	TRUE
15670	ENSG00000240021	TEX35	1	q25.2	178513077	178548602	-3.24366	0.00118003	0.028532	FALSE	TRUE
15671	ENSG00000150337	FCGR1A	1	q21.2	149782671	149792518	-3.24367	0.00118001	0.028532	FALSE	TRUE
15672	ENSG00000197106	SLC6A17	1	p13.3	110150486	110202202	-3.24506	0.00117425	0.028532	FALSE	TRUE
15673	ENSG00000124172	ATP5F1E	20	q13.32	59025467	59032382	-3.24759	0.00116388	0.0283738	FALSE	TRUE
15674	ENSG00000133393	FOPNL	16	p13.11	15865720	15888625	-3.24854	0.00115998	0.0283643	FALSE	TRUE
15675	ENSG00000188739	RBM34	1	q42.3	235131183	235161457	-3.24953	0.00115597	0.0283643	FALSE	TRUE
15676	ENSG00000126267	COX6B1	19	q13.12	35648223	35658861	-3.24953	0.00115595	0.0283643	FALSE	TRUE
15677	ENSG00000243566	UPK3B	7	q11.23	76510428	76516521	-3.24975	0.00115506	0.0283643	FALSE	TRUE
15678	ENSG00000136888	ATP6V1G1	9	q32	114587746	114598373	-3.2502	0.00115322	0.0283643	FALSE	TRUE
15679	ENSG00000183508	TENT5C	1	p12	117605934	117628372	-3.25031	0.00115279	0.0283643	FALSE	TRUE
15680	ENSG00000166396	SERPINB7	18	q21.33	63752935	63805376	-3.25085	0.00115062	0.0283643	FALSE	TRUE
15681	ENSG00000129235	TXNDC17	17	p13.1	6640758	6644541	-3.25167	0.00114729	0.0283643	FALSE	TRUE
15682	ENSG00000163331	DAPL1	2	q24.1	158795317	158862781	-3.25495	0.00113411	0.0282926	FALSE	TRUE
15683	ENSG00000196876	SCN8A	12	q13.13	51590266	51812864	-3.25854	0.00111988	0.0280727	FALSE	TRUE
15684	ENSG00000166411	IDH3A	15	q25.1	78131498	78171949	-3.25962	0.00111562	0.0280099	FALSE	TRUE
15685	ENSG00000242173	ARHGDIG	16	p13.3	268727	283010	-3.26528	0.00109357	0.0277177	FALSE	TRUE
15686	ENSG00000197971	MBP	18	q23	76978827	77133683	-3.26594	0.001091	0.0276965	FALSE	TRUE
15687	ENSG00000146731	CCT6A	7	p11.2	56051630	56063989	-3.26678	0.00108779	0.0276589	FALSE	TRUE
15688	ENSG00000136541	ERMN	2	q24.1	157318625	157327713	-3.2676	0.00108465	0.0276232	FALSE	TRUE
15689	ENSG00000004939	SLC4A1	17	q21.31	44248385	44268141	-3.26788	0.00108357	0.0276232	FALSE	TRUE
15690	ENSG00000173239	LIPM	10	q23.31	88802730	88820546	-3.27059	0.00107324	0.0274639	FALSE	TRUE
15691	ENSG00000180739	S1PR5	19	p13.2	10512742	10517931	-3.27113	0.00107117	0.0274639	FALSE	TRUE
15692	ENSG00000179813	FAM216B	13	q14.11	42781550	42791549	-3.27121	0.00107089	0.0274639	FALSE	TRUE
15693	ENSG00000013306	SLC25A39	17	q21.31	44319625	44324870	-3.27159	0.00106943	0.0274639	FALSE	TRUE
15694	ENSG00000204518	AADACL4	1	p36.21	12644547	12667086	-3.27224	0.00106698	0.0274639	FALSE	TRUE
15695	ENSG00000117862	TXNDC12	1	p32.3	52020131	52056171	-3.27237	0.00106649	0.0274639	FALSE	TRUE
15696	ENSG00000144550	CPNE9	3	p25.3	9703807	9729908	-3.2753	0.00105549	0.0274373	FALSE	TRUE
15697	ENSG00000006534	ALDH3B1	11	q13.2	68008578	68029282	-3.27685	0.00104974	0.0274373	FALSE	TRUE
15698	ENSG00000198860	TSEN15	1	q25.3	184051651	184123978	-3.28213	0.00103025	0.0270576	FALSE	TRUE
15699	ENSG00000188089	PLA2G4E	15	q15.1	41981582	42051190	-3.28584	0.00101677	0.0267919	FALSE	TRUE
15700	ENSG00000150681	RGS18	1	q31.2	192158457	192185815	-3.28698	0.00101268	0.0267556	FALSE	TRUE
15701	ENSG00000143595	AQP10	1	q21.3	154321090	154325325	-3.29029	0.00100083	0.026636	FALSE	TRUE
15702	ENSG00000104231	ZFAND1	8	q21.13	81701334	81732903	-3.2907	0.000999373	0.026636	FALSE	TRUE
15703	ENSG00000167981	ZNF597	16	p13.3	3432422	3443553	-3.29072	0.000999302	0.026636	FALSE	TRUE
15704	ENSG00000160856	FCRL3	1	q23.1	157674321	157700857	-3.29106	0.000998111	0.026636	FALSE	TRUE
15705	ENSG00000138696	BMPR1B	4	q22.3	94757968	95158448	-3.29107	0.000998066	0.026636	FALSE	TRUE
15706	ENSG00000180263	FGD6	12	q22	95076749	95217482	-3.29212	0.000994362	0.026636	FALSE	TRUE
15707	ENSG00000131969	ABHD12B	14	q22.1	50872160	50904970	-3.29307	0.000991	0.026636	FALSE	TRUE
15708	ENSG00000205707	ETFRF1	12	p12.1	25195216	25209645	-3.29314	0.000990758	0.026636	FALSE	TRUE
15709	ENSG00000133731	IMPA1	8	q21.13	81657961	81686693	-3.29421	0.000986996	0.026636	FALSE	TRUE
15710	ENSG00000125780	TGM3	20	p13	2296001	2341078	-3.29604	0.000980583	0.0265839	FALSE	TRUE
15711	ENSG00000143155	TIPRL	1	q24.2	168178933	168202114	-3.29767	0.000974901	0.02652	FALSE	TRUE
15712	ENSG00000169490	TM2D2	8	p11.22	38988808	38996824	-3.29888	0.000970699	0.0264515	FALSE	TRUE
15713	ENSG00000176049	JAKMIP2	5	q32	147585439	147782848	-3.30105	0.000963252	0.0263829	FALSE	TRUE
15714	ENSG00000184261	KCNK12	2	p16.3	47516581	47570939	-3.30232	0.000958894	0.0263237	FALSE	TRUE
15715	ENSG00000204577	LILRB3	19	q13.42	54216278	54223506	-3.30373	0.000954074	0.0262666	FALSE	TRUE
15716	ENSG00000189001	SBSN	19	q13.12	35523367	35528351	-3.30399	0.000953199	0.0262666	FALSE	TRUE
15717	ENSG00000088727	KIF9	3	p21.31	47228026	47283451	-3.30615	0.000945871	0.0262666	FALSE	TRUE
15718	ENSG00000185088	RPS27L	15	q22.2	63125872	63158021	-3.30876	0.000937087	0.0261598	FALSE	TRUE
15719	ENSG00000188342	GTF2F2	13	q14.12	45120515	45284909	-3.31111	0.000929266	0.0260782	FALSE	TRUE
15720	ENSG00000137463	MGARP	4	q31.1	139266163	139280338	-3.31319	0.000922369	0.025976	FALSE	TRUE
15721	ENSG00000188536	HBA2	16	p13.3	172876	173710	-3.31346	0.000921494	0.025976	FALSE	TRUE
15722	ENSG00000177058	SLC38A9	5	q11.2	55625845	55773194	-3.31364	0.000920892	0.025976	FALSE	TRUE
15723	ENSG00000244734	HBB	11	p15.4	5225464	5229395	-3.3172	0.000909255	0.025976	FALSE	TRUE
15724	ENSG00000167757	KLK11	19	q13.41	51022216	51028039	-3.31735	0.000908748	0.025976	FALSE	TRUE
15725	ENSG00000170860	LSM3	3	p25.1	14178358	14201119	-3.32068	0.00089797	0.0258357	FALSE	TRUE
15726	ENSG00000113597	TRAPPC13	5	q12.3	65624716	65666233	-3.32393	0.000887586	0.0256757	FALSE	TRUE
15727	ENSG00000154146	NRGN	11	q24.2	124739846	124747210	-3.32974	0.000869273	0.0253758	FALSE	TRUE
15728	ENSG00000155465	SLC7A7	14	q11.2	22773222	22829820	-3.3313	0.000864424	0.0252805	FALSE	TRUE
15729	ENSG00000008226	DLEC1	3	p22.2	38039205	38124025	-3.33483	0.000853513	0.0252097	FALSE	TRUE
15730	ENSG00000258984	UBE2F-SCLY	2	q37.3	237967014	238099412	-3.33692	0.000847135	0.0251498	FALSE	TRUE
15731	ENSG00000123329	ARHGAP9	12	q13.3	57472255	57488814	-3.34143	0.000833495	0.0249237	FALSE	TRUE
15732	ENSG00000146094	DOK3	5	q35.3	177501907	177511274	-3.34153	0.000833177	0.0249237	FALSE	TRUE
15733	ENSG00000196730	DAPK1	9	q21.33	87497228	87708633	-3.34211	0.000831436	0.0249237	FALSE	TRUE
15734	ENSG00000153294	ADGRF4	6	p12.3	47685864	47722021	-3.34308	0.000828532	0.0249237	FALSE	TRUE
15735	ENSG00000134905	CARS2	13	q34	110641412	110713603	-3.34536	0.000821754	0.024899	FALSE	TRUE
15736	ENSG00000164588	HCN1	5	p12	45254950	45696498	-3.3473	0.00081604	0.0247729	FALSE	TRUE
15737	ENSG00000115290	GRB14	2	q24.3	164492812	164621848	-3.34989	0.000808448	0.0247677	FALSE	TRUE
15738	ENSG00000111224	PARP11	12	p13.32	3791047	3873448	-3.35112	0.000804842	0.0247148	FALSE	TRUE
15739	ENSG00000241322	CDRT1	17	p12	15565483	15619512	-3.35214	0.000801905	0.024713	FALSE	TRUE
15740	ENSG00000164815	ORC5	7	q22.2	104126341	104208047	-3.35365	0.000797543	0.0246821	FALSE	TRUE
15741	ENSG00000115758	ODC1	2	p25.1	10439968	10448504	-3.35505	0.00079352	0.0246516	FALSE	TRUE
15742	ENSG00000111832	RWDD1	6	q22.1	116571367	116597675	-3.3552	0.00079307	0.0246516	FALSE	TRUE
15743	ENSG00000164332	UBLCP1	5	q33.3	159263081	159286040	-3.35521	0.000793038	0.0246516	FALSE	TRUE
15744	ENSG00000214491	SEC14L6	22	q12.2	30522799	30546682	-3.35581	0.000791326	0.0246516	FALSE	TRUE
15745	ENSG00000166863	TAC3	12	q13.3	57010000	57028883	-3.35692	0.000788162	0.0246516	FALSE	TRUE
15746	ENSG00000188452	CERKL	2	q31.3	181536676	181680665	-3.35771	0.000785911	0.0246516	FALSE	TRUE
15747	ENSG00000100918	REC8	14	q12	24171853	24180257	-3.36005	0.000779293	0.0246411	FALSE	TRUE
15748	ENSG00000176261	ZBTB8OS	1	p35.1	32600172	32650903	-3.3602	0.000778861	0.0246411	FALSE	TRUE
15749	ENSG00000178904	DPY19L3	19	q13.11	32405543	32485895	-3.36059	0.00077776	0.0246411	FALSE	TRUE
15750	ENSG00000169220	RGS14	5	q35.3	177357837	177372601	-3.36108	0.000776373	0.0246411	FALSE	TRUE
15751	ENSG00000125872	LRRN4	20	p12.3	6040778	6054049	-3.36252	0.000772354	0.0246411	FALSE	TRUE
15752	ENSG00000179603	GRM8	7	q31.33	126438598	127253294	-3.36395	0.00076836	0.0246167	FALSE	TRUE
15753	ENSG00000151023	ENKUR	10	p12.1	24981979	25062279	-3.36878	0.000755003	0.0244046	FALSE	TRUE
15754	ENSG00000162039	MEIOB	16	p13.3	1833987	1884294	-3.36963	0.000752705	0.0244046	FALSE	TRUE
15755	ENSG00000100450	GZMH	14	q12	24606480	24609699	-3.37448	0.000739545	0.0243989	FALSE	TRUE
15756	ENSG00000117091	CD48	1	q23.3	160678746	160711851	-3.37489	0.00073844	0.0243989	FALSE	TRUE
15757	ENSG00000009844	VTA1	6	q24.1	142147162	142224689	-3.37984	0.000725285	0.0241278	FALSE	TRUE
15758	ENSG00000175315	CST6	11	q13.1	66011841	66013505	-3.38207	0.000719405	0.0239822	FALSE	TRUE
15759	ENSG00000108590	MED31	17	p13.1	6643315	6651634	-3.38675	0.000707262	0.023872	FALSE	TRUE
15760	ENSG00000168676	KCTD19	16	q22.1	67289428	67326763	-3.38829	0.000703302	0.0237931	FALSE	TRUE
15761	ENSG00000165678	GHITM	10	q23.1	84139440	84153245	-3.39029	0.000698197	0.0237209	FALSE	TRUE
15762	ENSG00000116489	CAPZA1	1	p13.2	112619173	112671619	-3.3903	0.000698162	0.0237209	FALSE	TRUE
15763	ENSG00000040608	RTN4R	22	q11.21	20241415	20283246	-3.3907	0.000697154	0.0237209	FALSE	TRUE
15764	ENSG00000173531	MST1	3	p21.31	49683947	49689501	-3.39134	0.000695525	0.0237209	FALSE	TRUE
15765	ENSG00000143183	TMCO1	1	q24.1	165724293	165827755	-3.39179	0.000694368	0.0237209	FALSE	TRUE
15766	ENSG00000197353	LYPD2	8	q24.3	142750150	142752534	-3.39207	0.000693665	0.0237209	FALSE	TRUE
15767	ENSG00000166501	PRKCB	16	p12.2	23835946	24220611	-3.39246	0.000692679	0.0237209	FALSE	TRUE
15768	ENSG00000033011	ALG1	16	p13.3	5033923	5087379	-3.39275	0.000691954	0.0237209	FALSE	TRUE
15769	ENSG00000014824	SLC30A9	4	p13	41990472	42090457	-3.39442	0.000687749	0.0237209	FALSE	TRUE
15770	ENSG00000144485	HES6	2	q37.3	238238267	238240662	-3.39722	0.000680746	0.0237209	FALSE	TRUE
15771	ENSG00000140450	ARRDC4	15	q26.2	97960698	97973838	-3.39733	0.000680464	0.0237209	FALSE	TRUE
15772	ENSG00000100364	KIAA0930	22	q13.31	45190338	45240769	-3.39764	0.000679704	0.0237209	FALSE	TRUE
15773	ENSG00000104643	MTMR9	8	p23.1	11284416	11328146	-3.40013	0.000673531	0.0237209	FALSE	TRUE
15774	ENSG00000163393	SLC22A15	1	p13.1	115976498	116070054	-3.40044	0.000672769	0.0237209	FALSE	TRUE
15775	ENSG00000064726	BTBD1	15	q25.2	83016422	83067354	-3.409	0.000652026	0.0232401	FALSE	TRUE
15776	ENSG00000144827	ABHD10	3	q13.2	111979010	111993363	-3.40914	0.00065167	0.0232401	FALSE	TRUE
15777	ENSG00000100567	PSMA3	14	q23.1	58244831	58272012	-3.41223	0.000644331	0.0231727	FALSE	TRUE
15778	ENSG00000121743	GJA3	13	q12.11	20138255	20161049	-3.41303	0.000642447	0.0231727	FALSE	TRUE
15779	ENSG00000144909	OSBPL11	3	q21.2	125528858	125595090	-3.41507	0.000637658	0.0231235	FALSE	TRUE
15780	ENSG00000105374	NKG7	19	q13.41	51371606	51372715	-3.41846	0.000629775	0.0230942	FALSE	TRUE
15781	ENSG00000120913	PDLIM2	8	p21.3	22578279	22598025	-3.41925	0.000627944	0.0230942	FALSE	TRUE
15782	ENSG00000154144	TBRG1	11	q24.2	124622836	124635398	-3.4238	0.000617513	0.0229313	FALSE	TRUE
15783	ENSG00000206172	HBA1	16	p13.3	176680	177522	-3.42453	0.000615875	0.0229238	FALSE	TRUE
15784	ENSG00000164180	TMEM161B	5	q14.3	88189633	88269476	-3.4249	0.000615018	0.0229238	FALSE	TRUE
15785	ENSG00000176177	ENTHD1	22	q13.1	39743044	39893864	-3.42634	0.000611784	0.0228782	FALSE	TRUE
15786	ENSG00000162722	TRIM58	1	q44	247857199	247878205	-3.42648	0.000611465	0.0228782	FALSE	TRUE
15787	ENSG00000169877	AHSP	16	p11.2	31527864	31528803	-3.43137	0.000600533	0.0226852	FALSE	TRUE
15788	ENSG00000170426	SDR9C7	12	q13.3	56923154	56934405	-3.43365	0.000595512	0.0226408	FALSE	TRUE
15789	ENSG00000135824	RGS8	1	q25.3	182641816	182684576	-3.43467	0.000593272	0.0226095	FALSE	TRUE
15790	ENSG00000154319	FAM167A	8	p23.1	11421463	11475908	-3.43722	0.000587724	0.0224516	FALSE	TRUE
15791	ENSG00000100410	PHF5A	22	q13.2	41459717	41468725	-3.43907	0.000583715	0.0223637	FALSE	TRUE
15792	ENSG00000188343	FAM92A	8	q22.1	93698561	93731527	-3.44076	0.00058008	0.0223198	FALSE	TRUE
15793	ENSG00000172794	RAB37	17	q25.1	74670578	74747335	-3.44118	0.000579184	0.0223198	FALSE	TRUE
15794	ENSG00000156395	SORCS3	10	q25.1	104641101	105265235	-3.44145	0.0005786	0.0223198	FALSE	TRUE
15795	ENSG00000128534	LSM8	7	q31.31	118184032	118192824	-3.44153	0.00057843	0.0223198	FALSE	TRUE
15796	ENSG00000100528	CNIH1	14	q22.2	54423560	54441431	-3.4436	0.000574024	0.0223198	FALSE	TRUE
15797	ENSG00000155158	TTC39B	9	p22.3	15163622	15307360	-3.44833	0.000564072	0.0221305	FALSE	TRUE
15798	ENSG00000125863	MKKS	20	p12.2	10401009	10434222	-3.45039	0.000559786	0.0221305	FALSE	TRUE
15799	ENSG00000136521	NDUFB5	3	q26.33	179604690	179627647	-3.45092	0.000558686	0.0221305	FALSE	TRUE
15800	ENSG00000150637	CD226	18	q22.2	69831158	69961803	-3.45107	0.000558363	0.0221305	FALSE	TRUE
15801	ENSG00000123643	SLC36A1	5	q33.1	151437046	151492381	-3.45286	0.000554671	0.0221305	FALSE	TRUE
15802	ENSG00000170423	KRT78	12	q13.13	52837804	52849092	-3.45446	0.000551399	0.0221225	FALSE	TRUE
15803	ENSG00000165702	GFI1B	9	q34.13	132944000	132991687	-3.45653	0.000547186	0.0220087	FALSE	TRUE
15804	ENSG00000120656	TAF12	1	p35.3	28589323	28643085	-3.45969	0.000540807	0.0219736	FALSE	TRUE
15805	ENSG00000145879	SPINK7	5	q32	148312419	148315922	-3.46102	0.000538138	0.0219736	FALSE	TRUE
15806	ENSG00000119979	FAM45A	10	q26.11	119104086	119137984	-3.46326	0.000533675	0.0219632	FALSE	TRUE
15807	ENSG00000205060	SLC35B4	7	q33	134289332	134317051	-3.46442	0.000531377	0.0219252	FALSE	TRUE
15808	ENSG00000140368	PSTPIP1	15	q24.3	76993359	77037332	-3.46786	0.00052463	0.0217028	FALSE	TRUE
15809	ENSG00000100225	FBXO7	22	q12.3	32474676	32498829	-3.47567	0.000509586	0.0212456	FALSE	TRUE
15810	ENSG00000134207	SYT6	1	p13.2	114089291	114153919	-3.47573	0.000509474	0.0212456	FALSE	TRUE
15811	ENSG00000101084	RAB5IF	20	q11.23	36605734	36612557	-3.47614	0.000508693	0.0212456	FALSE	TRUE
15812	ENSG00000118113	MMP8	11	q22.2	102711795	102727050	-3.47634	0.000508306	0.0212456	FALSE	TRUE
15813	ENSG00000184792	OSBP2	22	q12.2	30693782	30907824	-3.4778	0.000505553	0.0212456	FALSE	TRUE
15814	ENSG00000197891	SLC22A12	11	q13.1	64590641	64602353	-3.478	0.000505172	0.0212456	FALSE	TRUE
15815	ENSG00000166897	ELFN2	22	q13.1	37367960	37427470	-3.4784	0.000504421	0.0212456	FALSE	TRUE
15816	ENSG00000100351	GRAP2	22	q13.1	39901082	39973721	-3.4801	0.000501227	0.0212456	FALSE	TRUE
15817	ENSG00000138039	LHCGR	2	p16.3	48686775	48755730	-3.48526	0.000491654	0.0211437	FALSE	TRUE
15818	ENSG00000173559	NABP1	2	q32.3	191678068	191696659	-3.48677	0.000488894	0.0210991	FALSE	TRUE
15819	ENSG00000151883	PARP8	5	q11.1	50665899	50846522	-3.48754	0.00048749	0.0210955	FALSE	TRUE
15820	ENSG00000148798	INA	10	q24.33	103277163	103290351	-3.49182	0.000479734	0.0210533	FALSE	TRUE
15821	ENSG00000064201	TSPAN32	11	p15.5	2301997	2318200	-3.49212	0.000479199	0.0210533	FALSE	TRUE
15822	ENSG00000124802	EEF1E1	6	p24.3	8073360	8102578	-3.49237	0.000478748	0.0210533	FALSE	TRUE
15823	ENSG00000124920	MYRF	11	q12.2	61752642	61788518	-3.49499	0.000474075	0.0210533	FALSE	TRUE
15824	ENSG00000203747	FCGR3A	1	q23.3	161541759	161550737	-3.49764	0.00046939	0.020995	FALSE	TRUE
15825	ENSG00000169019	COMMD8	4	p12	47450796	47463719	-3.50177	0.000462184	0.0208935	FALSE	TRUE
15826	ENSG00000256966	AL513165.2	9	p13.2	37512547	37592469	-3.50193	0.000461896	0.0208935	FALSE	TRUE
15827	ENSG00000000419	DPM1	20	q13.13	50934867	50958555	-3.50429	0.000457828	0.0208874	FALSE	TRUE
15828	ENSG00000162194	LBHD1	11	q12.3	62662817	62672255	-3.50852	0.00045061	0.0208167	FALSE	TRUE
15829	ENSG00000158062	UBXN11	1	p36.11	26281328	26318363	-3.50917	0.000449509	0.0208167	FALSE	TRUE
15830	ENSG00000149100	EIF3M	11	p13	32583798	32606262	-3.51151	0.000445571	0.0208167	FALSE	TRUE
15831	ENSG00000115947	ORC4	2	q23.1	147930397	148021604	-3.51164	0.000445359	0.0208167	FALSE	TRUE
15832	ENSG00000112799	LY86	6	p25.1	6588108	6654983	-3.51516	0.000439483	0.0208167	FALSE	TRUE
15833	ENSG00000138964	PARVG	22	q13.31	44172956	44219533	-3.51805	0.000434725	0.0208167	FALSE	TRUE
15834	ENSG00000126860	EVI2A	17	q11.2	31317560	31321884	-3.51918	0.00043289	0.0208167	FALSE	TRUE
15835	ENSG00000145075	CCDC39	3	q26.33	180614008	180870933	-3.52678	0.00042064	0.0205406	FALSE	TRUE
15836	ENSG00000101198	NKAIN4	20	q13.33	63240784	63272694	-3.52787	0.000418922	0.0205406	FALSE	TRUE
15837	ENSG00000184937	WT1	11	p13	32387775	32435630	-3.52836	0.000418138	0.0205406	FALSE	TRUE
15838	ENSG00000204397	CARD16	11	q22.3	105041326	105101431	-3.52842	0.000418042	0.0205406	FALSE	TRUE
15839	ENSG00000139974	SLC38A6	14	q23.1	60981114	61083733	-3.53097	0.000414038	0.0205406	FALSE	TRUE
15840	ENSG00000164347	GFM2	5	q13.3	74721204	74767371	-3.5344	0.000408697	0.0205031	FALSE	TRUE
15841	ENSG00000060982	BCAT1	12	p12.1	24810022	24949459	-3.54232	0.000396628	0.0203645	FALSE	TRUE
15842	ENSG00000166839	ANKDD1A	15	q22.31	64911902	64958700	-3.54284	0.000395839	0.0203645	FALSE	TRUE
15843	ENSG00000176092	CRYBG2	1	p36.11	26321698	26360080	-3.54577	0.000391463	0.0202294	FALSE	TRUE
15844	ENSG00000180336	MEIOC	17	q21.31	44656404	44690308	-3.54736	0.000389109	0.0201916	FALSE	TRUE
15845	ENSG00000125571	IL37	2	q14.1	112912971	112918882	-3.54975	0.000385595	0.0201875	FALSE	TRUE
15846	ENSG00000179292	TMEM151A	11	q13.2	66291870	66296664	-3.55026	0.000384856	0.0201875	FALSE	TRUE
15847	ENSG00000119682	AREL1	14	q24.3	74653437	74713115	-3.55091	0.000383899	0.0201875	FALSE	TRUE
15848	ENSG00000028839	TBPL1	6	q23.2	133952170	133990432	-3.55395	0.000379491	0.0201875	FALSE	TRUE
15849	ENSG00000135409	AMHR2	12	q13.13	53423855	53431534	-3.55777	0.00037402	0.0201089	FALSE	TRUE
15850	ENSG00000131650	KREMEN2	16	p13.3	2963944	2968383	-3.55783	0.000373937	0.0201089	FALSE	TRUE
15851	ENSG00000126266	FFAR1	19	q13.12	35351552	35353862	-3.56311	0.000366491	0.0199079	FALSE	TRUE
15852	ENSG00000174939	ASPHD1	16	p11.2	29900375	29919864	-3.56466	0.000364325	0.0199079	FALSE	TRUE
15853	ENSG00000177879	AP3S1	5	q22.3	115841481	115914081	-3.567	0.000361095	0.0199079	FALSE	TRUE
15854	ENSG00000112414	ADGRG6	6	q24.2	142301854	142446266	-3.57171	0.000354656	0.0197734	FALSE	TRUE
15855	ENSG00000143195	ILDR2	1	q24.1	166895711	166975482	-3.57195	0.00035433	0.0197734	FALSE	TRUE
15856	ENSG00000255432	AP001458.2	11	q12.3	62649694	62665178	-3.57388	0.000351725	0.0197734	FALSE	TRUE
15857	ENSG00000268173	AC007192.1	19	p13.11	18153158	18178117	-3.57448	0.000350924	0.0197734	FALSE	TRUE
15858	ENSG00000114757	PEX5L	3	q26.33	179794958	180037053	-3.57569	0.000349304	0.0197734	FALSE	TRUE
15859	ENSG00000119655	NPC2	14	q24.3	74476192	74494177	-3.58012	0.000343438	0.0197267	FALSE	TRUE
15860	ENSG00000163527	STT3B	3	p23	31532638	31637622	-3.58112	0.00034213	0.0197267	FALSE	TRUE
15861	ENSG00000197580	BCO2	11	q23.1	112175467	112224699	-3.5857	0.000336176	0.0195915	FALSE	TRUE
15862	ENSG00000145354	CISD2	4	q24	102868974	102892807	-3.58685	0.000334699	0.0195768	FALSE	TRUE
15863	ENSG00000172508	CARNS1	11	q13.2	67414968	67425607	-3.58693	0.000334598	0.0195768	FALSE	TRUE
15864	ENSG00000175229	GAL3ST3	11	q13.1	66041952	66049180	-3.58722	0.000334219	0.0195768	FALSE	TRUE
15865	ENSG00000186487	MYT1L	2	p25.3	1789113	2331664	-3.59245	0.000327589	0.0195184	FALSE	TRUE
15866	ENSG00000132872	SYT4	18	q12.3	43267878	43277650	-3.59353	0.000326224	0.0195099	FALSE	TRUE
15867	ENSG00000182050	MGAT4C	12	q21.32	85955666	86838904	-3.59733	0.000321495	0.0193722	FALSE	TRUE
15868	ENSG00000137364	TPMT	6	p22.3	18128311	18155074	-3.60227	0.000315453	0.0192258	FALSE	TRUE
15869	ENSG00000106591	MRPL32	7	p14.1	42932200	42948958	-3.60636	0.000310522	0.0189978	FALSE	TRUE
15870	ENSG00000140563	MCTP2	15	q26.2	94231538	94483952	-3.6083	0.000308215	0.0189291	FALSE	TRUE
15871	ENSG00000107105	ELAVL2	9	p21.3	23690104	23826337	-3.60911	0.000307243	0.0189291	FALSE	TRUE
15872	ENSG00000145335	SNCA	4	q22.1	89724099	89838315	-3.61149	0.000304439	0.0189077	FALSE	TRUE
15873	ENSG00000130294	KIF1A	2	q37.3	240713761	240821036	-3.62052	0.000294016	0.0184836	FALSE	TRUE
15874	ENSG00000104763	ASAH1	8	p22	18055992	18084998	-3.62369	0.000290432	0.0184032	FALSE	TRUE
15875	ENSG00000156510	HKDC1	10	q22.1	69220303	69267559	-3.62984	0.000283599	0.018114	FALSE	TRUE
15876	ENSG00000214212	C19orf38	19	p13.2	10836575	10869790	-3.633	0.000280145	0.0179653	FALSE	TRUE
15877	ENSG00000105383	CD33	19	q13.41	51225064	51243860	-3.63572	0.000277211	0.0178488	FALSE	TRUE
15878	ENSG00000176731	C8orf59	8	q21.2	85214076	85220421	-3.64136	0.000271203	0.0176273	FALSE	TRUE
15879	ENSG00000156411	ATP5MPL	14	q32.33	103912288	103928269	-3.65079	0.000261437	0.0173943	FALSE	TRUE
15880	ENSG00000135341	MAP3K7	6	q15	90513573	90587045	-3.65443	0.000257749	0.0173548	FALSE	TRUE
15881	ENSG00000135838	NPL	1	q25.3	182789293	182830384	-3.66116	0.00025108	0.0169883	FALSE	TRUE
15882	ENSG00000148600	CDHR1	10	q23.1	84194635	84219621	-3.66331	0.000248981	0.0169883	FALSE	TRUE
15883	ENSG00000179387	ELMOD2	4	q31.1	140524158	140553770	-3.66379	0.000248507	0.0169883	FALSE	TRUE
15884	ENSG00000214736	TOMM6	6	p21.1	41787662	41789898	-3.66742	0.000245005	0.0169883	FALSE	TRUE
15885	ENSG00000241644	INMT	7	p14.3	30697985	30757602	-3.6691	0.000243405	0.0169883	FALSE	TRUE
15886	ENSG00000204677	FAM153C	5	q35.3	178006405	178055559	-3.67952	0.000233675	0.0165102	FALSE	TRUE
15887	ENSG00000005844	ITGAL	16	p11.2	30472658	30523185	-3.68434	0.000229297	0.0164189	FALSE	TRUE
15888	ENSG00000173200	PARP15	3	q21.1	122577602	122639047	-3.69027	0.000224017	0.0162582	FALSE	TRUE
15889	ENSG00000103740	ACSBG1	15	q25.1	78167468	78245688	-3.69291	0.000221703	0.0162582	FALSE	TRUE
15890	ENSG00000116254	CHD5	1	p36.31	6101793	6180123	-3.69704	0.000218129	0.0162582	FALSE	TRUE
15891	ENSG00000165682	CLEC1B	12	p13.2	9985642	10013424	-3.69992	0.000215667	0.0162582	FALSE	TRUE
15892	ENSG00000175348	TMEM9B	11	p15.4	8947294	8965011	-3.70125	0.000214541	0.0162582	FALSE	TRUE
15893	ENSG00000184182	UBE2F	2	q37.3	237966827	238042782	-3.703	0.000213069	0.0162582	FALSE	TRUE
15894	ENSG00000166669	ATF7IP2	16	p13.2	10326434	10483638	-3.70392	0.000212296	0.0162582	FALSE	TRUE
15895	ENSG00000133816	MICAL2	11	p15.3	12094008	12359144	-3.70713	0.000209625	0.0162582	FALSE	TRUE
15896	ENSG00000104833	TUBB4A	19	p13.3	6494319	6502848	-3.70831	0.000208644	0.0162582	FALSE	TRUE
15897	ENSG00000136929	HEMGN	9	q22.33	97926791	97944856	-3.71455	0.000203565	0.0162582	FALSE	TRUE
15898	ENSG00000179477	ALOX12B	17	p13.1	8072636	8087716	-3.71595	0.00020244	0.0162582	FALSE	TRUE
15899	ENSG00000151490	PTPRO	12	p12.3	15322397	15597399	-3.72448	0.000195715	0.0162582	FALSE	TRUE
15900	ENSG00000167759	KLK13	19	q13.41	51056206	51065114	-3.72929	0.000192021	0.0162232	FALSE	TRUE
15901	ENSG00000104093	DMXL2	15	q21.2	51447711	51622833	-3.73206	0.000189918	0.0162172	FALSE	TRUE
15902	ENSG00000214860	EVPLL	17	p11.2	18377662	18389647	-3.7321	0.000189891	0.0162172	FALSE	TRUE
15903	ENSG00000150045	KLRF1	12	p13.31	9827481	9845007	-3.73356	0.000188794	0.0162172	FALSE	TRUE
15904	ENSG00000183396	TMEM89	3	p21.31	48620759	48621855	-3.73774	0.000185685	0.0162172	FALSE	TRUE
15905	ENSG00000170270	GON7	14	q32.12	93202894	93207094	-3.74282	0.000181968	0.0162172	FALSE	TRUE
15906	ENSG00000178597	PSAPL1	4	p16.1	7430294	7434973	-3.74585	0.000179783	0.0162172	FALSE	TRUE
15907	ENSG00000163075	CFAP221	2	q14.2	119544432	119662251	-3.74614	0.000179578	0.0162172	FALSE	TRUE
15908	ENSG00000115944	COX7A2L	2	p21	42333546	42425088	-3.74648	0.000179334	0.0162172	FALSE	TRUE
15909	ENSG00000188186	LAMTOR4	7	q22.1	100148907	100155944	-3.74661	0.000179238	0.0162172	FALSE	TRUE
15910	ENSG00000163013	FBXO41	2	p13.2	73254682	73284431	-3.74943	0.000177234	0.0162172	FALSE	TRUE
15911	ENSG00000182230	FAM153B	5	q35.2	176060689	176116015	-3.75361	0.000174306	0.0162172	FALSE	TRUE
15912	ENSG00000126264	HCST	19	q13.12	35902480	35904377	-3.76421	0.000167075	0.0161688	FALSE	TRUE
15913	ENSG00000244588	RAD21L1	20	p13	1226056	1296421	-3.76469	0.000166756	0.0161688	FALSE	TRUE
15914	ENSG00000047621	C12orf4	12	p13.32	4487728	4538508	-3.76713	0.000165135	0.0161688	FALSE	TRUE
15915	ENSG00000115128	SF3B6	2	p23.3	24067584	24076443	-3.77107	0.000162547	0.0161688	FALSE	TRUE
15916	ENSG00000179914	ITLN1	1	q23.3	160876539	160885170	-3.77353	0.000160954	0.0161642	FALSE	TRUE
15917	ENSG00000123405	NFE2	12	q13.13	54292111	54301121	-3.7826	0.000155197	0.0160823	FALSE	TRUE
15918	ENSG00000147459	DOCK5	8	p21.2	25184723	25418082	-3.78343	0.000154683	0.0160823	FALSE	TRUE
15919	ENSG00000009790	TRAF3IP3	1	q32.2	209756032	209782320	-3.79881	0.00014539	0.0157545	FALSE	TRUE
15920	ENSG00000169860	P2RY1	3	q25.2	152834693	152841439	-3.79965	0.000144899	0.0157545	FALSE	TRUE
15921	ENSG00000105963	ADAP1	7	p22.3	897901	955407	-3.80221	0.000143412	0.0157545	FALSE	TRUE
15922	ENSG00000155816	FMN2	1	q43	240014348	240475189	-3.80734	0.00014047	0.0156855	FALSE	TRUE
15923	ENSG00000196937	FAM3C	7	q31.31	121348851	121396364	-3.81624	0.000135501	0.0152371	FALSE	TRUE
15924	ENSG00000214575	CPEB1	15	q25.2	82543201	82648861	-3.81751	0.000134804	0.0152371	FALSE	TRUE
15925	ENSG00000078237	TIGAR	12	p13.32	4307763	4354593	-3.81764	0.000134737	0.0152371	FALSE	TRUE
15926	ENSG00000175768	TOMM5	9	p13.2	37582646	37592642	-3.84217	0.000121951	0.0146694	FALSE	TRUE
15927	ENSG00000142347	MYO1F	19	p13.2	8520790	8577577	-3.85082	0.000117725	0.0143498	FALSE	TRUE
15928	ENSG00000184076	UQCR10	22	q12.2	29767369	29770413	-3.85286	0.000116746	0.0143498	FALSE	TRUE
15929	ENSG00000126233	SLURP1	8	q24.3	142740944	142742411	-3.85391	0.000116244	0.0143498	FALSE	TRUE
15930	ENSG00000114638	UPK1B	3	q13.32	119173517	119205153	-3.85803	0.000114303	0.0143498	FALSE	TRUE
15931	ENSG00000111229	ARPC3	12	q24.11	110434825	110450422	-3.86967	0.000108985	0.0141441	FALSE	TRUE
15932	ENSG00000166869	CHP2	16	p12.2	23754627	23758951	-3.88014	0.000104395	0.013962	FALSE	TRUE
15933	ENSG00000135127	BICDL1	12	q24.23	119989869	120094494	-3.88841	0.000100903	0.013962	FALSE	TRUE
15934	ENSG00000108309	RUNDC3A	17	q21.31	44308413	44318671	-3.88887	0.000100711	0.013962	FALSE	TRUE
15935	ENSG00000177576	C18orf32	18	q21.1	49477250	49487252	-3.88999	0.00010025	0.013962	FALSE	TRUE
15936	ENSG00000167094	TTC16	9	q34.11	127716066	127731600	-3.89868	9.67168e-05	0.013962	FALSE	TRUE
15937	ENSG00000163328	GPR155	2	q31.1	174431571	174487094	-3.90291	9.50419e-05	0.0139232	FALSE	TRUE
15938	ENSG00000057252	SOAT1	1	q25.2	179293714	179358680	-3.90525	9.41266e-05	0.0139168	FALSE	TRUE
15939	ENSG00000203805	PLPP4	10	q26.12	120456954	120589855	-3.92268	8.75677e-05	0.0138217	FALSE	TRUE
15940	ENSG00000133488	SEC14L4	22	q12.2	30488913	30505711	-3.92715	8.596e-05	0.0137713	FALSE	TRUE
15941	ENSG00000117155	SSX2IP	1	p22.3	84643707	84690803	-3.93255	8.40481e-05	0.0136947	FALSE	TRUE
15942	ENSG00000179133	C10orf67	10	p12.2	23201916	23344845	-3.94465	7.99166e-05	0.0136947	FALSE	TRUE
15943	ENSG00000136155	SCEL	13	q22.3	77535674	77645263	-3.94859	7.86133e-05	0.0136445	FALSE	TRUE
15944	ENSG00000109084	TMEM97	17	q11.2	28319095	28328685	-3.96509	7.33695e-05	0.0131636	FALSE	TRUE
15945	ENSG00000204323	SMIM5	17	q25.1	75633434	75641404	-4.01508	5.9426e-05	0.011809	FALSE	TRUE
15946	ENSG00000095209	TMEM38B	9	q31.2	105694544	105776612	-4.02654	5.66025e-05	0.0115876	FALSE	TRUE
15947	ENSG00000136231	IGF2BP3	7	p15.3	23310209	23470467	-4.04933	5.13639e-05	0.0113914	FALSE	TRUE
15948	ENSG00000178718	RPP25	15	q24.2	74954416	74957464	-4.0729	4.64322e-05	0.0109085	FALSE	TRUE
15949	ENSG00000154277	UCHL1	4	p13	41256413	41268455	-4.07704	4.56119e-05	0.0109085	FALSE	TRUE
15950	ENSG00000162631	NTNG1	1	p13.3	107140007	107483458	-4.08675	4.37452e-05	0.0109085	FALSE	TRUE
15951	ENSG00000180185	FAHD1	16	p13.3	1826941	1840207	-4.09347	4.24968e-05	0.0109085	FALSE	TRUE
15952	ENSG00000144847	IGSF11	3	q13.32	118900557	119146068	-4.09371	4.24518e-05	0.0109085	FALSE	TRUE
15953	ENSG00000048392	RRM2B	8	q22.3	102204502	102239118	-4.0993	4.14399e-05	0.0109085	FALSE	TRUE
15954	ENSG00000171204	TMEM126B	11	q14.1	85628573	85636539	-4.10549	4.03455e-05	0.0109085	FALSE	TRUE
15955	ENSG00000088726	TMEM40	3	p25.2	12733525	12769457	-4.11514	3.86938e-05	0.0109085	FALSE	TRUE
15956	ENSG00000137198	GMPR	6	p22.3	16238580	16295549	-4.15047	3.318e-05	0.0108126	FALSE	TRUE
15957	ENSG00000196072	BLOC1S2	10	q24.31	100273280	100286712	-4.16744	3.08046e-05	0.0104657	FALSE	TRUE
15958	ENSG00000173083	HPSE	4	q21.23	83292461	83335153	-4.20623	2.59666e-05	0.0095896	FALSE	TRUE
15959	ENSG00000082074	FYB1	5	p13.1	39105255	39274528	-4.23251	2.31098e-05	0.00946199	FALSE	TRUE
15960	ENSG00000092295	TGM1	14	q12	24249114	24264432	-4.23334	2.30243e-05	0.00946199	FALSE	TRUE
15961	ENSG00000130700	GATA5	20	q13.33	62463497	62475970	-4.24715	2.16505e-05	0.00946199	FALSE	TRUE
15962	ENSG00000171798	KNDC1	10	q26.3	133160447	133226412	-4.3923	1.12155e-05	0.00768516	FALSE	TRUE
15963	ENSG00000110665	C11orf21	11	p15.5	2295645	2303049	-4.43117	9.37229e-06	0.00768516	FALSE	TRUE
15964	ENSG00000122223	CD244	1	q23.3	160830160	160862855	-4.61404	3.94913e-06	0.00768516	FALSE	TRUE
15965	ENSG00000150782	IL18	11	q23.1	112143251	112164117	-4.63359	3.59379e-06	0.00768516	FALSE	TRUE
15966	ENSG00000088538	DOCK3	3	p21.2	50675241	51384198	-4.67202	2.98253e-06	0.00768516	TRUE	TRUE
15967	ENSG00000095303	PTGS1	9	q33.2	122370530	122395703	-4.68569	2.79024e-06	0.00768516	TRUE	TRUE

### Sheet: GCST010098_meta_Prostate
	Gene set	Gene.symbol	Chr	Band	Start	End	Enrichment Z-score	Enrichment.P.value	Enrichment.Q.value	Bonferroni.significant	FDR.5..significant
0	ENSG00000182175	RGMA	15	q26.1	93035273	93089204	4.825	1.40007e-06	0.0227721	TRUE	TRUE
1	ENSG00000105556	MIER2	19	p13.3	301444	344815	4.35523	1.32925e-05	0.0827114	FALSE	FALSE
2	ENSG00000099381	SETD1A	16	p11.2	30957294	30984664	4.23346	2.30128e-05	0.0827114	FALSE	FALSE
3	ENSG00000099904	ZDHHC8	22	q11.21	20129456	20148007	4.17733	2.94952e-05	0.0827114	FALSE	FALSE
4	ENSG00000152284	TCF7L1	2	p11.2	85133410	85310388	4.14395	3.41374e-05	0.0827114	FALSE	FALSE
5	ENSG00000161714	PLCD3	17	q21.31	45108967	45133354	4.07751	4.55215e-05	0.0827114	FALSE	FALSE
6	ENSG00000090372	STRN4	19	q13.32	46719507	46746994	4.01128	6.03904e-05	0.0827114	FALSE	FALSE
7	ENSG00000104973	MED25	19	q13.33	49818279	49840383	3.97585	7.01276e-05	0.0827114	FALSE	FALSE
8	ENSG00000071564	TCF3	19	p13.3	1609290	1652605	3.97186	7.13123e-05	0.0827114	FALSE	FALSE
9	ENSG00000082781	ITGB5	3	q21.2	124761948	124901418	3.97134	7.147e-05	0.0827114	FALSE	FALSE
10	ENSG00000011451	WIZ	19	p13.12	15419980	15449951	3.93539	8.30625e-05	0.0827114	FALSE	FALSE
11	ENSG00000224051	CPTP	1	p36.33	1324756	1328897	3.9104	9.21419e-05	0.0827114	FALSE	FALSE
12	ENSG00000132613	MTSS1L	16	q22.1	70661204	70686066	3.89689	9.74344e-05	0.0827114	FALSE	FALSE
13	ENSG00000169047	IRS1	2	q36.3	226731317	226799759	3.89491	9.82347e-05	0.0827114	FALSE	FALSE
14	ENSG00000141858	SAMD1	19	p13.12	14087840	14091036	3.88025	0.000104349	0.0827114	FALSE	FALSE
15	ENSG00000177191	B3GNT8	19	q13.2	41425359	41428730	3.86141	0.000112735	0.0827114	FALSE	FALSE
16	ENSG00000126705	AHDC1	1	p35.3	27534035	27604431	3.84103	0.000122518	0.0827114	FALSE	FALSE
17	ENSG00000130382	MLLT1	19	p13.3	6210379	6279948	3.84065	0.000122711	0.0827114	FALSE	FALSE
18	ENSG00000167394	ZNF668	16	p11.2	31060843	31074320	3.81999	0.000133458	0.0827114	FALSE	FALSE
19	ENSG00000109089	CDR2L	17	q25.1	74987632	75005800	3.81298	0.000137301	0.0827114	FALSE	FALSE
20	ENSG00000141867	BRD4	19	p13.12	15235519	15332545	3.75028	0.000176638	0.0887236	FALSE	FALSE
21	ENSG00000139200	PIANP	12	p13.31	6693792	6700800	3.74513	0.000180299	0.0887236	FALSE	FALSE
22	ENSG00000165300	SLITRK5	13	q31.2	87672615	87696272	3.74434	0.000180865	0.0887236	FALSE	FALSE
23	ENSG00000162337	LRP5	11	q13.2	68312609	68449275	3.73909	0.000184689	0.0887236	FALSE	FALSE
24	ENSG00000164897	TMUB1	7	q36.1	151081080	151083546	3.7315	0.000190346	0.0887236	FALSE	FALSE
25	ENSG00000198053	SIRPA	20	p13	1894167	1940592	3.71536	0.000202916	0.089313	FALSE	FALSE
26	ENSG00000087253	LPCAT2	16	q12.2	55508998	55586670	3.69752	0.00021772	0.09042	FALSE	FALSE
27	ENSG00000141905	NFIC	19	p13.3	3314403	3469217	3.68176	0.000231628	0.09042	FALSE	FALSE
28	ENSG00000137166	FOXP4	6	p21.1	41546426	41602384	3.63716	0.000275664	0.09042	FALSE	FALSE
29	ENSG00000164889	SLC4A2	7	q36.1	151057210	151076527	3.6358	0.000277115	0.09042	FALSE	FALSE
30	ENSG00000143028	SYPL2	1	p13.3	109466628	109482137	3.62836	0.000285231	0.09042	FALSE	FALSE
31	ENSG00000130702	LAMA5	20	q13.33	62307955	62367312	3.62816	0.000285452	0.09042	FALSE	FALSE
32	ENSG00000076201	PTPN23	3	p21.31	47381011	47413441	3.62028	0.000294281	0.09042	FALSE	FALSE
33	ENSG00000079432	CIC	19	q13.2	42268537	42295797	3.60662	0.000310214	0.09042	FALSE	FALSE
34	ENSG00000088256	GNA11	19	p13.3	3094410	3124004	3.59425	0.00032533	0.09042	FALSE	FALSE
35	ENSG00000127220	ABHD8	19	p13.11	17292131	17310236	3.57449	0.000350908	0.09042	FALSE	FALSE
36	ENSG00000076984	MAP2K7	19	p13.2	7903843	7914478	3.57325	0.00035258	0.09042	FALSE	FALSE
37	ENSG00000142207	URB1	21	q22.11	32311018	32393026	3.57147	0.000354981	0.09042	FALSE	FALSE
38	ENSG00000136720	HS6ST1	2	q14.3	128236716	128318577	3.56819	0.000359449	0.09042	FALSE	FALSE
39	ENSG00000165804	ZNF219	14	q11.2	21090046	21104722	3.56626	0.000362115	0.09042	FALSE	FALSE
40	ENSG00000130479	MAP1S	19	p13.11	17719242	17734516	3.55426	0.000379042	0.09042	FALSE	FALSE
41	ENSG00000156858	PRR14	16	p11.2	30650717	30656440	3.5496	0.000385817	0.09042	FALSE	FALSE
42	ENSG00000139910	NOVA1	14	q12	26443093	26597754	3.54431	0.000393643	0.09042	FALSE	FALSE
43	ENSG00000161021	MAML1	5	q35.3	179732850	179777286	3.54171	0.000397543	0.09042	FALSE	FALSE
44	ENSG00000165886	UBTD1	10	q24.1	97498868	97571209	3.541	0.000398613	0.09042	FALSE	FALSE
45	ENSG00000196588	MRTFA	22	q13.2	40410281	40636702	3.54036	0.000399588	0.09042	FALSE	FALSE
46	ENSG00000108557	RAI1	17	p11.2	17681473	17811453	3.52735	0.000419741	0.09042	FALSE	FALSE
47	ENSG00000100243	CYB5R3	22	q13.2	42617840	42649568	3.51269	0.000443591	0.09042	FALSE	FALSE
48	ENSG00000132470	ITGB4	17	q25.1	75721328	75757818	3.49606	0.000472176	0.09042	FALSE	FALSE
49	ENSG00000131408	NR1H2	19	q13.33	50329653	50382982	3.49462	0.000474744	0.09042	FALSE	FALSE
50	ENSG00000102908	NFAT5	16	q22.1	69565094	69704666	3.49451	0.000474933	0.09042	FALSE	FALSE
51	ENSG00000146242	TPBG	6	q14.1	82363206	82370828	3.48796	0.00048672	0.09042	FALSE	FALSE
52	ENSG00000091656	ZFHX4	8	q21.13	76681219	76867285	3.48631	0.000489727	0.09042	FALSE	FALSE
53	ENSG00000184916	JAG2	14	q32.33	105140981	105168824	3.48343	0.000495024	0.09042	FALSE	FALSE
54	ENSG00000014216	CAPN1	11	q13.1	65180566	65212006	3.4824	0.000496941	0.09042	FALSE	FALSE
55	ENSG00000021645	NRXN3	14	q24.3	78170373	79868290	3.4818	0.000498063	0.09042	FALSE	FALSE
56	ENSG00000112787	FBRSL1	12	q24.33	132489551	132585188	3.45363	0.000553099	0.0950184	FALSE	FALSE
57	ENSG00000129422	MTUS1	8	p22	17643795	17800917	3.44243	0.000576516	0.0950184	FALSE	FALSE
58	ENSG00000126243	LRFN3	19	q13.12	35935358	35945767	3.43865	0.00058463	0.0950184	FALSE	FALSE
59	ENSG00000119777	TMEM214	2	p23.3	27032910	27041695	3.43616	0.000590032	0.0950184	FALSE	FALSE
60	ENSG00000105976	MET	7	q31.2	116672390	116798386	3.4333	0.000596282	0.0950837	FALSE	FALSE
61	ENSG00000161847	RAVER1	19	p13.2	10316212	10333640	3.41654	0.000634222	0.0959094	FALSE	FALSE
62	ENSG00000111321	LTBR	12	p13.31	6375045	6391571	3.40138	0.000670461	0.0959094	FALSE	FALSE
63	ENSG00000165626	BEND7	10	p13	13438484	13528974	3.39917	0.000675898	0.0959094	FALSE	FALSE
64	ENSG00000136848	DAB2IP	9	q33.2	121567057	121785530	3.38921	0.00070094	0.0959094	FALSE	FALSE
65	ENSG00000167306	MYO5B	18	q21.1	49822813	50195093	3.3881	0.000703774	0.0959094	FALSE	FALSE
66	ENSG00000141979	AC008764.1	19	p13.11	16479067	16628204	3.38072	0.000722967	0.0959094	FALSE	FALSE
67	ENSG00000120088	CRHR1	17	q21.31	45784280	45835828	3.37799	0.000730185	0.0959094	FALSE	FALSE
68	ENSG00000147421	HMBOX1	8	p21.1	28890394	29064764	3.37694	0.00073298	0.0959094	FALSE	FALSE
69	ENSG00000127948	POR	7	q11.23	75899200	75986855	3.37381	0.000741356	0.0959094	FALSE	FALSE
70	ENSG00000126461	SCAF1	19	q13.33	49642125	49658642	3.3669	0.000760192	0.0959094	FALSE	FALSE
71	ENSG00000186111	PIP5K1C	19	p13.3	3630183	3700479	3.36666	0.000760834	0.0959094	FALSE	FALSE
72	ENSG00000067191	CACNB1	17	q12	39173456	39197703	3.35442	0.000795329	0.0959094	FALSE	FALSE
73	ENSG00000118046	STK11	19	p13.3	1177558	1228435	3.35368	0.00079744	0.0959094	FALSE	FALSE
74	ENSG00000173917	HOXB2	17	q21.32	48540894	48544989	3.34927	0.000810258	0.0959094	FALSE	FALSE
75	ENSG00000185359	HGS	17	q25.3	81683326	81703138	3.34874	0.000811809	0.0959094	FALSE	FALSE
76	ENSG00000108262	GIT1	17	q11.2	29573469	29594054	3.34761	0.000815109	0.0959094	FALSE	FALSE
77	ENSG00000196712	NF1	17	q11.2	31094927	31382116	3.34623	0.00081917	0.0959094	FALSE	FALSE
78	ENSG00000177125	ZBTB34	9	q33.3	126860665	126885878	3.3417	0.000832656	0.0959094	FALSE	FALSE
79	ENSG00000107404	DVL1	1	p36.33	1335276	1349350	3.3382	0.000843224	0.0959094	FALSE	FALSE
80	ENSG00000133275	CSNK1G2	19	p13.3	1941149	1981338	3.33328	0.000858288	0.0963156	FALSE	FALSE
81	ENSG00000182568	SATB1	3	p24.3	18345387	18445588	3.32739	0.00087663	0.0963156	FALSE	FALSE
82	ENSG00000128274	A4GALT	22	q13.2	42692112	42721298	3.32654	0.000879306	0.0963156	FALSE	FALSE
83	ENSG00000121871	SLITRK3	3	q26.1	165186720	165197109	3.31635	0.000912011	0.0975912	FALSE	FALSE
84	ENSG00000074054	CLASP1	2	q14.3	121337776	121649587	3.30725	0.000942167	0.0986247	FALSE	FALSE
85	ENSG00000107485	GATA3	10	p14	8045378	8075203	3.30256	0.000958051	0.0986247	FALSE	FALSE
86	ENSG00000185803	SLC52A2	8	q24.3	144354135	144361286	3.29628	0.000979751	0.0999241	FALSE	FALSE
87	ENSG00000196914	ARHGEF12	11	q23.3	120336914	120489936	3.29485	0.000984727	0.0999241	FALSE	FALSE
88	ENSG00000133619	KRBA1	7	q36.1	149714781	149734575	3.28638	0.00101483	0.0999241	FALSE	FALSE
89	ENSG00000011304	PTBP1	19	p13.3	797075	812327	3.28213	0.00103028	0.0999241	FALSE	FALSE
90	ENSG00000182095	TNRC18	7	p22.1	5306790	5425414	3.2803	0.00103696	0.0999241	FALSE	FALSE
91	ENSG00000157168	NRG1	8	p12	31639386	32767959	3.27577	0.00105375	0.0999241	FALSE	FALSE
92	ENSG00000253958	CLDN23	8	p23.1	8701938	8704106	3.27561	0.00105433	0.0999241	FALSE	FALSE
93	ENSG00000212864	RNF208	9	q34.3	137220247	137221581	3.27465	0.00105792	0.0999241	FALSE	FALSE
94	ENSG00000173040	EVC2	4	p16.2	5542772	5709548	3.26759	0.00108467	0.0999241	FALSE	FALSE
95	ENSG00000197724	PHF2	9	q22.31	93576407	93679587	3.26611	0.00109037	0.0999241	FALSE	FALSE
96	ENSG00000145730	PAM	5	q21.1	102753981	103031105	3.26553	0.00109259	0.0999241	FALSE	FALSE
97	ENSG00000169221	TBC1D10B	16	p11.2	30357102	30370264	3.26334	0.00110107	0.0999241	FALSE	FALSE
98	ENSG00000105726	ATP13A1	19	p13.11	19645198	19663693	3.26314	0.00110186	0.0999241	FALSE	FALSE
99	ENSG00000072062	PRKACA	19	p13.12	14091688	14118084	3.26294	0.00110262	0.0999241	FALSE	FALSE
100	ENSG00000261221	ZNF865	19	q13.42	55605405	55617269	3.25847	0.00112013	0.100657	FALSE	FALSE
101	ENSG00000161202	DVL3	3	q27.1	184155311	184173614	3.25139	0.00114842	0.102185	FALSE	FALSE
102	ENSG00000141568	FOXK2	17	q25.3	82519713	82644662	3.24888	0.00115862	0.102185	FALSE	FALSE
103	ENSG00000126464	PRR12	19	q13.33	49591643	49626439	3.24784	0.00116285	0.102185	FALSE	FALSE
104	ENSG00000131653	TRAF7	16	p13.3	2155698	2178129	3.24645	0.00116854	0.102185	FALSE	FALSE
105	ENSG00000143324	XPR1	1	q25.3	180632004	180890251	3.23794	0.00120396	0.104162	FALSE	FALSE
106	ENSG00000163349	HIPK1	1	p13.2	113929192	113977869	3.23244	0.00122737	0.104297	FALSE	FALSE
107	ENSG00000167971	CASKIN1	16	p13.3	2177180	2196525	3.23075	0.00123467	0.104297	FALSE	FALSE
108	ENSG00000171316	CHD7	8	q12.2	60678778	60868028	3.22812	0.00124605	0.104297	FALSE	FALSE
109	ENSG00000103507	BCKDK	16	p11.2	31106107	31112791	3.2252	0.00125887	0.104297	FALSE	FALSE
110	ENSG00000104964	AES	19	p13.3	3052910	3063107	3.22129	0.00127616	0.104297	FALSE	FALSE
111	ENSG00000135956	TMEM127	2	q11.2	96248516	96265994	3.22101	0.00127742	0.104297	FALSE	FALSE
112	ENSG00000105357	MYH14	19	q13.33	50188186	50310544	3.21756	0.00129286	0.104297	FALSE	FALSE
113	ENSG00000171206	TRIM8	10	q24.32	102642310	102660680	3.21671	0.00129669	0.104297	FALSE	FALSE
114	ENSG00000169851	PCDH7	4	p15.1	30720415	31146805	3.21307	0.00131325	0.104297	FALSE	FALSE
115	ENSG00000205277	MUC12	7	q22.1	100969623	101018949	3.21071	0.00132406	0.104297	FALSE	FALSE
116	ENSG00000133612	AGAP3	7	q36.1	151085831	151144436	3.2071	0.0013408	0.104297	FALSE	FALSE
117	ENSG00000177666	PNPLA2	11	p15.5	818902	825573	3.20395	0.00135555	0.104297	FALSE	FALSE
118	ENSG00000267303	AC011511.4	19	p13.2	10315471	10320678	3.19895	0.00137927	0.104297	FALSE	FALSE
119	ENSG00000088881	EBF4	20	p13	2692878	2760108	3.19688	0.00138923	0.104297	FALSE	FALSE
120	ENSG00000101191	DIDO1	20	q13.33	62877738	62937952	3.19396	0.00140338	0.104297	FALSE	FALSE
121	ENSG00000151208	DLG5	10	q22.3	77790791	77926526	3.19018	0.00142185	0.104297	FALSE	FALSE
122	ENSG00000106290	TAF6	7	q22.1	100107070	100119841	3.18925	0.00142642	0.104297	FALSE	FALSE
123	ENSG00000122386	ZNF205	16	p13.3	3112560	3120517	3.18853	0.00142996	0.104297	FALSE	FALSE
124	ENSG00000156860	FBRS	16	p11.2	30658431	30670814	3.18782	0.00143351	0.104297	FALSE	FALSE
125	ENSG00000183783	KCTD8	4	p13	44173909	44448807	3.18484	0.00144836	0.104297	FALSE	FALSE
126	ENSG00000183580	FBXL7	5	p15.1	15500196	15939795	3.18361	0.00145451	0.104297	FALSE	FALSE
127	ENSG00000151276	MAGI1	3	p14.1	65353525	66038834	3.18137	0.00146581	0.104297	FALSE	FALSE
128	ENSG00000014164	ZC3H3	8	q24.3	143437655	143541453	3.17879	0.00147893	0.104297	FALSE	FALSE
129	ENSG00000160218	TRAPPC10	21	q22.3	44012319	44106552	3.17547	0.00149596	0.104297	FALSE	FALSE
130	ENSG00000167671	UBXN6	19	p13.3	4444999	4457822	3.17372	0.00150499	0.104297	FALSE	FALSE
131	ENSG00000140945	CDH13	16	q23.3	82626803	83800640	3.17284	0.00150954	0.104297	FALSE	FALSE
132	ENSG00000141736	ERBB2	17	q12	39687914	39730426	3.17167	0.00151567	0.104297	FALSE	FALSE
133	ENSG00000100852	ARHGAP5	14	q12	32076114	32159728	3.17066	0.00152094	0.104297	FALSE	FALSE
134	ENSG00000134533	RERG	12	p12.3	15107783	15348675	3.1689	0.00153015	0.104297	FALSE	FALSE
135	ENSG00000167491	GATAD2A	19	p13.11	19385826	19508931	3.1596	0.00157985	0.104297	FALSE	FALSE
136	ENSG00000160447	PKN3	9	q34.11	128702523	128720918	3.15065	0.00162906	0.104297	FALSE	FALSE
137	ENSG00000198792	TMEM184B	22	q13.1	38219291	38273034	3.14931	0.00163657	0.104297	FALSE	FALSE
138	ENSG00000170262	MRAP	21	q22.11	32291813	32314784	3.14504	0.00166067	0.104297	FALSE	FALSE
139	ENSG00000175221	MED16	19	p13.3	867630	893218	3.14273	0.00167381	0.104297	FALSE	FALSE
140	ENSG00000162551	ALPL	1	p36.12	21509372	21578412	3.14175	0.00167939	0.104297	FALSE	FALSE
141	ENSG00000175229	GAL3ST3	11	q13.1	66041952	66049180	3.14101	0.00168365	0.104297	FALSE	FALSE
142	ENSG00000158863	FAM160B2	8	p21.3	22089159	22104898	3.13959	0.00169184	0.104297	FALSE	FALSE
143	ENSG00000140564	FURIN	15	q26.1	90868592	90883458	3.1372	0.00170569	0.104297	FALSE	FALSE
144	ENSG00000104213	PDGFRL	8	p22	17576433	17644071	3.13588	0.00171341	0.104377	FALSE	FALSE
145	ENSG00000173801	JUP	17	q21.2	41754604	41786931	3.12623	0.00177063	0.104413	FALSE	FALSE
146	ENSG00000197483	ZNF628	19	q13.42	55476332	55484487	3.12286	0.00179102	0.104413	FALSE	FALSE
147	ENSG00000143373	ZNF687	1	q21.3	151281618	151292180	3.12202	0.00179614	0.104413	FALSE	FALSE
148	ENSG00000005884	ITGA3	17	q21.33	50055968	50090481	3.12164	0.00179847	0.104413	FALSE	FALSE
149	ENSG00000123066	MED13L	12	q24.21	115953872	116277719	3.11556	0.00183598	0.104413	FALSE	FALSE
150	ENSG00000065717	TLE2	19	p13.3	2997638	3047635	3.11469	0.00184137	0.104413	FALSE	FALSE
151	ENSG00000132024	CC2D1A	19	p13.12	13906201	13930879	3.11402	0.00184555	0.104413	FALSE	FALSE
152	ENSG00000204361	NXPE2	11	q23.3	114678386	114706933	3.11369	0.00184764	0.104413	FALSE	FALSE
153	ENSG00000088836	SLC4A11	20	p13	3227417	3239559	3.1135	0.00184881	0.104413	FALSE	FALSE
154	ENSG00000104969	SGTA	19	p13.3	2754714	2783371	3.11161	0.00186073	0.104722	FALSE	FALSE
155	ENSG00000107140	TESK1	9	p13.3	35605305	35610041	3.11033	0.00186876	0.104812	FALSE	FALSE
156	ENSG00000109458	GAB1	4	q31.21	143336762	143474568	3.10605	0.00189603	0.104894	FALSE	FALSE
157	ENSG00000185551	NR2F2	15	q26.2	96325938	96340263	3.1031	0.00191503	0.105586	FALSE	FALSE
158	ENSG00000104853	CLPTM1	19	q13.32	44954585	44993341	3.09907	0.00194131	0.105636	FALSE	FALSE
159	ENSG00000100439	ABHD4	14	q11.2	22598237	22613215	3.09809	0.0019477	0.105636	FALSE	FALSE
160	ENSG00000175826	CTDNEP1	17	p13.1	7243591	7252491	3.09788	0.00194908	0.105636	FALSE	FALSE
161	ENSG00000165124	SVEP1	9	q31.3	110365251	110579880	3.09777	0.00194986	0.105636	FALSE	FALSE
162	ENSG00000197324	LRP10	14	q11.2	22871613	22881580	3.09673	0.00195668	0.105636	FALSE	FALSE
163	ENSG00000142186	SCYL1	11	q13.1	65525077	65538704	3.08929	0.00200633	0.105662	FALSE	FALSE
164	ENSG00000131370	SH3BP5	3	p25.1	15254853	15341368	3.08694	0.00202229	0.105662	FALSE	FALSE
165	ENSG00000115107	STEAP3	2	q14.2	119223831	119265652	3.08459	0.0020383	0.105662	FALSE	FALSE
166	ENSG00000257315	ZBED6	1	q32.1	203795714	203854999	3.08159	0.00205899	0.105662	FALSE	FALSE
167	ENSG00000183779	ZNF703	8	p11.23	37695751	37700021	3.08062	0.0020657	0.105662	FALSE	FALSE
168	ENSG00000091831	ESR1	6	q25.1	151656691	152129619	3.08049	0.00206659	0.105662	FALSE	FALSE
169	ENSG00000058673	ZC3H11A	1	q32.1	203795654	203854999	3.07922	0.00207544	0.105662	FALSE	FALSE
170	ENSG00000239887	C1orf226	1	q23.3	162366908	162386818	3.06765	0.00215749	0.105662	FALSE	FALSE
171	ENSG00000196498	NCOR2	12	q24.31	124324415	124567589	3.06557	0.00217255	0.105662	FALSE	FALSE
172	ENSG00000182325	FBXL6	8	q24.3	144355431	144359376	3.0651	0.00217596	0.105662	FALSE	FALSE
173	ENSG00000183087	GAS6	13	q34	113820549	113864067	3.065	0.00217667	0.105662	FALSE	FALSE
174	ENSG00000136840	ST6GALNAC4	9	q34.11	127907886	127917038	3.06347	0.00218787	0.105662	FALSE	FALSE
175	ENSG00000129038	LOXL1	15	q24.1	73925989	73952137	3.06252	0.00219483	0.105662	FALSE	FALSE
176	ENSG00000188157	AGRN	1	p36.33	1020123	1056118	3.0617	0.00220084	0.105662	FALSE	FALSE
177	ENSG00000196663	TECPR2	14	q32.31	102362963	102502481	3.05976	0.00221518	0.105662	FALSE	FALSE
178	ENSG00000146648	EGFR	7	p11.2	55019021	55211628	3.05805	0.00222784	0.105662	FALSE	FALSE
179	ENSG00000175115	PACS1	11	q13.1	66070363	66244747	3.05636	0.00224044	0.105662	FALSE	FALSE
180	ENSG00000219438	FAM19A5	22	q13.32	48489460	48850912	3.05614	0.00224204	0.105662	FALSE	FALSE
181	ENSG00000221838	AP4M1	7	q22.1	100101549	100110345	3.05363	0.00226089	0.105662	FALSE	FALSE
182	ENSG00000070018	LRP6	12	p13.2	12116025	12267012	3.05087	0.00228182	0.105662	FALSE	FALSE
183	ENSG00000122390	NAA60	16	p13.3	3443611	3486963	3.04965	0.00229112	0.105662	FALSE	FALSE
184	ENSG00000165458	INPPL1	11	q13.4	72223701	72239105	3.0478	0.00230524	0.105662	FALSE	FALSE
185	ENSG00000129219	PLD2	17	p13.2	4807096	4823434	3.04688	0.00231226	0.105662	FALSE	FALSE
186	ENSG00000127481	UBR4	1	p36.13	19074506	19210276	3.04683	0.00231269	0.105662	FALSE	FALSE
187	ENSG00000115806	GORASP2	2	q31.1	170928464	170967129	3.04441	0.00233138	0.105832	FALSE	FALSE
188	ENSG00000139998	RAB15	14	q23.3	64945814	64973226	3.04421	0.00233291	0.105832	FALSE	FALSE
189	ENSG00000159658	EFCAB14	1	p33	46675159	46719064	3.04239	0.00234706	0.105832	FALSE	FALSE
190	ENSG00000182263	FIGN	2	q24.3	163593396	163736012	3.0387	0.00237599	0.105832	FALSE	FALSE
191	ENSG00000160803	UBQLN4	1	q22	156035301	156053794	3.03821	0.00237992	0.105832	FALSE	FALSE
192	ENSG00000159140	SON	21	q22.11	33542618	33577481	3.03788	0.00238252	0.105832	FALSE	FALSE
193	ENSG00000152990	ADGRA3	4	p15.2	22345071	22516054	3.03555	0.00240095	0.105832	FALSE	FALSE
194	ENSG00000168137	SETD5	3	p25.3	9397615	9479240	3.03444	0.00240981	0.105832	FALSE	FALSE
195	ENSG00000040487	PQLC2	1	p36.13	19312326	19329300	3.03035	0.0024427	0.105832	FALSE	FALSE
196	ENSG00000198909	MAP3K3	17	q23.3	63622415	63696303	3.03	0.00244551	0.105832	FALSE	FALSE
197	ENSG00000166313	APBB1	11	p15.4	6395124	6419414	3.02582	0.00247958	0.105832	FALSE	FALSE
198	ENSG00000167566	NCKAP5L	12	q13.12	49791146	49828750	3.02448	0.00249057	0.105832	FALSE	FALSE
199	ENSG00000198369	SPRED2	2	p14	65310851	65432637	3.01985	0.00252903	0.105832	FALSE	FALSE
200	ENSG00000099917	MED15	22	q11.21	20495913	20587632	3.01892	0.0025368	0.105832	FALSE	FALSE
201	ENSG00000213023	SYT3	19	q13.33	50621307	50639827	3.01613	0.0025602	0.105832	FALSE	FALSE
202	ENSG00000149091	DGKZ	11	p11.2	46332905	46380554	3.0157	0.00256385	0.105832	FALSE	FALSE
203	ENSG00000198925	ATG9A	2	q35	219219380	219229717	3.01429	0.00257582	0.105832	FALSE	FALSE
204	ENSG00000178950	GAK	4	p16.3	849276	932373	3.01255	0.00259064	0.105832	FALSE	FALSE
205	ENSG00000141985	SH3GL1	19	p13.3	4360370	4400547	3.0116	0.00259875	0.105832	FALSE	FALSE
206	ENSG00000126934	MAP2K2	19	p13.3	4090321	4124129	3.01123	0.00260188	0.105832	FALSE	FALSE
207	ENSG00000196557	CACNA1H	16	p13.3	1153121	1221772	3.01122	0.00260201	0.105832	FALSE	FALSE
208	ENSG00000079805	DNM2	19	p13.2	10718079	10833488	3.01087	0.00260496	0.105832	FALSE	FALSE
209	ENSG00000103489	XYLT1	16	p12.3	17101769	17470881	3.01005	0.00261203	0.105832	FALSE	FALSE
210	ENSG00000169957	ZNF768	16	p11.2	30524001	30526821	3.00962	0.00261572	0.105832	FALSE	FALSE
211	ENSG00000160683	CXCR5	11	q23.3	118883766	118897799	3.00548	0.00265163	0.107019	FALSE	FALSE
212	ENSG00000119681	LTBP2	14	q24.3	74498170	74612378	3.00295	0.00267379	0.107224	FALSE	FALSE
213	ENSG00000198743	SLC5A3	21	q22.11	34073570	34106262	2.9998	0.0027016	0.107224	FALSE	FALSE
214	ENSG00000172037	LAMB2	3	p21.31	49121114	49133118	2.99817	0.00271606	0.107224	FALSE	FALSE
215	ENSG00000183020	AP2A2	11	p15.5	924894	1012245	2.99564	0.00273869	0.107224	FALSE	FALSE
216	ENSG00000196141	SPATS2L	2	q33.1	200305881	200482263	2.99268	0.00276544	0.107224	FALSE	FALSE
217	ENSG00000198373	WWP2	16	q22.1	69762306	69941741	2.99255	0.00276655	0.107224	FALSE	FALSE
218	ENSG00000048707	VPS13D	1	p36.22	12230030	12512047	2.99244	0.00276761	0.107224	FALSE	FALSE
219	ENSG00000166925	TSC22D4	7	q22.1	100463359	100479279	2.99202	0.00277134	0.107224	FALSE	FALSE
220	ENSG00000162426	SLC45A1	1	p36.23	8317826	8344167	2.99189	0.00277257	0.107224	FALSE	FALSE
221	ENSG00000109756	RAPGEF2	4	q32.1	159103013	159360174	2.99147	0.00277637	0.107224	FALSE	FALSE
222	ENSG00000160392	C19orf47	19	q13.2	40319536	40348527	2.99128	0.00277812	0.107224	FALSE	FALSE
223	ENSG00000142453	CARM1	19	p13.2	10871513	10923070	2.9908	0.00278244	0.107224	FALSE	FALSE
224	ENSG00000182087	TMEM259	19	p13.3	1009648	1021179	2.99003	0.00278954	0.107224	FALSE	FALSE
225	ENSG00000126062	TMEM115	3	p21.31	50354749	50359610	2.98965	0.00279293	0.107224	FALSE	FALSE
226	ENSG00000005007	UPF1	19	p13.11	18831938	18868236	2.98891	0.00279971	0.107224	FALSE	FALSE
227	ENSG00000177363	LRRN4CL	11	q12.3	62686402	62689899	2.98869	0.00280172	0.107224	FALSE	FALSE
228	ENSG00000167487	KLHL26	19	p13.11	18636965	18671714	2.98385	0.00284648	0.107323	FALSE	FALSE
229	ENSG00000177303	CASKIN2	17	q25.1	75500261	75515583	2.98311	0.00285335	0.107323	FALSE	FALSE
230	ENSG00000100982	PCIF1	20	q13.12	45934628	45948023	2.98276	0.00285666	0.107323	FALSE	FALSE
231	ENSG00000063169	BICRA	19	q13.33	47608196	47703277	2.98225	0.0028614	0.107323	FALSE	FALSE
232	ENSG00000105655	ISYNA1	19	p13.11	18434388	18438301	2.97704	0.0029105	0.108086	FALSE	FALSE
233	ENSG00000149654	CDH22	20	q13.12	46173733	46308498	2.97702	0.00291065	0.108086	FALSE	FALSE
234	ENSG00000132003	ZSWIM4	19	p13.13	13795460	13832230	2.9703	0.0029751	0.10989	FALSE	FALSE
235	ENSG00000182858	ALG12	22	q13.33	49900229	49918458	2.96901	0.00298757	0.10989	FALSE	FALSE
236	ENSG00000184349	EFNA5	5	q21.3	107376889	107670895	2.96831	0.00299439	0.10989	FALSE	FALSE
237	ENSG00000087152	ATXN7L3	17	q21.31	44191805	44200113	2.9672	0.00300529	0.10989	FALSE	FALSE
238	ENSG00000264324	AC006030.1	2	p13.1	74211604	74363377	2.96632	0.00301383	0.10989	FALSE	FALSE
239	ENSG00000152894	PTPRK	6	q22.33	127968779	128520674	2.96426	0.00303408	0.10989	FALSE	FALSE
240	ENSG00000198816	ZNF358	19	p13.2	7515292	7521026	2.96133	0.00306316	0.10989	FALSE	FALSE
241	ENSG00000125505	MBOAT7	19	q13.42	54173412	54189882	2.96132	0.00306322	0.10989	FALSE	FALSE
242	ENSG00000186174	BCL9L	11	q23.3	118893875	118925608	2.96023	0.00307408	0.10989	FALSE	FALSE
243	ENSG00000088038	CNOT3	19	q13.42	54137717	54155708	2.9594	0.00308238	0.109945	FALSE	FALSE
244	ENSG00000176974	SHMT1	17	p11.2	18327860	18363563	2.95861	0.0030903	0.109986	FALSE	FALSE
245	ENSG00000196581	AJAP1	1	p36.32	4654732	4792534	2.95516	0.00312503	0.110407	FALSE	FALSE
246	ENSG00000126603	GLIS2	16	p13.3	4314761	4339597	2.95192	0.003158	0.110654	FALSE	FALSE
247	ENSG00000144712	CAND2	3	p25.2	12796472	12871916	2.9518	0.00315923	0.110654	FALSE	FALSE
248	ENSG00000053747	LAMA3	18	q11.2	23689443	23956222	2.95117	0.00316568	0.110654	FALSE	FALSE
249	ENSG00000148384	INPP5E	9	q34.3	136428619	136439823	2.95073	0.00317028	0.110654	FALSE	FALSE
250	ENSG00000247596	TWF2	3	p21.2	52228610	52239260	2.94034	0.00327857	0.113073	FALSE	FALSE
251	ENSG00000032444	PNPLA6	19	p13.2	7534004	7561764	2.9362	0.00332263	0.113228	FALSE	FALSE
252	ENSG00000197077	KIAA1671	22	q11.23	24952730	25197448	2.93587	0.00332617	0.113228	FALSE	FALSE
253	ENSG00000136715	SAP130	2	q14.3	127941217	128028120	2.93351	0.00335153	0.113228	FALSE	FALSE
254	ENSG00000172164	SNTB1	8	q24.12	120535745	120813273	2.93162	0.00337204	0.113228	FALSE	FALSE
255	ENSG00000185340	GAS2L1	22	q12.2	29306582	29312785	2.9308	0.00338094	0.113228	FALSE	FALSE
256	ENSG00000091542	ALKBH5	17	p11.2	18183078	18209954	2.93068	0.0033822	0.113228	FALSE	FALSE
257	ENSG00000196961	AP2A1	19	q13.33	49766968	49807113	2.92979	0.0033919	0.113228	FALSE	FALSE
258	ENSG00000063245	EPN1	19	q13.42	55675226	55709858	2.92959	0.00339412	0.113228	FALSE	FALSE
259	ENSG00000061676	NCKAP1	2	q32.1	182909115	183038858	2.92671	0.0034257	0.113712	FALSE	FALSE
260	ENSG00000180263	FGD6	12	q22	95076749	95217482	2.92254	0.00347189	0.114777	FALSE	FALSE
261	ENSG00000157540	DYRK1A	21	q22.13	37365573	37526358	2.92098	0.00348932	0.114886	FALSE	FALSE
262	ENSG00000138759	FRAS1	4	q21.21	78057570	78544269	2.91942	0.00350684	0.114997	FALSE	FALSE
263	ENSG00000182809	CRIP2	14	q32.33	105472962	105480170	2.91793	0.00352362	0.115084	FALSE	FALSE
264	ENSG00000136014	USP44	12	q22	95516560	95551490	2.90967	0.00361808	0.117188	FALSE	FALSE
265	ENSG00000062822	POLD1	19	q13.33	50384204	50418016	2.90897	0.00362619	0.117188	FALSE	FALSE
266	ENSG00000105063	PPP6R1	19	q13.42	55229780	55258995	2.90696	0.00364961	0.117188	FALSE	FALSE
267	ENSG00000169410	PTPN9	15	q24.2	75463251	75579289	2.90639	0.0036562	0.117188	FALSE	FALSE
268	ENSG00000077454	LRCH4	7	q22.1	100574011	100586153	2.90612	0.0036594	0.117188	FALSE	FALSE
269	ENSG00000005339	CREBBP	16	p13.3	3725054	3880726	2.90287	0.00369758	0.11768	FALSE	FALSE
270	ENSG00000168621	GDNF	5	p13.2	37812677	37839686	2.90229	0.00370441	0.11768	FALSE	FALSE
271	ENSG00000024422	EHD2	19	q13.33	47713343	47743134	2.89728	0.0037642	0.118423	FALSE	FALSE
272	ENSG00000105723	GSK3A	19	q13.2	42230186	42242625	2.89554	0.00378505	0.118482	FALSE	FALSE
273	ENSG00000101230	ISM1	20	p12.1	13221771	13300651	2.8953	0.00378792	0.118482	FALSE	FALSE
274	ENSG00000155324	GRAMD2B	5	q23.2	126360132	126496494	2.89306	0.00381504	0.118873	FALSE	FALSE
275	ENSG00000169692	AGPAT2	9	q34.3	136673143	136687423	2.89143	0.00383496	0.119	FALSE	FALSE
276	ENSG00000156304	SCAF4	21	q22.11	31671033	31732075	2.89137	0.00383571	0.119	FALSE	FALSE
277	ENSG00000103404	USP31	16	p12.2	23061406	23149270	2.89093	0.00384106	0.119	FALSE	FALSE
278	ENSG00000144283	PKP4	2	q24.1	158456964	158682879	2.88719	0.00388706	0.119755	FALSE	FALSE
279	ENSG00000139780	METTL21C	13	q33.1	102685744	102694504	2.88283	0.00394115	0.120032	FALSE	FALSE
280	ENSG00000138594	TMOD3	15	q21.2	51829628	51947295	2.88274	0.00394231	0.120032	FALSE	FALSE
281	ENSG00000111319	SCNN1A	12	p13.31	6346843	6377730	2.87584	0.00402958	0.120032	FALSE	FALSE
282	ENSG00000185133	INPP5J	22	q12.2	31122731	31134696	2.87561	0.00403241	0.120032	FALSE	FALSE
283	ENSG00000128294	TPST2	22	q12.1	26521983	26596717	2.87555	0.00403325	0.120032	FALSE	FALSE
284	ENSG00000061936	SFSWAP	12	q24.33	131711081	131799737	2.87553	0.00403347	0.120032	FALSE	FALSE
285	ENSG00000198646	NCOA6	20	q11.22	34689097	34825649	2.87528	0.00403673	0.120032	FALSE	FALSE
286	ENSG00000168488	ATXN2L	16	p11.2	28823035	28837237	2.87345	0.00406015	0.12028	FALSE	FALSE
287	ENSG00000152104	PTPN14	1	q41	214348696	214552449	2.87321	0.00406329	0.12028	FALSE	FALSE
288	ENSG00000180891	CUEDC1	17	q22	57861243	57955323	2.87028	0.00410103	0.120746	FALSE	FALSE
289	ENSG00000160584	SIK3	11	q23.3	116843402	117098437	2.86935	0.00411314	0.120746	FALSE	FALSE
290	ENSG00000088387	DOCK9	13	q32.3	98793429	99086625	2.86879	0.00412051	0.120746	FALSE	FALSE
291	ENSG00000173065	FAM222B	17	q11.2	28755978	28855232	2.86846	0.00412478	0.120746	FALSE	FALSE
292	ENSG00000162402	USP24	1	p32.3	55066359	55215113	2.86824	0.00412757	0.120746	FALSE	FALSE
293	ENSG00000022840	RNF10	12	q24.31	120533480	120577594	2.86742	0.0041384	0.120835	FALSE	FALSE
294	ENSG00000179832	MROH1	8	q24.3	144148016	144261940	2.86688	0.00414545	0.120835	FALSE	FALSE
295	ENSG00000183354	KIAA2026	9	p24.1	5881596	6007901	2.86443	0.00417757	0.120932	FALSE	FALSE
296	ENSG00000137142	IGFBPL1	9	p13.1	38408994	38424447	2.86401	0.00418315	0.120932	FALSE	FALSE
297	ENSG00000009413	REV3L	6	q21	111299028	111483715	2.86212	0.0042082	0.121172	FALSE	FALSE
298	ENSG00000085276	MECOM	3	q26.2	169083499	169663618	2.85815	0.00426117	0.121523	FALSE	FALSE
299	ENSG00000167535	CACNB3	12	q13.12	48813794	48828941	2.85796	0.00426374	0.121523	FALSE	FALSE
300	ENSG00000173581	CCDC106	19	q13.42	55641062	55653161	2.8562	0.0042875	0.121523	FALSE	FALSE
301	ENSG00000132005	RFX1	19	p13.12	13961538	14007039	2.85409	0.00431597	0.121523	FALSE	FALSE
302	ENSG00000135953	MFSD9	2	q12.1	102715840	102736888	2.85407	0.00431625	0.121523	FALSE	FALSE
303	ENSG00000175137	SH3BP5L	1	q44	248810446	248826633	2.85358	0.00432298	0.121523	FALSE	FALSE
304	ENSG00000185236	RAB11B	19	p13.2	8389981	8404434	2.85197	0.00434487	0.121523	FALSE	FALSE
305	ENSG00000104332	SFRP1	8	p11.21	41261958	41309497	2.8499	0.00437329	0.12201	FALSE	FALSE
306	ENSG00000142784	WDTC1	1	p36.11	27234516	27308633	2.84809	0.00439819	0.122285	FALSE	FALSE
307	ENSG00000056972	TRAF3IP2	6	q21	111556454	111606278	2.84613	0.00442548	0.122401	FALSE	FALSE
308	ENSG00000135108	FBXO21	12	q24.22	117141988	117190531	2.84569	0.0044315	0.122401	FALSE	FALSE
309	ENSG00000105341	DMAC2	19	q13.2	41431318	41440717	2.84431	0.00445072	0.122401	FALSE	FALSE
310	ENSG00000160445	ZER1	9	q34.11	128729786	128772414	2.84265	0.004474	0.122714	FALSE	FALSE
311	ENSG00000097007	ABL1	9	q34.12	130713946	130887675	2.84069	0.00450157	0.12303	FALSE	FALSE
312	ENSG00000130733	YIPF2	19	p13.2	10922185	10928681	2.83785	0.00454185	0.123741	FALSE	FALSE
313	ENSG00000152217	SETBP1	18	q12.3	44680173	45068510	2.83706	0.00455305	0.123752	FALSE	FALSE
314	ENSG00000156804	FBXO32	8	q24.13	123497889	123541206	2.8366	0.00455968	0.123752	FALSE	FALSE
315	ENSG00000169925	BRD3	9	q34.2	134030305	134068535	2.83404	0.0045963	0.123752	FALSE	FALSE
316	ENSG00000110046	ATG2A	11	q13.1	64894546	64917248	2.83343	0.00460515	0.123752	FALSE	FALSE
317	ENSG00000163126	ANKRD23	2	q11.2	96824526	96857934	2.83286	0.00461334	0.123752	FALSE	FALSE
318	ENSG00000104881	PPP1R13L	19	q13.32	45379634	45406349	2.83286	0.00461341	0.123752	FALSE	FALSE
319	ENSG00000225190	PLEKHM1	17	q21.31	45435900	45490749	2.83284	0.00461363	0.123752	FALSE	FALSE
320	ENSG00000173366	AC097637.1	3	p21.2	52221081	52231190	2.83281	0.0046141	0.123752	FALSE	FALSE
321	ENSG00000106009	BRAT1	7	p22.3	2537877	2555727	2.83162	0.00463134	0.123752	FALSE	FALSE
322	ENSG00000172159	FRMD3	9	q21.32	83242990	83538546	2.83094	0.00464116	0.123752	FALSE	FALSE
323	ENSG00000170962	PDGFD	11	q22.3	103907186	104164379	2.82963	0.0046602	0.124056	FALSE	FALSE
324	ENSG00000168763	CNNM3	2	q11.2	96816245	96833911	2.8261	0.0047119	0.124616	FALSE	FALSE
325	ENSG00000105137	SYDE1	19	p13.12	15107403	15114988	2.82414	0.00474079	0.124695	FALSE	FALSE
326	ENSG00000142599	RERE	1	p36.23	8352397	8817643	2.82372	0.00474696	0.124695	FALSE	FALSE
327	ENSG00000187961	KLHL17	1	p36.33	960587	965715	2.82254	0.00476445	0.124789	FALSE	FALSE
328	ENSG00000116786	PLEKHM2	1	p36.21	15684332	15734769	2.82157	0.00477893	0.124967	FALSE	FALSE
329	ENSG00000205336	ADGRG1	16	q21	57610652	57665580	2.81843	0.00482594	0.125365	FALSE	FALSE
330	ENSG00000111199	TRPV4	12	q24.11	109783085	109833401	2.8178	0.00483532	0.125365	FALSE	FALSE
331	ENSG00000103249	CLCN7	16	p13.3	1444934	1475580	2.81621	0.00485933	0.125365	FALSE	FALSE
332	ENSG00000170577	SIX2	2	p21	45005161	45009430	2.81543	0.00487125	0.125365	FALSE	FALSE
333	ENSG00000108479	GALK1	17	q25.1	75751594	75765711	2.81433	0.00488786	0.125403	FALSE	FALSE
334	ENSG00000090020	SLC9A1	1	p36.11	27098815	27166981	2.81418	0.00489017	0.125403	FALSE	FALSE
335	ENSG00000197858	GPAA1	8	q24.3	144082590	144086216	2.81299	0.00490832	0.125403	FALSE	FALSE
336	ENSG00000140497	SCAMP2	15	q24.1	74843730	74873365	2.81179	0.0049267	0.125403	FALSE	FALSE
337	ENSG00000082497	SERTAD4	1	q32.2	210232799	210246631	2.80797	0.00498556	0.126315	FALSE	FALSE
338	ENSG00000197217	ENTPD4	8	p21.3	23385783	23457695	2.80715	0.00499826	0.126315	FALSE	FALSE
339	ENSG00000133318	RTN3	11	q13.1	63681446	63759891	2.80694	0.00500151	0.126315	FALSE	FALSE
340	ENSG00000173320	STOX2	4	q35.1	183797692	184023526	2.80389	0.00504901	0.126732	FALSE	FALSE
341	ENSG00000105323	HNRNPUL1	19	q13.2	41262496	41307598	2.80101	0.00509424	0.126954	FALSE	FALSE
342	ENSG00000074964	ARHGEF10L	1	p36.13	17539835	17697874	2.80095	0.00509527	0.126954	FALSE	FALSE
343	ENSG00000105732	ZNF574	19	q13.2	42068477	42081549	2.80039	0.00510413	0.126954	FALSE	FALSE
344	ENSG00000143869	GDF7	2	p24.1	20666664	20679245	2.7985	0.00513411	0.12712	FALSE	FALSE
345	ENSG00000153714	LURAP1L	9	p23	12775021	12822131	2.79845	0.00513481	0.12712	FALSE	FALSE
346	ENSG00000160767	FAM189B	1	q22	155247205	155255483	2.79469	0.00519487	0.127682	FALSE	FALSE
347	ENSG00000139083	ETV6	12	p13.2	11649854	11895402	2.79423	0.00520232	0.127682	FALSE	FALSE
348	ENSG00000080345	RIF1	2	q23.3	151409883	151508013	2.79295	0.00522303	0.127682	FALSE	FALSE
349	ENSG00000214944	ARHGEF28	5	q13.2	73626158	73941993	2.7925	0.0052302	0.127682	FALSE	FALSE
350	ENSG00000108510	MED13	17	q23.2	61942605	62065282	2.79223	0.00523459	0.127682	FALSE	FALSE
351	ENSG00000181555	SETD2	3	p21.31	47016429	47163967	2.79077	0.00525836	0.127747	FALSE	FALSE
352	ENSG00000120093	HOXB3	17	q21.32	48548870	48604912	2.79064	0.00526037	0.127747	FALSE	FALSE
353	ENSG00000083857	FAT1	4	q35.2	186587783	186726722	2.79052	0.00526227	0.127747	FALSE	FALSE
354	ENSG00000272333	KMT2B	19	q13.12	35718019	35738878	2.78974	0.00527497	0.127785	FALSE	FALSE
355	ENSG00000174165	ZDHHC24	11	q13.2	66520637	66546238	2.78946	0.00527953	0.127785	FALSE	FALSE
356	ENSG00000125170	DOK4	16	q21	57471922	57487327	2.78675	0.00532395	0.1282	FALSE	FALSE
357	ENSG00000135736	CCDC102A	16	q21	57512178	57536599	2.78649	0.00532821	0.1282	FALSE	FALSE
358	ENSG00000005486	RHBDD2	7	q11.23	75842602	75888926	2.78485	0.00535526	0.128489	FALSE	FALSE
359	ENSG00000079313	REXO1	19	p13.3	1815246	1848463	2.78351	0.00537739	0.128489	FALSE	FALSE
360	ENSG00000137642	SORL1	11	q24.1	121452203	121633693	2.78341	0.00537908	0.128489	FALSE	FALSE
361	ENSG00000179134	SAMD4B	19	q13.2	39342396	39385710	2.78287	0.00538797	0.128489	FALSE	FALSE
362	ENSG00000181284	TMEM102	17	p13.1	7435443	7437679	2.78251	0.00539396	0.128489	FALSE	FALSE
363	ENSG00000008130	NADK	1	p36.33	1751232	1780457	2.7797	0.00544097	0.129193	FALSE	FALSE
364	ENSG00000157617	C2CD2	21	q22.3	41885112	41953890	2.77804	0.00546882	0.129477	FALSE	FALSE
365	ENSG00000126254	RBM42	19	q13.12	35629030	35637686	2.77541	0.00551322	0.129865	FALSE	FALSE
366	ENSG00000244486	SCARF2	22	q11.21	20424815	20437826	2.77518	0.00551716	0.129865	FALSE	FALSE
367	ENSG00000080603	SRCAP	16	p11.2	30698209	30741409	2.77275	0.00555854	0.130461	FALSE	FALSE
368	ENSG00000173402	DAG1	3	p21.31	49468703	49535618	2.77179	0.00557494	0.130658	FALSE	FALSE
369	ENSG00000156983	BRPF1	3	p25.3	9731729	9748018	2.77063	0.00559483	0.130746	FALSE	FALSE
370	ENSG00000178568	ERBB4	2	q34	211375717	212538841	2.77012	0.00560351	0.130746	FALSE	FALSE
371	ENSG00000053918	KCNQ1	11	p15.5	2444684	2849110	2.76831	0.00563486	0.130746	FALSE	FALSE
372	ENSG00000119771	KLHL29	2	p24.1	23385217	23708611	2.76767	0.00564581	0.130746	FALSE	FALSE
373	ENSG00000103126	AXIN1	16	p13.3	287440	352673	2.7676	0.005647	0.130746	FALSE	FALSE
374	ENSG00000157764	BRAF	7	q34	140719327	140924928	2.76661	0.00566421	0.130746	FALSE	FALSE
375	ENSG00000166289	PLEKHF1	19	q12	29665056	29675457	2.76627	0.00567015	0.130746	FALSE	FALSE
376	ENSG00000115414	FN1	2	q35	215360440	215436172	2.76171	0.00574997	0.130746	FALSE	FALSE
377	ENSG00000158828	PINK1	1	p36.12	20633455	20651511	2.75952	0.00578872	0.130853	FALSE	FALSE
378	ENSG00000130734	ATG4D	19	p13.2	10543895	10553418	2.75951	0.00578887	0.130853	FALSE	FALSE
379	ENSG00000139613	SMARCC2	12	q13.2	56162983	56189567	2.75926	0.00579327	0.130853	FALSE	FALSE
380	ENSG00000103335	PIEZO1	16	q24.3	88715338	88785220	2.75866	0.00580384	0.130853	FALSE	FALSE
381	ENSG00000105520	PLPPR2	19	p13.2	11355386	11365698	2.75747	0.00582506	0.130863	FALSE	FALSE
382	ENSG00000142409	ZNF787	19	q13.43	56087366	56121280	2.75666	0.00583949	0.131006	FALSE	FALSE
383	ENSG00000143970	ASXL2	2	p23.3	25733753	25878516	2.75403	0.00588668	0.131701	FALSE	FALSE
384	ENSG00000071051	NCK2	2	q12.2	105744897	105894274	2.75335	0.00589879	0.131791	FALSE	FALSE
385	ENSG00000168785	TSPAN5	4	q23	98470367	98658629	2.75222	0.00591922	0.132066	FALSE	FALSE
386	ENSG00000184160	ADRA2C	4	p16.3	3766348	3768526	2.7514	0.0059342	0.132219	FALSE	FALSE
387	ENSG00000154217	PITPNC1	17	q24.2	67377281	67697261	2.74955	0.00596774	0.132422	FALSE	FALSE
388	ENSG00000120075	HOXB5	17	q21.32	48591257	48593961	2.7468	0.00601804	0.132813	FALSE	FALSE
389	ENSG00000162104	ADCY9	16	p13.3	3953387	4116185	2.74628	0.00602744	0.13284	FALSE	FALSE
390	ENSG00000185049	NELFA	4	p16.3	1982714	2041903	2.74513	0.00604877	0.13295	FALSE	FALSE
391	ENSG00000198265	HELZ	17	q24.2	67070438	67245989	2.74282	0.00609146	0.133089	FALSE	FALSE
392	ENSG00000170265	ZNF282	7	q36.1	149195485	149226248	2.74257	0.00609598	0.133089	FALSE	FALSE
393	ENSG00000166979	EVA1C	21	q22.11	32412006	32515397	2.73722	0.006196	0.133528	FALSE	FALSE
394	ENSG00000060069	CTDP1	18	q23	79679801	79756623	2.73663	0.00620713	0.133528	FALSE	FALSE
395	ENSG00000104897	SF3A2	19	p13.3	2236504	2248679	2.73608	0.00621762	0.133528	FALSE	FALSE
396	ENSG00000131446	MGAT1	5	q35.3	180784782	180815652	2.73516	0.00623494	0.133528	FALSE	FALSE
397	ENSG00000178951	ZBTB7A	19	p13.3	4044364	4066945	2.73494	0.00623922	0.133528	FALSE	FALSE
398	ENSG00000218891	ZNF579	19	q13.42	55576770	55580845	2.73404	0.00625628	0.133596	FALSE	FALSE
399	ENSG00000085872	CHERP	19	p13.11	16517889	16542530	2.73264	0.00628283	0.133663	FALSE	FALSE
400	ENSG00000123684	LPGAT1	1	q32.3	211743457	211830772	2.73153	0.00630402	0.133858	FALSE	FALSE
401	ENSG00000162545	CAMK2N1	1	p36.12	20482391	20486220	2.72972	0.00633881	0.134036	FALSE	FALSE
402	ENSG00000133059	DSTYK	1	q32.1	205142505	205211566	2.72921	0.00634867	0.134036	FALSE	FALSE
403	ENSG00000170485	NPAS2	2	q11.2	100820152	100996829	2.7275	0.00638167	0.134279	FALSE	FALSE
404	ENSG00000144560	VGLL4	3	p25.2	11556070	11771350	2.72606	0.00640949	0.13469	FALSE	FALSE
405	ENSG00000197905	TEAD4	12	p13.33	2959330	3040673	2.72271	0.00647483	0.135451	FALSE	FALSE
406	ENSG00000149930	TAOK2	16	p11.2	29973641	29992261	2.72163	0.00649612	0.135451	FALSE	FALSE
407	ENSG00000072071	ADGRL1	19	p13.12	14147743	14206187	2.72163	0.00649617	0.135451	FALSE	FALSE
408	ENSG00000158955	WNT9B	17	q21.32	46833201	46886730	2.72123	0.00650397	0.135451	FALSE	FALSE
409	ENSG00000141441	GAREM1	18	q12.1	32124877	32470484	2.72009	0.00652647	0.13558	FALSE	FALSE
410	ENSG00000088247	KHSRP	19	p13.3	6413348	6424794	2.71928	0.00654248	0.13558	FALSE	FALSE
411	ENSG00000139718	SETD1B	12	q24.31	121804180	121832584	2.71889	0.00655019	0.13558	FALSE	FALSE
412	ENSG00000095383	TBC1D2	9	q22.33	98198999	98255721	2.7188	0.00655187	0.13558	FALSE	FALSE
413	ENSG00000128833	MYO5C	15	q21.2	52192322	52295798	2.71667	0.00659422	0.135723	FALSE	FALSE
414	ENSG00000134982	APC	5	q22.2	112707498	112846239	2.71663	0.00659504	0.135723	FALSE	FALSE
415	ENSG00000157933	SKI	1	p36.33	2228695	2310119	2.71535	0.00662051	0.135819	FALSE	FALSE
416	ENSG00000189114	BLOC1S3	19	q13.32	45178745	45181801	2.71386	0.00665043	0.135819	FALSE	FALSE
417	ENSG00000178996	SNX18	5	q11.2	54517759	54546585	2.71187	0.00669052	0.135819	FALSE	FALSE
418	ENSG00000173852	DPY19L1	7	p14.2	34928876	35038271	2.71113	0.00670538	0.135819	FALSE	FALSE
419	ENSG00000049618	ARID1B	6	q25.3	156776020	157210779	2.70815	0.00676589	0.136156	FALSE	FALSE
420	ENSG00000007541	PIGQ	16	p13.3	566995	584136	2.7054	0.00682222	0.136156	FALSE	FALSE
421	ENSG00000119574	ZBTB45	19	q13.43	58513530	58538911	2.70387	0.0068537	0.136156	FALSE	FALSE
422	ENSG00000122678	POLM	7	p13	44072247	44082540	2.7037	0.00685726	0.136156	FALSE	FALSE
423	ENSG00000153046	CDYL	6	p25.1	4706159	4955551	2.70335	0.00686444	0.136156	FALSE	FALSE
424	ENSG00000178974	FBXO34	14	q22.3	55271303	55361918	2.70154	0.00690199	0.13654	FALSE	FALSE
425	ENSG00000143126	CELSR2	1	p13.3	109250019	109275750	2.69953	0.00694367	0.136682	FALSE	FALSE
426	ENSG00000196547	MAN2A2	15	q26.1	90902218	90922584	2.69829	0.00696968	0.136745	FALSE	FALSE
427	ENSG00000185000	DGAT1	8	q24.3	144314584	144326910	2.69565	0.00702523	0.137173	FALSE	FALSE
428	ENSG00000119778	ATAD2B	2	p23.3	23748664	23927114	2.69467	0.00704578	0.137366	FALSE	FALSE
429	ENSG00000008710	PKD1	16	p13.3	2088710	2135898	2.69438	0.007052	0.137366	FALSE	FALSE
430	ENSG00000134030	CTIF	18	q21.1	48539046	48863217	2.69352	0.00707022	0.137392	FALSE	FALSE
431	ENSG00000197694	SPTAN1	9	q34.11	128552558	128633662	2.69223	0.00709753	0.137447	FALSE	FALSE
432	ENSG00000115461	IGFBP5	2	q35	216672105	216695525	2.69125	0.00711851	0.137563	FALSE	FALSE
433	ENSG00000031823	RANBP3	19	p13.3	5916139	5978142	2.69062	0.00713193	0.137605	FALSE	FALSE
434	ENSG00000100106	TRIOBP	22	q13.1	37696988	37776556	2.68987	0.00714799	0.137751	FALSE	FALSE
435	ENSG00000196517	SLC6A9	1	p34.1	43991500	44031467	2.68757	0.00719735	0.138273	FALSE	FALSE
436	ENSG00000116132	PRRX1	1	q24.2	170662728	170739419	2.6869	0.00721193	0.138273	FALSE	FALSE
437	ENSG00000106483	SFRP4	7	p14.1	37905932	38025695	2.68552	0.00724178	0.138273	FALSE	FALSE
438	ENSG00000057294	PKP2	12	p11.21	32790745	32896840	2.68413	0.00727194	0.138273	FALSE	FALSE
439	ENSG00000072518	MARK2	11	q13.1	63838928	63911019	2.6823	0.0073118	0.138273	FALSE	FALSE
440	ENSG00000100425	BRD1	22	q13.33	49773283	49827512	2.68227	0.00731239	0.138273	FALSE	FALSE
441	ENSG00000168056	LTBP3	11	q13.1	65538805	65558930	2.68189	0.0073207	0.138273	FALSE	FALSE
442	ENSG00000115464	USP34	2	p15	61187463	61470769	2.68176	0.00732365	0.138273	FALSE	FALSE
443	ENSG00000143603	KCNN3	1	q21.3	154697455	154870280	2.68165	0.00732592	0.138273	FALSE	FALSE
444	ENSG00000130758	MAP3K10	19	q13.2	40191744	40215575	2.67972	0.00736832	0.138662	FALSE	FALSE
445	ENSG00000100065	CARD10	22	q13.1	37490362	37519542	2.67911	0.0073818	0.138662	FALSE	FALSE
446	ENSG00000117523	PRRC2C	1	q24.3	171485551	171593511	2.67778	0.00741108	0.138682	FALSE	FALSE
447	ENSG00000153944	MSI2	17	q22	57255851	57684685	2.67767	0.00741352	0.138682	FALSE	FALSE
448	ENSG00000080845	DLGAP4	20	q11.23	36306336	36528637	2.67544	0.0074632	0.138682	FALSE	FALSE
449	ENSG00000135837	CEP350	1	q25.2	179954738	180114880	2.67513	0.00746995	0.138682	FALSE	FALSE
450	ENSG00000108819	PPP1R9B	17	q21.33	50133735	50150630	2.67482	0.00747683	0.138682	FALSE	FALSE
451	ENSG00000248235	AC037459.1	8	p21.3	22589274	22602084	2.6744	0.00748621	0.138682	FALSE	FALSE
452	ENSG00000165915	SLC39A13	11	p11.2	47407132	47416501	2.67364	0.00750341	0.138774	FALSE	FALSE
453	ENSG00000147526	TACC1	8	p11.22	38728186	38853028	2.67333	0.00751023	0.138774	FALSE	FALSE
454	ENSG00000113758	DBN1	5	q35.3	177456608	177474401	2.67228	0.00753379	0.138774	FALSE	FALSE
455	ENSG00000162430	SELENON	1	p36.11	25800176	25818224	2.67123	0.00755748	0.138895	FALSE	FALSE
456	ENSG00000213977	TAX1BP3	17	p13.2	3662896	3668682	2.669	0.00760774	0.139364	FALSE	FALSE
457	ENSG00000185585	OLFML2A	9	q33.3	124777158	124814885	2.66661	0.00766201	0.13991	FALSE	FALSE
458	ENSG00000125966	MMP24	20	q11.22	35226654	35277000	2.66626	0.00766993	0.13991	FALSE	FALSE
459	ENSG00000130699	TAF4	20	q13.33	61953469	62065810	2.66586	0.00767906	0.13991	FALSE	FALSE
460	ENSG00000186834	HEXIM1	17	q21.31	45148502	45152101	2.66576	0.0076815	0.13991	FALSE	FALSE
461	ENSG00000213638	ADAT3	19	p13.3	1905378	1913447	2.66422	0.00771679	0.139981	FALSE	FALSE
462	ENSG00000105647	PIK3R2	19	p13.11	18153118	18170540	2.66031	0.00780685	0.140931	FALSE	FALSE
463	ENSG00000131620	ANO1	11	q13.3	70078302	70189528	2.65925	0.00783154	0.141047	FALSE	FALSE
464	ENSG00000109736	MFSD10	4	p16.3	2930561	2934859	2.65891	0.00783933	0.141047	FALSE	FALSE
465	ENSG00000120896	SORBS3	8	p21.3	22544986	22575788	2.6579	0.00786282	0.141055	FALSE	FALSE
466	ENSG00000181754	AMIGO1	1	p13.3	109504175	109509738	2.65743	0.007874	0.141055	FALSE	FALSE
467	ENSG00000144857	BOC	3	q13.2	113211003	113287459	2.65704	0.00788311	0.141055	FALSE	FALSE
468	ENSG00000134644	PUM1	1	p35.2	30931506	31065991	2.65429	0.00794747	0.141685	FALSE	FALSE
469	ENSG00000106351	AGFG2	7	q22.1	100539211	100568219	2.65265	0.00798622	0.141815	FALSE	FALSE
470	ENSG00000039523	RIPOR1	16	q22.1	67518418	67546788	2.65217	0.00799773	0.141815	FALSE	FALSE
471	ENSG00000099364	FBXL19	16	p11.2	30923055	30948783	2.65106	0.00802385	0.142011	FALSE	FALSE
472	ENSG00000140848	CPNE2	16	q13	57092537	57148367	2.65066	0.00803357	0.142027	FALSE	FALSE
473	ENSG00000160741	CRTC2	1	q21.3	153947669	153958625	2.65029	0.00804224	0.142027	FALSE	FALSE
474	ENSG00000168646	AXIN2	17	q24.1	65528563	65561647	2.64955	0.00805996	0.142062	FALSE	FALSE
475	ENSG00000182979	MTA1	14	q32.33	105419820	105470729	2.64731	0.00811341	0.142062	FALSE	FALSE
476	ENSG00000085644	ZNF213	16	p13.3	3129777	3142805	2.64728	0.00811411	0.142062	FALSE	FALSE
477	ENSG00000116685	KIAA2013	1	p36.22	11919591	11926428	2.64589	0.0081477	0.142306	FALSE	FALSE
478	ENSG00000158321	AUTS2	7	q11.22	69598296	70793495	2.64498	0.00816962	0.142348	FALSE	FALSE
479	ENSG00000204160	ZDHHC18	1	p36.11	26826710	26857602	2.64327	0.00821107	0.142837	FALSE	FALSE
480	ENSG00000177169	ULK1	12	q24.33	131894651	131923167	2.64141	0.00825621	0.142931	FALSE	FALSE
481	ENSG00000102996	MMP15	16	q21	58025566	58046901	2.64099	0.00826643	0.142931	FALSE	FALSE
482	ENSG00000143190	POU2F1	1	q24.2	167220829	167427345	2.63922	0.0083097	0.143024	FALSE	FALSE
483	ENSG00000040608	RTN4R	22	q11.21	20241415	20283246	2.63816	0.00833579	0.143063	FALSE	FALSE
484	ENSG00000074527	NTN4	12	q22	95657807	95791152	2.63737	0.00835523	0.143063	FALSE	FALSE
485	ENSG00000051128	HOMER3	19	p13.11	18929201	18941261	2.63618	0.00838444	0.143063	FALSE	FALSE
486	ENSG00000271698	AC233992.2	8	q24.3	144353228	144355609	2.63577	0.00839456	0.143063	FALSE	FALSE
487	ENSG00000187066	TMEM262	11	q13.1	65084979	65089375	2.63483	0.00841796	0.143063	FALSE	FALSE
488	ENSG00000196781	TLE1	9	q21.32	81583683	81689305	2.63462	0.00842305	0.143063	FALSE	FALSE
489	ENSG00000196453	ZNF777	7	q36.1	149431363	149461123	2.63449	0.00842642	0.143063	FALSE	FALSE
490	ENSG00000164488	DACT2	6	q27	168292830	168319754	2.63422	0.00843314	0.143063	FALSE	FALSE
491	ENSG00000169894	MUC3A	7	q22.1	100949555	100968346	2.63414	0.00843512	0.143063	FALSE	FALSE
492	ENSG00000107242	PIP5K1B	9	q21.11	68705414	69009176	2.63332	0.00845541	0.143163	FALSE	FALSE
493	ENSG00000125386	FAM193A	4	p16.3	2536631	2732565	2.63065	0.00852217	0.143163	FALSE	FALSE
494	ENSG00000166889	PATL1	11	q12.1	59636716	59668980	2.63033	0.00853015	0.143163	FALSE	FALSE
495	ENSG00000184436	THAP7	22	q11.21	20999104	21002196	2.6293	0.00855599	0.143163	FALSE	FALSE
496	ENSG00000070159	PTPN3	9	q31.3	109375466	109498313	2.62822	0.00858322	0.143163	FALSE	FALSE
497	ENSG00000112837	TBX18	6	q14.3	84687351	84764519	2.6258	0.00864467	0.143246	FALSE	FALSE
498	ENSG00000109466	KLHL2	4	q32.3	165207618	165323156	2.62567	0.00864786	0.143246	FALSE	FALSE
499	ENSG00000133243	BTBD2	19	p13.3	1985438	2034881	2.62475	0.0086712	0.143246	FALSE	FALSE
500	ENSG00000078246	TULP3	12	p13.33	2877223	2941140	2.62468	0.00867317	0.143246	FALSE	FALSE
501	ENSG00000197136	PCNX3	11	q13.1	65615773	65637439	2.62448	0.00867812	0.143246	FALSE	FALSE
502	ENSG00000176463	SLCO3A1	15	q26.1	91853695	92172435	2.62426	0.0086837	0.143246	FALSE	FALSE
503	ENSG00000110237	ARHGEF17	11	q13.4	73308289	73369388	2.62341	0.00870537	0.143316	FALSE	FALSE
504	ENSG00000057019	DCBLD2	3	q12.1	98795941	98901689	2.62341	0.00870556	0.143316	FALSE	FALSE
505	ENSG00000130338	TULP4	6	q25.3	158232236	158511828	2.62029	0.00878542	0.143442	FALSE	FALSE
506	ENSG00000166426	CRABP1	15	q25.1	78340324	78348230	2.61988	0.00879617	0.143442	FALSE	FALSE
507	ENSG00000101493	ZNF516	18	q23	76358190	76495190	2.61929	0.00881125	0.143442	FALSE	FALSE
508	ENSG00000099814	CEP170B	14	q32.33	104865280	104896770	2.6179	0.00884726	0.14347	FALSE	FALSE
509	ENSG00000126822	PLEKHG3	14	q23.3	64704102	64750247	2.61566	0.00890554	0.143748	FALSE	FALSE
510	ENSG00000172493	AFF1	4	q21.3	86935002	87141054	2.61554	0.00890856	0.143748	FALSE	FALSE
511	ENSG00000090238	YPEL3	16	p11.2	30092314	30096915	2.61443	0.00893762	0.143772	FALSE	FALSE
512	ENSG00000100647	SUSD6	14	q24.1	69611596	69715142	2.61401	0.00894852	0.143772	FALSE	FALSE
513	ENSG00000158966	CACHD1	1	p31.3	64470792	64693058	2.61392	0.00895095	0.143772	FALSE	FALSE
514	ENSG00000065526	SPEN	1	p36.21	15847864	15940460	2.61361	0.00895903	0.143772	FALSE	FALSE
515	ENSG00000124198	ARFGEF2	20	q13.13	48921890	49036693	2.61304	0.00897418	0.143772	FALSE	FALSE
516	ENSG00000167193	CRK	17	p13.3	1420689	1463162	2.61279	0.00898075	0.143772	FALSE	FALSE
517	ENSG00000116128	BCL9	1	q21.2	147541412	147626216	2.61096	0.00902872	0.143996	FALSE	FALSE
518	ENSG00000196182	STK40	1	p34.3	36339624	36385896	2.60949	0.00906764	0.144316	FALSE	FALSE
519	ENSG00000167741	GGT6	17	p13.2	4556927	4560818	2.60473	0.00919462	0.145619	FALSE	FALSE
520	ENSG00000103043	VAC14	16	q22.2	70687439	70801161	2.60419	0.00920908	0.145706	FALSE	FALSE
521	ENSG00000181830	SLC35C1	11	p11.2	45804072	45813015	2.6038	0.00921969	0.145732	FALSE	FALSE
522	ENSG00000133895	MEN1	11	q13.1	64803510	64811294	2.59854	0.00936219	0.14726	FALSE	FALSE
523	ENSG00000007376	RPUSD1	16	p13.3	784974	788397	2.59684	0.00940865	0.14726	FALSE	FALSE
524	ENSG00000124249	KCNK15	20	q13.12	44745780	44752313	2.59597	0.00943236	0.14726	FALSE	FALSE
525	ENSG00000127990	SGCE	7	q21.3	94524204	94656572	2.59591	0.00943409	0.14726	FALSE	FALSE
526	ENSG00000075420	FNDC3B	3	q26.31	172039628	172401665	2.59502	0.00945864	0.147502	FALSE	FALSE
527	ENSG00000135503	ACVR1B	12	q13.13	51951667	51997078	2.59416	0.00948235	0.147592	FALSE	FALSE
528	ENSG00000159069	FBXW5	9	q34.3	136940435	136944696	2.59415	0.00948257	0.147592	FALSE	FALSE
529	ENSG00000185187	SIGIRR	11	p15.5	405716	417455	2.59301	0.00951406	0.147736	FALSE	FALSE
530	ENSG00000092847	AGO1	1	p34.3	35869808	35930528	2.59183	0.00954676	0.148025	FALSE	FALSE
531	ENSG00000197971	MBP	18	q23	76978827	77133683	2.59097	0.00957067	0.148254	FALSE	FALSE
532	ENSG00000095319	NUP188	9	q34.11	128947699	129007096	2.59049	0.00958383	0.148317	FALSE	FALSE
533	ENSG00000100258	LMF2	22	q13.33	50502949	50507691	2.58967	0.00960682	0.148317	FALSE	FALSE
534	ENSG00000169992	NLGN2	17	p13.1	7404874	7419860	2.5888	0.00963109	0.148317	FALSE	FALSE
535	ENSG00000176971	FIBIN	11	p14.2	26994184	26996121	2.58847	0.00964037	0.148317	FALSE	FALSE
536	ENSG00000068971	PPP2R5B	11	q13.1	64917553	64934473	2.58676	0.00968833	0.148317	FALSE	FALSE
537	ENSG00000171161	ZNF672	1	q44	248838210	248849517	2.58432	0.00975699	0.148616	FALSE	FALSE
538	ENSG00000197991	AL592490.1	13	q21.2	61409858	61427849	2.58416	0.0097616	0.148616	FALSE	FALSE
539	ENSG00000166716	ZNF592	15	q25.3	84748635	84806432	2.58353	0.00977952	0.148616	FALSE	FALSE
540	ENSG00000067182	TNFRSF1A	12	p13.31	6328757	6342114	2.5835	0.00978022	0.148616	FALSE	FALSE
541	ENSG00000071655	MBD3	19	p13.3	1573596	1592801	2.58167	0.00983232	0.149182	FALSE	FALSE
542	ENSG00000183853	KIRREL1	1	q23.1	157993273	158100262	2.57753	0.00995102	0.149932	FALSE	FALSE
543	ENSG00000160932	LY6E	8	q24.3	143017982	143023832	2.57741	0.00995445	0.149932	FALSE	FALSE
544	ENSG00000141522	ARHGDIA	17	q25.3	81867721	81871406	2.57706	0.00996439	0.149932	FALSE	FALSE
545	ENSG00000105287	PRKD2	19	q13.32	46674275	46717127	2.57705	0.00996477	0.149932	FALSE	FALSE
546	ENSG00000175445	LPL	8	p21.3	19901717	19967259	2.57666	0.00997606	0.149964	FALSE	FALSE
547	ENSG00000108511	HOXB6	17	q21.32	48595751	48604992	2.57394	0.0100547	0.150728	FALSE	FALSE
548	ENSG00000163347	CLDN1	3	q28	190305701	190322475	2.57349	0.010068	0.150788	FALSE	FALSE
549	ENSG00000104313	EYA1	8	q13.3	71197433	71592025	2.57161	0.0101227	0.150987	FALSE	FALSE
550	ENSG00000183495	EP400	12	q24.33	131949920	132081102	2.57158	0.0101234	0.150987	FALSE	FALSE
551	ENSG00000125733	TRIP10	19	p13.3	6737925	6751526	2.57113	0.0101366	0.150987	FALSE	FALSE
552	ENSG00000025800	KPNA6	1	p35.2	32108038	32176568	2.56938	0.010188	0.151334	FALSE	FALSE
553	ENSG00000077009	NMRK2	19	p13.3	3933103	3942416	2.56822	0.0102221	0.151334	FALSE	FALSE
554	ENSG00000123384	LRP1	12	q13.3	57128493	57213351	2.56764	0.0102394	0.151334	FALSE	FALSE
555	ENSG00000197323	TRIM33	1	p13.2	114392777	114511160	2.56612	0.0102843	0.151334	FALSE	FALSE
556	ENSG00000142235	LMTK3	19	q13.33	48485271	48513935	2.56574	0.0102957	0.151334	FALSE	FALSE
557	ENSG00000100393	EP300	22	q13.2	41091786	41180079	2.5656	0.0102998	0.151334	FALSE	FALSE
558	ENSG00000106144	CASP2	7	q34	143288215	143307696	2.56311	0.0103739	0.151902	FALSE	FALSE
559	ENSG00000160446	ZDHHC12	9	q34.11	128720869	128724127	2.56184	0.010412	0.151902	FALSE	FALSE
560	ENSG00000070423	RNF126	19	p13.3	647526	663277	2.56013	0.0104633	0.151902	FALSE	FALSE
561	ENSG00000151176	PLBD2	12	q24.13	113358566	113391625	2.55993	0.0104693	0.151902	FALSE	FALSE
562	ENSG00000257950	P2RX5-TAX1BP3	17	p13.2	3663063	3696194	2.55887	0.0105014	0.152156	FALSE	FALSE
563	ENSG00000131626	PPFIA1	11	q13.3	70270700	70385312	2.55873	0.0105054	0.152156	FALSE	FALSE
564	ENSG00000127903	ZNF835	19	q13.43	56661981	56671783	2.55757	0.0105406	0.152355	FALSE	FALSE
565	ENSG00000134318	ROCK2	2	p25.1	11179761	11348330	2.55745	0.0105442	0.152355	FALSE	FALSE
566	ENSG00000177045	SIX5	19	q13.32	45764785	45769226	2.55721	0.0105515	0.152355	FALSE	FALSE
567	ENSG00000134046	MBD2	18	q21.2	54151601	54224788	2.55704	0.0105567	0.152355	FALSE	FALSE
568	ENSG00000130193	THEM6	8	q24.3	142727203	142736927	2.55542	0.0106058	0.152793	FALSE	FALSE
569	ENSG00000147459	DOCK5	8	p21.2	25184723	25418082	2.55339	0.0106681	0.153068	FALSE	FALSE
570	ENSG00000185129	PURA	5	q31.3	140107777	140125619	2.55319	0.0106741	0.153068	FALSE	FALSE
571	ENSG00000001617	SEMA3F	3	p21.31	50155045	50189075	2.55116	0.0107365	0.153253	FALSE	FALSE
572	ENSG00000100625	SIX4	14	q23.1	60709528	60724348	2.54967	0.0107824	0.153253	FALSE	FALSE
573	ENSG00000173621	LRFN4	11	q13.2	66856647	66860475	2.54919	0.0107974	0.153253	FALSE	FALSE
574	ENSG00000197785	ATAD3A	1	p36.33	1512151	1534687	2.54862	0.0108149	0.153253	FALSE	FALSE
575	ENSG00000260869	AC002310.4	16	p11.2	30534227	30558279	2.54752	0.010849	0.153253	FALSE	FALSE
576	ENSG00000188486	H2AFX	11	q23.3	119093854	119095467	2.54735	0.0108544	0.153253	FALSE	FALSE
577	ENSG00000178531	CTXN1	19	p13.2	7924485	7926166	2.54558	0.0109097	0.153489	FALSE	FALSE
578	ENSG00000168528	SERINC2	1	p35.2	31409565	31434680	2.54531	0.010918	0.153489	FALSE	FALSE
579	ENSG00000110719	TCIRG1	11	q13.2	68039016	68050895	2.5453	0.0109183	0.153489	FALSE	FALSE
580	ENSG00000198795	ZNF521	18	q11.2	25061926	25352190	2.54397	0.0109599	0.153677	FALSE	FALSE
581	ENSG00000179262	RAD23A	19	p13.13	12945855	12953642	2.54397	0.0109601	0.153677	FALSE	FALSE
582	ENSG00000099804	CDC34	19	p13.3	531712	542092	2.54252	0.0110057	0.153918	FALSE	FALSE
583	ENSG00000167978	SRRM2	16	p13.3	2752329	2772538	2.5406	0.0110664	0.154369	FALSE	FALSE
584	ENSG00000102870	ZNF629	16	p11.2	30778449	30787202	2.53705	0.0111789	0.155141	FALSE	FALSE
585	ENSG00000166126	AMN	14	q32.32	102922656	102933596	2.53472	0.0112536	0.155646	FALSE	FALSE
586	ENSG00000074181	NOTCH3	19	p13.12	15159038	15200981	2.5306	0.0113867	0.15682	FALSE	FALSE
587	ENSG00000170604	IRF2BP1	19	q13.32	45883607	45886170	2.52965	0.0114177	0.157114	FALSE	FALSE
588	ENSG00000169972	PUSL1	1	p36.33	1308567	1311677	2.52866	0.0114498	0.157176	FALSE	FALSE
589	ENSG00000136193	SCRN1	7	p14.3	29920103	29990289	2.52817	0.0114659	0.157176	FALSE	FALSE
590	ENSG00000070214	SLC44A1	9	q31.1	105244622	105439171	2.52816	0.0114661	0.157176	FALSE	FALSE
591	ENSG00000117298	ECE1	1	p36.12	21217247	21345572	2.52803	0.0114705	0.157176	FALSE	FALSE
592	ENSG00000205268	PDE7A	8	q13.1	65717510	65842322	2.52727	0.0114954	0.157376	FALSE	FALSE
593	ENSG00000005483	KMT2E	7	q22.3	105014179	105114361	2.52449	0.0115865	0.158073	FALSE	FALSE
594	ENSG00000169071	ROR2	9	q22.31	91563091	91950162	2.5235	0.0116194	0.158228	FALSE	FALSE
595	ENSG00000254706	AL512785.2	1	q23.3	162365407	162383531	2.5228	0.0116425	0.158327	FALSE	FALSE
596	ENSG00000141934	PLPP2	19	p13.3	281040	291504	2.52188	0.0116731	0.158327	FALSE	FALSE
597	ENSG00000129451	KLK10	19	q13.41	51012739	51020175	2.52093	0.0117047	0.158327	FALSE	FALSE
598	ENSG00000139266	MARCH9	12	q14.1	57755098	57760407	2.52079	0.0117093	0.158327	FALSE	FALSE
599	ENSG00000109066	TMEM104	17	q25.1	74776483	74839779	2.52076	0.0117103	0.158327	FALSE	FALSE
600	ENSG00000175215	CTDSP2	12	q14.1	57819927	57846739	2.52009	0.0117325	0.15836	FALSE	FALSE
601	ENSG00000112679	DUSP22	6	p25.3	291630	351355	2.51944	0.0117542	0.15836	FALSE	FALSE
602	ENSG00000084112	SSH1	12	q24.11	108778192	108857590	2.51826	0.0117936	0.15836	FALSE	FALSE
603	ENSG00000164190	NIPBL	5	p13.2	36876759	37066413	2.51542	0.011889	0.159247	FALSE	FALSE
604	ENSG00000130396	AFDN	6	q27	167826922	167972023	2.51442	0.011923	0.15948	FALSE	FALSE
605	ENSG00000115170	ACVR1	2	q24.1	157736444	157875862	2.51267	0.0119821	0.159562	FALSE	FALSE
606	ENSG00000131788	PIAS3	1	q21.1	145848522	145859836	2.51262	0.0119839	0.159562	FALSE	FALSE
607	ENSG00000114698	PLSCR4	3	q24	146192339	146251179	2.51242	0.0119905	0.159562	FALSE	FALSE
608	ENSG00000130706	ADRM1	20	q13.33	62302093	62308862	2.51206	0.0120027	0.159562	FALSE	FALSE
609	ENSG00000181222	POLR2A	17	p13.1	7484366	7514616	2.51144	0.0120238	0.159562	FALSE	FALSE
610	ENSG00000167302	TEPSIN	17	q25.3	81228277	81239091	2.51108	0.0120363	0.159562	FALSE	FALSE
611	ENSG00000164880	INTS1	7	p22.3	1470277	1504367	2.50997	0.0120742	0.159685	FALSE	FALSE
612	ENSG00000127511	SIN3B	19	p13.11	16829400	16880353	2.50966	0.0120847	0.159685	FALSE	FALSE
613	ENSG00000161914	ZNF653	19	p13.2	11483427	11505923	2.5094	0.0120937	0.159685	FALSE	FALSE
614	ENSG00000196187	TMEM63A	1	q42.12	225845536	225882369	2.50779	0.012149	0.159874	FALSE	FALSE
615	ENSG00000100139	MICALL1	22	q13.1	37905657	37942822	2.50682	0.0121823	0.159933	FALSE	FALSE
616	ENSG00000068724	TTC7A	2	p21	46916157	47076137	2.50659	0.0121903	0.159933	FALSE	FALSE
617	ENSG00000180900	SCRIB	8	q24.3	143790920	143815379	2.50591	0.0122135	0.159933	FALSE	FALSE
618	ENSG00000171462	DLK2	6	p21.1	43450352	43456632	2.5058	0.0122174	0.159933	FALSE	FALSE
619	ENSG00000266997	AC090227.1	18	q21.1	49795793	49837623	2.50534	0.0122333	0.159933	FALSE	FALSE
620	ENSG00000147813	NAPRT	8	q24.3	143574785	143578649	2.5052	0.0122382	0.159933	FALSE	FALSE
621	ENSG00000148053	NTRK2	9	q21.33	84668551	85027070	2.50424	0.0122714	0.160082	FALSE	FALSE
622	ENSG00000106571	GLI3	7	p14.1	41960950	42237870	2.50419	0.0122731	0.160082	FALSE	FALSE
623	ENSG00000180447	GAS1	9	q21.33	86944363	86947189	2.50191	0.0123524	0.160473	FALSE	FALSE
624	ENSG00000187838	PLSCR3	17	p13.1	7389727	7394843	2.50039	0.0124056	0.160689	FALSE	FALSE
625	ENSG00000172819	RARG	12	q13.13	53210567	53232980	2.50017	0.0124133	0.160689	FALSE	FALSE
626	ENSG00000167107	ACSF2	17	q21.33	50426158	50474845	2.50017	0.0124135	0.160689	FALSE	FALSE
627	ENSG00000159363	ATP13A2	1	p36.13	16985958	17011928	2.5	0.0124194	0.160689	FALSE	FALSE
628	ENSG00000102858	MGRN1	16	p13.3	4616493	4690974	2.49896	0.012456	0.160689	FALSE	FALSE
629	ENSG00000118058	KMT2A	11	q23.3	118436464	118526832	2.49825	0.0124807	0.160855	FALSE	FALSE
630	ENSG00000172995	ARPP21	3	p22.3	35638945	35794496	2.49724	0.0125165	0.161022	FALSE	FALSE
631	ENSG00000114867	EIF4G1	3	q27.1	184314495	184335358	2.49704	0.0125234	0.161022	FALSE	FALSE
632	ENSG00000162512	SDC3	1	p35.2	30869467	30908761	2.49664	0.0125377	0.161079	FALSE	FALSE
633	ENSG00000130227	XPO7	8	p21.3	21919671	22006585	2.49555	0.0125762	0.161336	FALSE	FALSE
634	ENSG00000123159	GIPC1	19	p13.12	14477760	14496149	2.49551	0.0125776	0.161336	FALSE	FALSE
635	ENSG00000181220	ZNF746	7	q36.1	149472696	149497817	2.49519	0.012589	0.161336	FALSE	FALSE
636	ENSG00000183691	NOG	17	q22	56593699	56595590	2.49495	0.0125974	0.161336	FALSE	FALSE
637	ENSG00000162591	MEGF6	1	p36.32	3489920	3611495	2.4937	0.012642	0.161702	FALSE	FALSE
638	ENSG00000111186	WNT5B	12	p13.33	1529891	1647243	2.49359	0.0126458	0.161702	FALSE	FALSE
639	ENSG00000173894	CBX2	17	q25.3	79778132	79787983	2.49202	0.0127019	0.161783	FALSE	FALSE
640	ENSG00000183751	TBL3	16	p13.3	1972037	1982933	2.49172	0.0127128	0.161795	FALSE	FALSE
641	ENSG00000111432	FZD10	12	q24.33	130162459	130165740	2.49016	0.0127685	0.161805	FALSE	FALSE
642	ENSG00000070413	DGCR2	22	q11.21	19036282	19122454	2.48944	0.0127943	0.161805	FALSE	FALSE
643	ENSG00000088280	ASAP3	1	p36.12	23428563	23484568	2.48862	0.0128239	0.161805	FALSE	FALSE
644	ENSG00000104885	DOT1L	19	p13.3	2164149	2232578	2.48855	0.0128266	0.161805	FALSE	FALSE
645	ENSG00000120071	KANSL1	17	q21.31	46029916	46225389	2.48774	0.0128557	0.161805	FALSE	FALSE
646	ENSG00000088992	TESC	12	q24.22	117038923	117099479	2.48732	0.0128708	0.161805	FALSE	FALSE
647	ENSG00000135966	TGFBRAP1	2	q12.2	105264391	105330034	2.48716	0.0128768	0.161805	FALSE	FALSE
648	ENSG00000166987	MBD6	12	q13.3	57520710	57530148	2.48667	0.0128947	0.161805	FALSE	FALSE
649	ENSG00000151322	NPAS3	14	q13.1	32934933	33804176	2.48634	0.0129066	0.161805	FALSE	FALSE
650	ENSG00000109654	TRIM2	4	q31.3	153152342	153339320	2.4858	0.0129262	0.161805	FALSE	FALSE
651	ENSG00000075539	FRYL	4	p11	48497361	48780322	2.48531	0.012944	0.161805	FALSE	FALSE
652	ENSG00000105701	FKBP8	19	p13.11	18531751	18544077	2.48502	0.0129546	0.161805	FALSE	FALSE
653	ENSG00000141956	PRDM15	21	q22.3	41798225	41879482	2.48455	0.0129715	0.161805	FALSE	FALSE
654	ENSG00000006025	OSBPL7	17	q21.32	47807372	47821834	2.47946	0.0131582	0.163372	FALSE	FALSE
655	ENSG00000106025	TSPAN12	7	q31.31	120787320	120858402	2.47916	0.0131692	0.163385	FALSE	FALSE
656	ENSG00000235173	HGH1	8	q24.3	144137769	144140843	2.47852	0.0131927	0.163552	FALSE	FALSE
657	ENSG00000172780	RAB43	3	q21.3	129087569	129122801	2.47799	0.0132124	0.163671	FALSE	FALSE
658	ENSG00000115808	STRN	2	p22.2	36843640	36966472	2.47739	0.0132349	0.163818	FALSE	FALSE
659	ENSG00000142002	DPP9	19	p13.3	4675224	4724673	2.47713	0.0132444	0.163818	FALSE	FALSE
660	ENSG00000090975	PITPNM2	12	q24.31	122983480	123150015	2.47591	0.0132899	0.164132	FALSE	FALSE
661	ENSG00000064309	CDON	11	q24.2	125955796	126063335	2.47569	0.0132978	0.164132	FALSE	FALSE
662	ENSG00000213337	ANKRD39	2	q11.2	96836611	96858095	2.47563	0.0133001	0.164132	FALSE	FALSE
663	ENSG00000095951	HIVEP1	6	p24.1	12008762	12164999	2.47534	0.0133108	0.164139	FALSE	FALSE
664	ENSG00000103326	CAPN15	16	p13.3	527717	554636	2.47495	0.0133255	0.164197	FALSE	FALSE
665	ENSG00000198853	RUSC2	9	p13.3	35490127	35561898	2.47428	0.0133506	0.164256	FALSE	FALSE
666	ENSG00000161013	MGAT4B	5	q35.3	179797597	179806952	2.47348	0.0133803	0.164498	FALSE	FALSE
667	ENSG00000179242	CDH4	20	q13.33	61252426	61940617	2.4723	0.0134246	0.164672	FALSE	FALSE
668	ENSG00000171067	C11orf24	11	q13.2	68261335	68272001	2.47203	0.013435	0.164672	FALSE	FALSE
669	ENSG00000143258	USP21	1	q23.3	161159450	161165723	2.47145	0.0134566	0.164813	FALSE	FALSE
670	ENSG00000180357	ZNF609	15	q22.31	64460742	64686068	2.47116	0.0134674	0.164821	FALSE	FALSE
671	ENSG00000065000	AP3D1	19	p13.3	2100988	2164468	2.46997	0.0135126	0.165023	FALSE	FALSE
672	ENSG00000033100	CHPF2	7	q36.1	151232489	151238827	2.46946	0.0135316	0.16511	FALSE	FALSE
673	ENSG00000179886	TIGD5	8	q24.3	143597835	143603224	2.46882	0.0135561	0.165199	FALSE	FALSE
674	ENSG00000156599	ZDHHC5	11	q12.1	57667747	57701187	2.4687	0.0135604	0.165199	FALSE	FALSE
675	ENSG00000130726	TRIM28	19	q13.43	58544091	58550722	2.46688	0.0136296	0.165626	FALSE	FALSE
676	ENSG00000002834	LASP1	17	q12	38869859	38921770	2.46676	0.013634	0.165626	FALSE	FALSE
677	ENSG00000169682	SPNS1	16	p11.2	28974221	28984548	2.46674	0.013635	0.165626	FALSE	FALSE
678	ENSG00000129151	BBOX1	11	p14.2	27040725	27127809	2.4652	0.0136936	0.166089	FALSE	FALSE
679	ENSG00000164099	PRSS12	4	q26	118280038	118353003	2.46432	0.0137273	0.16632	FALSE	FALSE
680	ENSG00000173068	BNC2	9	p22.2	16409503	16870843	2.46282	0.0137849	0.166444	FALSE	FALSE
681	ENSG00000178607	ERN1	17	q23.3	64039142	64130819	2.46257	0.0137945	0.166444	FALSE	FALSE
682	ENSG00000198837	DENND4B	1	q21.3	153929501	153946696	2.45976	0.013903	0.167204	FALSE	FALSE
683	ENSG00000168014	C2CD3	11	q13.4	74012714	74171210	2.45938	0.0139179	0.167204	FALSE	FALSE
684	ENSG00000173327	MAP3K11	11	q13.1	65597755	65615382	2.45937	0.013918	0.167204	FALSE	FALSE
685	ENSG00000122335	SERAC1	6	q25.3	158109515	158168280	2.45935	0.0139191	0.167204	FALSE	FALSE
686	ENSG00000182575	NXPH3	17	q21.33	49575858	49583827	2.45874	0.0139426	0.167363	FALSE	FALSE
687	ENSG00000160113	NR2F6	19	p13.11	17231883	17245940	2.45503	0.0140872	0.16856	FALSE	FALSE
688	ENSG00000147799	ARHGAP39	8	q24.3	144529179	144605816	2.45472	0.0140996	0.16856	FALSE	FALSE
689	ENSG00000064393	HIPK2	7	q34	139561570	139777778	2.45459	0.0141045	0.16856	FALSE	FALSE
690	ENSG00000055609	KMT2C	7	q36.1	152134922	152436005	2.45362	0.0141427	0.168644	FALSE	FALSE
691	ENSG00000180340	FZD2	17	q21.31	44557459	44559570	2.45234	0.014193	0.168766	FALSE	FALSE
692	ENSG00000162300	ZFPL1	11	q13.1	65084210	65088400	2.4506	0.0142618	0.16919	FALSE	FALSE
693	ENSG00000119333	WDR34	9	q34.11	128633661	128656787	2.44967	0.0142985	0.16919	FALSE	FALSE
694	ENSG00000050820	BCAR1	16	q23.1	75228187	75268053	2.44967	0.0142989	0.16919	FALSE	FALSE
695	ENSG00000109705	NKX3-2	4	p15.33	13540830	13545050	2.44898	0.0143261	0.16919	FALSE	FALSE
696	ENSG00000154342	WNT3A	1	q42.13	228007051	228061260	2.44879	0.0143338	0.16919	FALSE	FALSE
697	ENSG00000150990	DHX37	12	q24.31	124946825	124989122	2.44797	0.0143663	0.169277	FALSE	FALSE
698	ENSG00000170456	DENND5B	12	p11.21	31382223	31591097	2.44724	0.0143955	0.169277	FALSE	FALSE
699	ENSG00000117868	ESYT2	7	q36.3	158730995	158830253	2.44679	0.0144134	0.169277	FALSE	FALSE
700	ENSG00000172380	GNG12	1	p31.3	67701466	67833467	2.44648	0.0144257	0.169277	FALSE	FALSE
701	ENSG00000010818	HIVEP2	6	q24.2	142751467	142956698	2.44517	0.0144786	0.169277	FALSE	FALSE
702	ENSG00000197070	ARRDC1	9	q34.3	137605654	137615360	2.44491	0.014489	0.169277	FALSE	FALSE
703	ENSG00000115041	KCNIP3	2	q11.1	95297304	95386083	2.44449	0.0145056	0.169277	FALSE	FALSE
704	ENSG00000234602	MCIDAS	5	q11.2	55219614	55227315	2.44383	0.0145323	0.169277	FALSE	FALSE
705	ENSG00000066044	ELAVL1	19	p13.2	7958579	8005659	2.44343	0.0145485	0.169277	FALSE	FALSE
706	ENSG00000169184	MN1	22	q12.1	27748277	27801498	2.44039	0.0146716	0.169725	FALSE	FALSE
707	ENSG00000148297	MED22	9	q34.2	133338323	133348131	2.44005	0.0146851	0.16976	FALSE	FALSE
708	ENSG00000171119	NRTN	19	p13.3	5823802	5828324	2.43789	0.0147731	0.170035	FALSE	FALSE
709	ENSG00000099624	ATP5F1D	19	p13.3	1241746	1244826	2.43764	0.0147835	0.170035	FALSE	FALSE
710	ENSG00000173264	GPR137	11	q13.1	64270062	64289500	2.43622	0.0148416	0.170239	FALSE	FALSE
711	ENSG00000126107	HECTD3	1	p34.1	45002540	45011329	2.43524	0.0148818	0.17058	FALSE	FALSE
712	ENSG00000182676	PPP1R27	17	q25.3	81833492	81835050	2.43408	0.0149298	0.170856	FALSE	FALSE
713	ENSG00000146373	RNF217	6	q22.31	124962545	125092633	2.43397	0.0149343	0.170856	FALSE	FALSE
714	ENSG00000129194	SOX15	17	p13.1	7588178	7590170	2.43305	0.0149721	0.170884	FALSE	FALSE
715	ENSG00000054523	KIF1B	1	p36.22	10210805	10381603	2.43255	0.014993	0.170884	FALSE	FALSE
716	ENSG00000168575	SLC20A2	8	p11.21	42416475	42541926	2.43185	0.015022	0.170884	FALSE	FALSE
717	ENSG00000090905	TNRC6A	16	p12.1	24610209	24827632	2.43139	0.015041	0.170884	FALSE	FALSE
718	ENSG00000136457	CHAD	17	q21.33	50464496	50468966	2.43003	0.0150977	0.170884	FALSE	FALSE
719	ENSG00000160877	NACC1	19	p13.13	13118103	13141141	2.42764	0.0151973	0.171418	FALSE	FALSE
720	ENSG00000158106	RHPN1	8	q24.3	143368887	143384220	2.42717	0.0152173	0.171524	FALSE	FALSE
721	ENSG00000134247	PTGFRN	1	p13.1	116910057	116990358	2.42587	0.0152717	0.171899	FALSE	FALSE
722	ENSG00000164715	LMTK2	7	q21.3	98106885	98209633	2.42514	0.0153024	0.1719	FALSE	FALSE
723	ENSG00000179431	FJX1	11	p13	35618419	35620868	2.42483	0.0153157	0.1719	FALSE	FALSE
724	ENSG00000107263	RAPGEF1	9	q34.13	131576770	131740074	2.42436	0.0153355	0.1719	FALSE	FALSE
725	ENSG00000182901	RGS7	1	q43	240775515	241357230	2.42428	0.0153388	0.1719	FALSE	FALSE
726	ENSG00000087085	ACHE	7	q22.1	100889994	100896974	2.42376	0.0153607	0.1719	FALSE	FALSE
727	ENSG00000143569	UBAP2L	1	q21.3	154220179	154271510	2.42271	0.0154054	0.172029	FALSE	FALSE
728	ENSG00000198752	CDC42BPB	14	q32.32	102932379	103057462	2.42125	0.0154671	0.17227	FALSE	FALSE
729	ENSG00000267561	AC093155.3	1	p22.3	86993009	87169204	2.42059	0.0154953	0.17227	FALSE	FALSE
730	ENSG00000089351	GRAMD1A	19	q13.11	34994784	35026471	2.4197	0.0155333	0.172457	FALSE	FALSE
731	ENSG00000006704	GTF2IRD1	7	q11.23	74453790	74602604	2.41836	0.0155905	0.172697	FALSE	FALSE
732	ENSG00000105404	RABAC1	19	q13.2	41956681	41959390	2.41629	0.0156794	0.172843	FALSE	FALSE
733	ENSG00000119899	SLC17A5	6	q13	73593379	73654155	2.4154	0.0157178	0.172843	FALSE	FALSE
734	ENSG00000165632	TAF3	10	p14	7818504	8016627	2.41449	0.0157573	0.172843	FALSE	FALSE
735	ENSG00000204634	TBC1D8	2	q11.2	101007617	101252866	2.41429	0.0157658	0.172843	FALSE	FALSE
736	ENSG00000168333	PPDPFL	8	q11.21	49054311	49076090	2.41385	0.0157852	0.172843	FALSE	FALSE
737	ENSG00000128283	CDC42EP1	22	q13.1	37560447	37569405	2.41274	0.0158333	0.172843	FALSE	FALSE
738	ENSG00000170921	TANC2	17	q23.2	63009556	63427699	2.41267	0.015836	0.172843	FALSE	FALSE
739	ENSG00000130669	PAK4	19	q13.2	39125770	39182816	2.41238	0.0158487	0.172843	FALSE	FALSE
740	ENSG00000184640	SEPT9	17	q25.3	77280569	77500596	2.41217	0.0158578	0.172843	FALSE	FALSE
741	ENSG00000007080	CCDC124	19	p13.11	17933016	17943991	2.4114	0.0158915	0.172843	FALSE	FALSE
742	ENSG00000168890	TMEM150A	2	p11.2	85598548	85603196	2.41109	0.0159049	0.172843	FALSE	FALSE
743	ENSG00000186566	GPATCH8	17	q21.31	44395284	44503430	2.41034	0.0159376	0.172843	FALSE	FALSE
744	ENSG00000176788	BASP1	5	p15.1	17065598	17276843	2.41018	0.0159447	0.172843	FALSE	FALSE
745	ENSG00000105699	LSR	19	q13.12	35248330	35267964	2.41012	0.0159471	0.172843	FALSE	FALSE
746	ENSG00000196544	BORCS6	17	p13.1	8188333	8190907	2.41006	0.0159499	0.172843	FALSE	FALSE
747	ENSG00000160410	SHKBP1	19	q13.2	40576851	40591399	2.4098	0.0159613	0.172843	FALSE	FALSE
748	ENSG00000154781	CCDC174	3	p25.1	14651746	14672659	2.40928	0.0159838	0.17292	FALSE	FALSE
749	ENSG00000147862	NFIB	9	p22.3	14081843	14398983	2.40913	0.0159906	0.17292	FALSE	FALSE
750	ENSG00000115275	MOGS	2	p13.1	74461057	74465410	2.40883	0.0160037	0.17292	FALSE	FALSE
751	ENSG00000152049	KCNE4	2	q36.1	223051814	223198399	2.40852	0.0160175	0.17292	FALSE	FALSE
752	ENSG00000106609	TMEM248	7	q11.21	66921225	66958551	2.40776	0.0160505	0.172956	FALSE	FALSE
753	ENSG00000164100	NDST3	4	q26	118033618	118258648	2.40733	0.0160697	0.172956	FALSE	FALSE
754	ENSG00000159082	SYNJ1	21	q22.11	32628759	32728048	2.40663	0.0161005	0.172969	FALSE	FALSE
755	ENSG00000179632	MAF1	8	q24.3	144104499	144107611	2.40584	0.0161355	0.173112	FALSE	FALSE
756	ENSG00000133216	EPHB2	1	p36.12	22710839	22921500	2.40581	0.0161365	0.173112	FALSE	FALSE
757	ENSG00000242802	AP5Z1	7	p22.1	4775615	4794395	2.4056	0.0161458	0.173112	FALSE	FALSE
758	ENSG00000156885	COX6A2	16	p11.2	31427731	31428428	2.40523	0.0161624	0.17315	FALSE	FALSE
759	ENSG00000165152	TMEM246	9	q31.1	101473171	101533537	2.40459	0.0161908	0.17315	FALSE	FALSE
760	ENSG00000211448	DIO2	14	q31.1	80197527	80387757	2.40345	0.016241	0.173334	FALSE	FALSE
761	ENSG00000106330	MOSPD3	7	q22.1	100612102	100615384	2.40262	0.0162782	0.173407	FALSE	FALSE
762	ENSG00000122592	HOXA7	7	p15.2	27153716	27157936	2.40182	0.0163135	0.173652	FALSE	FALSE
763	ENSG00000168447	SCNN1B	16	p12.2	23278231	23381299	2.40157	0.0163249	0.173659	FALSE	FALSE
764	ENSG00000074590	NUAK1	12	q23.3	106063340	106140033	2.39989	0.0164001	0.174022	FALSE	FALSE
765	ENSG00000107130	NCS1	9	q34.11	130172578	130237304	2.39967	0.0164097	0.174022	FALSE	FALSE
766	ENSG00000179915	NRXN1	2	p16.3	49918505	51225575	2.39961	0.0164125	0.174022	FALSE	FALSE
767	ENSG00000026652	AGPAT4	6	q26	161129979	161274061	2.39881	0.0164486	0.174128	FALSE	FALSE
768	ENSG00000177105	RHOG	11	p15.4	3826978	3840983	2.39867	0.0164547	0.174128	FALSE	FALSE
769	ENSG00000133026	MYH10	17	p13.1	8474205	8630761	2.39742	0.0165108	0.174155	FALSE	FALSE
770	ENSG00000185950	IRS2	13	q34	109752698	109786568	2.39714	0.0165235	0.174177	FALSE	FALSE
771	ENSG00000169946	ZFPM2	8	q22.3	104590733	105804532	2.396	0.0165751	0.174494	FALSE	FALSE
772	ENSG00000177728	TMEM94	17	q25.1	75441159	75500090	2.39519	0.0166117	0.174541	FALSE	FALSE
773	ENSG00000148334	PTGES2	9	q34.11	128120693	128128462	2.39393	0.0166689	0.174803	FALSE	FALSE
774	ENSG00000198026	ZNF335	20	q13.12	45948653	45972172	2.39363	0.0166827	0.174835	FALSE	FALSE
775	ENSG00000135862	LAMC1	1	q25.3	183023460	183145592	2.39245	0.0167363	0.175171	FALSE	FALSE
776	ENSG00000012232	EXTL3	8	p21.1	28600469	28755599	2.39021	0.0168389	0.175597	FALSE	FALSE
777	ENSG00000176182	MYPOP	19	q13.32	45890020	45902604	2.39007	0.016845	0.175597	FALSE	FALSE
778	ENSG00000079308	TNS1	2	q35	217799588	218033982	2.38985	0.0168554	0.175597	FALSE	FALSE
779	ENSG00000101216	GMEB2	20	q13.33	63587602	63627041	2.38895	0.0168968	0.17574	FALSE	FALSE
780	ENSG00000112541	PDE10A	6	q27	165327287	165988078	2.38795	0.0169427	0.176085	FALSE	FALSE
781	ENSG00000214022	REPIN1	7	q36.1	150368189	150374044	2.38756	0.0169605	0.176157	FALSE	FALSE
782	ENSG00000166689	PLEKHA7	11	p15.1	16777317	17014443	2.38688	0.0169921	0.176348	FALSE	FALSE
783	ENSG00000159840	ZYX	7	q34	143381080	143391111	2.38581	0.0170414	0.176366	FALSE	FALSE
784	ENSG00000136699	SMPD4	2	q21.1	130151392	130182750	2.38575	0.0170445	0.176366	FALSE	FALSE
785	ENSG00000038358	EDC4	16	q22.1	67873023	67884503	2.38517	0.0170713	0.176407	FALSE	FALSE
786	ENSG00000107816	LZTS2	10	q24.31	100996618	101007836	2.38408	0.0171217	0.176622	FALSE	FALSE
787	ENSG00000102981	PARD6A	16	q22.1	67660946	67662778	2.38286	0.0171787	0.176955	FALSE	FALSE
788	ENSG00000187942	LDLRAD2	1	p36.12	21812265	21825221	2.38263	0.0171896	0.176955	FALSE	FALSE
789	ENSG00000108509	CAMTA2	17	p13.2	4967992	4987652	2.3814	0.0172468	0.177208	FALSE	FALSE
790	ENSG00000166272	WBP1L	10	q24.32	102743901	102834516	2.38076	0.0172768	0.177291	FALSE	FALSE
791	ENSG00000078900	TP73	1	p36.32	3652520	3736201	2.37995	0.0173148	0.177317	FALSE	FALSE
792	ENSG00000035664	DAPK2	15	q22.31	63907036	64072033	2.37974	0.0173249	0.177317	FALSE	FALSE
793	ENSG00000177106	EPS8L2	11	p15.5	694438	727727	2.37852	0.0173823	0.177379	FALSE	FALSE
794	ENSG00000140577	CRTC3	15	q26.1	90529925	90645345	2.37593	0.0175049	0.178007	FALSE	FALSE
795	ENSG00000127580	WDR24	16	p13.3	684622	690444	2.37283	0.0176524	0.178777	FALSE	FALSE
796	ENSG00000165061	ZMAT4	8	p11.21	40530590	40897833	2.37205	0.0176895	0.178951	FALSE	FALSE
797	ENSG00000157350	ST3GAL2	16	q22.1	70375978	70439237	2.37153	0.0177146	0.179046	FALSE	FALSE
798	ENSG00000130429	ARPC1B	7	q22.1	99374249	99394816	2.37136	0.017723	0.179046	FALSE	FALSE
799	ENSG00000055732	MCOLN3	1	p22.3	85018082	85048499	2.37072	0.0177536	0.179197	FALSE	FALSE
800	ENSG00000007384	RHBDF1	16	p13.3	58059	76355	2.37034	0.0177719	0.179197	FALSE	FALSE
801	ENSG00000168487	BMP1	8	p21.3	22164736	22212326	2.3689	0.0178411	0.17957	FALSE	FALSE
802	ENSG00000175121	WFDC5	20	q13.12	45109452	45115172	2.3669	0.0179377	0.179986	FALSE	FALSE
803	ENSG00000143761	ARF1	1	q42.13	228082660	228099212	2.36634	0.0179647	0.180058	FALSE	FALSE
804	ENSG00000162923	WDR26	1	q42.12	224385143	224437033	2.36572	0.0179953	0.180067	FALSE	FALSE
805	ENSG00000143537	ADAM15	1	q21.3	155050566	155062775	2.36514	0.0180233	0.180067	FALSE	FALSE
806	ENSG00000130560	UBAC1	9	q34.3	135932969	135961380	2.36458	0.0180507	0.18017	FALSE	FALSE
807	ENSG00000060656	PTPRU	1	p35.3	29236516	29326813	2.36394	0.0180815	0.18017	FALSE	FALSE
808	ENSG00000154358	OBSCN	1	q42.13	228208130	228378874	2.36372	0.0180927	0.18017	FALSE	FALSE
809	ENSG00000183579	ZNRF3	22	q12.1	28883592	29057487	2.36291	0.0181323	0.180228	FALSE	FALSE
810	ENSG00000171105	INSR	19	p13.2	7112255	7294034	2.36276	0.0181392	0.180228	FALSE	FALSE
811	ENSG00000102678	FGF9	13	q12.11	21671383	21704498	2.36173	0.0181897	0.180424	FALSE	FALSE
812	ENSG00000163702	IL17RC	3	p25.3	9917074	9933630	2.36165	0.0181938	0.180424	FALSE	FALSE
813	ENSG00000146904	EPHA1	7	q35	143390289	143408892	2.36123	0.0182142	0.180424	FALSE	FALSE
814	ENSG00000123908	AGO2	8	q24.3	140520156	140635619	2.36087	0.0182321	0.18049	FALSE	FALSE
815	ENSG00000073350	LLGL2	17	q25.1	75525080	75575208	2.35986	0.0182818	0.180872	FALSE	FALSE
816	ENSG00000126217	MCF2L	13	q34	112894378	113099739	2.35801	0.018373	0.181553	FALSE	FALSE
817	ENSG00000261915	AC026954.2	17	p13.1	7312661	7319174	2.35713	0.0184168	0.181851	FALSE	FALSE
818	ENSG00000169876	MUC17	7	q22.1	101020072	101058745	2.35694	0.0184263	0.181851	FALSE	FALSE
819	ENSG00000112320	SOBP	6	q21	107489958	107660167	2.35588	0.0184791	0.182159	FALSE	FALSE
820	ENSG00000140937	CDH11	16	q21	64943753	65126112	2.35495	0.018525	0.182501	FALSE	FALSE
821	ENSG00000143641	GALNT2	1	q42.13	230057990	230282124	2.35452	0.0185466	0.182587	FALSE	FALSE
822	ENSG00000196562	SULF2	20	q13.12	47656348	47786616	2.35396	0.0185744	0.182656	FALSE	FALSE
823	ENSG00000125848	FLRT3	20	p12.1	14322988	14337616	2.34882	0.0188329	0.183932	FALSE	FALSE
824	ENSG00000110057	UNC93B1	11	q13.2	67991104	68004982	2.34866	0.018841	0.183932	FALSE	FALSE
825	ENSG00000254470	AP5B1	11	q13.1	65775893	65780802	2.34772	0.0188888	0.184029	FALSE	FALSE
826	ENSG00000103197	TSC2	16	p13.3	2047465	2089487	2.34761	0.0188941	0.184029	FALSE	FALSE
827	ENSG00000136295	TTYH3	7	p22.3	2631951	2664802	2.34714	0.0189182	0.184029	FALSE	FALSE
828	ENSG00000109787	KLF3	4	p14	38664196	38701042	2.34603	0.0189747	0.184029	FALSE	FALSE
829	ENSG00000198774	RASSF9	12	q21.31	85800697	85836570	2.3459	0.0189811	0.184029	FALSE	FALSE
830	ENSG00000073910	FRY	13	q13.1	31846713	32299122	2.34538	0.0190079	0.184029	FALSE	FALSE
831	ENSG00000155254	MARVELD1	10	q24.2	97713173	97718152	2.34538	0.0190079	0.184029	FALSE	FALSE
832	ENSG00000184207	PGP	16	p13.3	2211997	2214807	2.34537	0.0190082	0.184029	FALSE	FALSE
833	ENSG00000132466	ANKRD17	4	q13.3	73073376	73258798	2.34456	0.0190497	0.184029	FALSE	FALSE
834	ENSG00000173706	HEG1	3	q21.2	124965710	125055958	2.34371	0.0190931	0.184193	FALSE	FALSE
835	ENSG00000164007	CLDN19	1	p34.2	42733093	42740254	2.34237	0.0191619	0.184468	FALSE	FALSE
836	ENSG00000105928	GSDME	7	p15.3	24698351	24758113	2.34124	0.01922	0.18476	FALSE	FALSE
837	ENSG00000115363	EVA1A	2	p12	75469302	75569722	2.34014	0.0192767	0.184977	FALSE	FALSE
838	ENSG00000155506	LARP1	5	q33.2	154712902	154817607	2.33839	0.0193672	0.185213	FALSE	FALSE
839	ENSG00000068615	REEP1	2	p11.2	86213993	86338083	2.3382	0.0193768	0.185213	FALSE	FALSE
840	ENSG00000142798	HSPG2	1	p36.12	21822245	21937297	2.33707	0.0194353	0.185569	FALSE	FALSE
841	ENSG00000129474	AJUBA	14	q11.2	22971174	22982642	2.33645	0.0194677	0.185605	FALSE	FALSE
842	ENSG00000103152	MPG	16	p13.3	77007	85853	2.33546	0.0195194	0.185771	FALSE	FALSE
843	ENSG00000167716	WDR81	17	p13.3	1716523	1738599	2.33503	0.0195418	0.185785	FALSE	FALSE
844	ENSG00000158716	DUSP23	1	q23.2	159780932	159782543	2.33463	0.0195626	0.185785	FALSE	FALSE
845	ENSG00000157637	SLC38A10	17	q25.3	81245000	81295547	2.3338	0.0196062	0.185785	FALSE	FALSE
846	ENSG00000100485	SOS2	14	q21.3	50117120	50231558	2.33241	0.019679	0.185832	FALSE	FALSE
847	ENSG00000182158	CREB3L2	7	q33	137874979	138002067	2.33213	0.0196941	0.185832	FALSE	FALSE
848	ENSG00000100239	PPP6R2	22	q13.33	50343304	50445090	2.33131	0.0197372	0.185994	FALSE	FALSE
849	ENSG00000022567	SLC45A4	8	q24.3	141207166	141308305	2.32964	0.0198252	0.186356	FALSE	FALSE
850	ENSG00000160551	TAOK1	17	q11.2	29390464	29551904	2.3296	0.019827	0.186356	FALSE	FALSE
851	ENSG00000184408	KCND2	7	q31.31	120273668	120750331	2.32944	0.0198357	0.186356	FALSE	FALSE
852	ENSG00000213445	SIPA1	11	q13.1	65638097	65650930	2.32908	0.0198548	0.186356	FALSE	FALSE
853	ENSG00000155974	GRIP1	12	q14.3	66347431	67069162	2.32906	0.0198558	0.186356	FALSE	FALSE
854	ENSG00000129946	SHC2	19	p13.3	416583	460996	2.3288	0.0198695	0.186377	FALSE	FALSE
855	ENSG00000166484	MAPK7	17	p11.2	19377721	19383544	2.32797	0.0199139	0.186412	FALSE	FALSE
856	ENSG00000141738	GRB7	17	q12	39737927	39747291	2.32796	0.0199141	0.186412	FALSE	FALSE
857	ENSG00000188107	EYS	6	q12	63719980	65707225	2.32762	0.0199323	0.186428	FALSE	FALSE
858	ENSG00000151718	WWC2	4	q35.1	183099293	183320777	2.32703	0.0199638	0.186464	FALSE	FALSE
859	ENSG00000071991	CDH19	18	q22.1	66501083	66604138	2.3269	0.0199705	0.186464	FALSE	FALSE
860	ENSG00000160746	ANO10	3	p21.33	43354859	43691594	2.32595	0.0200213	0.186831	FALSE	FALSE
861	ENSG00000082482	KCNK2	1	q41	215005775	215237093	2.32508	0.0200677	0.186922	FALSE	FALSE
862	ENSG00000061918	GUCY1B1	4	q32.1	155758992	155807591	2.32491	0.020077	0.186922	FALSE	FALSE
863	ENSG00000109063	MYH3	17	p13.1	10628526	10657309	2.32394	0.0201288	0.187198	FALSE	FALSE
864	ENSG00000143157	POGK	1	q24.1	166839447	166856344	2.32209	0.020228	0.18751	FALSE	FALSE
865	ENSG00000139517	LNX2	13	q12.2	27545911	27620404	2.32186	0.0202404	0.18751	FALSE	FALSE
866	ENSG00000069869	NEDD4	15	q21.3	55826922	55993746	2.3214	0.0202654	0.18751	FALSE	FALSE
867	ENSG00000124157	SEMG2	20	q13.12	45221300	45224458	2.32102	0.0202856	0.18751	FALSE	FALSE
868	ENSG00000143321	HDGF	1	q23.1	156742107	156766925	2.32005	0.020338	0.187665	FALSE	FALSE
869	ENSG00000101337	TM9SF4	20	q11.21	32109506	32167258	2.31964	0.0203606	0.187665	FALSE	FALSE
870	ENSG00000152779	SLC16A12	10	q23.31	89430299	89556641	2.31952	0.0203667	0.187665	FALSE	FALSE
871	ENSG00000099942	CRKL	22	q11.21	20917426	20953749	2.31935	0.020376	0.187665	FALSE	FALSE
872	ENSG00000105875	WDR91	7	q33	135183839	135211534	2.31687	0.020511	0.188559	FALSE	FALSE
873	ENSG00000144357	UBR3	2	q31.1	169827458	170084131	2.31646	0.0205333	0.188559	FALSE	FALSE
874	ENSG00000179943	FIZ1	19	q13.42	55591371	55601970	2.31636	0.0205384	0.188559	FALSE	FALSE
875	ENSG00000120685	PROSER1	13	q13.3	39009866	39038076	2.31629	0.0205426	0.188559	FALSE	FALSE
876	ENSG00000197548	ATG7	3	p25.3	11272309	11557665	2.31486	0.0206208	0.188834	FALSE	FALSE
877	ENSG00000117266	CDK18	1	q32.1	205504595	205532793	2.31293	0.0207264	0.189178	FALSE	FALSE
878	ENSG00000102921	N4BP1	16	q12.1	48538726	48620148	2.31185	0.0207859	0.189224	FALSE	FALSE
879	ENSG00000116141	MARK1	1	q41	220528183	220664461	2.31093	0.0208366	0.189224	FALSE	FALSE
880	ENSG00000254858	MPV17L2	19	p13.11	18193182	18196948	2.31093	0.0208367	0.189224	FALSE	FALSE
881	ENSG00000124233	SEMG1	20	q13.12	45206997	45209772	2.31015	0.0208796	0.189224	FALSE	FALSE
882	ENSG00000007944	MYLIP	6	p22.3	16129125	16148248	2.30894	0.0209471	0.189224	FALSE	FALSE
883	ENSG00000198858	R3HDM4	19	p13.3	896503	913245	2.30838	0.0209779	0.189224	FALSE	FALSE
884	ENSG00000164841	TMEM74	8	q23.1	108606850	108787615	2.30812	0.0209924	0.189224	FALSE	FALSE
885	ENSG00000103502	CDIPT	16	p11.2	29858357	29863736	2.30803	0.0209975	0.189224	FALSE	FALSE
886	ENSG00000177951	BET1L	11	p15.5	167784	207428	2.30758	0.0210227	0.189224	FALSE	FALSE
887	ENSG00000204673	AKT1S1	19	q13.33	49869033	49878459	2.30732	0.0210368	0.189224	FALSE	FALSE
888	ENSG00000134917	ADAMTS8	11	q24.3	130404925	130428993	2.30722	0.0210425	0.189224	FALSE	FALSE
889	ENSG00000165724	ZMYND19	9	q34.3	137582079	137590490	2.30696	0.0210572	0.189224	FALSE	FALSE
890	ENSG00000120729	MYOT	5	q31.2	137867791	137887851	2.30643	0.0210869	0.189353	FALSE	FALSE
891	ENSG00000130202	NECTIN2	19	q13.32	44846175	44889228	2.30611	0.0211047	0.189353	FALSE	FALSE
892	ENSG00000167962	ZNF598	16	p13.3	1997654	2009823	2.30607	0.0211064	0.189353	FALSE	FALSE
893	ENSG00000130173	ANGPTL8	19	p13.2	11237450	11241943	2.30477	0.0211794	0.189414	FALSE	FALSE
894	ENSG00000149782	PLCB3	11	q13.1	64251523	64269150	2.30424	0.0212092	0.189438	FALSE	FALSE
895	ENSG00000094963	FMO2	1	q24.3	171185208	171211230	2.304	0.0212228	0.189456	FALSE	FALSE
896	ENSG00000106113	CRHR2	7	p14.3	30651943	30700129	2.30359	0.0212457	0.189467	FALSE	FALSE
897	ENSG00000175931	UBE2O	17	q25.1	76389451	76453206	2.30335	0.021259	0.189467	FALSE	FALSE
898	ENSG00000138696	BMPR1B	4	q22.3	94757968	95158448	2.30241	0.0213122	0.18964	FALSE	FALSE
899	ENSG00000145949	MYLK4	6	p25.2	2663629	2750966	2.30198	0.0213362	0.18964	FALSE	FALSE
900	ENSG00000205089	CCNI2	5	q31.1	132747445	132754403	2.30167	0.0213539	0.18964	FALSE	FALSE
901	ENSG00000116748	AMPD1	1	p13.2	114673090	114695618	2.30165	0.0213547	0.18964	FALSE	FALSE
902	ENSG00000139645	ANKRD52	12	q13.3	56237807	56258391	2.30156	0.02136	0.18964	FALSE	FALSE
903	ENSG00000128652	HOXD3	2	q31.1	176136612	176173102	2.29997	0.0214502	0.189922	FALSE	FALSE
904	ENSG00000008256	CYTH3	7	p22.1	6161776	6272644	2.29816	0.0215528	0.190519	FALSE	FALSE
905	ENSG00000050628	PTGER3	1	p31.1	70852353	71047808	2.2977	0.0215786	0.190579	FALSE	FALSE
906	ENSG00000124134	KCNS1	20	q13.12	45092310	45101112	2.29745	0.0215931	0.190579	FALSE	FALSE
907	ENSG00000171570	RAB4B-EGLN2	19	q13.2	40778242	40808418	2.29742	0.0215946	0.190579	FALSE	FALSE
908	ENSG00000154319	FAM167A	8	p23.1	11421463	11475908	2.29687	0.0216261	0.190753	FALSE	FALSE
909	ENSG00000104219	ZDHHC2	8	p22	17156029	17224799	2.29609	0.0216708	0.190852	FALSE	FALSE
910	ENSG00000185499	MUC1	1	q22	155185824	155192916	2.29575	0.0216904	0.190852	FALSE	FALSE
911	ENSG00000166188	ZNF319	16	q21	57994668	58000453	2.29509	0.021728	0.190852	FALSE	FALSE
912	ENSG00000081803	CADPS2	7	q31.32	122318425	122886759	2.29496	0.0217354	0.190852	FALSE	FALSE
913	ENSG00000176105	YES1	18	p11.32	721588	812546	2.29369	0.0218084	0.19109	FALSE	FALSE
914	ENSG00000132017	DCAF15	19	p13.12	13952492	13961449	2.29326	0.0218329	0.19109	FALSE	FALSE
915	ENSG00000171812	COL8A2	1	p34.3	36095236	36125220	2.29313	0.0218402	0.19109	FALSE	FALSE
916	ENSG00000211445	GPX3	5	q33.1	151020438	151028993	2.29313	0.0218405	0.19109	FALSE	FALSE
917	ENSG00000167930	FAM234A	16	p13.3	234546	268971	2.29117	0.0219535	0.191614	FALSE	FALSE
918	ENSG00000100504	PYGL	14	q22.1	50857891	50944736	2.29079	0.0219754	0.191614	FALSE	FALSE
919	ENSG00000170145	SIK2	11	q23.1	111602391	111730853	2.29039	0.0219986	0.191614	FALSE	FALSE
920	ENSG00000116539	ASH1L	1	q22	155335268	155562807	2.29	0.0220216	0.191614	FALSE	FALSE
921	ENSG00000148468	FAM171A1	10	p13	15211643	15371062	2.28976	0.0220353	0.191614	FALSE	FALSE
922	ENSG00000166257	SCN3B	11	q24.1	123629187	123655244	2.28965	0.0220418	0.191614	FALSE	FALSE
923	ENSG00000168936	TMEM129	4	p16.3	1715952	1721358	2.28898	0.0220807	0.191668	FALSE	FALSE
924	ENSG00000172830	SSH3	11	q13.2	67303448	67312607	2.28881	0.0220904	0.191668	FALSE	FALSE
925	ENSG00000149968	MMP3	11	q22.2	102835801	102843803	2.28847	0.0221103	0.191668	FALSE	FALSE
926	ENSG00000175213	ZNF408	11	p11.2	46700818	46705912	2.28806	0.0221341	0.191668	FALSE	FALSE
927	ENSG00000137073	UBAP2	9	p13.3	33921693	34048949	2.28758	0.0221622	0.191668	FALSE	FALSE
928	ENSG00000163348	PYGO2	1	q21.3	154957026	154963853	2.28727	0.0221803	0.191668	FALSE	FALSE
929	ENSG00000066322	ELOVL1	1	p34.2	43363397	43368074	2.28549	0.0222844	0.191668	FALSE	FALSE
930	ENSG00000066933	MYO9A	15	q23	71822289	72118577	2.28521	0.0223003	0.191668	FALSE	FALSE
931	ENSG00000186439	TRDN	6	q22.31	123216339	123637093	2.28459	0.0223366	0.191668	FALSE	FALSE
932	ENSG00000177731	FLII	17	p11.2	18244836	18258916	2.28458	0.0223376	0.191668	FALSE	FALSE
933	ENSG00000165215	CLDN3	7	q11.23	73768997	73770270	2.28449	0.0223427	0.191668	FALSE	FALSE
934	ENSG00000131116	ZNF428	19	q13.31	43607219	43619874	2.28365	0.0223921	0.191721	FALSE	FALSE
935	ENSG00000178177	LCORL	4	p15.31	17841199	18021876	2.28248	0.0224612	0.192134	FALSE	FALSE
936	ENSG00000142327	RNPEPL1	2	q37.3	240565804	240581372	2.28236	0.0224678	0.192134	FALSE	FALSE
937	ENSG00000170365	SMAD1	4	q31.21	145481194	145558079	2.28185	0.0224981	0.192283	FALSE	FALSE
938	ENSG00000130340	SNX9	6	q25.3	157700387	157945077	2.28131	0.0225302	0.192283	FALSE	FALSE
939	ENSG00000167797	CDK2AP2	11	q13.2	67506497	67508649	2.28113	0.0225409	0.192283	FALSE	FALSE
940	ENSG00000166619	BLCAP	20	q11.23	37492472	37527931	2.28095	0.0225516	0.192283	FALSE	FALSE
941	ENSG00000114200	BCHE	3	q26.1	165772904	165837472	2.28087	0.0225562	0.192283	FALSE	FALSE
942	ENSG00000064692	SNCAIP	5	q23.2	122311354	122464219	2.2798	0.0226196	0.192379	FALSE	FALSE
943	ENSG00000172935	MRGPRF	11	q13.3	69004395	69013409	2.27949	0.0226379	0.192379	FALSE	FALSE
944	ENSG00000128266	GNAZ	22	q11.22	23070361	23125037	2.27933	0.0226475	0.192379	FALSE	FALSE
945	ENSG00000083312	TNPO1	5	q13.2	72816312	72916733	2.27923	0.0226535	0.192379	FALSE	FALSE
946	ENSG00000139174	PRICKLE1	12	q12	42456757	42590355	2.2784	0.0227029	0.192625	FALSE	FALSE
947	ENSG00000167601	AXL	19	q13.2	41219203	41261766	2.27784	0.0227364	0.192708	FALSE	FALSE
948	ENSG00000111961	SASH1	6	q24.3	148272304	148552050	2.2774	0.0227624	0.192747	FALSE	FALSE
949	ENSG00000240849	TMEM189	20	q13.13	50118254	50153734	2.27736	0.0227647	0.192747	FALSE	FALSE
950	ENSG00000157216	SSBP3	1	p32.3	54225432	54413479	2.27688	0.0227937	0.192792	FALSE	FALSE
951	ENSG00000079999	KEAP1	19	p13.2	10486120	10503741	2.27504	0.0229037	0.193522	FALSE	FALSE
952	ENSG00000120837	NFYB	12	q23.3	104117077	104138289	2.27305	0.0230232	0.19443	FALSE	FALSE
953	ENSG00000158941	CCAR2	8	p21.3	22604632	22621514	2.27232	0.0230674	0.194647	FALSE	FALSE
954	ENSG00000152402	GUCY1A2	11	q22.3	106674012	107018524	2.27205	0.0230837	0.194647	FALSE	FALSE
955	ENSG00000186340	THBS2	6	q27	169215780	169254044	2.27163	0.0231087	0.194647	FALSE	FALSE
956	ENSG00000105767	CADM4	19	q13.31	43622368	43639839	2.26974	0.0232235	0.195311	FALSE	FALSE
957	ENSG00000138434	ITPRID2	2	q31.3	181891833	181930738	2.26808	0.0233242	0.19582	FALSE	FALSE
958	ENSG00000134575	ACP2	11	p11.2	47239302	47248906	2.26795	0.0233323	0.19582	FALSE	FALSE
959	ENSG00000260272	AC093525.2	16	p13.3	2496032	2520218	2.26534	0.0234919	0.196449	FALSE	FALSE
960	ENSG00000137203	TFAP2A	6	p24.3	10393186	10419659	2.26494	0.0235167	0.196449	FALSE	FALSE
961	ENSG00000106086	PLEKHA8	7	p14.3	30027404	30130483	2.26487	0.0235205	0.196449	FALSE	FALSE
962	ENSG00000146826	C7orf43	7	q22.1	100154420	100158715	2.26472	0.0235302	0.196449	FALSE	FALSE
963	ENSG00000197226	TBC1D9B	5	q35.3	179862066	179907859	2.26455	0.0235401	0.196449	FALSE	FALSE
964	ENSG00000011028	MRC2	17	q23.2	62627401	62693597	2.26263	0.0236585	0.197111	FALSE	FALSE
965	ENSG00000085563	ABCB1	7	q21.12	87503633	87713323	2.26219	0.0236855	0.197111	FALSE	FALSE
966	ENSG00000134824	FADS2	11	q12.2	61792980	61867354	2.26209	0.0236921	0.197111	FALSE	FALSE
967	ENSG00000186660	ZFP91	11	q12.1	58579111	58621042	2.26089	0.0237659	0.197143	FALSE	FALSE
968	ENSG00000187720	THSD4	15	q23	71096952	71783383	2.26038	0.0237979	0.197143	FALSE	FALSE
969	ENSG00000112531	QKI	6	q26	163414000	163578596	2.26034	0.0237999	0.197143	FALSE	FALSE
970	ENSG00000167588	GPD1	12	q13.12	50103819	50111319	2.26032	0.0238015	0.197143	FALSE	FALSE
971	ENSG00000138119	MYOF	10	q23.33	93306429	93482317	2.25758	0.0239716	0.197853	FALSE	FALSE
972	ENSG00000008405	CRY1	12	q23.3	106991364	107093829	2.25737	0.0239851	0.197853	FALSE	FALSE
973	ENSG00000176542	USF3	3	q13.2	113648385	113696646	2.25732	0.0239881	0.197853	FALSE	FALSE
974	ENSG00000151690	MFSD6	2	q32.2	190408355	190509205	2.25694	0.0240118	0.197948	FALSE	FALSE
975	ENSG00000165821	SALL2	14	q11.2	21521081	21537216	2.25649	0.0240401	0.198081	FALSE	FALSE
976	ENSG00000011009	LYPLA2	1	p36.11	23790970	23795539	2.25586	0.0240796	0.198206	FALSE	FALSE
977	ENSG00000054654	SYNE2	14	q23.2	63852983	64226433	2.25432	0.0241763	0.19875	FALSE	FALSE
978	ENSG00000128573	FOXP2	7	q31.1	114086327	114693772	2.25338	0.0242355	0.19875	FALSE	FALSE
979	ENSG00000145214	DGKQ	4	p16.3	958887	986895	2.25336	0.0242363	0.19875	FALSE	FALSE
980	ENSG00000150760	DOCK1	10	q26.2	126905409	127452517	2.25293	0.0242638	0.198816	FALSE	FALSE
981	ENSG00000257923	CUX1	7	q22.1	101815904	102283958	2.24948	0.0244817	0.200012	FALSE	FALSE
982	ENSG00000163870	TPRA1	3	q21.3	127571266	127598267	2.24869	0.0245324	0.20021	FALSE	FALSE
983	ENSG00000163132	MSX1	4	p16.2	4859666	4863936	2.24643	0.0246765	0.200862	FALSE	FALSE
984	ENSG00000092295	TGM1	14	q12	24249114	24264432	2.24608	0.0246987	0.200862	FALSE	FALSE
985	ENSG00000115306	SPTBN1	2	p16.2	54456285	54671445	2.24546	0.0247385	0.200926	FALSE	FALSE
986	ENSG00000117707	PROX1	1	q32.3	213983181	214041502	2.24523	0.0247532	0.200926	FALSE	FALSE
987	ENSG00000167543	TP53I13	17	q11.2	29566052	29573157	2.24513	0.0247596	0.200926	FALSE	FALSE
988	ENSG00000159173	TNNI1	1	q32.1	201403768	201429866	2.24474	0.0247847	0.200926	FALSE	FALSE
989	ENSG00000126746	ZNF384	12	p13.31	6666477	6689572	2.24434	0.0248104	0.200966	FALSE	FALSE
990	ENSG00000114933	INO80D	2	q33.3	205993721	206086303	2.2432	0.0248838	0.201361	FALSE	FALSE
991	ENSG00000100888	CHD8	14	q11.2	21385194	21456126	2.24197	0.0249633	0.201904	FALSE	FALSE
992	ENSG00000044115	CTNNA1	5	q31.2	138610967	138935034	2.24057	0.0250536	0.202332	FALSE	FALSE
993	ENSG00000129353	SLC44A2	19	p13.2	10602457	10644559	2.24001	0.0250901	0.202492	FALSE	FALSE
994	ENSG00000060237	WNK1	12	p13.33	752593	911452	2.23946	0.0251258	0.202492	FALSE	FALSE
995	ENSG00000125503	PPP1R12C	19	q13.42	55090913	55117559	2.2375	0.0252538	0.202769	FALSE	FALSE
996	ENSG00000153822	KCNJ16	17	q24.3	70053429	70135608	2.23743	0.0252582	0.202769	FALSE	FALSE
997	ENSG00000153561	RMND5A	2	p11.2	86720173	86778041	2.23721	0.0252725	0.202769	FALSE	FALSE
998	ENSG00000176087	SLC35A4	5	q31.3	140564456	140569103	2.23718	0.0252746	0.202769	FALSE	FALSE
999	ENSG00000162407	PLPP3	1	p32.2	56494747	56645301	2.23694	0.0252902	0.202769	FALSE	FALSE
1000	ENSG00000050327	ARHGEF5	7	q35	144355288	144380632	2.23633	0.0253303	0.202864	FALSE	FALSE
1001	ENSG00000074410	CA12	15	q22.2	63321378	63382161	2.23631	0.0253315	0.202864	FALSE	FALSE
1002	ENSG00000078269	SYNJ2	6	q25.3	157981887	158099176	2.23494	0.0254215	0.203285	FALSE	FALSE
1003	ENSG00000211584	SLC48A1	12	q13.11	47753916	47782753	2.23447	0.025452	0.203397	FALSE	FALSE
1004	ENSG00000113615	SEC24A	5	q31.1	134648789	134727823	2.23315	0.0255394	0.203528	FALSE	FALSE
1005	ENSG00000181418	DDN	12	q13.12	48995149	48999309	2.23306	0.0255449	0.203528	FALSE	FALSE
1006	ENSG00000163399	ATP1A1	1	p13.1	116372668	116410261	2.23212	0.0256068	0.203528	FALSE	FALSE
1007	ENSG00000143368	SF3B4	1	q21.2	149923317	149928344	2.232	0.0256146	0.203528	FALSE	FALSE
1008	ENSG00000196811	CHRNG	2	q37.1	232539727	232546403	2.2312	0.0256677	0.203792	FALSE	FALSE
1009	ENSG00000100023	PPIL2	22	q11.21	21666009	21700015	2.23061	0.0257073	0.20381	FALSE	FALSE
1010	ENSG00000163125	RPRD2	1	q21.2	150363091	150476566	2.23049	0.0257147	0.20381	FALSE	FALSE
1011	ENSG00000178104	PDE4DIP	1	q21.2	148808181	149048286	2.2304	0.0257211	0.20381	FALSE	FALSE
1012	ENSG00000167880	EVPL	17	q25.1	76004502	76027452	2.22997	0.0257495	0.203903	FALSE	FALSE
1013	ENSG00000136156	ITM2B	13	q14.2	48232612	48270357	2.22936	0.02579	0.204056	FALSE	FALSE
1014	ENSG00000125107	CNOT1	16	q21	58519951	58629886	2.22879	0.0258278	0.204125	FALSE	FALSE
1015	ENSG00000139117	CPNE8	12	q12	38646822	38907430	2.2277	0.0259002	0.204598	FALSE	FALSE
1016	ENSG00000108175	ZMIZ1	10	q22.3	79069035	79316528	2.22718	0.0259352	0.204716	FALSE	FALSE
1017	ENSG00000116237	ICMT	1	p36.31	6221193	6235972	2.2271	0.0259403	0.204716	FALSE	FALSE
1018	ENSG00000161671	EMC10	19	q13.33	50476400	50490870	2.22638	0.0259885	0.204844	FALSE	FALSE
1019	ENSG00000129245	FXR2	17	p13.1	7591230	7614871	2.22565	0.0260374	0.204844	FALSE	FALSE
1020	ENSG00000081377	CDC14B	9	q22.33	96490241	96619830	2.22563	0.0260388	0.204844	FALSE	FALSE
1021	ENSG00000138688	KIAA1109	4	q27	122152333	122362758	2.22556	0.0260435	0.204844	FALSE	FALSE
1022	ENSG00000105141	CASP14	19	p13.12	15049384	15058293	2.22491	0.026087	0.204879	FALSE	FALSE
1023	ENSG00000074370	ATP2A3	17	p13.2	3923870	3964464	2.22301	0.0262153	0.20524	FALSE	FALSE
1024	ENSG00000140836	ZFHX3	16	q22.3	72782885	73891871	2.22299	0.0262164	0.20524	FALSE	FALSE
1025	ENSG00000160714	UBE2Q1	1	q21.3	154548577	154559028	2.22275	0.0262328	0.20524	FALSE	FALSE
1026	ENSG00000133055	MYBPH	1	q32.1	203167811	203175813	2.22213	0.0262744	0.20524	FALSE	FALSE
1027	ENSG00000008853	RHOBTB2	8	p21.3	22987417	23020199	2.22196	0.0262862	0.20524	FALSE	FALSE
1028	ENSG00000081189	MEF2C	5	q14.3	88717117	88904257	2.22184	0.0262944	0.20524	FALSE	FALSE
1029	ENSG00000130226	DPP6	7	q36.2	153887097	154894285	2.22098	0.026352	0.20524	FALSE	FALSE
1030	ENSG00000114353	GNAI2	3	p21.31	50226292	50259355	2.21949	0.0264531	0.20524	FALSE	FALSE
1031	ENSG00000171603	CLSTN1	1	p36.22	9729026	9824526	2.21913	0.026478	0.20524	FALSE	FALSE
1032	ENSG00000137207	YIPF3	6	p21.1	43511827	43516990	2.21884	0.0264974	0.20524	FALSE	FALSE
1033	ENSG00000148411	NACC2	9	q34.3	136006537	136095285	2.21863	0.0265121	0.20524	FALSE	FALSE
1034	ENSG00000143434	SEMA6C	1	q21.3	151131685	151146664	2.21783	0.0265667	0.20524	FALSE	FALSE
1035	ENSG00000168476	REEP4	8	p21.3	22138020	22141951	2.21769	0.0265763	0.20524	FALSE	FALSE
1036	ENSG00000138162	TACC2	10	q26.13	121989174	122254545	2.21754	0.026586	0.20524	FALSE	FALSE
1037	ENSG00000100146	SOX10	22	q13.1	37970686	37987422	2.2172	0.0266097	0.20524	FALSE	FALSE
1038	ENSG00000105983	LMBR1	7	q36.3	156668946	156893230	2.21708	0.0266178	0.20524	FALSE	FALSE
1039	ENSG00000180209	MYLPF	16	p11.2	30370934	30377991	2.21673	0.0266412	0.20524	FALSE	FALSE
1040	ENSG00000133121	STARD13	13	q13.1	33103135	33350630	2.21646	0.0266601	0.20524	FALSE	FALSE
1041	ENSG00000187079	TEAD1	11	p15.3	12674591	12944483	2.21631	0.0266703	0.20524	FALSE	FALSE
1042	ENSG00000113721	PDGFRB	5	q32	150113837	150155872	2.21596	0.0266943	0.20524	FALSE	FALSE
1043	ENSG00000137962	ARHGAP29	1	p22.1	94148988	94275068	2.21578	0.0267067	0.20524	FALSE	FALSE
1044	ENSG00000197594	ENPP1	6	q23.2	131808016	131895155	2.21499	0.026761	0.20524	FALSE	FALSE
1045	ENSG00000170293	CMTM8	3	p22.3	32238679	32370325	2.21481	0.0267734	0.20524	FALSE	FALSE
1046	ENSG00000115596	WNT6	2	q35	218859821	218874233	2.21433	0.0268063	0.20524	FALSE	FALSE
1047	ENSG00000116809	ZBTB17	1	p36.13	15941869	15976132	2.21402	0.0268272	0.20524	FALSE	FALSE
1048	ENSG00000095397	WHRN	9	q32	114402080	114505450	2.21361	0.0268558	0.20524	FALSE	FALSE
1049	ENSG00000106683	LIMK1	7	q11.23	74082933	74122525	2.21329	0.0268778	0.20524	FALSE	FALSE
1050	ENSG00000104976	SNAPC2	19	p13.2	7920316	7923250	2.21317	0.0268859	0.20524	FALSE	FALSE
1051	ENSG00000174306	ZHX3	20	q12	41178448	41317672	2.21261	0.0269245	0.20524	FALSE	FALSE
1052	ENSG00000106819	ASPN	9	q22.31	92456205	92482506	2.21246	0.0269348	0.20524	FALSE	FALSE
1053	ENSG00000137496	IL18BP	11	q13.4	71998541	72005715	2.21188	0.026975	0.20524	FALSE	FALSE
1054	ENSG00000176393	RNPEP	1	q32.1	201982372	202006147	2.21119	0.027023	0.20524	FALSE	FALSE
1055	ENSG00000186918	ZNF395	8	p21.1	28345585	28402701	2.21078	0.0270511	0.20524	FALSE	FALSE
1056	ENSG00000141750	STAC2	17	q12	39210536	39225872	2.21075	0.0270531	0.20524	FALSE	FALSE
1057	ENSG00000071626	DAZAP1	19	p13.3	1407569	1435687	2.2106	0.0270634	0.20524	FALSE	FALSE
1058	ENSG00000128567	PODXL	7	q32.3	131500262	131558217	2.21024	0.0270884	0.20524	FALSE	FALSE
1059	ENSG00000137709	POU2F3	11	q23.3	120236640	120319944	2.20967	0.0271283	0.20524	FALSE	FALSE
1060	ENSG00000105329	TGFB1	19	q13.2	41301587	41353911	2.20937	0.0271487	0.20524	FALSE	FALSE
1061	ENSG00000111261	MANSC1	12	p13.2	12326056	12350541	2.20925	0.027157	0.20524	FALSE	FALSE
1062	ENSG00000148719	DNAJB12	10	q22.1	72332830	72355230	2.20914	0.0271646	0.20524	FALSE	FALSE
1063	ENSG00000002330	BAD	11	q13.1	64269830	64284704	2.20885	0.0271849	0.20524	FALSE	FALSE
1064	ENSG00000158636	EMSY	11	q13.5	76444923	76553025	2.20779	0.0272589	0.205547	FALSE	FALSE
1065	ENSG00000172572	PDE3A	12	p12.2	20369245	20684381	2.20697	0.0273164	0.205735	FALSE	FALSE
1066	ENSG00000187134	AKR1C1	10	p15.1	4963253	4983283	2.20633	0.0273607	0.205735	FALSE	FALSE
1067	ENSG00000164850	GPER1	7	p22.3	1082208	1093815	2.2057	0.0274052	0.205735	FALSE	FALSE
1068	ENSG00000156232	WHAMM	15	q25.2	82809628	82836108	2.20542	0.0274248	0.205735	FALSE	FALSE
1069	ENSG00000146374	RSPO3	6	q22.33	127118604	127197765	2.20527	0.0274353	0.205735	FALSE	FALSE
1070	ENSG00000182871	COL18A1	21	q22.3	45405137	45513720	2.20496	0.0274572	0.205802	FALSE	FALSE
1071	ENSG00000144810	COL8A1	3	q12.1	99638475	99799226	2.20469	0.027476	0.205849	FALSE	FALSE
1072	ENSG00000198929	NOS1AP	1	q23.3	162069774	162370475	2.20416	0.0275131	0.205936	FALSE	FALSE
1073	ENSG00000145819	ARHGAP26	5	q31.3	142770377	143229011	2.20373	0.0275433	0.205936	FALSE	FALSE
1074	ENSG00000110975	SYT10	12	p11.1	33374238	33439819	2.20326	0.0275763	0.205936	FALSE	FALSE
1075	ENSG00000138172	CALHM2	10	q24.33	103446786	103452402	2.20115	0.0277253	0.20669	FALSE	FALSE
1076	ENSG00000135480	KRT7	12	q13.13	52232520	52252186	2.20072	0.0277558	0.20669	FALSE	FALSE
1077	ENSG00000082701	GSK3B	3	q13.33	119821323	120094417	2.2007	0.0277571	0.20669	FALSE	FALSE
1078	ENSG00000224470	ATXN1L	16	q22.2	71845991	71885268	2.20034	0.0277826	0.20669	FALSE	FALSE
1079	ENSG00000198835	GJC2	1	q42.13	228149852	228159826	2.20011	0.0277988	0.20669	FALSE	FALSE
1080	ENSG00000100314	CABP7	22	q12.2	29720084	29731839	2.20006	0.0278025	0.20669	FALSE	FALSE
1081	ENSG00000111799	COL12A1	6	q14.1	75084326	75206051	2.19954	0.0278393	0.206855	FALSE	FALSE
1082	ENSG00000147912	FBXO10	9	p13.2	37510892	37576349	2.19847	0.0279153	0.207231	FALSE	FALSE
1083	ENSG00000110436	SLC1A2	11	p13	35251205	35420063	2.19818	0.0279361	0.20729	FALSE	FALSE
1084	ENSG00000059122	FLYWCH1	16	p13.3	2911937	2951208	2.19763	0.0279758	0.207433	FALSE	FALSE
1085	ENSG00000140750	ARHGAP17	16	p12.1	24919385	25015666	2.19738	0.0279936	0.207433	FALSE	FALSE
1086	ENSG00000162365	CYP4A22	1	p33	47137435	47149741	2.19632	0.0280691	0.207898	FALSE	FALSE
1087	ENSG00000137101	CD72	9	p13.3	35609533	35646810	2.19546	0.0281306	0.208259	FALSE	FALSE
1088	ENSG00000068976	PYGM	11	q13.1	64746389	64760297	2.19512	0.0281547	0.20833	FALSE	FALSE
1089	ENSG00000141971	MVB12A	19	p13.11	17405722	17433724	2.19497	0.0281659	0.20833	FALSE	FALSE
1090	ENSG00000127824	TUBA4A	2	q35	219249711	219278170	2.19421	0.0282201	0.208541	FALSE	FALSE
1091	ENSG00000179399	GPC5	13	q31.3	91398607	92873682	2.19389	0.0282433	0.208618	FALSE	FALSE
1092	ENSG00000186591	UBE2H	7	q32.2	129830732	129952949	2.1925	0.0283436	0.209014	FALSE	FALSE
1093	ENSG00000137699	TRIM29	11	q23.3	120111275	120185529	2.19154	0.0284129	0.209206	FALSE	FALSE
1094	ENSG00000065154	OAT	10	q26.13	124397303	124418976	2.19091	0.0284581	0.209255	FALSE	FALSE
1095	ENSG00000065268	WDR18	19	p13.3	984271	998438	2.18786	0.0286796	0.210008	FALSE	FALSE
1096	ENSG00000072163	LIMS2	2	q14.3	127638381	127681786	2.18696	0.0287457	0.210229	FALSE	FALSE
1097	ENSG00000132821	VSTM2L	20	q11.23	37903104	37945350	2.18659	0.0287723	0.210234	FALSE	FALSE
1098	ENSG00000151693	ASAP2	2	p25.1	9206765	9405683	2.18514	0.0288783	0.210813	FALSE	FALSE
1099	ENSG00000105229	PIAS4	19	p13.3	4007646	4039386	2.18476	0.0289067	0.210813	FALSE	FALSE
1100	ENSG00000141027	NCOR1	17	p11.2	16029157	16218185	2.18409	0.028956	0.211007	FALSE	FALSE
1101	ENSG00000173548	SNX33	15	q24.2	75647906	75662301	2.18387	0.028972	0.21103	FALSE	FALSE
1102	ENSG00000157353	FUK	16	q22.1	70454421	70480274	2.18357	0.0289935	0.211092	FALSE	FALSE
1103	ENSG00000175315	CST6	11	q13.1	66011841	66013505	2.18213	0.0291002	0.211125	FALSE	FALSE
1104	ENSG00000157110	RBPMS	8	p12	30384479	30572261	2.18192	0.0291155	0.211125	FALSE	FALSE
1105	ENSG00000174996	KLC2	11	q13.2	66257294	66267860	2.18168	0.0291334	0.211125	FALSE	FALSE
1106	ENSG00000143376	SNX27	1	q21.3	151612006	151699091	2.18147	0.029149	0.211125	FALSE	FALSE
1107	ENSG00000198198	SZT2	1	p34.2	43389882	43454247	2.18123	0.0291664	0.211125	FALSE	FALSE
1108	ENSG00000101306	MYLK2	20	q11.21	31819308	31834689	2.18121	0.029168	0.211125	FALSE	FALSE
1109	ENSG00000176978	DPP7	9	q34.3	137110542	137115177	2.18076	0.029201	0.211125	FALSE	FALSE
1110	ENSG00000006459	KDM7A	7	q34	140084746	140177035	2.18062	0.0292117	0.211125	FALSE	FALSE
1111	ENSG00000175040	CHST2	3	q24	143119331	143124014	2.17982	0.029271	0.211367	FALSE	FALSE
1112	ENSG00000073282	TP63	3	q28	189631416	189897279	2.17972	0.0292781	0.211367	FALSE	FALSE
1113	ENSG00000068137	PLEKHH3	17	q21.2	42667914	42676994	2.17887	0.0293416	0.211504	FALSE	FALSE
1114	ENSG00000011243	AKAP8L	19	p13.12	15380048	15419141	2.17876	0.0293492	0.211504	FALSE	FALSE
1115	ENSG00000117713	ARID1A	1	p36.11	26693236	26782110	2.17795	0.0294096	0.211752	FALSE	FALSE
1116	ENSG00000134871	COL4A2	13	q34	110305812	110513209	2.1775	0.0294434	0.211807	FALSE	FALSE
1117	ENSG00000181444	ZNF467	7	q36.1	149764182	149773479	2.17705	0.0294767	0.211807	FALSE	FALSE
1118	ENSG00000064545	TMEM161A	19	p13.11	19119169	19138513	2.17545	0.0295961	0.211807	FALSE	FALSE
1119	ENSG00000104866	PPP1R37	19	q13.32	45091396	45148077	2.1754	0.0296001	0.211807	FALSE	FALSE
1120	ENSG00000112706	IMPG1	6	q14.1	75921115	76072678	2.17539	0.0296007	0.211807	FALSE	FALSE
1121	ENSG00000261459	AC002310.5	16	p11.2	30525923	30534852	2.17539	0.0296009	0.211807	FALSE	FALSE
1122	ENSG00000170471	RALGAPB	20	q11.23	38472816	38578861	2.17531	0.0296072	0.211807	FALSE	FALSE
1123	ENSG00000139437	TCHP	12	q24.11	109900264	109983841	2.17523	0.0296126	0.211807	FALSE	FALSE
1124	ENSG00000198879	SFMBT2	10	p14	7158624	7411486	2.17435	0.0296787	0.212186	FALSE	FALSE
1125	ENSG00000142611	PRDM16	1	p36.32	3069168	3438621	2.17383	0.0297179	0.21228	FALSE	FALSE
1126	ENSG00000131634	TMEM204	16	p13.3	1528688	1555580	2.17343	0.0297482	0.212312	FALSE	FALSE
1127	ENSG00000157227	MMP14	14	q11.2	22836557	22849027	2.17334	0.0297546	0.212312	FALSE	FALSE
1128	ENSG00000075151	EIF4G3	1	p36.12	20806292	21176888	2.17285	0.0297913	0.212405	FALSE	FALSE
1129	ENSG00000076826	CAMSAP3	19	p13.2	7595902	7618304	2.17243	0.0298229	0.21247	FALSE	FALSE
1130	ENSG00000235718	MFRP	11	q23.3	119338942	119346673	2.17204	0.0298526	0.212497	FALSE	FALSE
1131	ENSG00000157954	WIPI2	7	p22.1	5190188	5233826	2.17204	0.0298527	0.212497	FALSE	FALSE
1132	ENSG00000066056	TIE1	1	p34.2	43300993	43323108	2.17096	0.0299344	0.212798	FALSE	FALSE
1133	ENSG00000154122	ANKH	5	p15.2	14704800	14871785	2.17049	0.0299699	0.212929	FALSE	FALSE
1134	ENSG00000070182	SPTB	14	q23.3	64746283	64879907	2.17037	0.029979	0.212929	FALSE	FALSE
1135	ENSG00000065054	SLC9A3R2	16	p13.3	2025356	2039026	2.16944	0.0300496	0.213187	FALSE	FALSE
1136	ENSG00000068650	ATP11A	13	q34	112690329	112887168	2.16937	0.0300546	0.213187	FALSE	FALSE
1137	ENSG00000223953	C1QTNF5	11	q23.3	119338939	119340940	2.16862	0.0301117	0.213269	FALSE	FALSE
1138	ENSG00000153048	CARHSP1	16	p13.2	8852942	8869012	2.16776	0.0301767	0.21355	FALSE	FALSE
1139	ENSG00000127616	SMARCA4	19	p13.2	10960825	11079426	2.16766	0.0301846	0.21355	FALSE	FALSE
1140	ENSG00000135636	DYSF	2	p13.2	71453722	71686768	2.1651	0.03038	0.214546	FALSE	FALSE
1141	ENSG00000125449	ARMC7	17	q25.1	75109952	75130265	2.16494	0.0303925	0.214546	FALSE	FALSE
1142	ENSG00000126460	PRRG2	19	q13.33	49580646	49591015	2.16425	0.0304453	0.21466	FALSE	FALSE
1143	ENSG00000160999	SH2B2	7	q22.1	102285091	102321711	2.16423	0.0304469	0.21466	FALSE	FALSE
1144	ENSG00000181027	FKRP	19	q13.32	46746046	46776988	2.16371	0.0304867	0.214694	FALSE	FALSE
1145	ENSG00000105048	TNNT1	19	q13.42	55132794	55149354	2.16364	0.0304919	0.214694	FALSE	FALSE
1146	ENSG00000120549	KIAA1217	10	p12.2	23694746	24547848	2.16295	0.0305447	0.214694	FALSE	FALSE
1147	ENSG00000168286	THAP11	16	q22.1	67842082	67844195	2.1628	0.0305566	0.214694	FALSE	FALSE
1148	ENSG00000146926	ASB10	7	q36.1	151175698	151187832	2.16249	0.0305806	0.214694	FALSE	FALSE
1149	ENSG00000118007	STAG1	3	q22.3	136336233	136752403	2.16245	0.0305839	0.214694	FALSE	FALSE
1150	ENSG00000114650	SCAP	3	p21.31	47413694	47477126	2.16067	0.0307211	0.215116	FALSE	FALSE
1151	ENSG00000110514	MADD	11	p11.2	47269161	47330031	2.15985	0.0307843	0.215358	FALSE	FALSE
1152	ENSG00000115548	KDM3A	2	p11.2	86440647	86492716	2.15912	0.0308409	0.215645	FALSE	FALSE
1153	ENSG00000084676	NCOA1	2	p23.3	24491914	24770702	2.15849	0.0308895	0.215815	FALSE	FALSE
1154	ENSG00000130045	NXNL2	9	q22.1	88534033	88584274	2.15784	0.03094	0.215901	FALSE	FALSE
1155	ENSG00000138101	DTNB	2	p23.3	25377198	25673647	2.15775	0.030947	0.215901	FALSE	FALSE
1156	ENSG00000119321	FKBP15	9	q32	113161006	113221361	2.15765	0.0309549	0.215901	FALSE	FALSE
1157	ENSG00000142733	MAP3K6	1	p36.11	27355184	27366892	2.15522	0.0311449	0.216976	FALSE	FALSE
1158	ENSG00000006468	ETV1	7	p21.2	13891228	13991425	2.15342	0.0312859	0.21765	FALSE	FALSE
1159	ENSG00000062038	CDH3	16	q22.1	68636189	68722616	2.15291	0.0313258	0.217741	FALSE	FALSE
1160	ENSG00000100284	TOM1	22	q12.3	35299275	35347994	2.15243	0.0313634	0.217909	FALSE	FALSE
1161	ENSG00000162341	TPCN2	11	q13.3	69048897	69162440	2.15153	0.0314342	0.218215	FALSE	FALSE
1162	ENSG00000124209	RAB22A	20	q13.32	58309696	58367507	2.15097	0.031479	0.218232	FALSE	FALSE
1163	ENSG00000165912	PACSIN3	11	p11.2	47177525	47186443	2.15078	0.0314938	0.218232	FALSE	FALSE
1164	ENSG00000187715	KBTBD12	3	q21.3	127915232	127987671	2.1499	0.0315629	0.218232	FALSE	FALSE
1165	ENSG00000082805	ERC1	12	p13.33	990509	1495933	2.14907	0.031629	0.218265	FALSE	FALSE
1166	ENSG00000165238	WNK2	9	q22.31	93184916	93320572	2.14885	0.0316463	0.218265	FALSE	FALSE
1167	ENSG00000175879	HOXD8	2	q31.1	176129694	176132695	2.14881	0.0316498	0.218265	FALSE	FALSE
1168	ENSG00000023191	RNH1	11	p15.5	494512	507300	2.14869	0.031659	0.218265	FALSE	FALSE
1169	ENSG00000095015	MAP3K1	5	q11.2	56815574	56896152	2.14616	0.0318599	0.219113	FALSE	FALSE
1170	ENSG00000268861	AC008878.3	19	p13.2	7382834	7472477	2.1455	0.0319127	0.219185	FALSE	FALSE
1171	ENSG00000133020	MYH8	17	p13.1	10390322	10421950	2.14547	0.0319155	0.219185	FALSE	FALSE
1172	ENSG00000104067	TJP1	15	q13.1	29699367	29968865	2.14404	0.0320294	0.219582	FALSE	FALSE
1173	ENSG00000142330	CAPN10	2	q37.3	240586716	240617705	2.14399	0.0320338	0.219582	FALSE	FALSE
1174	ENSG00000197892	KIF13B	8	p12	29067279	29263124	2.1434	0.0320813	0.219727	FALSE	FALSE
1175	ENSG00000164684	ZNF704	8	q21.13	80628451	80874781	2.14336	0.0320843	0.219727	FALSE	FALSE
1176	ENSG00000106991	ENG	9	q34.11	127815012	127854756	2.14311	0.032104	0.219769	FALSE	FALSE
1177	ENSG00000204381	LAYN	11	q23.1	111540280	111561745	2.14292	0.0321199	0.219785	FALSE	FALSE
1178	ENSG00000145335	SNCA	4	q22.1	89724099	89838315	2.14198	0.0321954	0.220036	FALSE	FALSE
1179	ENSG00000122778	KIAA1549	7	q34	138831381	138981318	2.14184	0.0322064	0.220036	FALSE	FALSE
1180	ENSG00000137845	ADAM10	15	q21.3	58588807	58749978	2.14167	0.0322197	0.220036	FALSE	FALSE
1181	ENSG00000135469	COQ10A	12	q13.3	56266858	56270966	2.14162	0.0322242	0.220036	FALSE	FALSE
1182	ENSG00000145901	TNIP1	5	q33.1	151029945	151093577	2.14079	0.0322911	0.2204	FALSE	FALSE
1183	ENSG00000025772	TOMM34	20	q13.12	44942130	44960486	2.13991	0.0323621	0.220679	FALSE	FALSE
1184	ENSG00000184828	ZBTB7C	18	q21.1	48026673	48410752	2.13978	0.0323726	0.220679	FALSE	FALSE
1185	ENSG00000165185	KIAA1958	9	q32	112486847	112669397	2.13908	0.0324293	0.220953	FALSE	FALSE
1186	ENSG00000103064	SLC7A6	16	q22.1	68264516	68301823	2.13821	0.0324997	0.22099	FALSE	FALSE
1187	ENSG00000175573	C11orf68	11	q13.1	65916808	65919117	2.13779	0.0325341	0.221099	FALSE	FALSE
1188	ENSG00000141655	TNFRSF11A	18	q21.33	62325287	62391292	2.13736	0.032569	0.221099	FALSE	FALSE
1189	ENSG00000171467	ZNF318	6	p21.1	43307134	43369478	2.13734	0.0325701	0.221099	FALSE	FALSE
1190	ENSG00000204843	DCTN1	2	p13.1	74361154	74392087	2.13654	0.0326355	0.221116	FALSE	FALSE
1191	ENSG00000166589	CDH16	16	q22.1	66908122	66918984	2.13637	0.0326496	0.221116	FALSE	FALSE
1192	ENSG00000099817	POLR2E	19	p13.3	1086579	1095380	2.1363	0.0326554	0.221116	FALSE	FALSE
1193	ENSG00000168140	VASN	16	p13.3	4371848	4383528	2.13617	0.0326659	0.221116	FALSE	FALSE
1194	ENSG00000260027	HOXB7	17	q21.32	48607227	48633572	2.13547	0.0327229	0.221116	FALSE	FALSE
1195	ENSG00000132740	IGHMBP2	11	q13.3	68903842	68940602	2.13513	0.0327508	0.221116	FALSE	FALSE
1196	ENSG00000128908	INO80	15	q15.1	40978880	41116354	2.13486	0.0327724	0.221116	FALSE	FALSE
1197	ENSG00000068024	HDAC4	2	q37.3	239048168	239401654	2.13448	0.0328032	0.221204	FALSE	FALSE
1198	ENSG00000235098	ANKRD65	1	p36.33	1418420	1421769	2.13393	0.0328482	0.221411	FALSE	FALSE
1199	ENSG00000183722	LHFPL6	13	q14.11	39209116	39603528	2.1328	0.0329414	0.221581	FALSE	FALSE
1200	ENSG00000198719	DLL1	6	q27	170282206	170306565	2.13269	0.0329505	0.221581	FALSE	FALSE
1201	ENSG00000092096	SLC22A17	14	q11.2	23346306	23352912	2.13257	0.0329597	0.221581	FALSE	FALSE
1202	ENSG00000100949	RABGGTA	14	q12	24265538	24271739	2.13219	0.0329914	0.221581	FALSE	FALSE
1203	ENSG00000172638	EFEMP2	11	q13.1	65866441	65873592	2.13158	0.0330414	0.221799	FALSE	FALSE
1204	ENSG00000125414	MYH2	17	p13.1	10521148	10549957	2.13012	0.0331619	0.222332	FALSE	FALSE
1205	ENSG00000116525	TRIM62	1	p35.1	33145402	33182059	2.1299	0.0331802	0.222363	FALSE	FALSE
1206	ENSG00000115641	FHL2	2	q12.2	105357712	105438513	2.12946	0.0332165	0.222366	FALSE	FALSE
1207	ENSG00000070770	CSNK2A2	16	q21	58157907	58197920	2.128	0.0333373	0.223033	FALSE	FALSE
1208	ENSG00000198742	SMURF1	7	q22.1	99027438	99144100	2.12751	0.033378	0.223046	FALSE	FALSE
1209	ENSG00000188322	SBK1	16	p12.1	28292519	28323849	2.12696	0.033423	0.223215	FALSE	FALSE
1210	ENSG00000007047	MARK4	19	q13.32	45079288	45305283	2.12525	0.0335656	0.223499	FALSE	FALSE
1211	ENSG00000088002	SULT2B1	19	q13.33	48552075	48599425	2.12483	0.0336012	0.223499	FALSE	FALSE
1212	ENSG00000130511	SSBP4	19	p13.11	18418864	18434562	2.12444	0.0336338	0.223499	FALSE	FALSE
1213	ENSG00000137634	NXPE4	11	q23.2	114570591	114595762	2.12389	0.0336794	0.223499	FALSE	FALSE
1214	ENSG00000166148	AVPR1A	12	q14.2	63142759	63150942	2.12293	0.0337598	0.223605	FALSE	FALSE
1215	ENSG00000148516	ZEB1	10	p11.22	31318495	31529814	2.12288	0.0337641	0.223605	FALSE	FALSE
1216	ENSG00000167693	NXN	17	p13.3	799313	979770	2.12244	0.0338008	0.223749	FALSE	FALSE
1217	ENSG00000214160	ALG3	3	q27.1	184242301	184249548	2.12229	0.0338134	0.223749	FALSE	FALSE
1218	ENSG00000121898	CPXM2	10	q26.13	123706207	123940267	2.12209	0.0338305	0.223771	FALSE	FALSE
1219	ENSG00000181045	SLC26A11	17	q25.3	80219699	80253500	2.12096	0.0339251	0.224016	FALSE	FALSE
1220	ENSG00000087494	PTHLH	12	p11.22	27958084	27972705	2.12085	0.0339347	0.224016	FALSE	FALSE
1221	ENSG00000205978	NYNRIN	14	q12	24398786	24419288	2.1208	0.0339387	0.224016	FALSE	FALSE
1222	ENSG00000104537	ANXA13	8	q24.13	123680794	123737407	2.11993	0.0340121	0.224086	FALSE	FALSE
1223	ENSG00000186335	SLC36A2	5	q33.1	151314978	151347590	2.11939	0.0340579	0.224086	FALSE	FALSE
1224	ENSG00000104722	NEFM	8	p21.2	24913012	24919098	2.11935	0.034061	0.224086	FALSE	FALSE
1225	ENSG00000187147	RNF220	1	p34.1	44405194	44651724	2.11934	0.0340614	0.224086	FALSE	FALSE
1226	ENSG00000113361	CDH6	5	p13.3	31193750	31329146	2.11749	0.0342187	0.224677	FALSE	FALSE
1227	ENSG00000149499	EML3	11	q12.3	62602218	62612765	2.11726	0.0342378	0.224677	FALSE	FALSE
1228	ENSG00000213995	NAXD	13	q34	110615460	110639993	2.11622	0.034326	0.225105	FALSE	FALSE
1229	ENSG00000105662	CRTC1	19	p13.11	18683677	18782333	2.11507	0.0344238	0.225313	FALSE	FALSE
1230	ENSG00000169439	SDC2	8	q22.1	96493351	96611780	2.11434	0.0344861	0.225449	FALSE	FALSE
1231	ENSG00000133315	MACROD1	11	q13.1	63998558	64166106	2.11265	0.0346311	0.226033	FALSE	FALSE
1232	ENSG00000167395	ZNF646	16	p11.2	31074422	31084196	2.11135	0.0347425	0.226521	FALSE	FALSE
1233	ENSG00000003989	SLC7A2	8	p22	17497088	17570573	2.11129	0.0347476	0.226521	FALSE	FALSE
1234	ENSG00000104880	ARHGEF18	19	p13.2	7395113	7472477	2.10964	0.034889	0.227078	FALSE	FALSE
1235	ENSG00000179314	WSCD1	17	p13.2	6057807	6124427	2.10759	0.0350662	0.227663	FALSE	FALSE
1236	ENSG00000136141	LRCH1	13	q14.13	46553168	46753040	2.10699	0.0351187	0.227663	FALSE	FALSE
1237	ENSG00000066735	KIF26A	14	q32.33	104138723	104180894	2.1068	0.0351353	0.22768	FALSE	FALSE
1238	ENSG00000119559	C19orf25	19	p13.3	1461143	1479556	2.10647	0.0351639	0.227683	FALSE	FALSE
1239	ENSG00000204316	MRPL38	17	q25.1	75898643	75905413	2.10492	0.0352982	0.227918	FALSE	FALSE
1240	ENSG00000134313	KIDINS220	2	p25.1	8721081	8837630	2.10347	0.0354251	0.228108	FALSE	FALSE
1241	ENSG00000097096	SYDE2	1	p22.3	85156873	85201046	2.10342	0.035429	0.228108	FALSE	FALSE
1242	ENSG00000108786	HSD17B1	17	q21.2	42549214	42555213	2.10285	0.035479	0.228179	FALSE	FALSE
1243	ENSG00000179241	LDLRAD3	11	p13	35943981	36232136	2.10254	0.0355059	0.228179	FALSE	FALSE
1244	ENSG00000106397	PLOD3	7	q22.1	101205977	101218420	2.10241	0.035517	0.228179	FALSE	FALSE
1245	ENSG00000152127	MGAT5	2	q21.2	134119983	134454621	2.10176	0.0355747	0.228265	FALSE	FALSE
1246	ENSG00000165801	ARHGEF40	14	q11.2	21070270	21090240	2.10133	0.0356117	0.228299	FALSE	FALSE
1247	ENSG00000138629	UBL7	15	q24.1	74445977	74461182	2.1009	0.0356494	0.228299	FALSE	FALSE
1248	ENSG00000241852	C8orf58	8	p21.3	22599601	22604150	2.10068	0.0356687	0.228299	FALSE	FALSE
1249	ENSG00000142173	COL6A2	21	q22.3	46098097	46132849	2.10067	0.0356697	0.228299	FALSE	FALSE
1250	ENSG00000143294	PRCC	1	q23.1	156750610	156800817	2.10046	0.0356882	0.228299	FALSE	FALSE
1251	ENSG00000170190	SLC16A5	17	q25.1	75087727	75106162	2.10043	0.035691	0.228299	FALSE	FALSE
1252	ENSG00000087157	PGS1	17	q25.3	78378640	78425114	2.09972	0.0357535	0.228372	FALSE	FALSE
1253	ENSG00000141524	TMC6	17	q25.3	78110458	78132407	2.0991	0.0358079	0.228372	FALSE	FALSE
1254	ENSG00000156466	GDF6	8	q22.1	96142330	96160792	2.09894	0.035822	0.228372	FALSE	FALSE
1255	ENSG00000269858	EGLN2	19	q13.2	40798996	40808433	2.0985	0.0358614	0.228372	FALSE	FALSE
1256	ENSG00000115593	SMYD1	2	p11.2	88067780	88113387	2.09817	0.0358905	0.228372	FALSE	FALSE
1257	ENSG00000163995	ABLIM2	4	p16.1	7965310	8158832	2.09783	0.0359205	0.228372	FALSE	FALSE
1258	ENSG00000161203	AP2M1	3	q27.1	184174689	184184091	2.09782	0.0359213	0.228372	FALSE	FALSE
1259	ENSG00000109501	WFS1	4	p16.1	6269849	6303265	2.09766	0.035935	0.228372	FALSE	FALSE
1260	ENSG00000145390	USP53	4	q26	119212587	119295517	2.09758	0.0359419	0.228372	FALSE	FALSE
1261	ENSG00000100811	YY1	14	q32.2	100238298	100282792	2.0975	0.0359492	0.228372	FALSE	FALSE
1262	ENSG00000170832	USP32	17	q23.2	60179094	60422470	2.09735	0.0359622	0.228372	FALSE	FALSE
1263	ENSG00000148702	HABP2	10	q25.3	113550837	113589602	2.09703	0.035991	0.228372	FALSE	FALSE
1264	ENSG00000152669	CCNO	5	q11.2	55231152	55233680	2.09661	0.0360283	0.228372	FALSE	FALSE
1265	ENSG00000118729	CASQ2	1	p13.1	115700007	115768781	2.09636	0.0360503	0.228377	FALSE	FALSE
1266	ENSG00000165887	ANKRD2	10	q24.2	97572499	97583884	2.09581	0.0360991	0.228377	FALSE	FALSE
1267	ENSG00000163939	PBRM1	3	p21.1	52545352	52685917	2.09543	0.0361324	0.228377	FALSE	FALSE
1268	ENSG00000011114	BTBD7	14	q32.12	93237550	93333092	2.09533	0.0361415	0.228377	FALSE	FALSE
1269	ENSG00000110090	CPT1A	11	q13.3	68754620	68844410	2.09526	0.0361482	0.228377	FALSE	FALSE
1270	ENSG00000164309	CMYA5	5	q14.1	79689877	79800240	2.09517	0.0361555	0.228377	FALSE	FALSE
1271	ENSG00000167461	RAB8A	19	p13.11	16111629	16134234	2.09348	0.0363061	0.228883	FALSE	FALSE
1272	ENSG00000172399	MYOZ2	4	q26	119135784	119187789	2.09175	0.0364611	0.22922	FALSE	FALSE
1273	ENSG00000162576	MXRA8	1	p36.33	1352689	1361777	2.09069	0.0365557	0.22922	FALSE	FALSE
1274	ENSG00000171150	SOCS5	2	p21	46698952	46780245	2.09065	0.0365598	0.22922	FALSE	FALSE
1275	ENSG00000061273	HDAC7	12	q13.11	47782722	47833132	2.09063	0.0365613	0.22922	FALSE	FALSE
1276	ENSG00000127663	KDM4B	19	p13.3	4969113	5153595	2.08991	0.0366259	0.22922	FALSE	FALSE
1277	ENSG00000176101	SSNA1	9	q34.3	137188647	137190370	2.08984	0.0366317	0.22922	FALSE	FALSE
1278	ENSG00000112414	ADGRG6	6	q24.2	142301854	142446266	2.08964	0.0366503	0.22922	FALSE	FALSE
1279	ENSG00000129925	TMEM8A	16	p13.3	370773	387113	2.08958	0.0366554	0.22922	FALSE	FALSE
1280	ENSG00000069431	ABCC9	12	p12.1	21797401	21942529	2.08936	0.0366753	0.229256	FALSE	FALSE
1281	ENSG00000134852	CLOCK	4	q12	55427903	55547138	2.08748	0.0368445	0.229872	FALSE	FALSE
1282	ENSG00000131759	RARA	17	q21.2	40309192	40357643	2.08717	0.0368731	0.229874	FALSE	FALSE
1283	ENSG00000131591	C1orf159	1	p36.33	1081818	1116361	2.08617	0.0369633	0.230296	FALSE	FALSE
1284	ENSG00000178343	SHISA3	4	p13	42397839	42402487	2.08611	0.0369691	0.230296	FALSE	FALSE
1285	ENSG00000130723	PRRC2B	9	q34.13	131373636	131500197	2.08504	0.0370658	0.230722	FALSE	FALSE
1286	ENSG00000102924	CBLN1	16	q12.1	49277917	49281831	2.08415	0.0371468	0.230884	FALSE	FALSE
1287	ENSG00000011275	RNF216	7	p22.1	5620047	5781739	2.08413	0.0371486	0.230884	FALSE	FALSE
1288	ENSG00000197562	RAB40C	16	p13.3	589357	629272	2.08352	0.037204	0.231051	FALSE	FALSE
1289	ENSG00000135766	EGLN1	1	q42.2	231363751	231425044	2.08204	0.0373384	0.231621	FALSE	FALSE
1290	ENSG00000089060	SLC8B1	12	q24.13	113298759	113359493	2.0817	0.03737	0.23166	FALSE	FALSE
1291	ENSG00000110422	HIPK3	11	p13	33256672	33357023	2.08149	0.0373893	0.23166	FALSE	FALSE
1292	ENSG00000189334	S100A14	1	q21.3	153614255	153616986	2.08052	0.0374778	0.23166	FALSE	FALSE
1293	ENSG00000198218	QRICH1	3	p21.31	49029707	49094363	2.08032	0.0374965	0.23166	FALSE	FALSE
1294	ENSG00000131409	LRRC4B	19	q13.33	50516892	50568045	2.07931	0.0375892	0.232114	FALSE	FALSE
1295	ENSG00000136807	CDK9	9	q34.11	127785679	127790787	2.07877	0.0376382	0.232325	FALSE	FALSE
1296	ENSG00000106392	C1GALT1	7	p22.1	7156934	7248651	2.07742	0.0377629	0.232426	FALSE	FALSE
1297	ENSG00000145864	GABRB2	5	q34	161288429	161549044	2.07736	0.0377686	0.232426	FALSE	FALSE
1298	ENSG00000177463	NR2C2	3	p25.1	14947584	15053600	2.07729	0.0377745	0.232426	FALSE	FALSE
1299	ENSG00000103449	SALL1	16	q12.1	51135975	51151367	2.07685	0.0378154	0.232426	FALSE	FALSE
1300	ENSG00000205269	TMEM170B	6	p24.2	11538278	11583524	2.07647	0.0378504	0.232426	FALSE	FALSE
1301	ENSG00000030419	IKZF2	2	q34	212999691	213152427	2.07441	0.038041	0.233017	FALSE	FALSE
1302	ENSG00000185736	ADARB2	10	p15.3	1177318	1737476	2.07439	0.0380431	0.233017	FALSE	FALSE
1303	ENSG00000172346	CSDC2	22	q13.2	41560763	41577741	2.07401	0.0380783	0.233017	FALSE	FALSE
1304	ENSG00000064655	EYA2	20	q13.12	46894624	47188844	2.07399	0.0380804	0.233017	FALSE	FALSE
1305	ENSG00000176986	SEC24C	10	q22.2	73744384	73772161	2.07396	0.0380828	0.233017	FALSE	FALSE
1306	ENSG00000185122	HSF1	8	q24.3	144291591	144314722	2.07325	0.0381487	0.233267	FALSE	FALSE
1307	ENSG00000126878	AIF1L	9	q34.12	131096476	131123152	2.0728	0.0381912	0.233351	FALSE	FALSE
1308	ENSG00000105711	SCN1B	19	q13.11	35030466	35040449	2.07237	0.0382308	0.233422	FALSE	FALSE
1309	ENSG00000170525	PFKFB3	10	p15.1	6144934	6254644	2.07091	0.0383673	0.233887	FALSE	FALSE
1310	ENSG00000116521	SCAMP3	1	q22	155255979	155262430	2.0707	0.0383865	0.233887	FALSE	FALSE
1311	ENSG00000154001	PPP2R5E	14	q23.2	63371357	63543374	2.07047	0.0384083	0.233887	FALSE	FALSE
1312	ENSG00000120068	HOXB8	17	q21.32	48611377	48614939	2.06889	0.0385565	0.234613	FALSE	FALSE
1313	ENSG00000161677	JOSD2	19	q13.33	50505998	50511353	2.06858	0.0385851	0.2347	FALSE	FALSE
1314	ENSG00000105993	DNAJB6	7	q36.3	157335381	157417439	2.06816	0.0386254	0.234814	FALSE	FALSE
1315	ENSG00000106018	VIPR2	7	q36.3	159028175	159144957	2.06738	0.0386983	0.234949	FALSE	FALSE
1316	ENSG00000214517	PPME1	11	q13.4	74171099	74254703	2.06684	0.0387495	0.235172	FALSE	FALSE
1317	ENSG00000050405	LIMA1	12	q13.12	50175788	50283546	2.06659	0.0387725	0.235224	FALSE	FALSE
1318	ENSG00000176641	RNF152	18	q21.33	61808063	61894247	2.06618	0.0388116	0.235373	FALSE	FALSE
1319	ENSG00000142459	EVI5L	19	p13.2	7830233	7864976	2.06586	0.0388422	0.235408	FALSE	FALSE
1320	ENSG00000163513	TGFBR2	3	p24.1	30606502	30694142	2.06575	0.0388523	0.235408	FALSE	FALSE
1321	ENSG00000143365	RORC	1	q21.3	151806071	151831872	2.06566	0.0388608	0.235408	FALSE	FALSE
1322	ENSG00000170807	LMOD2	7	q31.32	123655807	123664290	2.06548	0.0388772	0.23542	FALSE	FALSE
1323	ENSG00000141258	SGSM2	17	p13.3	2337498	2381058	2.06521	0.0389029	0.235487	FALSE	FALSE
1324	ENSG00000104825	NFKBIB	19	q13.2	38899700	38908893	2.06475	0.0389466	0.235626	FALSE	FALSE
1325	ENSG00000162493	PDPN	1	p36.21	13583465	13617957	2.06445	0.038975	0.235626	FALSE	FALSE
1326	ENSG00000116176	TPSG1	16	p13.3	1221651	1225257	2.06436	0.0389837	0.235626	FALSE	FALSE
1327	ENSG00000099991	CABIN1	22	q11.23	24011192	24178628	2.06402	0.0390163	0.235648	FALSE	FALSE
1328	ENSG00000260007	AC107871.1	15	q23	68184032	68229718	2.06309	0.0391038	0.235976	FALSE	FALSE
1329	ENSG00000135720	DYNC1LI2	16	q22.1	66720893	66751798	2.06264	0.0391469	0.236086	FALSE	FALSE
1330	ENSG00000011405	PIK3C2A	11	p15.1	17077730	17207983	2.06233	0.0391763	0.236176	FALSE	FALSE
1331	ENSG00000172046	USP19	3	p21.31	49108046	49120938	2.06109	0.0392943	0.236472	FALSE	FALSE
1332	ENSG00000144043	TEX261	2	p13.3	70985938	70994945	2.06105	0.0392982	0.236472	FALSE	FALSE
1333	ENSG00000115286	NDUFS7	19	p13.3	1383527	1395589	2.06063	0.0393388	0.236629	FALSE	FALSE
1334	ENSG00000114554	PLXNA1	3	q21.3	126988594	127037392	2.05997	0.0394017	0.236751	FALSE	FALSE
1335	ENSG00000171159	C9orf16	9	q34.11	128160260	128163928	2.05947	0.0394495	0.236751	FALSE	FALSE
1336	ENSG00000241360	PDXP	22	q13.1	37658727	37666934	2.0593	0.0394658	0.236751	FALSE	FALSE
1337	ENSG00000178307	TMEM11	17	p11.2	21197280	21214624	2.05929	0.0394667	0.236751	FALSE	FALSE
1338	ENSG00000162981	FAM84A	2	p24.3	14632686	14650814	2.0592	0.0394746	0.236751	FALSE	FALSE
1339	ENSG00000064687	ABCA7	19	p13.3	1040101	1065572	2.0592	0.0394754	0.236751	FALSE	FALSE
1340	ENSG00000204352	C9orf129	9	q22.31	93318199	93346414	2.05746	0.0396424	0.237315	FALSE	FALSE
1341	ENSG00000101236	RNF24	20	p13	3927309	4015582	2.05719	0.039668	0.237338	FALSE	FALSE
1342	ENSG00000172057	ORMDL3	17	q21.1	39921041	39927601	2.05572	0.0398092	0.237875	FALSE	FALSE
1343	ENSG00000075711	DLG1	3	q29	197042560	197299300	2.0553	0.0398499	0.238031	FALSE	FALSE
1344	ENSG00000104299	INTS9	8	p21.1	28767661	28890242	2.05508	0.0398709	0.238069	FALSE	FALSE
1345	ENSG00000160299	PCNT	21	q22.3	46324122	46445769	2.05491	0.039888	0.238084	FALSE	FALSE
1346	ENSG00000166949	SMAD3	15	q22.33	67063763	67195195	2.05428	0.0399487	0.23815	FALSE	FALSE
1347	ENSG00000136861	CDK5RAP2	9	q33.2	120388869	120580170	2.05419	0.0399577	0.23815	FALSE	FALSE
1348	ENSG00000129159	KCNC1	11	p15.1	17734774	17856804	2.05385	0.0399906	0.238259	FALSE	FALSE
1349	ENSG00000111245	MYL2	12	q24.11	110910819	110920722	2.05115	0.0402526	0.239294	FALSE	FALSE
1350	ENSG00000133069	TMCC2	1	q32.1	205228176	205285632	2.0507	0.0402964	0.239467	FALSE	FALSE
1351	ENSG00000123700	KCNJ2	17	q24.3	70168673	70180048	2.04984	0.0403804	0.239551	FALSE	FALSE
1352	ENSG00000251246	AL691442.1	1	q21.3	155063748	155086807	2.04968	0.0403955	0.239551	FALSE	FALSE
1353	ENSG00000153250	RBMS1	2	q24.2	160272151	160493794	2.04965	0.0403991	0.239551	FALSE	FALSE
1354	ENSG00000172889	EGFL7	9	q34.3	136658856	136672678	2.04932	0.0404304	0.239551	FALSE	FALSE
1355	ENSG00000163625	WDFY3	4	q21.23	84669610	84966391	2.04909	0.0404529	0.239551	FALSE	FALSE
1356	ENSG00000166444	ST5	11	p15.4	8693351	8910951	2.04858	0.0405031	0.239557	FALSE	FALSE
1357	ENSG00000197380	DACT3	19	q13.32	46647612	46661138	2.04813	0.0405472	0.239586	FALSE	FALSE
1358	ENSG00000181722	ZBTB20	3	q13.31	114314501	115147271	2.04797	0.0405626	0.239586	FALSE	FALSE
1359	ENSG00000089902	RCOR1	14	q32.31	102592661	102730576	2.04778	0.0405816	0.239586	FALSE	FALSE
1360	ENSG00000167861	HID1	17	q25.1	74950743	74973166	2.0469	0.0406676	0.239746	FALSE	FALSE
1361	ENSG00000161999	JMJD8	16	p13.3	681671	684528	2.04609	0.0407476	0.239777	FALSE	FALSE
1362	ENSG00000065989	PDE4A	19	p13.2	10416773	10469631	2.04579	0.0407773	0.239777	FALSE	FALSE
1363	ENSG00000125447	GGA3	17	q25.1	75236599	75262363	2.04575	0.0407813	0.239777	FALSE	FALSE
1364	ENSG00000048649	RSF1	11	q14.1	77659996	77821017	2.04565	0.0407912	0.239777	FALSE	FALSE
1365	ENSG00000160284	SPATC1L	21	q22.3	46161148	46184476	2.04551	0.0408049	0.239777	FALSE	FALSE
1366	ENSG00000162496	DHRS3	1	p36.21	12567910	12617731	2.0455	0.0408056	0.239777	FALSE	FALSE
1367	ENSG00000127585	FBXL16	16	p13.3	692498	705829	2.04348	0.0410045	0.24054	FALSE	FALSE
1368	ENSG00000163362	INAVA	1	q32.1	200891048	200915735	2.04344	0.0410093	0.24054	FALSE	FALSE
1369	ENSG00000106123	EPHB6	7	q34	142855061	142871094	2.04318	0.0410343	0.240599	FALSE	FALSE
1370	ENSG00000137822	TUBGCP4	15	q15.3	43369221	43409771	2.04239	0.0411125	0.240971	FALSE	FALSE
1371	ENSG00000126391	FRMD8	11	q13.1	65386599	65413525	2.04222	0.0411297	0.240978	FALSE	FALSE
1372	ENSG00000182685	BRICD5	16	p13.3	2209253	2211950	2.04185	0.0411661	0.240978	FALSE	FALSE
1373	ENSG00000135324	MRAP2	6	q14.2	84033756	84090881	2.04178	0.041173	0.240978	FALSE	FALSE
1374	ENSG00000180440	SERTM1	13	q13.3	36673912	36697839	2.04142	0.0412092	0.241017	FALSE	FALSE
1375	ENSG00000269095	AC010646.1	19	p13.11	17235940	17255448	2.04127	0.0412244	0.241019	FALSE	FALSE
1376	ENSG00000131504	DIAPH1	5	q31.3	141515016	141619055	2.04035	0.0413157	0.24131	FALSE	FALSE
1377	ENSG00000170175	CHRNB1	17	p13.1	7445061	7457707	2.03882	0.0414676	0.242006	FALSE	FALSE
1378	ENSG00000169418	NPR1	1	q21.3	153678637	153693992	2.03856	0.0414942	0.242046	FALSE	FALSE
1379	ENSG00000004059	ARF5	7	q32.1	127588345	127591705	2.0383	0.0415197	0.242046	FALSE	FALSE
1380	ENSG00000112782	CLIC5	6	p21.1	45880827	46080348	2.0371	0.0416402	0.242093	FALSE	FALSE
1381	ENSG00000114745	GORASP1	3	p22.2	39096659	39108363	2.03667	0.041683	0.242093	FALSE	FALSE
1382	ENSG00000214050	FBXO16	8	p21.1	28348287	28490318	2.03641	0.0417093	0.242093	FALSE	FALSE
1383	ENSG00000153936	HS2ST1	1	p22.3	86914648	87109998	2.0363	0.0417207	0.242093	FALSE	FALSE
1384	ENSG00000152767	FARP1	13	q32.2	98142562	98455176	2.03599	0.0417516	0.242186	FALSE	FALSE
1385	ENSG00000100207	TCF20	22	q13.2	42160013	42343616	2.03491	0.0418598	0.242605	FALSE	FALSE
1386	ENSG00000167600	CYP2S1	19	q13.2	41193049	41207539	2.03482	0.0418686	0.242605	FALSE	FALSE
1387	ENSG00000123094	RASSF8	12	p12.1	25959029	26079892	2.03463	0.0418877	0.242629	FALSE	FALSE
1388	ENSG00000174804	FZD4	11	q14.2	86945679	86955391	2.03448	0.0419031	0.242631	FALSE	FALSE
1389	ENSG00000179364	PACS2	14	q32.33	105300563	105398147	2.03434	0.0419178	0.242631	FALSE	FALSE
1390	ENSG00000214655	ZSWIM8	10	q22.2	73785582	73801797	2.03345	0.0420071	0.242958	FALSE	FALSE
1391	ENSG00000103061	SLC7A6OS	16	q22.1	68284503	68310946	2.03333	0.0420192	0.242958	FALSE	FALSE
1392	ENSG00000268614	AC008878.2	19	p13.2	7533595	7540059	2.03264	0.0420885	0.243273	FALSE	FALSE
1393	ENSG00000084207	GSTP1	11	q13.2	67583595	67586656	2.03241	0.0421123	0.243324	FALSE	FALSE
1394	ENSG00000105698	USF2	19	q13.12	35268978	35279821	2.03197	0.0421568	0.243357	FALSE	FALSE
1395	ENSG00000225556	C2CD4D	1	q21.3	151837819	151840557	2.03186	0.0421676	0.243357	FALSE	FALSE
1396	ENSG00000119125	GDA	9	q21.13	72114595	72257193	2.03178	0.0421756	0.243357	FALSE	FALSE
1397	ENSG00000104472	CHRAC1	8	q24.3	140511298	140517137	2.03148	0.0422059	0.243357	FALSE	FALSE
1398	ENSG00000148331	ASB6	9	q34.11	129634604	129642169	2.03038	0.0423174	0.243565	FALSE	FALSE
1399	ENSG00000160972	PPP1R16A	8	q24.3	144477969	144502121	2.03026	0.04233	0.243565	FALSE	FALSE
1400	ENSG00000087460	GNAS	20	q13.32	58839718	58911192	2.02968	0.0423889	0.243611	FALSE	FALSE
1401	ENSG00000149418	ST14	11	q24.3	130159562	130210376	2.02922	0.0424357	0.243611	FALSE	FALSE
1402	ENSG00000185024	BRF1	14	q32.33	105209286	105315589	2.02841	0.0425187	0.243611	FALSE	FALSE
1403	ENSG00000105612	DNASE2	19	p13.13	12875211	12881468	2.02833	0.0425261	0.243611	FALSE	FALSE
1404	ENSG00000206560	ANKRD28	3	p25.1	15667236	15859771	2.0283	0.0425295	0.243611	FALSE	FALSE
1405	ENSG00000272916	AC022400.6	10	q22.2	73796514	73811651	2.02807	0.0425533	0.243611	FALSE	FALSE
1406	ENSG00000157119	KLHL40	3	p22.1	42685519	42692544	2.02758	0.042603	0.243611	FALSE	FALSE
1407	ENSG00000175920	DOK7	4	p16.3	3463311	3501473	2.02754	0.0426071	0.243611	FALSE	FALSE
1408	ENSG00000181541	MAB21L2	4	q31.3	150581922	150584693	2.0275	0.0426113	0.243611	FALSE	FALSE
1409	ENSG00000177301	KCNA2	1	p13.3	110519837	110631474	2.02341	0.0430308	0.245234	FALSE	FALSE
1410	ENSG00000109685	NSD2	4	p16.3	1871424	1982207	2.02323	0.0430491	0.245252	FALSE	FALSE
1411	ENSG00000164535	DAGLB	7	p22.1	6409126	6484190	2.02113	0.0432665	0.246231	FALSE	FALSE
1412	ENSG00000074416	MGLL	3	q21.3	127689062	128052190	2.01981	0.0434027	0.246661	FALSE	FALSE
1413	ENSG00000172081	MOB3A	19	p13.3	2071038	2096673	2.01887	0.0435009	0.247133	FALSE	FALSE
1414	ENSG00000180035	ZNF48	16	p11.2	30378106	30400108	2.01822	0.0435682	0.247263	FALSE	FALSE
1415	ENSG00000141449	GREB1L	18	q11.1	21242242	21525417	2.01785	0.0436071	0.247304	FALSE	FALSE
1416	ENSG00000119682	AREL1	14	q24.3	74653437	74713115	2.01732	0.0436625	0.24736	FALSE	FALSE
1417	ENSG00000184584	TMEM173	5	q31.2	139475534	139482935	2.01692	0.0437035	0.24742	FALSE	FALSE
1418	ENSG00000085511	MAP3K4	6	q26	160991727	161117385	2.01649	0.0437489	0.247591	FALSE	FALSE
1419	ENSG00000113645	WWC1	5	q34	168291651	168472303	2.01624	0.0437744	0.247618	FALSE	FALSE
1420	ENSG00000182771	GRID1	10	q23.2	85599555	86366493	2.01609	0.0437907	0.247618	FALSE	FALSE
1421	ENSG00000198948	MFAP3L	4	q33	169986597	170033031	2.01548	0.0438548	0.247759	FALSE	FALSE
1422	ENSG00000183091	NEB	2	q23.3	151485336	151734487	2.01411	0.0439978	0.248222	FALSE	FALSE
1423	ENSG00000170549	IRX1	5	p15.33	3596054	3601403	2.0136	0.0440515	0.248344	FALSE	FALSE
1424	ENSG00000173273	TNKS	8	p23.1	9555914	9782346	2.01332	0.0440806	0.248344	FALSE	FALSE
1425	ENSG00000139914	FITM1	14	q12	24131275	24132849	2.01227	0.0441911	0.248709	FALSE	FALSE
1426	ENSG00000173465	SSSCA1	11	q13.1	65570430	65573942	2.01209	0.0442108	0.248733	FALSE	FALSE
1427	ENSG00000158158	CNNM4	2	q11.2	96760902	96811891	2.01107	0.0443181	0.249089	FALSE	FALSE
1428	ENSG00000140983	RHOT2	16	p13.3	668086	674174	2.01072	0.0443552	0.249115	FALSE	FALSE
1429	ENSG00000122515	ZMIZ2	7	p13	44748581	44769881	2.00945	0.0444895	0.249451	FALSE	FALSE
1430	ENSG00000157510	AFAP1L1	5	q32	149271871	149341802	2.00899	0.0445377	0.249451	FALSE	FALSE
1431	ENSG00000167182	SP2	17	q21.32	47896150	47928957	2.00849	0.0445912	0.249473	FALSE	FALSE
1432	ENSG00000135272	MDFIC	7	q31.1	114922154	115019202	2.00845	0.0445952	0.249473	FALSE	FALSE
1433	ENSG00000163960	UBXN7	3	q29	196347662	196432474	2.00843	0.044598	0.249473	FALSE	FALSE
1434	ENSG00000164142	FAM160A1	4	q31.3	151409216	151663632	2.00778	0.0446672	0.249683	FALSE	FALSE
1435	ENSG00000132471	WBP2	17	q25.1	75845699	75856507	2.00695	0.0447549	0.250065	FALSE	FALSE
1436	ENSG00000178175	ZNF366	5	q13.2	72442652	72507727	2.00578	0.0448799	0.250419	FALSE	FALSE
1437	ENSG00000172292	CERS6	2	q24.3	168455862	168775137	2.00531	0.0449297	0.250504	FALSE	FALSE
1438	ENSG00000146587	RBAK	7	p22.1	5045821	5069488	2.00495	0.0449684	0.250504	FALSE	FALSE
1439	ENSG00000167191	GPRC5B	16	p12.3	19856691	19886167	2.00281	0.0451972	0.251163	FALSE	FALSE
1440	ENSG00000142449	FBN3	19	p13.2	8065402	8149846	2.00247	0.0452345	0.251245	FALSE	FALSE
1441	ENSG00000182759	MAFA	8	q24.3	143419182	143430406	2.00211	0.0452726	0.251317	FALSE	FALSE
1442	ENSG00000038382	TRIO	5	p15.2	14143702	14532128	2.00086	0.0454078	0.251776	FALSE	FALSE
1443	ENSG00000115112	TFCP2L1	2	q14.2	121216587	121285207	2.00051	0.0454453	0.251776	FALSE	FALSE
1444	ENSG00000128791	TWSG1	18	p11.22	9334767	9402420	2.00048	0.0454482	0.251776	FALSE	FALSE
1445	ENSG00000174282	ZBTB4	17	p13.1	7459366	7484263	2.00026	0.0454724	0.251783	FALSE	FALSE
1446	ENSG00000203668	CHML	1	q43	241628853	241640254	1.99922	0.0455849	0.251983	FALSE	FALSE
1447	ENSG00000180370	PAK2	3	q29	196739857	196832647	1.99917	0.0455903	0.251983	FALSE	FALSE
1448	ENSG00000070814	TCOF1	5	q32	150357629	150400308	1.99913	0.0455941	0.251983	FALSE	FALSE
1449	ENSG00000108821	COL1A1	17	q21.33	50183289	50201632	1.99884	0.045626	0.252017	FALSE	FALSE
1450	ENSG00000128683	GAD1	2	q31.1	170813213	170861151	1.99878	0.0456317	0.252017	FALSE	FALSE
1451	ENSG00000174059	CD34	1	q32.2	207880972	207911402	1.99834	0.0456798	0.252115	FALSE	FALSE
1452	ENSG00000196367	TRRAP	7	q22.1	98877933	99050831	1.99789	0.045729	0.2523	FALSE	FALSE
1453	ENSG00000113296	THBS4	5	q14.1	79991311	80083287	1.99633	0.0458981	0.252891	FALSE	FALSE
1454	ENSG00000183496	MEX3B	15	q25.2	82041778	82046141	1.99607	0.0459267	0.252941	FALSE	FALSE
1455	ENSG00000176658	MYO1D	17	q11.2	32492522	32877177	1.99596	0.0459383	0.252941	FALSE	FALSE
1456	ENSG00000135312	HTR1B	6	q14.1	77461753	77463773	1.99572	0.0459644	0.252999	FALSE	FALSE
1457	ENSG00000161249	DMKN	19	q13.12	35497220	35513658	1.99503	0.0460392	0.253325	FALSE	FALSE
1458	ENSG00000158528	PPP1R9A	7	q21.3	94907202	95296415	1.99463	0.0460829	0.25333	FALSE	FALSE
1459	ENSG00000156471	PTDSS1	8	q22.1	96261715	96336995	1.99373	0.0461821	0.253457	FALSE	FALSE
1460	ENSG00000165644	COMTD1	10	q22.2	75233969	75236030	1.99351	0.0462051	0.253457	FALSE	FALSE
1461	ENSG00000064300	NGFR	17	q21.33	49495293	49515017	1.99342	0.0462153	0.253457	FALSE	FALSE
1462	ENSG00000150961	SEC24D	4	q26	118722823	118838683	1.99324	0.0462347	0.253457	FALSE	FALSE
1463	ENSG00000070366	SMG6	17	p13.3	2059839	2303771	1.9928	0.0462836	0.25364	FALSE	FALSE
1464	ENSG00000142279	WTIP	19	q13.11	34481638	34512304	1.9926	0.0463055	0.253674	FALSE	FALSE
1465	ENSG00000091073	DTX2	7	q11.23	76461676	76505995	1.99203	0.0463673	0.253842	FALSE	FALSE
1466	ENSG00000141753	IGFBP4	17	q21.2	40443461	40457731	1.99131	0.0464472	0.253852	FALSE	FALSE
1467	ENSG00000261796	ISY1-RAB43	3	q21.3	129087575	129161036	1.99118	0.0464613	0.253852	FALSE	FALSE
1468	ENSG00000168256	NKIRAS2	17	q21.2	42011382	42025644	1.99065	0.0465191	0.254075	FALSE	FALSE
1469	ENSG00000134569	LRP4	11	p11.2	46856868	46918642	1.99027	0.0465615	0.254135	FALSE	FALSE
1470	ENSG00000159314	ARHGAP27	17	q21.31	45393902	45434421	1.98963	0.0466321	0.25435	FALSE	FALSE
1471	ENSG00000145715	RASA1	5	q14.3	87267888	87391931	1.98894	0.0467074	0.25452	FALSE	FALSE
1472	ENSG00000173575	CHD2	15	q26.1	92900189	93028005	1.98886	0.0467167	0.25452	FALSE	FALSE
1473	ENSG00000095906	NUBP2	16	p13.3	1782901	1789191	1.9888	0.0467232	0.25452	FALSE	FALSE
1474	ENSG00000205090	TMEM240	1	p36.33	1535174	1540453	1.98867	0.0467381	0.25452	FALSE	FALSE
1475	ENSG00000154978	VOPP1	7	p11.2	55436056	55572988	1.9884	0.0467677	0.254577	FALSE	FALSE
1476	ENSG00000183615	FAM167B	1	p35.2	32247233	32248856	1.98773	0.0468415	0.254638	FALSE	FALSE
1477	ENSG00000114315	HES1	3	q29	194136145	194138732	1.98694	0.0469295	0.254946	FALSE	FALSE
1478	ENSG00000181472	ZBTB2	6	q25.1	151364117	151391548	1.98615	0.0470167	0.25522	FALSE	FALSE
1479	ENSG00000151789	ZNF385D	3	p24.3	21412222	22373321	1.9861	0.0470222	0.25522	FALSE	FALSE
1480	ENSG00000185269	NOTUM	17	q25.3	81952507	81961840	1.98606	0.047027	0.25522	FALSE	FALSE
1481	ENSG00000140859	KIFC3	16	q21	57758217	57863053	1.98556	0.047082	0.255348	FALSE	FALSE
1482	ENSG00000183092	BEGAIN	14	q32.2	100537147	100587413	1.98483	0.0471638	0.255601	FALSE	FALSE
1483	ENSG00000186716	BCR	22	q11.23	23179704	23318037	1.98472	0.0471757	0.255601	FALSE	FALSE
1484	ENSG00000074855	ANO8	19	p13.11	17323223	17334829	1.98435	0.0472169	0.255738	FALSE	FALSE
1485	ENSG00000178922	HYI	1	p34.2	43451003	43453989	1.98375	0.0472834	0.25582	FALSE	FALSE
1486	ENSG00000048471	SNX29	16	p13.13	11976737	12574289	1.98365	0.0472949	0.25582	FALSE	FALSE
1487	ENSG00000196576	PLXNB2	22	q13.33	50274979	50307627	1.98346	0.0473157	0.255848	FALSE	FALSE
1488	ENSG00000189280	GJB5	1	p34.3	34755047	34758512	1.98292	0.0473763	0.25609	FALSE	FALSE
1489	ENSG00000125817	CENPB	20	p13	3783851	3786690	1.98247	0.047427	0.256139	FALSE	FALSE
1490	ENSG00000151006	PRSS53	16	p11.2	31083425	31089628	1.98202	0.0474771	0.256184	FALSE	FALSE
1491	ENSG00000155657	TTN	2	q31.2	178525989	178830802	1.98183	0.0474978	0.256184	FALSE	FALSE
1492	ENSG00000136378	ADAMTS7	15	q25.1	78759203	78811431	1.98178	0.0475038	0.256184	FALSE	FALSE
1493	ENSG00000132589	FLOT2	17	q11.2	28879335	28897679	1.98057	0.0476393	0.256489	FALSE	FALSE
1494	ENSG00000177352	CCDC71	3	p21.31	49162535	49166321	1.9805	0.0476477	0.256489	FALSE	FALSE
1495	ENSG00000082641	NFE2L1	17	q21.32	48048329	48061487	1.98043	0.0476551	0.256489	FALSE	FALSE
1496	ENSG00000143674	MAP3K21	1	q42.2	233327768	233385148	1.97999	0.0477049	0.256587	FALSE	FALSE
1497	ENSG00000135083	CCNJL	5	q33.3	160249106	160345396	1.97956	0.0477534	0.256738	FALSE	FALSE
1498	ENSG00000143318	CASQ1	1	q23.2	160190556	160201886	1.97925	0.0477876	0.256777	FALSE	FALSE
1499	ENSG00000129910	CDH15	16	q24.3	89171767	89195492	1.97904	0.0478119	0.256812	FALSE	FALSE
1500	ENSG00000072364	AFF4	5	q31.1	132875379	132963634	1.97892	0.0478256	0.256812	FALSE	FALSE
1501	ENSG00000112640	PPP2R5D	6	p21.1	42984499	43012342	1.97804	0.0479238	0.25717	FALSE	FALSE
1502	ENSG00000087008	ACOX3	4	p16.1	8366282	8440723	1.97749	0.047986	0.257219	FALSE	FALSE
1503	ENSG00000249853	HS3ST5	6	q22.1	114055586	114343045	1.97717	0.0480219	0.257219	FALSE	FALSE
1504	ENSG00000101745	ANKRD12	18	p11.22	9136228	9285985	1.97671	0.0480741	0.257219	FALSE	FALSE
1505	ENSG00000130312	MRPL34	19	p13.11	17292609	17306843	1.97652	0.0480961	0.257237	FALSE	FALSE
1506	ENSG00000111877	MCM9	6	q22.31	118813442	118935162	1.97618	0.0481347	0.257282	FALSE	FALSE
1507	ENSG00000087245	MMP2	16	q12.2	55389700	55506691	1.97581	0.0481759	0.257418	FALSE	FALSE
1508	ENSG00000153207	AHCTF1	1	q44	246839098	246931967	1.97544	0.0482186	0.257562	FALSE	FALSE
1509	ENSG00000156026	MCU	10	q22.1	72692131	72887694	1.97451	0.0483238	0.257954	FALSE	FALSE
1510	ENSG00000173166	RAPH1	2	q33.2	203394345	203535410	1.97382	0.0484024	0.258289	FALSE	FALSE
1511	ENSG00000143570	SLC39A1	1	q21.3	153959099	153968184	1.97276	0.0485234	0.258537	FALSE	FALSE
1512	ENSG00000183386	FHL3	1	p34.3	37996770	38005606	1.97264	0.0485361	0.258537	FALSE	FALSE
1513	ENSG00000133265	HSPBP1	19	q13.42	55262231	55280381	1.97213	0.0485944	0.258635	FALSE	FALSE
1514	ENSG00000128052	KDR	4	q12	55078259	55125595	1.97164	0.0486505	0.258764	FALSE	FALSE
1515	ENSG00000182240	BACE2	21	q22.2	41167801	41282518	1.97088	0.0487376	0.258973	FALSE	FALSE
1516	ENSG00000105298	CACTIN	19	p13.3	3610641	3626815	1.97065	0.0487644	0.258973	FALSE	FALSE
1517	ENSG00000171443	ZNF524	19	q13.42	55600022	55603138	1.9698	0.0488616	0.259209	FALSE	FALSE
1518	ENSG00000118900	UBN1	16	p13.3	4846665	4882360	1.96858	0.0490015	0.259283	FALSE	FALSE
1519	ENSG00000179862	CITED4	1	p34.2	40861051	40862366	1.96843	0.0490181	0.259283	FALSE	FALSE
1520	ENSG00000165802	NSMF	9	q34.3	137447573	137459334	1.96841	0.0490206	0.259283	FALSE	FALSE
1521	ENSG00000067369	TP53BP1	15	q15.3	43403061	43510728	1.96798	0.0490701	0.259283	FALSE	FALSE
1522	ENSG00000130635	COL5A1	9	q34.3	134641774	134844843	1.96796	0.0490727	0.259283	FALSE	FALSE
1523	ENSG00000134013	LOXL2	8	p21.3	23297189	23425328	1.96788	0.0490821	0.259283	FALSE	FALSE
1524	ENSG00000112977	DAP	5	p15.2	10679230	10761272	1.96787	0.0490829	0.259283	FALSE	FALSE
1525	ENSG00000074603	DPP8	15	q22.31	65442463	65517704	1.96692	0.0491919	0.259508	FALSE	FALSE
1526	ENSG00000109061	MYH1	17	p13.1	10492307	10518543	1.96621	0.049274	0.259534	FALSE	FALSE
1527	ENSG00000140682	TGFB1I1	16	p11.2	31471585	31477960	1.96557	0.049348	0.259641	FALSE	FALSE
1528	ENSG00000091409	ITGA6	2	q31.1	172427354	172506282	1.96512	0.0494	0.259641	FALSE	FALSE
1529	ENSG00000172845	SP3	2	q31.1	173906459	173965702	1.96507	0.0494061	0.259641	FALSE	FALSE
1530	ENSG00000088899	LZTS3	20	p13	3162617	3173592	1.96476	0.049442	0.259662	FALSE	FALSE
1531	ENSG00000136867	SLC31A2	9	q32	113150942	113164137	1.96436	0.0494884	0.259738	FALSE	FALSE
1532	ENSG00000085662	AKR1B1	7	q33	134442350	134459284	1.96408	0.0495207	0.259824	FALSE	FALSE
1533	ENSG00000185942	NKAIN3	8	q12.3	62248591	62999652	1.96332	0.0496086	0.260163	FALSE	FALSE
1534	ENSG00000187840	EIF4EBP1	8	p11.23	38030341	38060365	1.96316	0.0496277	0.260163	FALSE	FALSE
1535	ENSG00000163374	YY1AP1	1	q22	155659443	155689000	1.96272	0.0496793	0.26032	FALSE	FALSE
1536	ENSG00000152661	GJA1	6	q22.31	121435577	121449727	1.96257	0.0496963	0.260325	FALSE	FALSE
1537	ENSG00000073711	PPP2R3A	3	q22.2	135965673	136147891	1.96193	0.0497701	0.260514	FALSE	FALSE
1538	ENSG00000105289	TJP3	19	p13.3	3708109	3750813	1.96191	0.0497733	0.260514	FALSE	FALSE
1539	ENSG00000081019	RSBN1	1	p13.2	113761832	113812476	1.9617	0.0497979	0.260522	FALSE	FALSE
1540	ENSG00000185630	PBX1	1	q23.3	164555584	164899296	1.96054	0.0499324	0.260806	FALSE	FALSE
1541	ENSG00000164402	SEPT8	5	q31.1	132750817	132807241	1.95999	0.0499974	0.260841	FALSE	FALSE
1542	ENSG00000196628	TCF4	18	q21.2	55222331	55664787	1.95966	0.0500354	0.260841	FALSE	FALSE
1543	ENSG00000176095	IP6K1	3	p21.31	49724294	49786542	1.9588	0.0501357	0.261141	FALSE	FALSE
1544	ENSG00000171877	FRMD5	15	q15.3	43870761	44195252	1.95876	0.0501409	0.261141	FALSE	FALSE
1545	ENSG00000089693	MLF2	12	p13.31	6747996	6767475	1.95831	0.0501936	0.261251	FALSE	FALSE
1546	ENSG00000178209	PLEC	8	q24.3	143915147	143976734	1.95762	0.050275	0.26154	FALSE	FALSE
1547	ENSG00000172264	MACROD2	20	p12.1	13995369	16053197	1.95716	0.0503281	0.26154	FALSE	FALSE
1548	ENSG00000168916	ZNF608	5	q23.2	124636913	124748807	1.95715	0.0503303	0.26154	FALSE	FALSE
1549	ENSG00000196083	IL1RAP	3	q28	190514051	190659750	1.95685	0.0503653	0.261555	FALSE	FALSE
1550	ENSG00000266076	AC004805.1	17	q24.1	65538102	65641033	1.95578	0.0504911	0.261874	FALSE	FALSE
1551	ENSG00000116005	PCYOX1	2	p13.3	70257386	70281191	1.95558	0.0505149	0.261909	FALSE	FALSE
1552	ENSG00000181449	SOX2	3	q26.33	181711924	181714436	1.95541	0.0505341	0.261909	FALSE	FALSE
1553	ENSG00000134363	FST	5	q11.2	53480409	53487134	1.95519	0.0505612	0.261909	FALSE	FALSE
1554	ENSG00000142694	EVA1B	1	p34.3	36322031	36324154	1.95504	0.0505784	0.261909	FALSE	FALSE
1555	ENSG00000081913	PHLPP1	18	q21.33	62715450	62980433	1.95464	0.0506254	0.261986	FALSE	FALSE
1556	ENSG00000182934	SRPRA	11	q24.2	126262919	126269144	1.95394	0.0507086	0.262166	FALSE	FALSE
1557	ENSG00000058600	POLR3E	16	p12.2	22297375	22335103	1.95378	0.0507278	0.262182	FALSE	FALSE
1558	ENSG00000100364	KIAA0930	22	q13.31	45190338	45240769	1.95339	0.0507738	0.262253	FALSE	FALSE
1559	ENSG00000140009	ESR2	14	q23.3	64084232	64338112	1.95307	0.0508117	0.262282	FALSE	FALSE
1560	ENSG00000181090	EHMT1	9	q34.3	137618963	137870016	1.95259	0.0508677	0.262431	FALSE	FALSE
1561	ENSG00000157978	LDLRAP1	1	p36.11	25543580	25568886	1.95214	0.0509211	0.262431	FALSE	FALSE
1562	ENSG00000188613	NANOS1	10	q26.11	119029716	119033732	1.95121	0.0510319	0.262835	FALSE	FALSE
1563	ENSG00000167522	ANKRD11	16	q24.3	89267619	89490561	1.95086	0.0510734	0.262912	FALSE	FALSE
1564	ENSG00000106404	CLDN15	7	q22.1	101232092	101238820	1.95008	0.0511666	0.263176	FALSE	FALSE
1565	ENSG00000155858	LSM11	5	q33.3	157743695	157760709	1.94984	0.0511952	0.263176	FALSE	FALSE
1566	ENSG00000139793	MBNL2	13	q32.1	97221434	97394120	1.94943	0.0512446	0.263258	FALSE	FALSE
1567	ENSG00000144191	CNGA3	2	q11.2	98346155	98398601	1.94905	0.0512895	0.263311	FALSE	FALSE
1568	ENSG00000149527	PLCH2	1	p36.32	2425980	2505530	1.94844	0.0513626	0.263454	FALSE	FALSE
1569	ENSG00000163820	FYCO1	3	p21.31	45917899	45995824	1.94782	0.0514359	0.263664	FALSE	FALSE
1570	ENSG00000184232	OAF	11	q23.3	120210767	120230332	1.94705	0.0515284	0.264055	FALSE	FALSE
1571	ENSG00000136280	CCM2	7	p13	44999475	45076469	1.9469	0.0515467	0.264063	FALSE	FALSE
1572	ENSG00000239474	KLHL41	2	q31.1	169509702	169526262	1.94677	0.0515624	0.264063	FALSE	FALSE
1573	ENSG00000053438	NNAT	20	q11.23	37521206	37523693	1.94552	0.0517127	0.264333	FALSE	FALSE
1574	ENSG00000166923	GREM1	15	q13.3	32717974	32745107	1.94527	0.0517423	0.264395	FALSE	FALSE
1575	ENSG00000105223	PLD3	19	q13.2	40348456	40380439	1.94501	0.0517735	0.264395	FALSE	FALSE
1576	ENSG00000169955	ZNF747	16	p11.2	30530367	30535347	1.94461	0.0518218	0.264464	FALSE	FALSE
1577	ENSG00000182621	PLCB1	20	p12.3	8077251	8968360	1.94404	0.0518901	0.264657	FALSE	FALSE
1578	ENSG00000100997	ABHD12	20	p11.21	25294743	25390983	1.9434	0.0519681	0.264667	FALSE	FALSE
1579	ENSG00000112739	PRPF4B	6	p25.2	4021267	4064983	1.94337	0.0519714	0.264667	FALSE	FALSE
1580	ENSG00000144837	PLA1A	3	q13.33	119597842	119629811	1.94225	0.0521071	0.265026	FALSE	FALSE
1581	ENSG00000171791	BCL2	18	q21.33	63123346	63320128	1.94123	0.0522304	0.265311	FALSE	FALSE
1582	ENSG00000182389	CACNB4	2	q23.3	151832768	152099475	1.94106	0.0522513	0.265335	FALSE	FALSE
1583	ENSG00000081248	CACNA1S	1	q32.1	201039512	201112566	1.94073	0.0522914	0.265415	FALSE	FALSE
1584	ENSG00000159216	RUNX1	21	q22.12	34787801	36004667	1.94046	0.0523237	0.265454	FALSE	FALSE
1585	ENSG00000038532	CLEC16A	16	p13.13	10944488	11182189	1.94001	0.0523789	0.265568	FALSE	FALSE
1586	ENSG00000135709	KIAA0513	16	q24.1	85027751	85094230	1.93865	0.0525438	0.266238	FALSE	FALSE
1587	ENSG00000021762	OSBPL5	11	p15.4	3087116	3166739	1.93842	0.0525723	0.2663	FALSE	FALSE
1588	ENSG00000198363	ASPH	8	q12.3	61500556	61714640	1.93732	0.0527064	0.266655	FALSE	FALSE
1589	ENSG00000068120	COASY	17	q21.2	42561467	42566277	1.93601	0.0528661	0.266886	FALSE	FALSE
1590	ENSG00000127743	IL17B	5	q32	149371324	149404202	1.93548	0.0529308	0.266886	FALSE	FALSE
1591	ENSG00000140545	MFGE8	15	q26.1	88898683	88913411	1.93519	0.0529669	0.266886	FALSE	FALSE
1592	ENSG00000058063	ATP11B	3	q26.33	182793500	182921635	1.93423	0.0530846	0.26724	FALSE	FALSE
1593	ENSG00000181513	ACBD4	17	q21.31	45132600	45144181	1.93402	0.0531112	0.26724	FALSE	FALSE
1594	ENSG00000123500	COL10A1	6	q22.1	116118923	116158747	1.93263	0.0532813	0.267723	FALSE	FALSE
1595	ENSG00000130595	TNNT3	11	p15.5	1919562	1938706	1.93207	0.0533504	0.267845	FALSE	FALSE
1596	ENSG00000136802	LRRC8A	9	q34.11	128882112	128918039	1.93112	0.0534688	0.268082	FALSE	FALSE
1597	ENSG00000001561	ENPP4	6	p21.1	46129993	46146699	1.93078	0.0535104	0.268082	FALSE	FALSE
1598	ENSG00000269113	TRABD2B	1	p33	47760528	47996895	1.93005	0.0536001	0.268088	FALSE	FALSE
1599	ENSG00000182132	KCNIP1	5	q35.1	170353487	170736632	1.92991	0.0536175	0.268088	FALSE	FALSE
1600	ENSG00000168530	MYL1	2	q34	210290150	210315190	1.92966	0.0536486	0.26816	FALSE	FALSE
1601	ENSG00000205363	INSYN1	15	q24.1	73735431	73752747	1.92861	0.0537789	0.26873	FALSE	FALSE
1602	ENSG00000102572	STK24	13	q32.2	98445185	98577940	1.92727	0.053946	0.269225	FALSE	FALSE
1603	ENSG00000099875	MKNK2	19	p13.3	2037465	2051244	1.92715	0.0539609	0.269225	FALSE	FALSE
1604	ENSG00000078114	NEBL	10	p12.31	20779973	21174187	1.92647	0.0540461	0.269485	FALSE	FALSE
1605	ENSG00000089159	PXN	12	q24.23	120210439	120265771	1.92603	0.0541001	0.269589	FALSE	FALSE
1606	ENSG00000017797	RALBP1	18	p11.22	9475009	9538116	1.92526	0.054197	0.269729	FALSE	FALSE
1607	ENSG00000168994	PXDC1	6	p25.2	3722614	3752026	1.92523	0.0542004	0.269729	FALSE	FALSE
1608	ENSG00000130598	TNNI2	11	p15.5	1838989	1841680	1.92511	0.0542161	0.269729	FALSE	FALSE
1609	ENSG00000121644	DESI2	1	q44	244652935	244709033	1.925	0.0542299	0.269729	FALSE	FALSE
1610	ENSG00000080618	CPB2	13	q14.13	46053195	46105033	1.92471	0.054266	0.269754	FALSE	FALSE
1611	ENSG00000198933	TBKBP1	17	q21.32	47694081	47712050	1.92457	0.0542827	0.269755	FALSE	FALSE
1612	ENSG00000177283	FZD8	10	p11.21	35638249	35642278	1.92353	0.0544137	0.270088	FALSE	FALSE
1613	ENSG00000196218	RYR1	19	q13.2	38433699	38587564	1.92212	0.0545904	0.270623	FALSE	FALSE
1614	ENSG00000176108	CHMP6	17	q25.3	80991598	81009517	1.91951	0.0549198	0.272007	FALSE	FALSE
1615	ENSG00000130545	CRB3	19	p13.3	6463777	6467221	1.91841	0.0550594	0.272366	FALSE	FALSE
1616	ENSG00000117411	B4GALT2	1	p34.1	43978943	43991170	1.91822	0.0550827	0.272399	FALSE	FALSE
1617	ENSG00000168143	FAM83B	6	p12.1	54846771	54942022	1.91786	0.0551285	0.272543	FALSE	FALSE
1618	ENSG00000127527	EPS15L1	19	p13.11	16355239	16472085	1.91732	0.0551967	0.272797	FALSE	FALSE
1619	ENSG00000173511	VEGFB	11	q13.1	64234538	64238793	1.91689	0.0552516	0.272903	FALSE	FALSE
1620	ENSG00000072954	TMEM38A	19	p13.11	16661127	16690029	1.91628	0.0553294	0.273026	FALSE	FALSE
1621	ENSG00000087087	SRRT	7	q22.1	100875111	100888664	1.916	0.0553649	0.273026	FALSE	FALSE
1622	ENSG00000161681	SHANK1	19	q13.33	50661827	50719450	1.91597	0.0553687	0.273026	FALSE	FALSE
1623	ENSG00000060718	COL11A1	1	p21.1	102876467	103108872	1.9159	0.0553774	0.273026	FALSE	FALSE
1624	ENSG00000144228	SPOPL	2	q22.1	138501801	138573547	1.91347	0.0556873	0.273995	FALSE	FALSE
1625	ENSG00000126214	KLC1	14	q32.33	103561896	103714249	1.91347	0.0556882	0.273995	FALSE	FALSE
1626	ENSG00000134744	TUT4	1	p32.3	52408282	52553487	1.9132	0.0557219	0.27406	FALSE	FALSE
1627	ENSG00000162032	SPSB3	16	p13.3	1776712	1793700	1.91273	0.0557833	0.274113	FALSE	FALSE
1628	ENSG00000141965	FEM1A	19	p13.3	4791681	4801273	1.91255	0.0558056	0.27414	FALSE	FALSE
1629	ENSG00000257093	KIAA1147	7	q34	141656728	141702153	1.91223	0.0558471	0.274261	FALSE	FALSE
1630	ENSG00000118473	SGIP1	1	p31.3	66533383	66748299	1.91199	0.0558779	0.27433	FALSE	FALSE
1631	ENSG00000113946	CLDN16	3	q28	190322541	190412143	1.91124	0.055974	0.274636	FALSE	FALSE
1632	ENSG00000139154	AEBP2	12	p12.3	19404045	19720801	1.91078	0.0560323	0.274721	FALSE	FALSE
1633	ENSG00000095787	WAC	10	p12.1	28532493	28623112	1.91067	0.0560474	0.274721	FALSE	FALSE
1634	ENSG00000141503	MINK1	17	p13.2	4833388	4898061	1.91064	0.056051	0.274721	FALSE	FALSE
1635	ENSG00000104870	FCGRT	19	q13.33	49506816	49526333	1.91045	0.0560749	0.274721	FALSE	FALSE
1636	ENSG00000114383	TUSC2	3	p21.31	50320027	50328251	1.91045	0.0560758	0.274721	FALSE	FALSE
1637	ENSG00000165219	GAPVD1	9	q33.3	125261794	125367207	1.91015	0.0561136	0.274823	FALSE	FALSE
1638	ENSG00000143614	GATAD2B	1	q21.3	153789030	153923360	1.9094	0.0562104	0.27511	FALSE	FALSE
1639	ENSG00000248713	C4orf54	4	q23	99636529	99654648	1.90825	0.0563583	0.27511	FALSE	FALSE
1640	ENSG00000177181	RIMKLA	1	p34.2	42380795	42422578	1.90813	0.0563745	0.27511	FALSE	FALSE
1641	ENSG00000187867	PALM3	19	p13.12	14053365	14059159	1.9078	0.0564171	0.27511	FALSE	FALSE
1642	ENSG00000115756	HPCAL1	2	p25.1	10302889	10427617	1.90776	0.0564224	0.27511	FALSE	FALSE
1643	ENSG00000166166	TRMT61A	14	q32.33	103529184	103537073	1.90761	0.0564421	0.27511	FALSE	FALSE
1644	ENSG00000125285	SOX21	13	q32.1	94709622	94712399	1.90756	0.0564485	0.27511	FALSE	FALSE
1645	ENSG00000099889	ARVCF	22	q11.21	19969896	20016808	1.90705	0.0565146	0.27513	FALSE	FALSE
1646	ENSG00000116731	PRDM2	1	p36.21	13700198	13825079	1.90619	0.0566259	0.275278	FALSE	FALSE
1647	ENSG00000072041	SLC6A15	12	q21.31	84859488	84913615	1.90611	0.0566358	0.275278	FALSE	FALSE
1648	ENSG00000132207	SLX1A	16	p11.2	30193887	30197561	1.90596	0.0566557	0.275278	FALSE	FALSE
1649	ENSG00000155269	GPR78	4	p16.1	8558725	8619761	1.9059	0.0566633	0.275278	FALSE	FALSE
1650	ENSG00000185739	SRL	16	p13.3	4189374	4242080	1.90529	0.0567429	0.275531	FALSE	FALSE
1651	ENSG00000216921	AC131097.2	2	q37.3	241893985	241902551	1.9052	0.0567537	0.275531	FALSE	FALSE
1652	ENSG00000118482	PHF3	6	q12	63635820	63779336	1.90511	0.0567664	0.275531	FALSE	FALSE
1653	ENSG00000103549	RNF40	16	p11.2	30761745	30776307	1.90431	0.0568704	0.275855	FALSE	FALSE
1654	ENSG00000108846	ABCC3	17	q21.33	50634777	50692252	1.90394	0.0569179	0.275855	FALSE	FALSE
1655	ENSG00000110395	CBL	11	q23.3	119206276	119313926	1.90298	0.0570433	0.276381	FALSE	FALSE
1656	ENSG00000161204	ABCF3	3	q27.1	184186023	184194012	1.90239	0.0571205	0.276508	FALSE	FALSE
1657	ENSG00000065320	NTN1	17	p13.1	9021542	9244000	1.90196	0.0571764	0.276613	FALSE	FALSE
1658	ENSG00000160325	CACFD1	9	q34.2	133459965	133470848	1.90099	0.0573036	0.27664	FALSE	FALSE
1659	ENSG00000155792	DEPTOR	8	q24.12	119873717	120050913	1.90012	0.0574179	0.27664	FALSE	FALSE
1660	ENSG00000185201	IFITM2	11	p15.5	307631	315272	1.89981	0.0574574	0.27664	FALSE	FALSE
1661	ENSG00000121775	TMEM39B	1	p35.2	32072031	32102866	1.89971	0.0574711	0.27664	FALSE	FALSE
1662	ENSG00000137441	FGFBP2	4	p15.32	15960243	15969309	1.89956	0.0574909	0.276654	FALSE	FALSE
1663	ENSG00000151692	RNF144A	2	p25.1	6917392	7068286	1.89899	0.0575664	0.276697	FALSE	FALSE
1664	ENSG00000072736	NFATC3	16	q22.1	68084751	68229259	1.89896	0.0575699	0.276697	FALSE	FALSE
1665	ENSG00000173120	KDM2A	11	q13.2	67119269	67258087	1.89884	0.0575855	0.276697	FALSE	FALSE
1666	ENSG00000163285	GABRG1	4	p12	46035769	46124081	1.89871	0.057602	0.276697	FALSE	FALSE
1667	ENSG00000165959	CLMN	14	q32.13	95181940	95319906	1.89844	0.0576375	0.276719	FALSE	FALSE
1668	ENSG00000160007	ARHGAP35	19	q13.32	46918676	47005077	1.89778	0.0577246	0.277041	FALSE	FALSE
1669	ENSG00000138735	PDE5A	4	q26	119494395	119628991	1.89721	0.0578006	0.27716	FALSE	FALSE
1670	ENSG00000258366	RTEL1	20	q13.33	63657810	63696253	1.89641	0.0579063	0.277585	FALSE	FALSE
1671	ENSG00000196422	PPP1R26	9	q34.3	135479079	135488893	1.89499	0.0580941	0.278075	FALSE	FALSE
1672	ENSG00000197893	NRAP	10	q25.3	113588716	113664127	1.89411	0.0582106	0.278387	FALSE	FALSE
1673	ENSG00000156535	CD109	6	q13	73695785	73828316	1.89308	0.0583477	0.278879	FALSE	FALSE
1674	ENSG00000115942	ORC2	2	q33.1	200908973	200963680	1.89262	0.0584083	0.279005	FALSE	FALSE
1675	ENSG00000102780	DGKH	13	q14.11	42040036	42256578	1.89233	0.0584466	0.279106	FALSE	FALSE
1676	ENSG00000129170	CSRP3	11	p15.1	19182037	19210571	1.89199	0.0584927	0.279162	FALSE	FALSE
1677	ENSG00000198691	ABCA4	1	p22.1	93992835	94121132	1.8914	0.0585714	0.279163	FALSE	FALSE
1678	ENSG00000083168	KAT6A	8	p11.21	41929479	42052026	1.89136	0.0585763	0.279163	FALSE	FALSE
1679	ENSG00000104290	FZD3	8	p21.1	28494205	28574268	1.89127	0.058588	0.279163	FALSE	FALSE
1680	ENSG00000129968	ABHD17A	19	p13.3	1876810	1885547	1.89115	0.0586041	0.279163	FALSE	FALSE
1681	ENSG00000139668	WDFY2	13	q14.3	51584455	51767707	1.89005	0.0587518	0.279496	FALSE	FALSE
1682	ENSG00000120708	TGFBI	5	q31.1	136028895	136063818	1.88959	0.0588134	0.279544	FALSE	FALSE
1683	ENSG00000204604	ZNF468	19	q13.41	52838008	52890375	1.88943	0.058834	0.279551	FALSE	FALSE
1684	ENSG00000130158	DOCK6	19	p13.2	11199295	11262481	1.88932	0.0588493	0.279551	FALSE	FALSE
1685	ENSG00000139044	B4GALNT3	12	p13.33	460364	563509	1.88892	0.0589025	0.27958	FALSE	FALSE
1686	ENSG00000160216	AGPAT3	21	q22.3	43865186	43986536	1.88876	0.0589238	0.27958	FALSE	FALSE
1687	ENSG00000205403	CFI	4	q25	109740694	109802179	1.88866	0.0589375	0.27958	FALSE	FALSE
1688	ENSG00000105085	MED26	19	p13.11	16574907	16629062	1.88816	0.0590044	0.279635	FALSE	FALSE
1689	ENSG00000125898	FAM110A	20	p13	833715	857463	1.88711	0.0591461	0.280093	FALSE	FALSE
1690	ENSG00000121207	LRAT	4	q32.1	154626945	154753118	1.88693	0.0591701	0.280093	FALSE	FALSE
1691	ENSG00000132128	LRRC41	1	p33	46261196	46303608	1.88612	0.0592793	0.280529	FALSE	FALSE
1692	ENSG00000197037	ZSCAN25	7	q22.1	99616946	99632407	1.88527	0.0593932	0.2808	FALSE	FALSE
1693	ENSG00000169564	PCBP1	2	p13.3	70087454	70089203	1.88478	0.0594592	0.2808	FALSE	FALSE
1694	ENSG00000125841	NRSN2	20	p13	346782	359660	1.88474	0.0594656	0.2808	FALSE	FALSE
1695	ENSG00000258984	UBE2F-SCLY	2	q37.3	237967014	238099412	1.88466	0.0594754	0.2808	FALSE	FALSE
1696	ENSG00000131746	TNS4	17	q21.2	40475828	40501597	1.88454	0.059492	0.2808	FALSE	FALSE
1697	ENSG00000122254	HS3ST2	16	p12.2	22814177	22916338	1.8842	0.0595376	0.280934	FALSE	FALSE
1698	ENSG00000129625	REEP5	5	q22.2	112876379	112922539	1.88386	0.0595841	0.281072	FALSE	FALSE
1699	ENSG00000083642	PDS5B	13	q13.1	32586427	32778019	1.88341	0.0596446	0.281276	FALSE	FALSE
1700	ENSG00000162227	TAF6L	11	q12.3	62771303	62787342	1.88258	0.0597577	0.281481	FALSE	FALSE
1701	ENSG00000108219	TSPAN14	10	q23.1	80454166	80533123	1.88232	0.059792	0.281481	FALSE	FALSE
1702	ENSG00000177706	FAM20C	7	p22.3	192969	260745	1.88184	0.0598582	0.281608	FALSE	FALSE
1703	ENSG00000196968	FUT11	10	q22.2	73772291	73780251	1.88174	0.0598713	0.281608	FALSE	FALSE
1704	ENSG00000188807	TMEM201	1	p36.22	9588922	9614873	1.88162	0.0598883	0.281608	FALSE	FALSE
1705	ENSG00000133794	ARNTL	11	p15.3	13276652	13387266	1.88118	0.0599475	0.281805	FALSE	FALSE
1706	ENSG00000006788	MYH13	17	p13.1	10300865	10373130	1.88079	0.0600007	0.281875	FALSE	FALSE
1707	ENSG00000109625	CPZ	4	p16.1	8592660	8619759	1.88065	0.0600196	0.281875	FALSE	FALSE
1708	ENSG00000162494	LRRC38	1	p36.21	13474977	13514048	1.88011	0.0600934	0.28202	FALSE	FALSE
1709	ENSG00000161179	YDJC	22	q11.21	21628089	21630064	1.88008	0.0600972	0.28202	FALSE	FALSE
1710	ENSG00000163611	SPICE1	3	q13.2	113442718	113515187	1.87938	0.0601928	0.282043	FALSE	FALSE
1711	ENSG00000169129	AFAP1L2	10	q25.3	114294824	114404756	1.87928	0.0602057	0.282043	FALSE	FALSE
1712	ENSG00000188986	NELFB	9	q34.3	137255173	137273546	1.8792	0.0602169	0.282043	FALSE	FALSE
1713	ENSG00000081052	COL4A4	2	q36.3	227002711	227164453	1.87915	0.0602235	0.282043	FALSE	FALSE
1714	ENSG00000105523	FAM83E	19	q13.33	48600810	48614854	1.87875	0.0602783	0.282218	FALSE	FALSE
1715	ENSG00000082438	COBLL1	2	q24.3	164653624	164843679	1.87843	0.0603223	0.282262	FALSE	FALSE
1716	ENSG00000169398	PTK2	8	q24.3	140657900	141002216	1.87755	0.0604426	0.282626	FALSE	FALSE
1717	ENSG00000258973	AL096870.1	14	q12	24332310	24337382	1.87734	0.0604718	0.282626	FALSE	FALSE
1718	ENSG00000109189	USP46	4	q12	52590972	52659335	1.87712	0.0605018	0.282626	FALSE	FALSE
1719	ENSG00000155252	PI4K2A	10	q24.2	97640686	97676434	1.87709	0.0605056	0.282626	FALSE	FALSE
1720	ENSG00000140943	MBTPS1	16	q24.1	84053761	84116906	1.87686	0.0605373	0.282626	FALSE	FALSE
1721	ENSG00000174516	PELI3	11	q13.2	66466327	66477337	1.87682	0.0605432	0.282626	FALSE	FALSE
1722	ENSG00000162522	KIAA1522	1	p35.1	32741885	32774970	1.87647	0.0605912	0.282626	FALSE	FALSE
1723	ENSG00000163092	XIRP2	2	q24.3	166888487	167259753	1.87604	0.0606499	0.282712	FALSE	FALSE
1724	ENSG00000154721	JAM2	21	q21.3	25639272	25717562	1.87599	0.0606561	0.282712	FALSE	FALSE
1725	ENSG00000183715	OPCML	11	q25	132414977	133532519	1.87566	0.0607016	0.282735	FALSE	FALSE
1726	ENSG00000110497	AMBRA1	11	p11.2	46396414	46594125	1.87512	0.0607762	0.282798	FALSE	FALSE
1727	ENSG00000037757	MRI1	19	p13.13	13764532	13774282	1.8748	0.0608208	0.282798	FALSE	FALSE
1728	ENSG00000086967	MYBPC2	19	q13.33	50432903	50466321	1.87451	0.0608599	0.282798	FALSE	FALSE
1729	ENSG00000148426	PROSER2	10	p14	11823339	11872277	1.87435	0.0608824	0.282798	FALSE	FALSE
1730	ENSG00000115993	TRAK2	2	q33.1	201377207	201451579	1.87429	0.0608907	0.282798	FALSE	FALSE
1731	ENSG00000121892	PDS5A	4	p14	39822863	39977956	1.87417	0.0609069	0.282798	FALSE	FALSE
1732	ENSG00000167136	ENDOG	9	q34.11	128818474	128822677	1.87405	0.0609231	0.282798	FALSE	FALSE
1733	ENSG00000165655	ZNF503	10	q22.2	75397830	75401906	1.87402	0.0609273	0.282798	FALSE	FALSE
1734	ENSG00000141279	NPEPPS	17	q21.32	47522942	47623276	1.87381	0.0609568	0.282798	FALSE	FALSE
1735	ENSG00000169604	ANTXR1	2	p13.3	69013178	69249327	1.87372	0.0609688	0.282798	FALSE	FALSE
1736	ENSG00000108582	CPD	17	q11.2	30378905	30469989	1.87339	0.0610145	0.282798	FALSE	FALSE
1737	ENSG00000113580	NR3C1	5	q31.3	143277931	143435512	1.87293	0.0610784	0.282798	FALSE	FALSE
1738	ENSG00000173039	RELA	11	q13.1	65653596	65663094	1.87291	0.0610802	0.282798	FALSE	FALSE
1739	ENSG00000109929	SC5D	11	q23.3	121292453	121308694	1.87225	0.0611715	0.282981	FALSE	FALSE
1740	ENSG00000103657	HERC1	15	q22.31	63608618	63833942	1.87225	0.0611718	0.282981	FALSE	FALSE
1741	ENSG00000115977	AAK1	2	p13.3	69457997	69674349	1.87187	0.0612245	0.283144	FALSE	FALSE
1742	ENSG00000124107	SLPI	20	q13.12	45252239	45254564	1.87148	0.0612791	0.2832	FALSE	FALSE
1743	ENSG00000273088	AL713999.1	1	q22	155169409	155187272	1.87098	0.0613475	0.28321	FALSE	FALSE
1744	ENSG00000104774	MAN2B1	19	p13.13	12646511	12666742	1.87089	0.0613608	0.28321	FALSE	FALSE
1745	ENSG00000144647	POMGNT2	3	p22.1	43079232	43106076	1.86986	0.0615038	0.28371	FALSE	FALSE
1746	ENSG00000151632	AKR1C2	10	p15.1	4987400	5018031	1.86955	0.061546	0.283823	FALSE	FALSE
1747	ENSG00000110651	CD81	11	p15.5	2376177	2397419	1.86921	0.0615935	0.283962	FALSE	FALSE
1748	ENSG00000197024	ZNF398	7	q36.1	149126416	149182802	1.86858	0.0616814	0.284155	FALSE	FALSE
1749	ENSG00000121769	FABP3	1	p35.2	31365625	31376850	1.86841	0.0617053	0.284155	FALSE	FALSE
1750	ENSG00000169218	RSPO1	1	p34.3	37611350	37634923	1.8681	0.0617484	0.284225	FALSE	FALSE
1751	ENSG00000171634	BPTF	17	q24.2	67825524	67984378	1.86805	0.0617555	0.284225	FALSE	FALSE
1752	ENSG00000108018	SORCS1	10	q25.1	106573663	107164534	1.86673	0.0619388	0.284607	FALSE	FALSE
1753	ENSG00000181827	RFX7	15	q21.3	56087280	56243266	1.8667	0.0619433	0.284607	FALSE	FALSE
1754	ENSG00000157827	FMNL2	2	q23.3	152335237	152649834	1.86596	0.0620468	0.284921	FALSE	FALSE
1755	ENSG00000064989	CALCRL	2	q32.1	187343129	187448460	1.86575	0.0620765	0.284977	FALSE	FALSE
1756	ENSG00000170873	MTSS1	8	q24.13	124550790	124728429	1.865	0.062181	0.285118	FALSE	FALSE
1757	ENSG00000175356	SCUBE2	11	p15.4	9019498	9138114	1.865	0.0621812	0.285118	FALSE	FALSE
1758	ENSG00000185559	DLK1	14	q32.2	100725705	100738224	1.86497	0.0621852	0.285118	FALSE	FALSE
1759	ENSG00000127191	TRAF2	9	q34.3	136881912	136926607	1.86487	0.062199	0.285118	FALSE	FALSE
1760	ENSG00000124789	NUP153	6	p22.3	17615035	17706834	1.86478	0.0622123	0.285118	FALSE	FALSE
1761	ENSG00000136213	CHST12	7	p22.3	2403560	2448483	1.86384	0.0623439	0.28548	FALSE	FALSE
1762	ENSG00000236609	ZNF853	7	p22.1	6615617	6624290	1.86347	0.0623963	0.285639	FALSE	FALSE
1763	ENSG00000197442	MAP3K5	6	q23.3	136557047	136792518	1.86305	0.0624555	0.285825	FALSE	FALSE
1764	ENSG00000117013	KCNQ4	1	p34.2	40783814	40840452	1.86281	0.0624895	0.285825	FALSE	FALSE
1765	ENSG00000101187	SLCO4A1	20	q13.33	62642445	62685785	1.86143	0.0626831	0.286308	FALSE	FALSE
1766	ENSG00000163697	APBB2	4	p13	40810027	41216714	1.86069	0.0627873	0.286605	FALSE	FALSE
1767	ENSG00000156052	GNAQ	9	q21.2	77716087	78031458	1.8604	0.062829	0.286605	FALSE	FALSE
1768	ENSG00000047410	TPR	1	q31.1	186311652	186375693	1.85946	0.0629625	0.286948	FALSE	FALSE
1769	ENSG00000196139	AKR1C3	10	p15.1	5035354	5107686	1.85944	0.0629644	0.286948	FALSE	FALSE
1770	ENSG00000145041	DCAF1	3	p21.2	51395867	51500002	1.85899	0.0630292	0.287002	FALSE	FALSE
1771	ENSG00000133401	PDZD2	5	p13.3	31639410	32110931	1.8571	0.0632973	0.287498	FALSE	FALSE
1772	ENSG00000166265	CYYR1	21	q21.3	26466209	26573284	1.85639	0.0633983	0.287716	FALSE	FALSE
1773	ENSG00000214706	IFRD2	3	p21.31	50287732	50292918	1.85604	0.0634479	0.287824	FALSE	FALSE
1774	ENSG00000137672	TRPC6	11	q22.1	101451564	101872562	1.85597	0.0634575	0.287824	FALSE	FALSE
1775	ENSG00000173218	VANGL1	1	p13.1	115641953	115698224	1.85571	0.0634954	0.287835	FALSE	FALSE
1776	ENSG00000132846	ZBED3	5	q13.3	77072072	77087323	1.85512	0.0635785	0.288132	FALSE	FALSE
1777	ENSG00000203883	SOX18	20	q13.33	64047582	64049641	1.85477	0.0636284	0.288277	FALSE	FALSE
1778	ENSG00000198680	TUSC1	9	p21.2	25676389	25678440	1.85461	0.0636521	0.288304	FALSE	FALSE
1779	ENSG00000148082	SHC3	9	q22.1	89005771	89178767	1.85432	0.0636934	0.288331	FALSE	FALSE
1780	ENSG00000120690	ELF1	13	q14.11	40932028	41061440	1.85419	0.0637125	0.288337	FALSE	FALSE
1781	ENSG00000130939	UBE4B	1	p36.22	10032832	10181239	1.85374	0.063776	0.288544	FALSE	FALSE
1782	ENSG00000137857	DUOX1	15	q21.1	45129933	45165576	1.85356	0.0638021	0.288549	FALSE	FALSE
1783	ENSG00000172938	MRGPRD	11	q13.3	68980021	68980986	1.85338	0.0638278	0.288549	FALSE	FALSE
1784	ENSG00000138347	MYPN	10	q21.3	68106117	68212017	1.85297	0.0638868	0.288724	FALSE	FALSE
1785	ENSG00000197555	SIPA1L1	14	q24.2	71320449	71741229	1.8528	0.0639117	0.288757	FALSE	FALSE
1786	ENSG00000148200	NR6A1	9	q33.3	124517275	124771310	1.85263	0.0639358	0.288785	FALSE	FALSE
1787	ENSG00000145246	ATP10D	4	p12	47485288	47593486	1.85228	0.0639857	0.28885	FALSE	FALSE
1788	ENSG00000176834	VSIG10	12	q24.23	118063593	118136026	1.85197	0.0640296	0.288968	FALSE	FALSE
1789	ENSG00000132481	TRIM47	17	q25.1	75874161	75878575	1.85159	0.0640852	0.288997	FALSE	FALSE
1790	ENSG00000157450	RNF111	15	q22.1	58865175	59097419	1.85124	0.0641352	0.289044	FALSE	FALSE
1791	ENSG00000124159	MATN4	20	q13.12	45293445	45308529	1.85056	0.0642325	0.289095	FALSE	FALSE
1792	ENSG00000205279	CTXN3	5	q23.2	127649044	127658630	1.85034	0.0642642	0.289095	FALSE	FALSE
1793	ENSG00000012983	MAP4K5	14	q22.1	50418501	50561126	1.8502	0.064285	0.289095	FALSE	FALSE
1794	ENSG00000019505	SYT13	11	p11.2	45240301	45286319	1.84932	0.0644117	0.289328	FALSE	FALSE
1795	ENSG00000174903	RAB1B	11	q13.2	66268533	66277492	1.84874	0.0644949	0.289622	FALSE	FALSE
1796	ENSG00000142661	MYOM3	1	p36.11	24056035	24112175	1.8481	0.0645881	0.289838	FALSE	FALSE
1797	ENSG00000167625	ZNF526	19	q13.2	42220271	42228201	1.84739	0.0646911	0.290182	FALSE	FALSE
1798	ENSG00000101443	WFDC2	20	q13.12	45469706	45481532	1.84697	0.0647519	0.290215	FALSE	FALSE
1799	ENSG00000060138	YBX3	12	p13.2	10699089	10723312	1.84624	0.064858	0.29045	FALSE	FALSE
1800	ENSG00000155066	PROM2	2	q11.1	95274453	95291308	1.84556	0.0649566	0.290652	FALSE	FALSE
1801	ENSG00000162009	SSTR5	16	p13.3	1078781	1080142	1.84429	0.0651412	0.290933	FALSE	FALSE
1802	ENSG00000086062	B4GALT1	9	p21.1	33104082	33167356	1.84415	0.0651613	0.290933	FALSE	FALSE
1803	ENSG00000100422	CERK	22	q13.31	46684411	46738261	1.84374	0.0652217	0.290951	FALSE	FALSE
1804	ENSG00000168758	SEMA4C	2	q11.2	96859716	96870757	1.84268	0.0653761	0.291247	FALSE	FALSE
1805	ENSG00000164867	NOS3	7	q36.1	150990995	151014588	1.8422	0.0654455	0.291418	FALSE	FALSE
1806	ENSG00000180694	TMEM64	8	q21.3	90621995	90791632	1.84164	0.0655283	0.291446	FALSE	FALSE
1807	ENSG00000185800	DMWD	19	q13.32	45782947	45792802	1.84123	0.0655873	0.291507	FALSE	FALSE
1808	ENSG00000001629	ANKIB1	7	q21.2	92246234	92401384	1.84112	0.0656044	0.291507	FALSE	FALSE
1809	ENSG00000106635	BCL7B	7	q11.23	73536356	73558002	1.84103	0.065617	0.291507	FALSE	FALSE
1810	ENSG00000109758	HGFAC	4	p16.3	3441887	3449495	1.84093	0.0656317	0.291507	FALSE	FALSE
1811	ENSG00000182742	HOXB4	17	q21.32	48575513	48580111	1.84043	0.065705	0.291612	FALSE	FALSE
1812	ENSG00000163635	ATXN7	3	p14.1	63898399	64003453	1.83931	0.0658691	0.29207	FALSE	FALSE
1813	ENSG00000117115	PADI2	1	p36.13	17066761	17119435	1.83903	0.0659114	0.29207	FALSE	FALSE
1814	ENSG00000163817	SLC6A20	3	p21.31	45755450	45796535	1.83883	0.0659397	0.29207	FALSE	FALSE
1815	ENSG00000171680	PLEKHG5	1	p36.31	6466092	6520061	1.83854	0.0659824	0.29207	FALSE	FALSE
1816	ENSG00000228300	C19orf24	19	p13.3	1275438	1279249	1.83781	0.0660911	0.29232	FALSE	FALSE
1817	ENSG00000153976	HS3ST3A1	17	p12	13495689	13601927	1.83761	0.0661202	0.29232	FALSE	FALSE
1818	ENSG00000099330	OCEL1	19	p13.11	17226204	17229219	1.83652	0.0662811	0.292751	FALSE	FALSE
1819	ENSG00000128731	HERC2	15	q13.1	28111040	28322152	1.8356	0.0664162	0.293009	FALSE	FALSE
1820	ENSG00000254806	SYS1-DBNDD2	20	q13.12	45363200	45410610	1.83543	0.0664416	0.293024	FALSE	FALSE
1821	ENSG00000162702	ZNF281	1	q32.1	200404940	200410056	1.83527	0.0664654	0.29305	FALSE	FALSE
1822	ENSG00000196923	PDLIM7	5	q35.3	177483394	177497606	1.83349	0.0667304	0.293548	FALSE	FALSE
1823	ENSG00000038219	BOD1L1	4	p15.33	13568738	13627723	1.83328	0.0667616	0.293548	FALSE	FALSE
1824	ENSG00000130707	ASS1	9	q34.11	130444929	130501274	1.8332	0.0667724	0.293548	FALSE	FALSE
1825	ENSG00000176454	LPCAT4	15	q14	34358618	34367278	1.83305	0.066795	0.293548	FALSE	FALSE
1826	ENSG00000173456	RNF26	11	q23.3	119334527	119337313	1.83207	0.0669409	0.293792	FALSE	FALSE
1827	ENSG00000099849	RASSF7	11	p15.5	560404	564021	1.83186	0.0669724	0.293851	FALSE	FALSE
1828	ENSG00000254402	LRRC24	8	q24.3	144522377	144527032	1.83157	0.0670162	0.293902	FALSE	FALSE
1829	ENSG00000196408	NOXO1	16	p13.3	1978917	1984192	1.83154	0.0670202	0.293902	FALSE	FALSE
1830	ENSG00000164932	CTHRC1	8	q22.3	103371515	103382997	1.83121	0.0670687	0.293957	FALSE	FALSE
1831	ENSG00000130762	ARHGEF16	1	p36.32	3454426	3481113	1.8304	0.0671896	0.294407	FALSE	FALSE
1832	ENSG00000078098	FAP	2	q24.2	162170684	162245151	1.82982	0.0672762	0.294707	FALSE	FALSE
1833	ENSG00000127946	HIP1	7	q11.23	75533300	75738962	1.82966	0.0673004	0.294734	FALSE	FALSE
1834	ENSG00000120756	PLS1	3	q23	142596387	142713664	1.8277	0.0675946	0.295628	FALSE	FALSE
1835	ENSG00000138443	ABI2	2	q33.2	203328219	203447723	1.82755	0.0676167	0.295628	FALSE	FALSE
1836	ENSG00000143630	HCN3	1	q22	155277583	155289848	1.8272	0.0676698	0.295641	FALSE	FALSE
1837	ENSG00000185722	ANKFY1	17	p13.2	4163907	4263995	1.82719	0.0676711	0.295641	FALSE	FALSE
1838	ENSG00000140254	DUOXA1	15	q21.1	45117367	45129938	1.82612	0.0678325	0.296019	FALSE	FALSE
1839	ENSG00000100726	TELO2	16	p13.3	1493344	1510457	1.82591	0.0678634	0.296019	FALSE	FALSE
1840	ENSG00000196090	PTPRT	20	q13.11	42072752	43189970	1.82589	0.067867	0.296019	FALSE	FALSE
1841	ENSG00000126883	NUP214	9	q34.13	131125561	131234670	1.82491	0.0680147	0.296505	FALSE	FALSE
1842	ENSG00000152078	TMEM56	1	p21.3	95117338	95197607	1.82292	0.0683149	0.297335	FALSE	FALSE
1843	ENSG00000160796	NBEAL2	3	p21.31	46979683	47009703	1.82182	0.0684823	0.297672	FALSE	FALSE
1844	ENSG00000073417	PDE8A	15	q25.3	84980440	85139145	1.82169	0.0685024	0.297672	FALSE	FALSE
1845	ENSG00000107249	GLIS3	9	p24.2	3824127	4348392	1.82136	0.0685529	0.297734	FALSE	FALSE
1846	ENSG00000165795	NDRG2	14	q11.2	21016763	21070872	1.82087	0.068626	0.297821	FALSE	FALSE
1847	ENSG00000100075	SLC25A1	22	q11.21	19175575	19178830	1.82082	0.0686343	0.297821	FALSE	FALSE
1848	ENSG00000112319	EYA4	6	q23.2	133240598	133532120	1.82055	0.0686751	0.297821	FALSE	FALSE
1849	ENSG00000111490	TBC1D30	12	q14.3	64780516	64881032	1.82052	0.0686806	0.297821	FALSE	FALSE
1850	ENSG00000129250	KIF1C	17	p13.2	4997948	5028401	1.82045	0.0686901	0.297821	FALSE	FALSE
1851	ENSG00000164023	SGMS2	4	q25	107824563	107915047	1.82025	0.0687208	0.297827	FALSE	FALSE
1852	ENSG00000176946	THAP4	2	q37.3	241584405	241637449	1.81957	0.068825	0.298102	FALSE	FALSE
1853	ENSG00000140992	PDPK1	16	p13.3	2537964	2603188	1.81775	0.0691022	0.29856	FALSE	FALSE
1854	ENSG00000149256	TENM4	11	q14.1	78652831	79440948	1.8177	0.0691103	0.29856	FALSE	FALSE
1855	ENSG00000136153	LMO7	13	q22.2	75620434	75859870	1.81675	0.0692559	0.298801	FALSE	FALSE
1856	ENSG00000150907	FOXO1	13	q14.11	40469953	40666597	1.81639	0.0693112	0.298812	FALSE	FALSE
1857	ENSG00000167685	ZNF444	19	q13.43	56132599	56160893	1.81593	0.0693808	0.298812	FALSE	FALSE
1858	ENSG00000166123	GPT2	16	q11.2	46884378	46931297	1.81568	0.0694189	0.298812	FALSE	FALSE
1859	ENSG00000123636	BAZ2B	2	q24.2	159318979	159616692	1.81542	0.0694602	0.298812	FALSE	FALSE
1860	ENSG00000143819	EPHX1	1	q42.12	225810092	225845563	1.8154	0.0694626	0.298812	FALSE	FALSE
1861	ENSG00000162391	FAM151A	1	p32.3	54609182	54623556	1.81453	0.0695957	0.29923	FALSE	FALSE
1862	ENSG00000175426	PCSK1	5	q15	96390415	96434143	1.81436	0.0696216	0.29923	FALSE	FALSE
1863	ENSG00000101349	PAK5	20	p12.2	9537389	9839041	1.81415	0.0696551	0.29923	FALSE	FALSE
1864	ENSG00000150457	LATS2	13	q12.11	20973032	21061547	1.81408	0.0696653	0.29923	FALSE	FALSE
1865	ENSG00000136274	NACAD	7	p13	45080438	45088914	1.81396	0.0696835	0.29923	FALSE	FALSE
1866	ENSG00000144366	GULP1	2	q32.1	188291669	188595931	1.81353	0.0697503	0.299416	FALSE	FALSE
1867	ENSG00000092148	HECTD1	14	q12	31100112	31207804	1.81238	0.0699278	0.299847	FALSE	FALSE
1868	ENSG00000174292	TNK1	17	p13.1	7380534	7389774	1.81198	0.0699885	0.299847	FALSE	FALSE
1869	ENSG00000109667	SLC2A9	4	p16.1	9771153	10054936	1.81192	0.069998	0.299847	FALSE	FALSE
1870	ENSG00000115665	SLC5A7	2	q12.3	107986523	108013994	1.81043	0.0702288	0.300519	FALSE	FALSE
1871	ENSG00000117408	IPO13	1	p34.1	43946939	43968022	1.80994	0.0703049	0.300568	FALSE	FALSE
1872	ENSG00000119242	CCDC92	12	q24.31	123918660	123972831	1.80941	0.0703872	0.300568	FALSE	FALSE
1873	ENSG00000136478	TEX2	17	q23.3	64147227	64263301	1.80909	0.0704377	0.300568	FALSE	FALSE
1874	ENSG00000198324	PHETA1	12	q24.12	111360651	111369121	1.80872	0.0704939	0.300568	FALSE	FALSE
1875	ENSG00000142192	APP	21	q21.3	25880550	26171128	1.80853	0.0705241	0.300568	FALSE	FALSE
1876	ENSG00000147548	NSD3	8	p11.23	38269697	38382272	1.80838	0.0705478	0.300568	FALSE	FALSE
1877	ENSG00000163792	TCF23	2	p23.3	27149004	27156974	1.80834	0.0705534	0.300568	FALSE	FALSE
1878	ENSG00000136709	WDR33	2	q14.3	127701022	127811187	1.80806	0.0705968	0.300568	FALSE	FALSE
1879	ENSG00000180901	KCTD2	17	q25.1	75032575	75065889	1.80782	0.0706344	0.300568	FALSE	FALSE
1880	ENSG00000142039	CCDC97	19	q13.2	41310189	41324883	1.80782	0.0706347	0.300568	FALSE	FALSE
1881	ENSG00000078687	TNRC6C	17	q25.3	77959240	78108835	1.80727	0.0707209	0.300568	FALSE	FALSE
1882	ENSG00000076067	RBMS2	12	q13.3	56521929	56596196	1.80647	0.0708452	0.300939	FALSE	FALSE
1883	ENSG00000143320	CRABP2	1	q23.1	156699606	156705816	1.80623	0.0708821	0.301018	FALSE	FALSE
1884	ENSG00000196323	ZBTB44	11	q24.3	130226677	130314908	1.80558	0.0709835	0.30137	FALSE	FALSE
1885	ENSG00000112697	TMEM30A	6	q14.1	75252924	75284968	1.8049	0.0710902	0.301702	FALSE	FALSE
1886	ENSG00000141456	PELP1	17	p13.2	4669774	4704337	1.80457	0.0711425	0.301702	FALSE	FALSE
1887	ENSG00000152952	PLOD2	3	q24	146069440	146163653	1.8045	0.0711536	0.301702	FALSE	FALSE
1888	ENSG00000066468	FGFR2	10	q26.13	121478334	121598458	1.80427	0.0711883	0.301749	FALSE	FALSE
1889	ENSG00000170689	HOXB9	17	q21.32	48621159	48626356	1.80376	0.0712696	0.301749	FALSE	FALSE
1890	ENSG00000167257	RNF214	11	q23.3	117232625	117286445	1.80342	0.0713219	0.301749	FALSE	FALSE
1891	ENSG00000138606	SHF	15	q21.1	45167214	45201175	1.80338	0.0713281	0.301749	FALSE	FALSE
1892	ENSG00000132622	HSPA12B	20	p13	3732667	3753111	1.80332	0.0713374	0.301749	FALSE	FALSE
1893	ENSG00000124006	OBSL1	2	q35	219550729	219571859	1.80324	0.0713511	0.301749	FALSE	FALSE
1894	ENSG00000184113	CLDN5	22	q11.21	19523024	19527545	1.80278	0.0714232	0.301975	FALSE	FALSE
1895	ENSG00000047346	FAM214A	15	q21.3	52581317	52709817	1.80206	0.0715364	0.302265	FALSE	FALSE
1896	ENSG00000150630	VEGFC	4	q34.3	176683538	176792727	1.80074	0.0717439	0.302571	FALSE	FALSE
1897	ENSG00000175985	PLEKHD1	14	q24.1	69484692	69531551	1.8006	0.0717658	0.302571	FALSE	FALSE
1898	ENSG00000180138	CSNK1A1L	13	q13.3	37103259	37105664	1.80058	0.0717687	0.302571	FALSE	FALSE
1899	ENSG00000203727	SAMD5	6	q24.3	147508927	147737547	1.8003	0.0718129	0.302616	FALSE	FALSE
1900	ENSG00000090539	CHRD	3	q27.1	184380073	184390736	1.80028	0.0718167	0.302616	FALSE	FALSE
1901	ENSG00000095587	TLL2	10	q24.1	96364606	96513918	1.8001	0.0718453	0.302659	FALSE	FALSE
1902	ENSG00000111371	SLC38A1	12	q13.11	46183063	46270017	1.79995	0.0718681	0.302676	FALSE	FALSE
1903	ENSG00000070778	PTPN21	14	q31.3	88465778	88554733	1.79807	0.0721654	0.303287	FALSE	FALSE
1904	ENSG00000155011	DKK2	4	q25	106921802	107283806	1.79731	0.0722866	0.303287	FALSE	FALSE
1905	ENSG00000159763	PIP	7	q34	143132077	143139746	1.79716	0.0723104	0.303287	FALSE	FALSE
1906	ENSG00000035862	TIMP2	17	q25.3	78852977	78925387	1.79658	0.0724023	0.303354	FALSE	FALSE
1907	ENSG00000134278	SPIRE1	18	p11.21	12446512	12658134	1.79654	0.0724092	0.303354	FALSE	FALSE
1908	ENSG00000092607	TBX15	1	p12	118883046	118989556	1.7962	0.0724621	0.303354	FALSE	FALSE
1909	ENSG00000152291	TGOLN2	2	p11.2	85318020	85328425	1.79612	0.0724749	0.303354	FALSE	FALSE
1910	ENSG00000186350	RXRA	9	q34.2	134317098	134440585	1.796	0.072495	0.303354	FALSE	FALSE
1911	ENSG00000037042	TUBG2	17	q21.2	42659305	42667006	1.79591	0.0725087	0.303354	FALSE	FALSE
1912	ENSG00000147650	LRP12	8	q22.3	104489231	104589024	1.79574	0.0725361	0.303354	FALSE	FALSE
1913	ENSG00000187231	SESTD1	2	q31.2	179101692	179264790	1.79569	0.0725436	0.303354	FALSE	FALSE
1914	ENSG00000162889	MAPKAPK2	1	q32.1	206684944	206734283	1.79552	0.0725704	0.303354	FALSE	FALSE
1915	ENSG00000165861	ZFYVE1	14	q24.2	72969451	73027212	1.79541	0.0725885	0.303354	FALSE	FALSE
1916	ENSG00000196878	LAMB3	1	q32.2	209614870	209652466	1.79481	0.0726844	0.303419	FALSE	FALSE
1917	ENSG00000112159	MDN1	6	q15	89642499	89819723	1.7945	0.0727332	0.303419	FALSE	FALSE
1918	ENSG00000114861	FOXP1	3	p13	70952817	71583993	1.79422	0.072778	0.303419	FALSE	FALSE
1919	ENSG00000163093	BBS5	2	q31.1	169479178	169506655	1.79393	0.0728237	0.303419	FALSE	FALSE
1920	ENSG00000153786	ZDHHC7	16	q24.1	84974181	85011535	1.7939	0.0728294	0.303419	FALSE	FALSE
1921	ENSG00000177469	CAVIN1	17	q21.2	42402452	42423517	1.79351	0.0728909	0.303419	FALSE	FALSE
1922	ENSG00000183248	PRR36	19	p13.2	7868719	7874379	1.79323	0.0729362	0.303481	FALSE	FALSE
1923	ENSG00000088812	ATRN	20	p13	3471040	3651122	1.79274	0.0730149	0.303731	FALSE	FALSE
1924	ENSG00000146067	FAM193B	5	q35.3	177519788	177554541	1.79172	0.0731779	0.304175	FALSE	FALSE
1925	ENSG00000180104	EXOC3	5	p15.33	443158	471937	1.79152	0.07321	0.304231	FALSE	FALSE
1926	ENSG00000116871	MAP7D1	1	p34.3	36155579	36180849	1.79127	0.0732507	0.304259	FALSE	FALSE
1927	ENSG00000198517	MAFK	7	p22.3	1530714	1543043	1.78937	0.0735558	0.304967	FALSE	FALSE
1928	ENSG00000177238	TRIM72	16	p11.2	31214021	31231537	1.78851	0.0736945	0.305386	FALSE	FALSE
1929	ENSG00000130147	SH3BP4	2	q37.2	234951973	235055714	1.78791	0.0737909	0.305618	FALSE	FALSE
1930	ENSG00000174749	FAM241A	4	q25	112145397	112195256	1.787	0.0739369	0.305663	FALSE	FALSE
1931	ENSG00000108947	EFNB3	17	p13.1	7705202	7711378	1.78685	0.0739618	0.305663	FALSE	FALSE
1932	ENSG00000171243	SOSTDC1	7	p21.1	16461481	16530580	1.7868	0.0739702	0.305663	FALSE	FALSE
1933	ENSG00000145734	BDP1	5	q13.2	71455615	71567820	1.7867	0.0739867	0.305663	FALSE	FALSE
1934	ENSG00000198542	ITGBL1	13	q33.1	101452593	101720856	1.78627	0.0740563	0.305795	FALSE	FALSE
1935	ENSG00000162951	LRRTM1	2	p12	80288351	80304749	1.78495	0.0742695	0.306311	FALSE	FALSE
1936	ENSG00000204217	BMPR2	2	q33.1	202376936	202567751	1.78453	0.0743374	0.306311	FALSE	FALSE
1937	ENSG00000091157	WDR7	18	q21.31	56651343	57036606	1.78446	0.0743486	0.306311	FALSE	FALSE
1938	ENSG00000101331	CCM2L	20	q11.21	32010450	32032180	1.78426	0.0743818	0.306311	FALSE	FALSE
1939	ENSG00000103353	UBFD1	16	p12.2	23557362	23574389	1.78425	0.0743835	0.306311	FALSE	FALSE
1940	ENSG00000000457	SCYL3	1	q24.2	169849631	169894267	1.78409	0.0744097	0.306321	FALSE	FALSE
1941	ENSG00000187098	MITF	3	p13	69739435	69968337	1.78353	0.0744994	0.306454	FALSE	FALSE
1942	ENSG00000134243	SORT1	1	p13.3	109309568	109397951	1.78342	0.0745173	0.306454	FALSE	FALSE
1943	ENSG00000068001	HYAL2	3	p21.31	50317790	50322906	1.78298	0.0745894	0.306602	FALSE	FALSE
1944	ENSG00000114480	GBE1	3	p12.2	81489699	81762161	1.78258	0.0746547	0.306786	FALSE	FALSE
1945	ENSG00000174640	SLCO2A1	3	q22.2	133928145	134052184	1.78207	0.0747382	0.307051	FALSE	FALSE
1946	ENSG00000104517	UBR5	8	q22.3	102253012	102412841	1.78148	0.0748342	0.307291	FALSE	FALSE
1947	ENSG00000175707	KDF1	1	p36.11	26949562	26960406	1.78121	0.0748784	0.307317	FALSE	FALSE
1948	ENSG00000154760	SLFN13	17	q12	35435096	35448837	1.78099	0.0749146	0.30737	FALSE	FALSE
1949	ENSG00000268797	AC008537.1	19	q13.2	40801297	40898282	1.7809	0.074929	0.30737	FALSE	FALSE
1950	ENSG00000124253	PCK1	20	q13.31	57561080	57568112	1.78075	0.074953	0.30739	FALSE	FALSE
1951	ENSG00000128881	TTBK2	15	q15.2	42738734	42920809	1.7805	0.0749937	0.30748	FALSE	FALSE
1952	ENSG00000150510	FAM124A	13	q14.3	51222334	51284241	1.7797	0.0751256	0.307788	FALSE	FALSE
1953	ENSG00000076108	BAZ2A	12	q13.3	56595596	56636816	1.778	0.0754039	0.308554	FALSE	FALSE
1954	ENSG00000124214	STAU1	20	q13.13	49113339	49188367	1.77796	0.0754111	0.308554	FALSE	FALSE
1955	ENSG00000113209	PCDHB5	5	q31.3	141135218	141138625	1.77765	0.0754611	0.308618	FALSE	FALSE
1956	ENSG00000165917	RAPSN	11	p11.2	47437757	47449178	1.77728	0.0755214	0.308787	FALSE	FALSE
1957	ENSG00000151834	GABRA2	4	p12	46248427	46475230	1.77697	0.0755733	0.308844	FALSE	FALSE
1958	ENSG00000125912	NCLN	19	p13.3	3185563	3209575	1.77647	0.0756562	0.309046	FALSE	FALSE
1959	ENSG00000110697	PITPNM1	11	q13.2	67491768	67506263	1.77644	0.0756607	0.309046	FALSE	FALSE
1960	ENSG00000242265	PEG10	7	q21.3	94656325	94669695	1.7759	0.0757496	0.309254	FALSE	FALSE
1961	ENSG00000099821	POLRMT	19	p13.3	617224	633604	1.77541	0.0758304	0.309291	FALSE	FALSE
1962	ENSG00000087095	NLK	17	q11.2	28041737	28196381	1.77499	0.0758988	0.309397	FALSE	FALSE
1963	ENSG00000008441	NFIX	19	p13.13	12995608	13098796	1.77473	0.0759423	0.309443	FALSE	FALSE
1964	ENSG00000124160	NCOA5	20	q13.12	46060985	46089952	1.77337	0.0761668	0.3102	FALSE	FALSE
1965	ENSG00000114853	ZBTB47	3	p22.1	42653684	42665854	1.77329	0.0761808	0.3102	FALSE	FALSE
1966	ENSG00000053254	FOXN3	14	q32.11	89124871	89619149	1.77323	0.0761912	0.3102	FALSE	FALSE
1967	ENSG00000106624	AEBP1	7	p13	44104361	44114562	1.77066	0.0766174	0.311477	FALSE	FALSE
1968	ENSG00000139433	GLTP	12	q24.11	109850943	109880488	1.77053	0.076639	0.311477	FALSE	FALSE
1969	ENSG00000093010	COMT	22	q11.21	19941607	19969975	1.77007	0.0767157	0.311711	FALSE	FALSE
1970	ENSG00000185650	ZFP36L1	14	q24.1	68787660	68796253	1.76987	0.0767484	0.311718	FALSE	FALSE
1971	ENSG00000136813	ECPAS	9	q31.3	111360692	111484745	1.76956	0.0768007	0.311769	FALSE	FALSE
1972	ENSG00000156381	ANKRD9	14	q32.31	102501760	102509799	1.76952	0.0768065	0.311769	FALSE	FALSE
1973	ENSG00000179526	SHARPIN	8	q24.3	144098633	144108124	1.76862	0.0769571	0.311997	FALSE	FALSE
1974	ENSG00000107819	SFXN3	10	q24.31	101031234	101041244	1.76858	0.0769639	0.311997	FALSE	FALSE
1975	ENSG00000173137	ADCK5	8	q24.3	144373101	144393242	1.76854	0.0769702	0.311997	FALSE	FALSE
1976	ENSG00000167110	GOLGA2	9	q34.11	128255829	128275995	1.76819	0.0770297	0.31213	FALSE	FALSE
1977	ENSG00000107957	SH3PXD2A	10	q24.33	103594027	103855543	1.76785	0.0770859	0.312202	FALSE	FALSE
1978	ENSG00000171475	WIPF2	17	q21.2	40219304	40284136	1.76769	0.0771129	0.312219	FALSE	FALSE
1979	ENSG00000159692	CTBP1	4	p16.3	1211448	1249953	1.7676	0.0771286	0.312219	FALSE	FALSE
1980	ENSG00000169660	HEXDC	17	q25.3	82418318	82442645	1.76695	0.0772364	0.312556	FALSE	FALSE
1981	ENSG00000049192	ADAMTS6	5	q12.3	65148736	65481920	1.76682	0.0772577	0.312556	FALSE	FALSE
1982	ENSG00000112182	BACH2	6	q15	89926529	90296908	1.7664	0.0773288	0.312557	FALSE	FALSE
1983	ENSG00000130433	CACNG6	19	q13.42	53992288	54012669	1.76632	0.0773415	0.312557	FALSE	FALSE
1984	ENSG00000075275	CELSR1	22	q13.31	46360834	46537170	1.76598	0.0773994	0.312693	FALSE	FALSE
1985	ENSG00000134138	MEIS2	15	q14	36889204	37101299	1.76571	0.0774448	0.312799	FALSE	FALSE
1986	ENSG00000143153	ATP1B1	1	q24.2	169105697	169132722	1.76538	0.0774999	0.312828	FALSE	FALSE
1987	ENSG00000251569	AC093899.2	2	q31.1	169479480	169525922	1.76468	0.0776175	0.312952	FALSE	FALSE
1988	ENSG00000180773	SLC36A4	11	q21	93144171	93197964	1.7644	0.0776649	0.312988	FALSE	FALSE
1989	ENSG00000198700	IPO9	1	q32.1	201829141	201884294	1.76354	0.0778102	0.313496	FALSE	FALSE
1990	ENSG00000137936	BCAR3	1	p22.1	93561786	93847150	1.76275	0.0779419	0.313871	FALSE	FALSE
1991	ENSG00000145675	PIK3R1	5	q13.1	68215720	68301821	1.76157	0.0781419	0.314442	FALSE	FALSE
1992	ENSG00000179981	TSHZ1	18	q22.3	75210755	75289950	1.76115	0.0782129	0.314442	FALSE	FALSE
1993	ENSG00000133250	ZNF414	19	p13.2	8509678	8514164	1.76101	0.0782365	0.314442	FALSE	FALSE
1994	ENSG00000067596	DHX8	17	q21.31	43483865	43610338	1.76089	0.0782577	0.314442	FALSE	FALSE
1995	ENSG00000212719	C17orf51	17	p11.2	21428381	21574517	1.76071	0.0782869	0.314482	FALSE	FALSE
1996	ENSG00000110693	SOX6	11	p15.2	15966449	16739591	1.76053	0.0783182	0.31453	FALSE	FALSE
1997	ENSG00000177685	CRACR2B	11	p15.5	826144	831991	1.76036	0.078346	0.314564	FALSE	FALSE
1998	ENSG00000138674	SEC31A	4	q21.22	82818661	82901166	1.7602	0.0783741	0.314599	FALSE	FALSE
1999	ENSG00000135378	PRRG4	11	p13	32829943	32858123	1.75986	0.0784308	0.314724	FALSE	FALSE
2000	ENSG00000174326	SLC16A11	17	p13.1	7041630	7043923	1.75917	0.0785484	0.314988	FALSE	FALSE
2001	ENSG00000135914	HTR2B	2	q37.1	231108230	231125118	1.75869	0.0786299	0.315159	FALSE	FALSE
2002	ENSG00000134294	SLC38A2	12	q13.11	46358189	46372867	1.75807	0.0787362	0.315184	FALSE	FALSE
2003	ENSG00000137776	SLTM	15	q22.1	58879045	58933653	1.75806	0.0787381	0.315184	FALSE	FALSE
2004	ENSG00000132153	DHX30	3	p21.31	47802909	47850195	1.75797	0.0787524	0.315184	FALSE	FALSE
2005	ENSG00000141551	CSNK1D	17	q25.3	82239023	82273731	1.75772	0.0787958	0.31528	FALSE	FALSE
2006	ENSG00000103148	NPRL3	16	p13.3	84271	138860	1.75704	0.0789106	0.315507	FALSE	FALSE
2007	ENSG00000172461	FUT9	6	q16.1	96015984	96215612	1.75665	0.0789777	0.315697	FALSE	FALSE
2008	ENSG00000100991	TRPC4AP	20	q11.22	35002404	35092871	1.75651	0.0790018	0.315716	FALSE	FALSE
2009	ENSG00000171234	UGT2B7	4	q13.2	69051363	69112987	1.7563	0.0790373	0.315766	FALSE	FALSE
2010	ENSG00000128011	LRFN1	19	q13.2	39306568	39315336	1.75586	0.0791127	0.315884	FALSE	FALSE
2011	ENSG00000174429	ABRA	8	q23.1	106759483	106770245	1.75561	0.0791553	0.315937	FALSE	FALSE
2012	ENSG00000124795	DEK	6	p22.3	18223868	18264823	1.75539	0.0791932	0.315937	FALSE	FALSE
2013	ENSG00000134882	UBAC2	13	q32.3	99200774	99386434	1.75476	0.0793	0.316179	FALSE	FALSE
2014	ENSG00000164168	TMEM184C	4	q31.23	147617383	147672044	1.75476	0.0793011	0.316179	FALSE	FALSE
2015	ENSG00000146830	GIGYF1	7	q22.1	100679507	100694037	1.75469	0.0793121	0.316179	FALSE	FALSE
2016	ENSG00000173227	SYT12	11	q13.2	67006778	67050863	1.7545	0.0793451	0.316233	FALSE	FALSE
2017	ENSG00000189091	SF3B3	16	q22.1	70523788	70577670	1.75408	0.0794163	0.31644	FALSE	FALSE
2018	ENSG00000105127	AKAP8	19	p13.12	15353385	15379798	1.75375	0.079474	0.316514	FALSE	FALSE
2019	ENSG00000261609	GAN	16	q23.2	81314947	81390884	1.75321	0.0795652	0.316525	FALSE	FALSE
2020	ENSG00000141854	MISP3	19	p13.12	14072536	14075062	1.75294	0.0796124	0.316525	FALSE	FALSE
2021	ENSG00000157927	RADIL	7	p22.1	4797055	4883719	1.75282	0.0796324	0.316525	FALSE	FALSE
2022	ENSG00000146858	ZC3HAV1L	7	q34	139025706	139036029	1.75278	0.07964	0.316525	FALSE	FALSE
2023	ENSG00000138448	ITGAV	2	q32.1	186590065	186680901	1.75266	0.0796599	0.316525	FALSE	FALSE
2024	ENSG00000108946	PRKAR1A	17	q24.2	68511780	68551319	1.75248	0.0796908	0.316525	FALSE	FALSE
2025	ENSG00000186603	HPDL	1	p34.1	45326905	45328533	1.75214	0.0797496	0.316681	FALSE	FALSE
2026	ENSG00000153317	ASAP1	8	q24.22	130052104	130443660	1.75185	0.0798001	0.316804	FALSE	FALSE
2027	ENSG00000040531	CTNS	17	p13.2	3636468	3661542	1.75117	0.0799171	0.317114	FALSE	FALSE
2028	ENSG00000170412	GPRC5C	17	q25.1	74424851	74451653	1.75079	0.0799814	0.317264	FALSE	FALSE
2029	ENSG00000196586	MYO6	6	q14.1	75749192	75919537	1.75065	0.0800069	0.317264	FALSE	FALSE
2030	ENSG00000181523	SGSH	17	q25.3	80206716	80220923	1.75035	0.0800574	0.317361	FALSE	FALSE
2031	ENSG00000157613	CREB3L1	11	p11.2	46277661	46321422	1.74992	0.080132	0.317537	FALSE	FALSE
2032	ENSG00000124143	ARHGAP40	20	q11.23	38601934	38651035	1.74966	0.0801767	0.317602	FALSE	FALSE
2033	ENSG00000157800	SLC37A3	7	q34	140293693	140404433	1.74922	0.0802534	0.317773	FALSE	FALSE
2034	ENSG00000182103	FAM181B	11	q14.1	82729941	82733864	1.74919	0.080259	0.317773	FALSE	FALSE
2035	ENSG00000113742	CPEB4	5	q35.2	173888280	173961976	1.74827	0.0804174	0.317948	FALSE	FALSE
2036	ENSG00000139292	LGR5	12	q21.1	71439770	71586310	1.74782	0.0804957	0.318091	FALSE	FALSE
2037	ENSG00000134121	CHL1	3	p26.3	196596	409417	1.74746	0.0805578	0.318214	FALSE	FALSE
2038	ENSG00000184007	PTP4A2	1	p35.2	31906421	31944856	1.74648	0.0807277	0.318389	FALSE	FALSE
2039	ENSG00000140557	ST8SIA2	15	q26.1	92393828	92468728	1.74556	0.0808876	0.318942	FALSE	FALSE
2040	ENSG00000147852	VLDLR	9	p24.2	2621834	2660053	1.74504	0.0809778	0.319143	FALSE	FALSE
2041	ENSG00000131398	KCNC3	19	q13.33	50311937	50333515	1.74475	0.0810282	0.319143	FALSE	FALSE
2042	ENSG00000198276	UCKL1	20	q13.33	63939829	63956415	1.74462	0.0810502	0.319143	FALSE	FALSE
2043	ENSG00000148110	MFSD14B	9	q22.32	94374551	94461042	1.74432	0.0811027	0.319143	FALSE	FALSE
2044	ENSG00000174775	HRAS	11	p15.5	532242	537287	1.74425	0.081115	0.319143	FALSE	FALSE
2045	ENSG00000103266	STUB1	16	p13.3	680224	682870	1.74411	0.0811402	0.319164	FALSE	FALSE
2046	ENSG00000156453	PCDH1	5	q31.3	141853111	141879246	1.7439	0.081176	0.319228	FALSE	FALSE
2047	ENSG00000254445	HSPB2-C11orf52	11	q23.1	111912736	111926871	1.74334	0.081275	0.319347	FALSE	FALSE
2048	ENSG00000100321	SYNGR1	22	q13.1	39349925	39385588	1.74171	0.0815599	0.320079	FALSE	FALSE
2049	ENSG00000161642	ZNF385A	12	q13.13	54369133	54391298	1.7412	0.0816479	0.320155	FALSE	FALSE
2050	ENSG00000143363	PRUNE1	1	q21.3	151008420	151035713	1.74078	0.0817226	0.320286	FALSE	FALSE
2051	ENSG00000049283	EPN3	17	q21.33	50532543	50543750	1.74068	0.0817404	0.320286	FALSE	FALSE
2052	ENSG00000171502	COL24A1	1	p22.3	85729233	86156943	1.74013	0.0818369	0.320406	FALSE	FALSE
2053	ENSG00000164828	SUN1	7	p22.3	816615	896435	1.73989	0.0818781	0.320406	FALSE	FALSE
2054	ENSG00000183770	FOXL2	3	q22.3	138944224	138947140	1.73932	0.0819778	0.320436	FALSE	FALSE
2055	ENSG00000104695	PPP2CB	8	p12	30774457	30814314	1.73897	0.0820406	0.320459	FALSE	FALSE
2056	ENSG00000165868	HSPA12A	10	q25.3	116671192	116850236	1.73853	0.082118	0.320607	FALSE	FALSE
2057	ENSG00000064651	SLC12A2	5	q23.3	128083766	128189688	1.73853	0.0821181	0.320607	FALSE	FALSE
2058	ENSG00000160993	ALKBH4	7	q22.1	102456238	102464876	1.73796	0.0822176	0.320842	FALSE	FALSE
2059	ENSG00000129595	EPB41L4A	5	q22.2	112142441	112419316	1.73757	0.0822869	0.320853	FALSE	FALSE
2060	ENSG00000109111	SUPT6H	17	q11.2	28662091	28702684	1.73709	0.0823719	0.320982	FALSE	FALSE
2061	ENSG00000166398	KIAA0355	19	q13.11	34254537	34355586	1.73646	0.082483	0.321059	FALSE	FALSE
2062	ENSG00000132549	VPS13B	8	q22.2	99013266	99877580	1.73612	0.0825434	0.321059	FALSE	FALSE
2063	ENSG00000077463	SIRT6	19	p13.3	4174109	4182604	1.7361	0.082546	0.321059	FALSE	FALSE
2064	ENSG00000157837	SPPL3	12	q24.31	120762510	120904371	1.73603	0.0825588	0.321059	FALSE	FALSE
2065	ENSG00000100154	TTC28	22	q12.1	27978014	28679865	1.736	0.0825631	0.321059	FALSE	FALSE
2066	ENSG00000151748	SAV1	14	q22.1	50632058	50668331	1.73595	0.0825727	0.321059	FALSE	FALSE
2067	ENSG00000197381	ADARB1	21	q22.3	45073853	45226560	1.73517	0.0827102	0.321343	FALSE	FALSE
2068	ENSG00000058668	ATP2B4	1	q32.1	203626561	203744081	1.73511	0.0827215	0.321343	FALSE	FALSE
2069	ENSG00000167994	RAB3IL1	11	q12.3	61897301	61920269	1.73489	0.0827602	0.321417	FALSE	FALSE
2070	ENSG00000183048	SLC25A10	17	q25.3	81712236	81721016	1.73383	0.0829486	0.321841	FALSE	FALSE
2071	ENSG00000105771	SMG9	19	q13.31	43727992	43754990	1.73355	0.082998	0.321947	FALSE	FALSE
2072	ENSG00000143590	EFNA3	1	q21.3	155078872	155087538	1.73312	0.0830752	0.322025	FALSE	FALSE
2073	ENSG00000115307	AUP1	2	p13.1	74526645	74529939	1.73292	0.0831105	0.32204	FALSE	FALSE
2074	ENSG00000115207	GTF3C2	2	p23.3	27325849	27357034	1.73228	0.0832245	0.322297	FALSE	FALSE
2075	ENSG00000171053	PATE1	11	q24.2	125746293	125749867	1.73186	0.0832979	0.322425	FALSE	FALSE
2076	ENSG00000205937	RNPS1	16	p13.3	2253116	2268412	1.73163	0.0833399	0.322437	FALSE	FALSE
2077	ENSG00000171988	JMJD1C	10	q21.3	63167221	63521850	1.73144	0.083374	0.32248	FALSE	FALSE
2078	ENSG00000174373	RALGAPA1	14	q13.2	35538352	35809304	1.731	0.0834509	0.322636	FALSE	FALSE
2079	ENSG00000142156	COL6A1	21	q22.3	45981737	46005050	1.73085	0.0834778	0.322663	FALSE	FALSE
2080	ENSG00000079102	RUNX1T1	8	q21.3	91954967	92103286	1.73053	0.0835351	0.32273	FALSE	FALSE
2081	ENSG00000119414	PPP6C	9	q33.3	125146573	125189939	1.72808	0.083974	0.323735	FALSE	FALSE
2082	ENSG00000101773	RBBP8	18	q11.2	22798261	23026488	1.72776	0.0840306	0.323876	FALSE	FALSE
2083	ENSG00000132321	IQCA1	2	q37.3	236324147	236507542	1.72753	0.0840727	0.323877	FALSE	FALSE
2084	ENSG00000184672	RALYL	8	q21.2	84182787	84921844	1.72751	0.0840769	0.323877	FALSE	FALSE
2085	ENSG00000136026	CKAP4	12	q23.3	106237877	106304279	1.72689	0.0841867	0.324102	FALSE	FALSE
2086	ENSG00000175756	AURKAIP1	1	p36.33	1373730	1375495	1.72668	0.0842256	0.324102	FALSE	FALSE
2087	ENSG00000110619	CARS	11	p15.4	3000922	3057613	1.72659	0.0842414	0.324102	FALSE	FALSE
2088	ENSG00000148248	SURF4	9	q34.2	133361449	133376166	1.7265	0.0842579	0.324102	FALSE	FALSE
2089	ENSG00000106299	WASL	7	q31.32	123681935	123749067	1.72644	0.0842686	0.324102	FALSE	FALSE
2090	ENSG00000105204	DYRK1B	19	q13.2	39825350	39834201	1.72607	0.0843343	0.324139	FALSE	FALSE
2091	ENSG00000154274	C4orf19	4	p14	37453941	37623495	1.72539	0.0844577	0.324269	FALSE	FALSE
2092	ENSG00000163191	S100A11	1	q21.3	152032506	152047907	1.72536	0.0844635	0.324269	FALSE	FALSE
2093	ENSG00000129933	MAU2	19	p13.11	19320681	19358755	1.72488	0.0845484	0.324269	FALSE	FALSE
2094	ENSG00000180537	RNF182	6	p23	13924446	13980302	1.72477	0.0845695	0.324269	FALSE	FALSE
2095	ENSG00000137497	NUMA1	11	q13.4	72002864	72080693	1.72463	0.0845938	0.324279	FALSE	FALSE
2096	ENSG00000162613	FUBP1	1	p31.1	77944055	77979110	1.72381	0.0847422	0.324609	FALSE	FALSE
2097	ENSG00000100345	MYH9	22	q12.3	36281277	36388067	1.72331	0.0848319	0.324609	FALSE	FALSE
2098	ENSG00000118873	RAB3GAP2	1	q41	220148293	220272454	1.72327	0.0848389	0.324609	FALSE	FALSE
2099	ENSG00000146376	ARHGAP18	6	q22.33	129576132	129710225	1.72165	0.0851333	0.325085	FALSE	FALSE
2100	ENSG00000178163	ZNF518B	4	p16.1	10439874	10457410	1.72086	0.0852764	0.325362	FALSE	FALSE
2101	ENSG00000136718	IMP4	2	q21.1	130342225	130347810	1.7202	0.0853952	0.325587	FALSE	FALSE
2102	ENSG00000188643	S100A16	1	q21.3	153606886	153613145	1.71979	0.0854704	0.32565	FALSE	FALSE
2103	ENSG00000094796	KRT31	17	q21.2	41393724	41397592	1.71956	0.0855129	0.325654	FALSE	FALSE
2104	ENSG00000160094	ZNF362	1	p35.1	33256545	33300719	1.71931	0.0855582	0.32575	FALSE	FALSE
2105	ENSG00000180828	BHLHE22	8	q12.3	64580367	64583628	1.71828	0.0857462	0.326169	FALSE	FALSE
2106	ENSG00000060339	CCAR1	10	q21.3	68721012	68792377	1.71821	0.0857583	0.326169	FALSE	FALSE
2107	ENSG00000151151	IPMK	10	q21.1	58191517	58267934	1.71806	0.0857848	0.326169	FALSE	FALSE
2108	ENSG00000104369	JPH1	8	q21.11	74234700	74321328	1.71793	0.0858086	0.326169	FALSE	FALSE
2109	ENSG00000092054	MYH7	14	q11.2	23412738	23435718	1.7171	0.0859609	0.326334	FALSE	FALSE
2110	ENSG00000136830	FAM129B	9	q34.11	127505339	127578989	1.71689	0.0859996	0.326334	FALSE	FALSE
2111	ENSG00000018408	WWTR1	3	q25.1	149517235	149736714	1.71606	0.0861504	0.326334	FALSE	FALSE
2112	ENSG00000197406	DIO3	14	q32.31	101561351	101563452	1.71602	0.0861581	0.326334	FALSE	FALSE
2113	ENSG00000162931	TRIM17	1	q42.13	228407940	228416861	1.71583	0.086193	0.326334	FALSE	FALSE
2114	ENSG00000181588	MEX3D	19	p13.3	1554669	1568058	1.71544	0.0862637	0.326359	FALSE	FALSE
2115	ENSG00000115524	SF3B1	2	q33.1	197389784	197435091	1.7153	0.0862897	0.326359	FALSE	FALSE
2116	ENSG00000066230	SLC9A3	5	p15.33	470458	524332	1.71526	0.0862974	0.326359	FALSE	FALSE
2117	ENSG00000187555	USP7	16	p13.2	8892094	8964514	1.71522	0.0863044	0.326359	FALSE	FALSE
2118	ENSG00000136828	RALGPS1	9	q33.3	126914774	127223166	1.71515	0.086318	0.326359	FALSE	FALSE
2119	ENSG00000152082	MZT2B	2	q21.1	130181737	130190729	1.71473	0.086394	0.326359	FALSE	FALSE
2120	ENSG00000144524	COPS7B	2	q37.1	231781671	231809254	1.71384	0.0865583	0.326501	FALSE	FALSE
2121	ENSG00000183421	RIPK4	21	q22.3	41739369	41767106	1.71294	0.0867231	0.326862	FALSE	FALSE
2122	ENSG00000186318	BACE1	11	q23.3	117285207	117316259	1.7127	0.086768	0.326862	FALSE	FALSE
2123	ENSG00000006831	ADIPOR2	12	p13.33	1688574	1788678	1.71172	0.0869481	0.327271	FALSE	FALSE
2124	ENSG00000135631	RAB11FIP5	2	p13.2	73073382	73156721	1.71163	0.0869646	0.327271	FALSE	FALSE
2125	ENSG00000251322	SHANK3	22	q13.33	50674415	50733298	1.71153	0.086984	0.327271	FALSE	FALSE
2126	ENSG00000115904	SOS1	2	p22.1	38981396	39124345	1.71043	0.0871859	0.327335	FALSE	FALSE
2127	ENSG00000105397	TYK2	19	p13.2	10350529	10380676	1.71006	0.0872544	0.327335	FALSE	FALSE
2128	ENSG00000168703	WFDC12	20	q13.12	45123425	45124465	1.71002	0.0872625	0.327335	FALSE	FALSE
2129	ENSG00000189079	ARID2	12	q12	45729665	45908040	1.70994	0.0872769	0.327335	FALSE	FALSE
2130	ENSG00000124813	RUNX2	6	p21.1	45328157	45664349	1.70923	0.087408	0.327646	FALSE	FALSE
2131	ENSG00000179403	VWA1	1	p36.33	1434861	1442882	1.70903	0.0874462	0.327646	FALSE	FALSE
2132	ENSG00000183036	PCP4	21	q22.2	39867317	39929397	1.7086	0.0875258	0.327647	FALSE	FALSE
2133	ENSG00000255730	AC011462.1	19	q13.2	41350853	41425001	1.70849	0.0875463	0.327647	FALSE	FALSE
2134	ENSG00000134900	TPP2	13	q33.1	102597003	102679958	1.7081	0.0876182	0.327694	FALSE	FALSE
2135	ENSG00000110786	PTPN5	11	p15.1	18727928	18792721	1.70728	0.0877706	0.327881	FALSE	FALSE
2136	ENSG00000069702	TGFBR3	1	p22.1	91680343	91906335	1.70714	0.0877951	0.327881	FALSE	FALSE
2137	ENSG00000127080	IPPK	9	q22.31	92613184	92670265	1.70712	0.0878004	0.327881	FALSE	FALSE
2138	ENSG00000048028	USP28	11	q23.2	113797874	113875570	1.70703	0.0878173	0.327881	FALSE	FALSE
2139	ENSG00000197122	SRC	20	q11.23	37344685	37406050	1.70695	0.0878317	0.327881	FALSE	FALSE
2140	ENSG00000237353	PATE4	11	q24.2	125833316	125840069	1.70675	0.0878693	0.327881	FALSE	FALSE
2141	ENSG00000167548	KMT2D	12	q13.12	49018975	49059774	1.70659	0.0878991	0.327887	FALSE	FALSE
2142	ENSG00000070731	ST6GALNAC2	17	q25.1	76565379	76586956	1.70589	0.0880291	0.327984	FALSE	FALSE
2143	ENSG00000187889	FYB2	1	p32.2	56718804	56819696	1.70586	0.0880337	0.327984	FALSE	FALSE
2144	ENSG00000250305	TRMT9B	8	p22	12945642	13031503	1.70537	0.0881254	0.32815	FALSE	FALSE
2145	ENSG00000102974	CTCF	16	q22.1	67562407	67639185	1.70488	0.0882169	0.32834	FALSE	FALSE
2146	ENSG00000178826	TMEM139	7	q34	143279957	143288048	1.70387	0.0884058	0.328742	FALSE	FALSE
2147	ENSG00000113269	RNF130	5	q35.3	179911651	180072118	1.70359	0.0884578	0.328861	FALSE	FALSE
2148	ENSG00000132694	ARHGEF11	1	q23.1	156934840	157045370	1.70268	0.0886288	0.329346	FALSE	FALSE
2149	ENSG00000052850	ALX4	11	p11.2	44260440	44310166	1.70221	0.0887169	0.329393	FALSE	FALSE
2150	ENSG00000056097	ZFR	5	p13.3	32354350	32444761	1.70206	0.0887433	0.329393	FALSE	FALSE
2151	ENSG00000135678	CPM	12	q15	68842197	68971570	1.7017	0.088812	0.329393	FALSE	FALSE
2152	ENSG00000170759	KIF5B	10	p11.22	32009010	32056431	1.7016	0.0888298	0.329393	FALSE	FALSE
2153	ENSG00000103254	FAM173A	16	p13.3	720581	722601	1.70127	0.0888916	0.329494	FALSE	FALSE
2154	ENSG00000174231	PRPF8	17	p13.3	1650629	1684882	1.70106	0.0889312	0.329566	FALSE	FALSE
2155	ENSG00000142632	ARHGEF19	1	p36.13	16197854	16212609	1.70085	0.0889716	0.329623	FALSE	FALSE
2156	ENSG00000108679	LGALS3BP	17	q25.3	78971238	78980109	1.70065	0.0890088	0.329623	FALSE	FALSE
2157	ENSG00000124574	ABCC10	6	p21.1	43427366	43450430	1.70041	0.0890537	0.329623	FALSE	FALSE
2158	ENSG00000070371	CLTCL1	22	q11.21	19179473	19291716	1.70001	0.0891285	0.329741	FALSE	FALSE
2159	ENSG00000011132	APBA3	19	p13.3	3750819	3761699	1.69994	0.0891423	0.329741	FALSE	FALSE
2160	ENSG00000173702	MUC13	3	q21.2	124905442	124953819	1.69972	0.0891829	0.329748	FALSE	FALSE
2161	ENSG00000120057	SFRP5	10	q24.2	97766751	97771952	1.69956	0.089213	0.329784	FALSE	FALSE
2162	ENSG00000149503	INCENP	11	q12.3	62123973	62153163	1.69881	0.0893557	0.330236	FALSE	FALSE
2163	ENSG00000124571	XPO5	6	p21.1	43522330	43576075	1.69757	0.0895884	0.33065	FALSE	FALSE
2164	ENSG00000164849	GPR146	7	p22.3	1044576	1059261	1.69698	0.0896995	0.33065	FALSE	FALSE
2165	ENSG00000090863	GLG1	16	q23.1	74447427	74607144	1.69406	0.0902539	0.331869	FALSE	FALSE
2166	ENSG00000109079	TNFAIP1	17	q11.2	28335602	28347009	1.69395	0.0902755	0.331869	FALSE	FALSE
2167	ENSG00000182472	CAPN12	19	q13.2	38730187	38769904	1.69388	0.0902872	0.331869	FALSE	FALSE
2168	ENSG00000108349	CASC3	17	q21.1	40140318	40172183	1.69282	0.0904893	0.332254	FALSE	FALSE
2169	ENSG00000134508	CABLES1	18	q11.2	23134564	23260467	1.69274	0.0905059	0.332254	FALSE	FALSE
2170	ENSG00000156650	KAT6B	10	q22.2	74824927	75032624	1.69263	0.0905266	0.332254	FALSE	FALSE
2171	ENSG00000011454	RABGAP1	9	q33.2	122940833	123104866	1.69255	0.0905417	0.332254	FALSE	FALSE
2172	ENSG00000114854	TNNC1	3	p21.1	52451102	52454070	1.69248	0.0905552	0.332254	FALSE	FALSE
2173	ENSG00000171813	PWWP2B	10	q26.3	132397168	132417863	1.69149	0.0907428	0.332572	FALSE	FALSE
2174	ENSG00000163795	ZNF513	2	p23.3	27377231	27380790	1.69108	0.0908212	0.332572	FALSE	FALSE
2175	ENSG00000206530	CFAP44	3	q13.2	113286947	113441610	1.69083	0.0908688	0.332579	FALSE	FALSE
2176	ENSG00000132031	MATN3	2	p24.1	19992111	20012694	1.69064	0.0909057	0.332639	FALSE	FALSE
2177	ENSG00000157483	MYO1E	15	q22.2	59132434	59372900	1.68961	0.091102	0.333208	FALSE	FALSE
2178	ENSG00000111713	GYS2	12	p12.1	21536189	21604847	1.68845	0.0913254	0.333824	FALSE	FALSE
2179	ENSG00000183475	ASB7	15	q26.3	100602534	100651705	1.68828	0.0913574	0.333824	FALSE	FALSE
2180	ENSG00000173546	CSPG4	15	q24.2	75674322	75712848	1.6882	0.0913731	0.333824	FALSE	FALSE
2181	ENSG00000130779	CLIP1	12	q24.31	122271432	122422632	1.68806	0.0914004	0.333849	FALSE	FALSE
2182	ENSG00000111907	TPD52L1	6	q22.31	125119049	125264407	1.68749	0.0915097	0.334173	FALSE	FALSE
2183	ENSG00000102802	MEDAG	13	q12.3	30906191	30925572	1.68735	0.0915362	0.334194	FALSE	FALSE
2184	ENSG00000143502	SUSD4	1	q41	223220819	223364202	1.68711	0.0915826	0.334262	FALSE	FALSE
2185	ENSG00000130165	ELOF1	19	p13.2	11551147	11559236	1.68703	0.0915983	0.334262	FALSE	FALSE
2186	ENSG00000187244	BCAM	19	q13.32	44809059	44821421	1.68669	0.0916627	0.334262	FALSE	FALSE
2187	ENSG00000028528	SNX1	15	q22.31	64094123	64146090	1.68607	0.0917825	0.334568	FALSE	FALSE
2188	ENSG00000185633	NDUFA4L2	12	q13.3	57234903	57240715	1.68581	0.0918334	0.334659	FALSE	FALSE
2189	ENSG00000008838	MED24	17	q21.1	40019097	40061215	1.68548	0.0918959	0.334756	FALSE	FALSE
2190	ENSG00000159495	TGM7	15	q15.3	43276280	43302255	1.68472	0.092043	0.334933	FALSE	FALSE
2191	ENSG00000177200	CHD9	16	q12.2	53055033	53329150	1.68472	0.0920432	0.334933	FALSE	FALSE
2192	ENSG00000227471	AKR1B15	7	q33	134549136	134579875	1.68469	0.0920478	0.334933	FALSE	FALSE
2193	ENSG00000072958	AP1M1	19	p13.11	16197578	16245907	1.68333	0.0923109	0.335611	FALSE	FALSE
2194	ENSG00000176407	KCMF1	2	p11.2	84971093	85059472	1.6832	0.092336	0.335611	FALSE	FALSE
2195	ENSG00000177508	IRX3	16	q12.2	54283304	54286763	1.68257	0.0924581	0.335902	FALSE	FALSE
2196	ENSG00000178828	RNF186	1	p36.13	19814029	19815278	1.68211	0.0925468	0.335999	FALSE	FALSE
2197	ENSG00000126351	THRA	17	q21.1	40058290	40093867	1.68187	0.0925934	0.336025	FALSE	FALSE
2198	ENSG00000174791	RIN1	11	q13.2	66330242	66336840	1.68186	0.0925954	0.336025	FALSE	FALSE
2199	ENSG00000124782	RREB1	6	p24.3	7107597	7251980	1.68044	0.0928722	0.336924	FALSE	FALSE
2200	ENSG00000197410	DCHS2	4	q31.3	154231742	154495570	1.68027	0.0929054	0.336924	FALSE	FALSE
2201	ENSG00000103319	EEF2K	16	p12.2	22206282	22288732	1.67992	0.0929731	0.337095	FALSE	FALSE
2202	ENSG00000109118	PHF12	17	q11.2	28905250	28951771	1.67949	0.0930565	0.337172	FALSE	FALSE
2203	ENSG00000141639	MAPK4	18	q21.1	50560078	50731824	1.67862	0.0932253	0.337438	FALSE	FALSE
2204	ENSG00000175745	NR2F1	5	q15	93583224	93594615	1.67814	0.0933206	0.337527	FALSE	FALSE
2205	ENSG00000119314	PTBP3	9	q32	112217716	112333667	1.67778	0.0933895	0.337649	FALSE	FALSE
2206	ENSG00000182511	FES	15	q26.1	90883695	90895776	1.67729	0.0934861	0.337819	FALSE	FALSE
2207	ENSG00000196363	WDR5	9	q34.2	134135365	134159968	1.67694	0.0935538	0.337819	FALSE	FALSE
2208	ENSG00000185924	RTN4RL1	17	p13.3	1934677	2025345	1.67691	0.0935599	0.337819	FALSE	FALSE
2209	ENSG00000152818	UTRN	6	q24.2	144285701	144853034	1.67687	0.0935674	0.337819	FALSE	FALSE
2210	ENSG00000104859	CLASRP	19	q13.32	45039040	45070956	1.67622	0.0936958	0.337982	FALSE	FALSE
2211	ENSG00000123095	BHLHE41	12	p12.1	26120026	26125127	1.67592	0.0937541	0.338043	FALSE	FALSE
2212	ENSG00000142089	IFITM3	11	p15.5	319669	327537	1.6751	0.0939139	0.338469	FALSE	FALSE
2213	ENSG00000127329	PTPRB	12	q15	70515866	70637440	1.6746	0.0940132	0.338613	FALSE	FALSE
2214	ENSG00000058262	SEC61A1	3	q21.3	128051641	128071683	1.67458	0.0940163	0.338613	FALSE	FALSE
2215	ENSG00000147324	MFHAS1	8	p23.1	8783354	8893645	1.67403	0.0941246	0.338778	FALSE	FALSE
2216	ENSG00000101210	EEF1A2	20	q13.33	63488012	63499322	1.67322	0.0942837	0.339118	FALSE	FALSE
2217	ENSG00000138356	AOX1	2	q33.1	200585868	200677064	1.67302	0.0943234	0.339118	FALSE	FALSE
2218	ENSG00000125633	CCDC93	2	q14.1	117915478	118014133	1.67291	0.0943456	0.339123	FALSE	FALSE
2219	ENSG00000197362	ZNF786	7	q36.1	149069643	149090782	1.67246	0.0944344	0.339292	FALSE	FALSE
2220	ENSG00000184451	CCR10	17	q21.2	42678889	42683917	1.67117	0.0946889	0.339767	FALSE	FALSE
2221	ENSG00000214530	STARD10	11	q13.4	72754729	72793681	1.67094	0.0947334	0.339767	FALSE	FALSE
2222	ENSG00000171357	LURAP1	1	p34.1	46203334	46221261	1.67021	0.0948778	0.339984	FALSE	FALSE
2223	ENSG00000198768	APCDD1L	20	q13.32	58459101	58515131	1.66987	0.0949447	0.340149	FALSE	FALSE
2224	ENSG00000166833	NAV2	11	p15.1	19350724	20121598	1.66941	0.0950367	0.340404	FALSE	FALSE
2225	ENSG00000248098	BCKDHA	19	q13.2	41397460	41425005	1.66882	0.0951534	0.340582	FALSE	FALSE
2226	ENSG00000137942	FNBP1L	1	p22.1	93448131	93554661	1.66873	0.0951718	0.340582	FALSE	FALSE
2227	ENSG00000214510	SPINK13	5	q32	148268180	148286254	1.66866	0.0951848	0.340582	FALSE	FALSE
2228	ENSG00000113441	LNPEP	5	q15	96935394	97037515	1.66843	0.0952296	0.340582	FALSE	FALSE
2229	ENSG00000158669	GPAT4	8	p11.21	41577187	41625001	1.66842	0.0952332	0.340582	FALSE	FALSE
2230	ENSG00000145358	DDIT4L	4	q24	100185870	100190782	1.66707	0.0955013	0.341166	FALSE	FALSE
2231	ENSG00000145623	OSMR	5	p13.1	38845858	38945596	1.66589	0.0957359	0.34145	FALSE	FALSE
2232	ENSG00000167536	DHRS13	17	q11.2	28897781	28903071	1.66582	0.0957488	0.34145	FALSE	FALSE
2233	ENSG00000114354	TFG	3	q12.2	100709331	100748966	1.66376	0.0961596	0.34222	FALSE	FALSE
2234	ENSG00000137504	CREBZF	11	q14.1	85659708	85682908	1.66362	0.0961885	0.34222	FALSE	FALSE
2235	ENSG00000198670	LPA	6	q26	160531483	160664259	1.66308	0.0962972	0.342355	FALSE	FALSE
2236	ENSG00000175105	ZNF654	3	p11.1	88059274	88144665	1.66296	0.0963211	0.342365	FALSE	FALSE
2237	ENSG00000164054	SHISA5	3	p21.31	48467798	48504826	1.66252	0.0964076	0.342598	FALSE	FALSE
2238	ENSG00000138246	DNAJC13	3	q22.1	132417526	132539032	1.66146	0.0966202	0.343097	FALSE	FALSE
2239	ENSG00000131668	BARX1	9	q22.32	93951622	93955372	1.6614	0.0966325	0.343097	FALSE	FALSE
2240	ENSG00000135677	GNS	12	q14.3	64713445	64759447	1.66129	0.0966548	0.343101	FALSE	FALSE
2241	ENSG00000130717	UCK1	9	q34.13	131523801	131531268	1.66065	0.0967829	0.343355	FALSE	FALSE
2242	ENSG00000186479	RGS7BP	5	q12.3	64506257	64612312	1.66055	0.0968039	0.343355	FALSE	FALSE
2243	ENSG00000244274	DBNDD2	20	q13.12	45406057	45410610	1.66019	0.0968759	0.343435	FALSE	FALSE
2244	ENSG00000170836	PPM1D	17	q23.2	60600183	60666280	1.65895	0.0971266	0.343759	FALSE	FALSE
2245	ENSG00000188566	NDOR1	9	q34.3	137205685	137217009	1.6587	0.0971769	0.343759	FALSE	FALSE
2246	ENSG00000103510	KAT8	16	p11.2	31115754	31131393	1.65859	0.0971984	0.343759	FALSE	FALSE
2247	ENSG00000179776	CDH5	16	q21	66366622	66404786	1.65848	0.0972206	0.343759	FALSE	FALSE
2248	ENSG00000184937	WT1	11	p13	32387775	32435630	1.65799	0.0973193	0.343878	FALSE	FALSE
2249	ENSG00000139880	CDH24	14	q11.2	23047062	23057538	1.65793	0.097332	0.343878	FALSE	FALSE
2250	ENSG00000167608	TMC4	19	q13.42	54160108	54173250	1.65763	0.0973926	0.343994	FALSE	FALSE
2251	ENSG00000111707	SUDS3	12	q24.23	118376380	118418031	1.65739	0.0974403	0.344033	FALSE	FALSE
2252	ENSG00000100170	SLC5A1	22	q12.3	32043032	32113029	1.65736	0.0974461	0.344033	FALSE	FALSE
2253	ENSG00000145242	EPHA5	4	q13.2	65319563	65670495	1.65688	0.0975428	0.3443	FALSE	FALSE
2254	ENSG00000111540	RAB5B	12	q13.2	55973913	55996683	1.65665	0.0975894	0.344315	FALSE	FALSE
2255	ENSG00000134780	DAGLA	11	q12.2	61680433	61747001	1.65628	0.097665	0.34443	FALSE	FALSE
2256	ENSG00000168159	RNF187	1	q42.13	228487061	228495766	1.6561	0.0977014	0.34443	FALSE	FALSE
2257	ENSG00000185504	FAAP100	17	q25.3	81539885	81553961	1.6556	0.0978019	0.34443	FALSE	FALSE
2258	ENSG00000004799	PDK4	7	q21.3	95583499	95596491	1.65509	0.0979062	0.34457	FALSE	FALSE
2259	ENSG00000166828	SCNN1G	16	p12.2	23182715	23216883	1.65504	0.097916	0.34457	FALSE	FALSE
2260	ENSG00000087111	PIGS	17	q11.2	28553383	28571872	1.65446	0.0980336	0.344835	FALSE	FALSE
2261	ENSG00000187140	FOXD3	1	p31.3	63323041	63325126	1.65416	0.0980954	0.344924	FALSE	FALSE
2262	ENSG00000124702	KLHDC3	6	p21.1	43014103	43021298	1.65399	0.0981304	0.344924	FALSE	FALSE
2263	ENSG00000144645	OSBPL10	3	p22.3	31657890	32077580	1.65368	0.0981928	0.344924	FALSE	FALSE
2264	ENSG00000167700	MFSD3	8	q24.3	144509074	144511213	1.65363	0.0982031	0.344924	FALSE	FALSE
2265	ENSG00000134548	SPX	12	p12.1	21526307	21541249	1.65361	0.0982073	0.344924	FALSE	FALSE
2266	ENSG00000138604	GLCE	15	q23	69160584	69272217	1.65336	0.0982583	0.345013	FALSE	FALSE
2267	ENSG00000111077	TNS2	12	q13.13	53046969	53064372	1.65295	0.0983407	0.345094	FALSE	FALSE
2268	ENSG00000162437	RAVER2	1	p31.3	64745095	64833232	1.65116	0.0987056	0.345791	FALSE	FALSE
2269	ENSG00000153443	UBALD1	16	p13.3	4608883	4615027	1.65112	0.0987136	0.345791	FALSE	FALSE
2270	ENSG00000105364	MRPL4	19	p13.2	10251901	10260045	1.65099	0.0987414	0.345791	FALSE	FALSE
2271	ENSG00000122783	CYREN	7	q33	135092363	135170795	1.65094	0.0987518	0.345791	FALSE	FALSE
2272	ENSG00000130714	POMT1	9	q34.13	131502902	131523806	1.65078	0.0987829	0.345825	FALSE	FALSE
2273	ENSG00000168610	STAT3	17	q21.2	42313324	42388568	1.65064	0.0988128	0.345856	FALSE	FALSE
2274	ENSG00000166173	LARP6	15	q23	70829130	70854159	1.65023	0.0988949	0.346068	FALSE	FALSE
2275	ENSG00000185634	SHC4	15	q21.1	48823735	48963444	1.64988	0.0989681	0.346235	FALSE	FALSE
2276	ENSG00000169629	RGPD8	2	q14.1	112370092	112434488	1.64979	0.098985	0.346235	FALSE	FALSE
2277	ENSG00000169967	MAP3K2	2	q14.3	127298730	127388465	1.6493	0.0990859	0.346457	FALSE	FALSE
2278	ENSG00000177354	C10orf71	10	q11.23	49299193	49327487	1.64871	0.0992065	0.34665	FALSE	FALSE
2279	ENSG00000157014	TATDN2	3	p25.3	10248023	10281218	1.64847	0.0992573	0.34674	FALSE	FALSE
2280	ENSG00000170113	NIPA1	15	q11.2	22773063	22829791	1.64827	0.0992969	0.346804	FALSE	FALSE
2281	ENSG00000162910	MRPL55	1	q42.13	228106679	228109312	1.64731	0.099494	0.347116	FALSE	FALSE
2282	ENSG00000036448	MYOM2	8	p23.3	2045040	2165552	1.64712	0.0995336	0.347116	FALSE	FALSE
2283	ENSG00000078295	ADCY2	5	p15.31	7396208	7830081	1.64697	0.0995643	0.347116	FALSE	FALSE
2284	ENSG00000110844	PRPF40B	12	q13.12	49568218	49644666	1.6465	0.0996599	0.347116	FALSE	FALSE
2285	ENSG00000153094	BCL2L11	2	q13	111119378	111168447	1.64628	0.0997056	0.347116	FALSE	FALSE
2286	ENSG00000197782	ZNF780A	19	q13.2	40069152	40090938	1.64567	0.0998321	0.347116	FALSE	FALSE
2287	ENSG00000105877	DNAH11	7	p15.3	21543215	21901839	1.64553	0.0998602	0.347116	FALSE	FALSE
2288	ENSG00000138193	PLCE1	10	q23.33	94030812	94332823	1.64532	0.0999036	0.347116	FALSE	FALSE
2289	ENSG00000162065	TBC1D24	16	p13.3	2475051	2509560	1.64503	0.0999638	0.347116	FALSE	FALSE
2290	ENSG00000107021	TBC1D13	9	q34.11	128787204	128810432	1.64503	0.099964	0.347116	FALSE	FALSE
2291	ENSG00000138031	ADCY3	2	p23.3	24819169	24919839	1.64479	0.100012	0.347116	FALSE	FALSE
2292	ENSG00000148737	TCF7L2	10	q25.2	112950250	113167678	1.6444	0.100093	0.347199	FALSE	FALSE
2293	ENSG00000174705	SH3PXD2B	5	q35.1	172325000	172454523	1.64363	0.100253	0.347591	FALSE	FALSE
2294	ENSG00000115705	TPO	2	p25.3	1374066	1543711	1.64354	0.10027	0.347591	FALSE	FALSE
2295	ENSG00000011105	TSPAN9	12	p13.33	3077355	3286564	1.64236	0.100516	0.348294	FALSE	FALSE
2296	ENSG00000198876	DCAF12	9	p13.3	34086387	34127399	1.64214	0.100562	0.348305	FALSE	FALSE
2297	ENSG00000196233	LCOR	10	q24.1	96832282	96995959	1.63872	0.101272	0.349794	FALSE	FALSE
2298	ENSG00000143850	PLEKHA6	1	q32.1	204218851	204377665	1.63813	0.101394	0.350034	FALSE	FALSE
2299	ENSG00000134686	PHC2	1	p35.1	33323623	33431052	1.63781	0.101462	0.35013	FALSE	FALSE
2300	ENSG00000103042	SLC38A7	16	q21	58665109	58685104	1.63751	0.101524	0.350176	FALSE	FALSE
2301	ENSG00000112561	TFEB	6	p21.1	41683978	41736259	1.63671	0.101691	0.350414	FALSE	FALSE
2302	ENSG00000087510	TFAP2C	20	q13.31	56629302	56639283	1.6367	0.101693	0.350414	FALSE	FALSE
2303	ENSG00000009950	MLXIPL	7	q11.23	73593194	73624543	1.63537	0.101971	0.350944	FALSE	FALSE
2304	ENSG00000087274	ADD1	4	p16.3	2843857	2930076	1.63505	0.102038	0.350969	FALSE	FALSE
2305	ENSG00000171346	KRT15	17	q21.2	41513743	41522529	1.63503	0.102043	0.350969	FALSE	FALSE
2306	ENSG00000140948	ZCCHC14	16	q24.2	87406246	87492045	1.63436	0.102184	0.351229	FALSE	FALSE
2307	ENSG00000068383	INPP5A	10	q26.3	132537820	132783480	1.63372	0.102318	0.351542	FALSE	FALSE
2308	ENSG00000140320	BAHD1	15	q15.1	40439721	40468242	1.63327	0.102412	0.351792	FALSE	FALSE
2309	ENSG00000204120	GIGYF2	2	q37.1	232697299	232860575	1.63219	0.10264	0.352351	FALSE	FALSE
2310	ENSG00000148677	ANKRD1	10	q23.31	90912096	90921276	1.63192	0.102696	0.352417	FALSE	FALSE
2311	ENSG00000173991	TCAP	17	q12	39664187	39666555	1.63178	0.102725	0.352417	FALSE	FALSE
2312	ENSG00000154556	SORBS2	4	q35.1	185585444	185956652	1.63171	0.10274	0.352417	FALSE	FALSE
2313	ENSG00000178498	DTX3	12	q13.3	57604622	57609804	1.63169	0.102746	0.352417	FALSE	FALSE
2314	ENSG00000131748	STARD3	17	q12	39637065	39663484	1.63125	0.102837	0.352534	FALSE	FALSE
2315	ENSG00000160785	SLC25A44	1	q22	156193932	156212796	1.63121	0.102845	0.352534	FALSE	FALSE
2316	ENSG00000132819	RBM38	20	q13.31	57391407	57409333	1.6309	0.102911	0.352612	FALSE	FALSE
2317	ENSG00000174521	TTC9B	19	q13.2	40216058	40218399	1.63026	0.103046	0.352926	FALSE	FALSE
2318	ENSG00000116678	LEPR	1	p31.3	65420652	65641559	1.62906	0.103299	0.353719	FALSE	FALSE
2319	ENSG00000144579	CTDSP1	2	q35	218398256	218405941	1.62808	0.103507	0.354057	FALSE	FALSE
2320	ENSG00000104783	KCNN4	19	q13.31	43766533	43781261	1.62792	0.103543	0.354061	FALSE	FALSE
2321	ENSG00000133627	ACTR3B	7	q36.1	152759749	152855378	1.62738	0.103656	0.35427	FALSE	FALSE
2322	ENSG00000188064	WNT7B	22	q13.31	45920362	45977129	1.62706	0.103725	0.354424	FALSE	FALSE
2323	ENSG00000112290	WASF1	6	q21	110099819	110180004	1.62696	0.103745	0.354424	FALSE	FALSE
2324	ENSG00000072682	P4HA2	5	q31.1	132191838	132295315	1.62677	0.103786	0.354489	FALSE	FALSE
2325	ENSG00000138435	CHRNA1	2	q31.1	174747592	174787935	1.62653	0.103838	0.354593	FALSE	FALSE
2326	ENSG00000154917	RAB6B	3	q22.1	133824239	133895836	1.62516	0.104128	0.355283	FALSE	FALSE
2327	ENSG00000141458	NPC1	18	q11.2	23506184	23586898	1.62481	0.104203	0.355391	FALSE	FALSE
2328	ENSG00000167755	KLK6	19	q13.41	50958631	50969673	1.62427	0.104318	0.355559	FALSE	FALSE
2329	ENSG00000185112	FAM43A	3	q29	194686544	194689037	1.62404	0.104366	0.35565	FALSE	FALSE
2330	ENSG00000167674	HDGFL2	19	p13.3	4472287	4502211	1.62376	0.104427	0.355735	FALSE	FALSE
2331	ENSG00000132604	TERF2	16	q22.1	69355561	69408571	1.62315	0.104556	0.355903	FALSE	FALSE
2332	ENSG00000081014	AP4E1	15	q21.2	50908672	51005900	1.62307	0.104574	0.355903	FALSE	FALSE
2333	ENSG00000140474	ULK3	15	q24.1	74836116	74843346	1.62301	0.104587	0.355903	FALSE	FALSE
2334	ENSG00000149573	MPZL2	11	q23.3	118253403	118264536	1.62294	0.104602	0.355903	FALSE	FALSE
2335	ENSG00000176884	GRIN1	9	q34.3	137138390	137168762	1.62291	0.104608	0.355903	FALSE	FALSE
2336	ENSG00000130300	PLVAP	19	p13.11	17351448	17377350	1.62283	0.104627	0.355903	FALSE	FALSE
2337	ENSG00000176619	LMNB2	19	p13.3	2427638	2456996	1.62249	0.104698	0.355998	FALSE	FALSE
2338	ENSG00000071205	ARHGAP10	4	q31.23	147732063	148072780	1.62231	0.104736	0.355998	FALSE	FALSE
2339	ENSG00000140326	CDAN1	15	q15.2	42723544	42737128	1.62224	0.104753	0.355998	FALSE	FALSE
2340	ENSG00000151461	UPF2	10	p14	11920022	12043170	1.6201	0.10521	0.356571	FALSE	FALSE
2341	ENSG00000111859	NEDD9	6	p24.2	11183298	11382348	1.62009	0.105213	0.356571	FALSE	FALSE
2342	ENSG00000005810	MYCBP2	13	q22.3	77044655	77327050	1.61987	0.105259	0.356601	FALSE	FALSE
2343	ENSG00000033327	GAB2	11	q14.1	78215297	78418348	1.61863	0.105527	0.35726	FALSE	FALSE
2344	ENSG00000136068	FLNB	3	p14.3	58008400	58172251	1.61848	0.105559	0.35726	FALSE	FALSE
2345	ENSG00000119402	FBXW2	9	q33.2	120751978	120793412	1.61817	0.105626	0.35726	FALSE	FALSE
2346	ENSG00000169733	RFNG	17	q25.3	82047902	82051831	1.61815	0.10563	0.35726	FALSE	FALSE
2347	ENSG00000151704	KCNJ1	11	q24.3	128836315	128867373	1.61785	0.105694	0.35733	FALSE	FALSE
2348	ENSG00000116661	FBXO2	1	p36.22	11637018	11655785	1.6176	0.105749	0.35744	FALSE	FALSE
2349	ENSG00000133477	FAM83F	22	q13.1	39994949	40043529	1.6173	0.105813	0.35748	FALSE	FALSE
2350	ENSG00000087495	PHACTR3	20	q13.32	59577509	59847711	1.61724	0.105826	0.35748	FALSE	FALSE
2351	ENSG00000119866	BCL11A	2	p16.1	60450520	60555154	1.61696	0.105888	0.35752	FALSE	FALSE
2352	ENSG00000132522	GPS2	17	p13.1	7311324	7315564	1.61686	0.105908	0.35752	FALSE	FALSE
2353	ENSG00000126500	FLRT1	11	q13.1	64103188	64119173	1.6168	0.10592	0.35752	FALSE	FALSE
2354	ENSG00000144747	TMF1	3	p14.1	69019827	69052339	1.61666	0.105951	0.35752	FALSE	FALSE
2355	ENSG00000171823	FBXL14	12	p13.33	1565993	1594165	1.61637	0.106014	0.35752	FALSE	FALSE
2356	ENSG00000112773	TENT5A	6	q14.1	81491439	81752774	1.61571	0.106157	0.357929	FALSE	FALSE
2357	ENSG00000088926	F11	4	q35.2	186265945	186288806	1.61512	0.106285	0.358058	FALSE	FALSE
2358	ENSG00000173638	SLC19A1	21	q22.3	45493572	45544411	1.61511	0.106287	0.358058	FALSE	FALSE
2359	ENSG00000149380	P4HA3	11	q13.4	74235801	74311657	1.61502	0.106306	0.358058	FALSE	FALSE
2360	ENSG00000164855	TMEM184A	7	p22.3	1542235	1560821	1.61444	0.106431	0.358251	FALSE	FALSE
2361	ENSG00000172071	EIF2AK3	2	p11.2	88556741	88627576	1.61434	0.106454	0.358251	FALSE	FALSE
2362	ENSG00000155229	MMS19	10	q24.1	97458324	97498794	1.61401	0.106524	0.358251	FALSE	FALSE
2363	ENSG00000165879	FRAT1	10	q24.1	97319267	97321915	1.61395	0.106539	0.358251	FALSE	FALSE
2364	ENSG00000257335	MGAM	7	q34	141907813	142106747	1.61376	0.106579	0.358282	FALSE	FALSE
2365	ENSG00000067225	PKM	15	q23	72199029	72231822	1.61288	0.106771	0.35881	FALSE	FALSE
2366	ENSG00000135316	SYNCRIP	6	q14.3	85607785	85643792	1.61265	0.106821	0.358903	FALSE	FALSE
2367	ENSG00000173786	CNP	17	q21.2	41966741	41977731	1.61211	0.106939	0.359223	FALSE	FALSE
2368	ENSG00000106665	CLIP2	7	q11.23	74289475	74405943	1.61197	0.106967	0.359245	FALSE	FALSE
2369	ENSG00000177182	CLVS1	8	q12.2	61057158	61501645	1.61162	0.107044	0.359405	FALSE	FALSE
2370	ENSG00000146147	MLIP	6	p12.1	53929982	54266280	1.61119	0.107138	0.359412	FALSE	FALSE
2371	ENSG00000099797	TECR	19	p13.12	14517085	14565980	1.61048	0.107292	0.359412	FALSE	FALSE
2372	ENSG00000113494	PRLR	5	p13.2	35048756	35230589	1.61031	0.10733	0.359412	FALSE	FALSE
2373	ENSG00000188895	MSL1	17	q21.1	40122298	40136916	1.61021	0.107353	0.359412	FALSE	FALSE
2374	ENSG00000136048	DRAM1	12	q23.2	101877351	102012130	1.61018	0.107359	0.359412	FALSE	FALSE
2375	ENSG00000133657	ATP13A3	3	q29	194402672	194498364	1.6099	0.10742	0.359412	FALSE	FALSE
2376	ENSG00000149658	YTHDF1	20	q13.33	63195429	63216234	1.60962	0.107481	0.359458	FALSE	FALSE
2377	ENSG00000158555	GDPD5	11	q13.5	75434640	75525903	1.60952	0.107502	0.359458	FALSE	FALSE
2378	ENSG00000164403	SHROOM1	5	q31.1	132822141	132830898	1.60921	0.10757	0.359562	FALSE	FALSE
2379	ENSG00000258989	AL355916.2	14	q23.1	61529128	61657964	1.6086	0.107705	0.359716	FALSE	FALSE
2380	ENSG00000171729	TMEM51	1	p36.21	15152532	15220480	1.60753	0.107939	0.360202	FALSE	FALSE
2381	ENSG00000130449	ZSWIM6	5	q12.1	61332273	61546170	1.60697	0.108061	0.360463	FALSE	FALSE
2382	ENSG00000148337	CIZ1	9	q34.11	128166064	128204383	1.60656	0.10815	0.360562	FALSE	FALSE
2383	ENSG00000164050	PLXNB1	3	p21.31	48403854	48430051	1.60656	0.10815	0.360562	FALSE	FALSE
2384	ENSG00000173020	GRK2	11	q13.2	67266410	67286556	1.60653	0.108158	0.360562	FALSE	FALSE
2385	ENSG00000131069	ACSS2	20	q11.22	34872146	34927962	1.60559	0.108363	0.3611	FALSE	FALSE
2386	ENSG00000184708	EIF4ENIF1	22	q12.2	31436977	31496108	1.60498	0.108498	0.361363	FALSE	FALSE
2387	ENSG00000167770	OTUB1	11	q13.1	63985853	64001811	1.60493	0.108509	0.361363	FALSE	FALSE
2388	ENSG00000008323	PLEKHG6	12	p13.31	6310436	6328506	1.60473	0.108553	0.361434	FALSE	FALSE
2389	ENSG00000172915	NBEA	13	q13.3	34942287	35673022	1.60432	0.108643	0.36144	FALSE	FALSE
2390	ENSG00000170745	KCNS3	2	p24.2	17877847	18361616	1.60412	0.108688	0.361441	FALSE	FALSE
2391	ENSG00000271793	AL589666.1	6	q14.3	85557978	85615234	1.60396	0.108724	0.361486	FALSE	FALSE
2392	ENSG00000164651	SP8	7	p21.1	20782283	20786886	1.60335	0.108857	0.361634	FALSE	FALSE
2393	ENSG00000179348	GATA2	3	q21.3	128479427	128493185	1.6027	0.109001	0.361896	FALSE	FALSE
2394	ENSG00000182704	TSKU	11	q13.5	76782251	76798154	1.60259	0.109025	0.361896	FALSE	FALSE
2395	ENSG00000168040	FADD	11	q13.3	70203163	70207390	1.60173	0.109216	0.362457	FALSE	FALSE
2396	ENSG00000176018	LYSMD3	5	q14.3	90515611	90529584	1.60102	0.109372	0.362689	FALSE	FALSE
2397	ENSG00000138107	ACTR1A	10	q24.32	102461881	102502711	1.6003	0.109533	0.362895	FALSE	FALSE
2398	ENSG00000268361	L34079.1	19	q13.31	43554692	43593036	1.60009	0.109579	0.362895	FALSE	FALSE
2399	ENSG00000121903	ZSCAN20	1	p35.1	33472645	33496507	1.59992	0.109616	0.362895	FALSE	FALSE
2400	ENSG00000169696	ASPSCR1	17	q25.3	81976807	82017406	1.59858	0.109913	0.363554	FALSE	FALSE
2401	ENSG00000104957	CCDC130	19	p13.13	13731760	13763296	1.59744	0.110167	0.364015	FALSE	FALSE
2402	ENSG00000103005	USB1	16	q21	57999546	58021618	1.5969	0.110289	0.364233	FALSE	FALSE
2403	ENSG00000063180	CA11	19	q13.33	48637942	48646312	1.59617	0.110451	0.364619	FALSE	FALSE
2404	ENSG00000117984	CTSD	11	p15.5	1752752	1764573	1.59588	0.110516	0.364666	FALSE	FALSE
2405	ENSG00000120913	PDLIM2	8	p21.3	22578279	22598025	1.59584	0.110524	0.364666	FALSE	FALSE
2406	ENSG00000198917	SPOUT1	9	q34.11	128819651	128829821	1.59577	0.110541	0.364666	FALSE	FALSE
2407	ENSG00000206538	VGLL3	3	p12.1	86876388	86991119	1.59571	0.110554	0.364666	FALSE	FALSE
2408	ENSG00000162069	BICDL2	16	p13.3	3027682	3036926	1.59524	0.11066	0.364865	FALSE	FALSE
2409	ENSG00000175727	MLXIP	12	q24.31	122078722	122147347	1.5949	0.110734	0.364909	FALSE	FALSE
2410	ENSG00000090674	MCOLN1	19	p13.2	7522626	7534009	1.59487	0.110741	0.364909	FALSE	FALSE
2411	ENSG00000171456	ASXL1	20	q11.21	32358330	32439319	1.59486	0.110743	0.364909	FALSE	FALSE
2412	ENSG00000112715	VEGFA	6	p21.1	43770184	43786487	1.59409	0.110917	0.3651	FALSE	FALSE
2413	ENSG00000004864	SLC25A13	7	q21.3	96120220	96322147	1.59397	0.110943	0.3651	FALSE	FALSE
2414	ENSG00000169951	ZNF764	16	p11.2	30553764	30558498	1.59385	0.11097	0.3651	FALSE	FALSE
2415	ENSG00000154096	THY1	11	q23.3	119417378	119424985	1.59295	0.111171	0.365124	FALSE	FALSE
2416	ENSG00000115760	BIRC6	2	p22.3	32357028	32618899	1.59289	0.111185	0.365124	FALSE	FALSE
2417	ENSG00000010803	SCMH1	1	p34.2	41027200	41242154	1.59288	0.111187	0.365124	FALSE	FALSE
2418	ENSG00000068903	SIRT2	19	q13.2	38878555	38899862	1.59229	0.111319	0.365259	FALSE	FALSE
2419	ENSG00000144677	CTDSPL	3	p22.2	37861960	37984469	1.59216	0.111348	0.365259	FALSE	FALSE
2420	ENSG00000072832	CRMP1	4	p16.2	5748084	5893058	1.59139	0.111522	0.365557	FALSE	FALSE
2421	ENSG00000198399	ITSN2	2	p23.3	24202864	24360714	1.59129	0.111544	0.365557	FALSE	FALSE
2422	ENSG00000180875	GREM2	1	q43	240489573	240612149	1.59109	0.11159	0.36556	FALSE	FALSE
2423	ENSG00000123144	TRIR	19	p13.13	12730640	12734775	1.59053	0.111716	0.36569	FALSE	FALSE
2424	ENSG00000100926	TM9SF1	14	q12	24189143	24195687	1.59042	0.111741	0.36569	FALSE	FALSE
2425	ENSG00000168769	TET2	4	q24	105145875	105279816	1.59011	0.111809	0.36569	FALSE	FALSE
2426	ENSG00000041988	THAP3	1	p36.31	6624866	6635586	1.58992	0.111853	0.36576	FALSE	FALSE
2427	ENSG00000152578	GRIA4	11	q22.3	105609994	105982092	1.58939	0.111973	0.365917	FALSE	FALSE
2428	ENSG00000172765	TMCC1	3	q22.1	129647792	129893606	1.58868	0.112134	0.366009	FALSE	FALSE
2429	ENSG00000157240	FZD1	7	q21.13	91264364	91271326	1.58827	0.112225	0.366009	FALSE	FALSE
2430	ENSG00000100968	NFATC4	14	q12	24365673	24379604	1.58812	0.112259	0.366009	FALSE	FALSE
2431	ENSG00000178691	SUZ12	17	q11.2	31937018	32001045	1.58794	0.1123	0.366009	FALSE	FALSE
2432	ENSG00000142530	FAM71E1	19	q13.33	50466785	50476753	1.5878	0.112331	0.366009	FALSE	FALSE
2433	ENSG00000185352	HS6ST3	13	q32.1	96090839	96839562	1.58779	0.112334	0.366009	FALSE	FALSE
2434	ENSG00000168234	TTC39C	18	q11.2	23992773	24135610	1.58623	0.112687	0.366718	FALSE	FALSE
2435	ENSG00000143862	ARL8A	1	q32.1	202133404	202144743	1.58606	0.112726	0.36677	FALSE	FALSE
2436	ENSG00000165379	LRFN5	14	q21.1	41607570	41904549	1.58583	0.112779	0.36687	FALSE	FALSE
2437	ENSG00000141579	ZNF750	17	q25.3	82829435	82840578	1.58537	0.112881	0.366955	FALSE	FALSE
2438	ENSG00000127399	LRRC61	7	q36.1	150322639	150338150	1.58531	0.112895	0.366955	FALSE	FALSE
2439	ENSG00000102452	NALCN	13	q33.1	101053776	101416492	1.58516	0.11293	0.366994	FALSE	FALSE
2440	ENSG00000141338	ABCA8	17	q24.2	68867292	68955392	1.58469	0.113038	0.367198	FALSE	FALSE
2441	ENSG00000157765	SLC34A2	4	p15.2	25648011	25678748	1.58456	0.113067	0.367221	FALSE	FALSE
2442	ENSG00000116396	KCNC4	1	p13.3	110211343	110283100	1.58369	0.113264	0.367772	FALSE	FALSE
2443	ENSG00000163157	TMOD4	1	q21.3	151169986	151176284	1.58361	0.113282	0.367772	FALSE	FALSE
2444	ENSG00000155511	GRIA1	5	q33.2	153489615	153813869	1.5835	0.113308	0.36778	FALSE	FALSE
2445	ENSG00000109790	KLHL5	4	p14	39045039	39126857	1.58321	0.113373	0.367837	FALSE	FALSE
2446	ENSG00000231274	SBK3	19	q13.42	55540656	55545543	1.58281	0.113464	0.367837	FALSE	FALSE
2447	ENSG00000150977	RILPL2	12	q24.31	123410683	123436717	1.58271	0.113488	0.367837	FALSE	FALSE
2448	ENSG00000172061	LRRC15	3	q29	194355247	194369743	1.58241	0.113557	0.367837	FALSE	FALSE
2449	ENSG00000176920	FUT2	19	q13.33	48695971	48705950	1.58233	0.113574	0.367837	FALSE	FALSE
2450	ENSG00000099625	CBARP	19	p13.3	1228287	1238027	1.58199	0.113653	0.367947	FALSE	FALSE
2451	ENSG00000065809	FAM107B	10	p13	14518557	14774897	1.58156	0.11375	0.368115	FALSE	FALSE
2452	ENSG00000069667	RORA	15	q22.2	60488284	61229319	1.58133	0.113804	0.368168	FALSE	FALSE
2453	ENSG00000179292	TMEM151A	11	q13.2	66291870	66296664	1.58048	0.113996	0.36869	FALSE	FALSE
2454	ENSG00000030582	GRN	17	q21.31	44345086	44353102	1.57873	0.114399	0.369497	FALSE	FALSE
2455	ENSG00000123080	CDKN2C	1	p32.3	50960745	50974633	1.57872	0.114401	0.369497	FALSE	FALSE
2456	ENSG00000125648	SLC25A23	19	p13.3	6436079	6465203	1.57871	0.114402	0.369497	FALSE	FALSE
2457	ENSG00000160256	FAM207A	21	q22.3	44940010	44976989	1.57842	0.11447	0.369561	FALSE	FALSE
2458	ENSG00000141873	SLC39A3	19	p13.3	2732204	2740152	1.57668	0.114869	0.370493	FALSE	FALSE
2459	ENSG00000179456	ZBTB18	1	q44	244048939	244057476	1.5766	0.114888	0.370493	FALSE	FALSE
2460	ENSG00000007168	PAFAH1B1	17	p13.3	2593210	2685615	1.57647	0.114919	0.370496	FALSE	FALSE
2461	ENSG00000130175	PRKCSH	19	p13.2	11435288	11450968	1.57621	0.114977	0.37057	FALSE	FALSE
2462	ENSG00000170801	HTRA3	4	p16.1	8269765	8307111	1.57603	0.115019	0.3706	FALSE	FALSE
2463	ENSG00000171617	ENC1	5	q13.3	74627406	74641424	1.57584	0.115063	0.370666	FALSE	FALSE
2464	ENSG00000186951	PPARA	22	q13.31	46150521	46243756	1.57544	0.115156	0.370856	FALSE	FALSE
2465	ENSG00000075568	TMEM131	2	q11.2	97756333	97995891	1.57507	0.115241	0.370856	FALSE	FALSE
2466	ENSG00000185591	SP1	12	q13.13	53380176	53416446	1.57499	0.115258	0.370856	FALSE	FALSE
2467	ENSG00000159346	ADIPOR1	1	q32.1	202940823	202958572	1.57467	0.115332	0.370873	FALSE	FALSE
2468	ENSG00000198785	GRIN3A	9	q31.1	101569353	101738580	1.57435	0.115405	0.370933	FALSE	FALSE
2469	ENSG00000137809	ITGA11	15	q23	68296533	68432162	1.57432	0.115414	0.370933	FALSE	FALSE
2470	ENSG00000132361	CLUH	17	p13.3	2689386	2712663	1.5742	0.115441	0.370933	FALSE	FALSE
2471	ENSG00000105996	HOXA2	7	p15.2	27100354	27102811	1.5742	0.115442	0.370933	FALSE	FALSE
2472	ENSG00000166233	ARIH1	15	q24.1	72474326	72602985	1.57403	0.115481	0.370985	FALSE	FALSE
2473	ENSG00000143842	SOX13	1	q32.1	204073115	204127743	1.5735	0.115604	0.371213	FALSE	FALSE
2474	ENSG00000174276	ZNHIT2	11	q13.1	65116403	65117708	1.57343	0.11562	0.371213	FALSE	FALSE
2475	ENSG00000162706	CADM3	1	q23.2	159171609	159203313	1.57305	0.115706	0.371282	FALSE	FALSE
2476	ENSG00000074755	ZZEF1	17	p13.2	4004445	4143020	1.57293	0.115735	0.371282	FALSE	FALSE
2477	ENSG00000116962	NID1	1	q42.3	235975830	236065162	1.5729	0.115741	0.371282	FALSE	FALSE
2478	ENSG00000175318	GRAMD2A	15	q23	72159807	72197785	1.5728	0.115764	0.371282	FALSE	FALSE
2479	ENSG00000007216	SLC13A2	17	q11.2	28473293	28497781	1.57274	0.115779	0.371282	FALSE	FALSE
2480	ENSG00000160208	RRP1B	21	q22.3	43659548	43696079	1.57222	0.115899	0.371405	FALSE	FALSE
2481	ENSG00000143845	ETNK2	1	q32.1	204131062	204152003	1.57208	0.115931	0.371405	FALSE	FALSE
2482	ENSG00000128626	MRPS12	19	q13.2	38930548	38933162	1.57186	0.115983	0.371499	FALSE	FALSE
2483	ENSG00000177311	ZBTB38	3	q23	141324213	141449792	1.57159	0.116045	0.371569	FALSE	FALSE
2484	ENSG00000183186	C2CD4C	19	p13.3	405438	409170	1.57137	0.116096	0.37164	FALSE	FALSE
2485	ENSG00000076555	ACACB	12	q24.11	109116595	109268226	1.57107	0.116167	0.371751	FALSE	FALSE
2486	ENSG00000145147	SLIT2	4	p15.31	20253260	20620561	1.56901	0.116646	0.3727	FALSE	FALSE
2487	ENSG00000164056	SPRY1	4	q28.1	123396795	123403760	1.56857	0.116747	0.3727	FALSE	FALSE
2488	ENSG00000134323	MYCN	2	p24.3	15940564	15947007	1.56828	0.116816	0.3727	FALSE	FALSE
2489	ENSG00000268193	AC002985.1	19	p13.11	18907013	18934397	1.56828	0.116817	0.3727	FALSE	FALSE
2490	ENSG00000188554	NBR1	17	q21.31	43170481	43211689	1.56818	0.11684	0.3727	FALSE	FALSE
2491	ENSG00000176428	VPS37D	7	q11.23	73667825	73672112	1.5678	0.116929	0.372854	FALSE	FALSE
2492	ENSG00000198561	CTNND1	11	q12.1	57753243	57819546	1.56768	0.116956	0.372854	FALSE	FALSE
2493	ENSG00000185156	MFSD6L	17	p13.1	8797162	8799349	1.56739	0.117024	0.372921	FALSE	FALSE
2494	ENSG00000185482	STAC3	12	q13.3	57243453	57251193	1.56629	0.117281	0.373523	FALSE	FALSE
2495	ENSG00000197506	SLC28A3	9	q21.33	84275457	84340683	1.56592	0.117368	0.37362	FALSE	FALSE
2496	ENSG00000160991	ORAI2	7	q22.1	102433106	102456821	1.5652	0.117537	0.373723	FALSE	FALSE
2497	ENSG00000132872	SYT4	18	q12.3	43267878	43277650	1.56519	0.117539	0.373723	FALSE	FALSE
2498	ENSG00000148343	MIGA2	9	q34.11	129036621	129072082	1.56519	0.117539	0.373723	FALSE	FALSE
2499	ENSG00000132294	EFR3A	8	q24.22	131904088	132013642	1.56515	0.117547	0.373723	FALSE	FALSE
2500	ENSG00000146247	PHIP	6	q14.1	78935867	79078236	1.56514	0.117551	0.373723	FALSE	FALSE
2501	ENSG00000177791	MYOZ1	10	q22.2	73631654	73641757	1.56492	0.117602	0.373811	FALSE	FALSE
2502	ENSG00000077684	JADE1	4	q28.2	128809623	128875224	1.56423	0.117763	0.374177	FALSE	FALSE
2503	ENSG00000109762	SNX25	4	q35.1	185204237	185370185	1.56397	0.117825	0.374301	FALSE	FALSE
2504	ENSG00000100300	TSPO	22	q13.2	43151514	43163242	1.56179	0.118336	0.375735	FALSE	FALSE
2505	ENSG00000049656	CLPTM1L	5	p15.33	1317744	1345099	1.56156	0.118391	0.375735	FALSE	FALSE
2506	ENSG00000178719	GRINA	8	q24.3	143990058	143993415	1.56116	0.118485	0.375735	FALSE	FALSE
2507	ENSG00000196296	ATP2A1	16	p11.2	28878405	28904509	1.56107	0.118506	0.375735	FALSE	FALSE
2508	ENSG00000234545	FAM133B	7	q21.2	92560793	92590394	1.56107	0.118506	0.375735	FALSE	FALSE
2509	ENSG00000099995	SF3A1	22	q12.2	30331988	30356947	1.56089	0.11855	0.375735	FALSE	FALSE
2510	ENSG00000151962	RBM46	4	q32.1	154781213	154828813	1.56084	0.118561	0.375735	FALSE	FALSE
2511	ENSG00000137713	PPP2R1B	11	q23.1	111726908	111766427	1.56083	0.118563	0.375735	FALSE	FALSE
2512	ENSG00000085733	CTTN	11	q13.3	70398404	70436584	1.56009	0.118739	0.375818	FALSE	FALSE
2513	ENSG00000108091	CCDC6	10	q21.2	59788763	59906656	1.55988	0.118788	0.375818	FALSE	FALSE
2514	ENSG00000100299	ARSA	22	q13.33	50622754	50628173	1.5594	0.118902	0.376035	FALSE	FALSE
2515	ENSG00000007237	GAS7	17	p13.1	9910609	10198551	1.5594	0.118902	0.376035	FALSE	FALSE
2516	ENSG00000170298	LGALS9B	17	p11.2	20449395	20467539	1.55901	0.118994	0.376179	FALSE	FALSE
2517	ENSG00000185614	INKA1	3	p21.31	49803254	49805030	1.55875	0.119056	0.376275	FALSE	FALSE
2518	ENSG00000104660	LEPROTL1	8	p12	30095398	30177208	1.55869	0.119071	0.376275	FALSE	FALSE
2519	ENSG00000150938	CRIM1	2	p22.2	36355926	36551135	1.55837	0.119145	0.376429	FALSE	FALSE
2520	ENSG00000101194	SLC17A9	20	q13.33	62952647	62969585	1.55815	0.119197	0.376429	FALSE	FALSE
2521	ENSG00000130590	SAMD10	20	q13.33	63974113	63980008	1.55812	0.119204	0.376429	FALSE	FALSE
2522	ENSG00000242247	ARFGAP3	22	q13.2	42796502	42858106	1.55809	0.119212	0.376429	FALSE	FALSE
2523	ENSG00000104892	KLC3	19	q13.32	45333434	45351520	1.55775	0.119292	0.376556	FALSE	FALSE
2524	ENSG00000100330	MTMR3	22	q12.2	29883155	30030866	1.55739	0.119377	0.376708	FALSE	FALSE
2525	ENSG00000136485	DCAF7	17	q23.3	63550461	63594266	1.55716	0.119432	0.376709	FALSE	FALSE
2526	ENSG00000006740	ARHGAP44	17	p12	12789539	12991643	1.55705	0.11946	0.376709	FALSE	FALSE
2527	ENSG00000167614	TTYH1	19	q13.42	54415219	54436900	1.55703	0.119463	0.376709	FALSE	FALSE
2528	ENSG00000123143	PKN1	19	p13.12	14433053	14471867	1.55671	0.119539	0.37672	FALSE	FALSE
2529	ENSG00000197879	MYO1C	17	p13.3	1464186	1492812	1.55665	0.119553	0.37672	FALSE	FALSE
2530	ENSG00000121904	CSMD2	1	p35.1	33513999	34165842	1.55619	0.119662	0.376811	FALSE	FALSE
2531	ENSG00000171444	MCC	5	q22.2	113022099	113488830	1.55611	0.119681	0.376811	FALSE	FALSE
2532	ENSG00000140807	NKD1	16	q12.1	50548330	50649249	1.55565	0.119792	0.377016	FALSE	FALSE
2533	ENSG00000165102	HGSNAT	8	p11.21	43140455	43202855	1.55493	0.119964	0.377337	FALSE	FALSE
2534	ENSG00000177710	SLC35G5	8	p23.1	11330888	11332208	1.55349	0.120306	0.377977	FALSE	FALSE
2535	ENSG00000213171	LINGO4	1	q21.3	151800264	151806154	1.55349	0.120307	0.377977	FALSE	FALSE
2536	ENSG00000130940	CASZ1	1	p36.22	10636604	10796650	1.55301	0.120421	0.378264	FALSE	FALSE
2537	ENSG00000086289	EPDR1	7	p14.1	37683843	37951941	1.55263	0.120512	0.378346	FALSE	FALSE
2538	ENSG00000015133	CCDC88C	14	q32.12	91271323	91417844	1.55251	0.12054	0.378346	FALSE	FALSE
2539	ENSG00000168772	CXXC4	4	q24	104468312	104494901	1.55118	0.120858	0.378886	FALSE	FALSE
2540	ENSG00000205356	TECPR1	7	q21.3	98214624	98252251	1.5508	0.12095	0.378941	FALSE	FALSE
2541	ENSG00000168092	PAFAH1B2	11	q23.3	117144267	117176894	1.55071	0.120972	0.378941	FALSE	FALSE
2542	ENSG00000136099	PCDH8	13	q14.3	52842889	52848641	1.55065	0.120986	0.378941	FALSE	FALSE
2543	ENSG00000118217	ATF6	1	q23.3	161766294	161964070	1.54993	0.121157	0.379134	FALSE	FALSE
2544	ENSG00000121653	MAPK8IP1	11	p11.2	45885651	45906465	1.54987	0.121173	0.379134	FALSE	FALSE
2545	ENSG00000008083	JARID2	6	p22.3	15246296	15522040	1.54928	0.121314	0.379134	FALSE	FALSE
2546	ENSG00000170017	ALCAM	3	q13.11	105366909	105576900	1.54927	0.121318	0.379134	FALSE	FALSE
2547	ENSG00000100722	ZC3H14	14	q31.3	88562909	88627596	1.54887	0.121412	0.379134	FALSE	FALSE
2548	ENSG00000130204	TOMM40	19	q13.32	44890569	44903689	1.54884	0.12142	0.379134	FALSE	FALSE
2549	ENSG00000254122	PCDHGB7	5	q31.3	141417645	141512979	1.54851	0.121499	0.379294	FALSE	FALSE
2550	ENSG00000187642	PERM1	1	p36.33	975204	982093	1.54833	0.121542	0.379294	FALSE	FALSE
2551	ENSG00000173212	MAB21L3	1	p13.1	116111755	116135240	1.54813	0.12159	0.379301	FALSE	FALSE
2552	ENSG00000162076	FLYWCH2	16	p13.3	2883186	2899382	1.54803	0.121614	0.379301	FALSE	FALSE
2553	ENSG00000095209	TMEM38B	9	q31.2	105694544	105776612	1.54768	0.121699	0.379347	FALSE	FALSE
2554	ENSG00000076043	REXO2	11	q23.2	114439386	114450279	1.54655	0.121971	0.379978	FALSE	FALSE
2555	ENSG00000131374	TBC1D5	3	p24.3	17157162	18444817	1.54633	0.122025	0.380074	FALSE	FALSE
2556	ENSG00000151148	UBE3B	12	q24.11	109477402	109536705	1.5446	0.122442	0.38072	FALSE	FALSE
2557	ENSG00000131462	TUBG1	17	q21.2	42609676	42615234	1.54422	0.122535	0.380846	FALSE	FALSE
2558	ENSG00000004866	ST7	7	q31.2	116953238	117230103	1.54404	0.122578	0.380846	FALSE	FALSE
2559	ENSG00000214193	SH3D21	1	p34.3	36306387	36324886	1.54356	0.122694	0.380989	FALSE	FALSE
2560	ENSG00000148362	PAXX	9	q34.3	136992418	136993984	1.54336	0.122743	0.381068	FALSE	FALSE
2561	ENSG00000168679	SLC16A4	1	p13.3	110362848	110391082	1.54281	0.122876	0.381223	FALSE	FALSE
2562	ENSG00000116584	ARHGEF2	1	q22	155946851	156007070	1.54281	0.122876	0.381223	FALSE	FALSE
2563	ENSG00000130299	GTPBP3	19	p13.11	17334920	17342735	1.54246	0.122961	0.381294	FALSE	FALSE
2564	ENSG00000023909	GCLM	1	p22.1	93885205	93909456	1.54241	0.122975	0.381294	FALSE	FALSE
2565	ENSG00000010017	RANBP9	6	p23	13621498	13711564	1.54229	0.123003	0.381294	FALSE	FALSE
2566	ENSG00000170776	AKAP13	15	q25.3	85380571	85749358	1.54123	0.12326	0.381703	FALSE	FALSE
2567	ENSG00000171408	PDE7B	6	q23.3	135851696	136195574	1.5399	0.123586	0.38237	FALSE	FALSE
2568	ENSG00000066739	ATG2B	14	q32.2	96279202	96363870	1.53948	0.123686	0.382608	FALSE	FALSE
2569	ENSG00000090316	MAEA	4	p16.3	1289851	1340147	1.5392	0.123755	0.382653	FALSE	FALSE
2570	ENSG00000108883	EFTUD2	17	q21.31	44849943	44899662	1.53905	0.123793	0.382653	FALSE	FALSE
2571	ENSG00000128272	ATF4	22	q13.1	39519695	39522685	1.53899	0.123806	0.382653	FALSE	FALSE
2572	ENSG00000227500	SCAMP4	19	p13.3	1905214	1926013	1.53894	0.123818	0.382653	FALSE	FALSE
2573	ENSG00000168509	HJV	1	q21.1	146017468	146036746	1.53879	0.123854	0.382685	FALSE	FALSE
2574	ENSG00000154162	CDH12	5	p14.3	21750673	22853622	1.53838	0.123955	0.382685	FALSE	FALSE
2575	ENSG00000170653	ATF7	12	q13.13	53507856	53626410	1.53823	0.123993	0.382685	FALSE	FALSE
2576	ENSG00000105991	HOXA1	7	p15.2	27092993	27095996	1.53733	0.124213	0.383095	FALSE	FALSE
2577	ENSG00000048991	R3HDM1	2	q21.3	135531455	135725270	1.53723	0.124238	0.383095	FALSE	FALSE
2578	ENSG00000119718	EIF2B2	14	q24.3	75002911	75012366	1.53654	0.124407	0.383191	FALSE	FALSE
2579	ENSG00000132563	REEP2	5	q31.2	138439017	138446969	1.53636	0.12445	0.383222	FALSE	FALSE
2580	ENSG00000149823	VPS51	11	q13.1	65089324	65111860	1.536	0.124539	0.383425	FALSE	FALSE
2581	ENSG00000105245	NUMBL	19	q13.2	40665905	40690972	1.53479	0.124834	0.383979	FALSE	FALSE
2582	ENSG00000114737	CISH	3	p21.2	50606490	50611831	1.53372	0.1251	0.384599	FALSE	FALSE
2583	ENSG00000185619	PCGF3	4	p16.3	705748	770640	1.53344	0.125167	0.38463	FALSE	FALSE
2584	ENSG00000078124	ACER3	11	q13.5	76860867	77026797	1.53342	0.125171	0.38463	FALSE	FALSE
2585	ENSG00000196700	ZNF512B	20	q13.33	63956702	63969865	1.53255	0.125387	0.385014	FALSE	FALSE
2586	ENSG00000253305	PCDHGB6	5	q31.3	141408021	141512979	1.53245	0.125411	0.385014	FALSE	FALSE
2587	ENSG00000163395	IGFN1	1	q32.1	201190825	201228952	1.53194	0.125536	0.385181	FALSE	FALSE
2588	ENSG00000084764	MAPRE3	2	p23.3	26970612	27027196	1.53166	0.125607	0.385288	FALSE	FALSE
2589	ENSG00000119280	C1orf198	1	q42.2	230837119	230869589	1.53121	0.125718	0.385362	FALSE	FALSE
2590	ENSG00000153815	CMIP	16	q23.2	81445170	81711762	1.53113	0.125737	0.385362	FALSE	FALSE
2591	ENSG00000127666	TICAM1	19	p13.3	4815932	4831704	1.53058	0.125873	0.385571	FALSE	FALSE
2592	ENSG00000175416	CLTB	5	q35.2	176392455	176416569	1.5305	0.125892	0.385571	FALSE	FALSE
2593	ENSG00000164619	BMPER	7	p14.3	33904308	34156356	1.53036	0.125927	0.385582	FALSE	FALSE
2594	ENSG00000029363	BCLAF1	6	q23.3	136256627	136289851	1.53004	0.126007	0.385643	FALSE	FALSE
2595	ENSG00000070614	NDST1	5	q33.1	150485818	150558211	1.5299	0.126042	0.385643	FALSE	FALSE
2596	ENSG00000006555	TTC22	1	p32.3	54779712	54801267	1.52979	0.12607	0.385655	FALSE	FALSE
2597	ENSG00000183889	PKD1P1	16	p13.11	16317444	16350590	1.52959	0.126118	0.385729	FALSE	FALSE
2598	ENSG00000090060	PAPOLA	14	q32.2	96501433	96567111	1.52887	0.126296	0.385983	FALSE	FALSE
2599	ENSG00000179051	RCC2	1	p36.13	17406760	17439724	1.52859	0.126367	0.386127	FALSE	FALSE
2600	ENSG00000129657	SEC14L1	17	q25.2	77088749	77217101	1.52832	0.126432	0.386254	FALSE	FALSE
2601	ENSG00000165684	SNAPC4	9	q34.3	136375577	136400168	1.52787	0.126545	0.386356	FALSE	FALSE
2602	ENSG00000149743	TRPT1	11	q13.1	64223799	64226254	1.52784	0.126552	0.386356	FALSE	FALSE
2603	ENSG00000136731	UGGT1	2	q14.3	128091200	128195677	1.52692	0.126782	0.386734	FALSE	FALSE
2604	ENSG00000117385	P3H1	1	p34.2	42746335	42767084	1.5267	0.126835	0.386734	FALSE	FALSE
2605	ENSG00000166750	SLFN5	17	q12	35243036	35273655	1.5265	0.126885	0.386734	FALSE	FALSE
2606	ENSG00000145824	CXCL14	5	q31.1	135570679	135579279	1.52634	0.126925	0.386734	FALSE	FALSE
2607	ENSG00000067167	TRAM1	8	q13.3	70573442	70608387	1.52626	0.126946	0.386734	FALSE	FALSE
2608	ENSG00000198553	KCNRG	13	q14.2	50015254	50020922	1.52594	0.127025	0.386774	FALSE	FALSE
2609	ENSG00000136271	DDX56	7	p13	44565417	44575051	1.52586	0.127045	0.386774	FALSE	FALSE
2610	ENSG00000183624	HMCES	3	q21.3	129278828	129306186	1.52576	0.127071	0.386774	FALSE	FALSE
2611	ENSG00000121741	ZMYM2	13	q12.11	19958670	20091829	1.52551	0.127131	0.386792	FALSE	FALSE
2612	ENSG00000162585	FAAP20	1	p36.33	2184461	2212720	1.52529	0.127188	0.386892	FALSE	FALSE
2613	ENSG00000154114	TBCEL	11	q23.3	121024072	121090775	1.52499	0.127261	0.386944	FALSE	FALSE
2614	ENSG00000253846	PCDHGA10	5	q31.3	141412987	141512979	1.52492	0.127279	0.386944	FALSE	FALSE
2615	ENSG00000157593	SLC35B2	6	p21.1	44254096	44257890	1.52419	0.127463	0.386957	FALSE	FALSE
2616	ENSG00000188603	CLN3	16	p12.1	28474111	28495575	1.52401	0.127506	0.386957	FALSE	FALSE
2617	ENSG00000166529	ZSCAN21	7	q22.1	100049774	100065038	1.52398	0.127513	0.386957	FALSE	FALSE
2618	ENSG00000164086	DUSP7	3	p21.2	52048919	52056550	1.52278	0.127815	0.387464	FALSE	FALSE
2619	ENSG00000171307	ZDHHC16	10	q24.1	97446131	97457370	1.52266	0.127845	0.387464	FALSE	FALSE
2620	ENSG00000162630	B3GALT2	1	q31.2	193179045	193186654	1.52259	0.127861	0.387464	FALSE	FALSE
2621	ENSG00000108602	ALDH3A1	17	p11.2	19737984	19748943	1.52254	0.127874	0.387464	FALSE	FALSE
2622	ENSG00000204518	AADACL4	1	p36.21	12644547	12667086	1.52253	0.127876	0.387464	FALSE	FALSE
2623	ENSG00000128923	MINDY2	15	q21.3	58771192	58861900	1.52236	0.127918	0.387517	FALSE	FALSE
2624	ENSG00000135373	EHF	11	p13	34621093	34661057	1.52134	0.128175	0.388058	FALSE	FALSE
2625	ENSG00000127914	AKAP9	7	q21.2	91940867	92110673	1.52127	0.128192	0.388058	FALSE	FALSE
2626	ENSG00000182022	CHST15	10	q26.13	124007666	124093607	1.52087	0.128292	0.388218	FALSE	FALSE
2627	ENSG00000131386	GALNT15	3	p25.1	16174649	16231992	1.52044	0.128399	0.388442	FALSE	FALSE
2628	ENSG00000072609	CHFR	12	q24.33	132822187	132956304	1.51988	0.128541	0.388624	FALSE	FALSE
2629	ENSG00000173349	SFT2D3	2	q14.3	127701508	127705242	1.51947	0.128644	0.388777	FALSE	FALSE
2630	ENSG00000104848	KCNA7	19	q13.33	49067418	49072941	1.51911	0.128736	0.38891	FALSE	FALSE
2631	ENSG00000160959	LRRC14	8	q24.3	144517992	144525178	1.5185	0.128887	0.389196	FALSE	FALSE
2632	ENSG00000111666	CHPT1	12	q23.2	101696947	101744140	1.51835	0.128926	0.389196	FALSE	FALSE
2633	ENSG00000102804	TSC22D1	13	q14.11	44432143	44577147	1.51831	0.128937	0.389196	FALSE	FALSE
2634	ENSG00000126247	CAPNS1	19	q13.12	36139575	36150353	1.5182	0.128965	0.389196	FALSE	FALSE
2635	ENSG00000106070	GRB10	7	p12.1	50590063	50793462	1.51811	0.128987	0.389196	FALSE	FALSE
2636	ENSG00000100263	RHBDD3	22	q12.2	29259852	29268209	1.51803	0.129006	0.389196	FALSE	FALSE
2637	ENSG00000173011	TADA2B	4	p16.1	7041899	7057952	1.51797	0.129022	0.389196	FALSE	FALSE
2638	ENSG00000177707	NECTIN3	3	q13.13	111070071	111275563	1.51746	0.129151	0.38944	FALSE	FALSE
2639	ENSG00000257365	FNTB	14	q23.3	64986720	65062652	1.51706	0.129252	0.389529	FALSE	FALSE
2640	ENSG00000140691	ARMC5	16	p11.2	31458080	31467166	1.51689	0.129295	0.389587	FALSE	FALSE
2641	ENSG00000163462	TRIM46	1	q22	155173787	155184971	1.51638	0.129423	0.389826	FALSE	FALSE
2642	ENSG00000112282	MED23	6	q23.2	131573966	131628229	1.516	0.129519	0.389901	FALSE	FALSE
2643	ENSG00000129467	ADCY4	14	q12	24318349	24335093	1.51588	0.129548	0.389916	FALSE	FALSE
2644	ENSG00000172985	SH3RF3	2	q13	109129348	109504632	1.51501	0.12977	0.390438	FALSE	FALSE
2645	ENSG00000156990	RPUSD3	3	p25.3	9837849	9844602	1.51437	0.129932	0.390693	FALSE	FALSE
2646	ENSG00000171222	SCAND1	20	q11.23	35953617	35959472	1.51436	0.129936	0.390693	FALSE	FALSE
2647	ENSG00000188994	ZNF292	6	q14.3	87152833	87264196	1.51427	0.129957	0.390693	FALSE	FALSE
2648	ENSG00000163930	BAP1	3	p21.1	52401013	52410350	1.51407	0.130007	0.390693	FALSE	FALSE
2649	ENSG00000179271	GADD45GIP1	19	p13.13	12953119	12957236	1.51338	0.130184	0.390753	FALSE	FALSE
2650	ENSG00000115592	PRKAG3	2	q35	218822383	218832086	1.51318	0.130234	0.390753	FALSE	FALSE
2651	ENSG00000105426	PTPRS	19	p13.3	5158495	5340803	1.51316	0.130238	0.390753	FALSE	FALSE
2652	ENSG00000108878	CACNG1	17	q24.2	67044590	67056797	1.51289	0.130308	0.390753	FALSE	FALSE
2653	ENSG00000117020	AKT3	1	q44	243488233	243851079	1.51257	0.130389	0.390805	FALSE	FALSE
2654	ENSG00000214026	MRPL23	11	p15.5	1947278	1984522	1.5125	0.130408	0.390805	FALSE	FALSE
2655	ENSG00000143375	CGN	1	q21.3	151510510	151538692	1.51245	0.130421	0.390805	FALSE	FALSE
2656	ENSG00000119537	KDSR	18	q21.33	63327726	63367510	1.51222	0.130477	0.390901	FALSE	FALSE
2657	ENSG00000171298	GAA	17	q25.3	80101556	80119879	1.51169	0.130613	0.391034	FALSE	FALSE
2658	ENSG00000054965	FAM168A	11	q13.4	73400487	73598189	1.51161	0.130633	0.391034	FALSE	FALSE
2659	ENSG00000142675	CNKSR1	1	p36.11	26177403	26189886	1.51104	0.130779	0.391231	FALSE	FALSE
2660	ENSG00000127554	GFER	16	p13.3	1984207	1987749	1.51092	0.130809	0.391248	FALSE	FALSE
2661	ENSG00000071242	RPS6KA2	6	q27	166409364	166906451	1.51071	0.130863	0.391267	FALSE	FALSE
2662	ENSG00000138615	CILP	15	q22.31	65194758	65211488	1.5105	0.130917	0.39135	FALSE	FALSE
2663	ENSG00000180155	LYNX1	8	q24.3	142771197	142777810	1.51033	0.13096	0.39135	FALSE	FALSE
2664	ENSG00000149571	KIRREL3	11	q24.2	126423359	127003460	1.50986	0.131079	0.391389	FALSE	FALSE
2665	ENSG00000149639	SOGA1	20	q11.23	36777442	36863686	1.50986	0.13108	0.391389	FALSE	FALSE
2666	ENSG00000105656	ELL	19	p13.11	18442663	18522127	1.50982	0.13109	0.391389	FALSE	FALSE
2667	ENSG00000161921	CXCL16	17	p13.2	4733526	4739922	1.50953	0.131162	0.391389	FALSE	FALSE
2668	ENSG00000100226	GTPBP1	22	q13.1	38705723	38738299	1.50951	0.131169	0.391389	FALSE	FALSE
2669	ENSG00000006432	MAP3K9	14	q24.2	70722526	70809534	1.50726	0.131745	0.392635	FALSE	FALSE
2670	ENSG00000148341	SH3GLB2	9	q34.11	129007036	129028303	1.50722	0.131755	0.392635	FALSE	FALSE
2671	ENSG00000197183	NOL4L	20	q11.21	32443059	32585074	1.50698	0.131816	0.39265	FALSE	FALSE
2672	ENSG00000132842	AP3B1	5	q14.1	78000525	78294755	1.50691	0.131833	0.39265	FALSE	FALSE
2673	ENSG00000132964	CDK8	13	q12.13	26254104	26405238	1.50658	0.131918	0.392758	FALSE	FALSE
2674	ENSG00000256453	DND1	5	q31.3	140670794	140673586	1.50649	0.131942	0.392758	FALSE	FALSE
2675	ENSG00000262576	PCDHGA4	5	q31.3	141355025	141512979	1.50616	0.132027	0.392835	FALSE	FALSE
2676	ENSG00000186564	FOXD2	1	p33	47436017	47440691	1.50611	0.13204	0.392835	FALSE	FALSE
2677	ENSG00000135346	CGA	6	q14.3	87085498	87095406	1.50549	0.132199	0.393101	FALSE	FALSE
2678	ENSG00000026036	RTEL1-TNFRSF6B	20	q13.33	63659300	63698684	1.50533	0.132238	0.393101	FALSE	FALSE
2679	ENSG00000166317	SYNPO2L	10	q22.2	73644881	73663803	1.50445	0.132467	0.393498	FALSE	FALSE
2680	ENSG00000127483	HP1BP3	1	p36.12	20742661	20787323	1.50441	0.132476	0.393498	FALSE	FALSE
2681	ENSG00000006128	TAC1	7	q21.3	97731908	97740472	1.50439	0.13248	0.393498	FALSE	FALSE
2682	ENSG00000021776	AQR	15	q14	34851782	34969839	1.50408	0.132561	0.393664	FALSE	FALSE
2683	ENSG00000185900	POMK	8	p11.21	43093506	43123434	1.50292	0.13286	0.394336	FALSE	FALSE
2684	ENSG00000100241	SBF1	22	q13.33	50445000	50475024	1.50215	0.133059	0.394656	FALSE	FALSE
2685	ENSG00000070047	PHRF1	11	p15.5	576486	612222	1.50186	0.133133	0.394656	FALSE	FALSE
2686	ENSG00000101407	TTI1	20	q11.23	37983007	38033468	1.5018	0.133149	0.394656	FALSE	FALSE
2687	ENSG00000181085	MAPK15	8	q24.3	143716259	143722458	1.50176	0.133158	0.394656	FALSE	FALSE
2688	ENSG00000144730	IL17RD	3	p14.3	57089982	57170306	1.50175	0.133161	0.394656	FALSE	FALSE
2689	ENSG00000141424	SLC39A6	18	q12.2	36108532	36129385	1.50147	0.133234	0.394658	FALSE	FALSE
2690	ENSG00000133317	LGALS12	11	q12.3	63506084	63516774	1.50144	0.133242	0.394658	FALSE	FALSE
2691	ENSG00000074695	LMAN1	18	q21.32	59327823	59359962	1.50119	0.133307	0.394658	FALSE	FALSE
2692	ENSG00000198807	PAX9	14	q13.3	36657568	36679715	1.50119	0.133308	0.394658	FALSE	FALSE
2693	ENSG00000128203	ASPHD2	22	q12.1	26429273	26445015	1.50059	0.133461	0.394948	FALSE	FALSE
2694	ENSG00000103066	PLA2G15	16	q22.1	68245304	68261062	1.50041	0.133508	0.394948	FALSE	FALSE
2695	ENSG00000196376	SLC35F1	6	q22.2	117907526	118317676	1.49937	0.133778	0.395547	FALSE	FALSE
2696	ENSG00000136205	TNS3	7	p12.3	47275154	47582558	1.4991	0.133848	0.395681	FALSE	FALSE
2697	ENSG00000165355	FBXO33	14	q21.1	39397669	39432500	1.49774	0.134202	0.396317	FALSE	FALSE
2698	ENSG00000139973	SYT16	14	q23.2	61811974	62112550	1.49764	0.134226	0.396317	FALSE	FALSE
2699	ENSG00000091009	RBM27	5	q32	146203600	146289132	1.49764	0.134226	0.396317	FALSE	FALSE
2700	ENSG00000262209	PCDHGB3	5	q31.3	141370264	141512979	1.49753	0.134257	0.396317	FALSE	FALSE
2701	ENSG00000101152	DNAJC5	20	q13.33	63895182	63936031	1.49752	0.134258	0.396317	FALSE	FALSE
2702	ENSG00000105997	HOXA3	7	p15.2	27106184	27152581	1.49726	0.134326	0.396446	FALSE	FALSE
2703	ENSG00000016082	ISL1	5	q11.1	51383391	51394738	1.49703	0.134386	0.396485	FALSE	FALSE
2704	ENSG00000164930	FZD6	8	q22.3	103298433	103332866	1.49693	0.134413	0.396485	FALSE	FALSE
2705	ENSG00000076944	STXBP2	19	p13.2	7636881	7647873	1.49614	0.134616	0.39687	FALSE	FALSE
2706	ENSG00000157212	PAXIP1	7	q36.2	154943687	155003084	1.496	0.134653	0.396872	FALSE	FALSE
2707	ENSG00000146083	RNF44	5	q35.2	176526697	176538025	1.49587	0.134687	0.396872	FALSE	FALSE
2708	ENSG00000142102	PGGHG	11	p15.5	289135	296107	1.49586	0.13469	0.396872	FALSE	FALSE
2709	ENSG00000142910	TINAGL1	1	p35.2	31576485	31587686	1.49552	0.13478	0.396966	FALSE	FALSE
2710	ENSG00000115966	ATF2	2	q31.1	175072250	175168382	1.4955	0.134785	0.396966	FALSE	FALSE
2711	ENSG00000076356	PLXNA2	1	q32.2	208022242	208244320	1.49472	0.134986	0.397152	FALSE	FALSE
2712	ENSG00000135365	PHF21A	11	p11.2	45929323	46121178	1.49456	0.135028	0.397152	FALSE	FALSE
2713	ENSG00000143549	TPM3	1	q21.3	154155304	154194648	1.49434	0.135086	0.397152	FALSE	FALSE
2714	ENSG00000253537	PCDHGA7	5	q31.3	141382739	141512979	1.4943	0.135099	0.397152	FALSE	FALSE
2715	ENSG00000165323	FAT3	11	q14.3	92352096	92896470	1.49424	0.135112	0.397152	FALSE	FALSE
2716	ENSG00000261934	PCDHGA9	5	q31.3	141402932	141512979	1.49422	0.135119	0.397152	FALSE	FALSE
2717	ENSG00000107341	UBE2R2	9	p13.3	33817567	33920404	1.49402	0.135171	0.39721	FALSE	FALSE
2718	ENSG00000213079	SCAF8	6	q25.2	154733325	154834244	1.49382	0.135222	0.397272	FALSE	FALSE
2719	ENSG00000248905	FMN1	15	q13.3	32765545	33194733	1.49363	0.135274	0.397296	FALSE	FALSE
2720	ENSG00000135823	STX6	1	q25.3	180972712	181023121	1.49296	0.135449	0.397685	FALSE	FALSE
2721	ENSG00000105438	KDELR1	19	q13.33	48382570	48391553	1.49285	0.135477	0.397685	FALSE	FALSE
2722	ENSG00000107929	LARP4B	10	p15.3	806914	931705	1.49284	0.135479	0.397685	FALSE	FALSE
2723	ENSG00000121210	TMEM131L	4	q31.3	153466346	153636711	1.49261	0.135538	0.397714	FALSE	FALSE
2724	ENSG00000101266	CSNK2A1	20	p13	472498	543835	1.49245	0.13558	0.397765	FALSE	FALSE
2725	ENSG00000122971	ACADS	12	q24.31	120725735	120740008	1.49177	0.135761	0.398111	FALSE	FALSE
2726	ENSG00000177464	GPR4	19	q13.32	45589764	45602208	1.49172	0.135771	0.398111	FALSE	FALSE
2727	ENSG00000253159	PCDHGA12	5	q31.3	141430589	141512979	1.49081	0.136011	0.398669	FALSE	FALSE
2728	ENSG00000143061	IGSF3	1	p13.1	116574399	116667755	1.49039	0.136121	0.398848	FALSE	FALSE
2729	ENSG00000110048	OSBP	11	q12.1	59574398	59616144	1.49035	0.136131	0.398848	FALSE	FALSE
2730	ENSG00000102466	FGF14	13	q33.1	101710804	102402457	1.4903	0.136145	0.398848	FALSE	FALSE
2731	ENSG00000176170	SPHK1	17	q25.1	76376584	76387860	1.48997	0.136233	0.399032	FALSE	FALSE
2732	ENSG00000006607	FARP2	2	q37.3	241356243	241494841	1.48987	0.136259	0.399036	FALSE	FALSE
2733	ENSG00000198162	MAN1A2	1	p12	117367449	117528872	1.4896	0.13633	0.399102	FALSE	FALSE
2734	ENSG00000101040	ZMYND8	20	q13.12	47209214	47356889	1.48942	0.136376	0.399163	FALSE	FALSE
2735	ENSG00000171819	ANGPTL7	1	p36.22	11189341	11195981	1.48931	0.136405	0.399178	FALSE	FALSE
2736	ENSG00000049759	NEDD4L	18	q21.31	58044367	58401540	1.48888	0.13652	0.39941	FALSE	FALSE
2737	ENSG00000186197	EDARADD	1	q42.3	236348257	236502915	1.48871	0.136563	0.39941	FALSE	FALSE
2738	ENSG00000164638	SLC29A4	7	p22.1	5274369	5306870	1.4887	0.136566	0.39941	FALSE	FALSE
2739	ENSG00000141644	MBD1	18	q21.1	50266882	50281774	1.48861	0.13659	0.39941	FALSE	FALSE
2740	ENSG00000169432	SCN9A	2	q24.3	166195185	166376001	1.48815	0.136711	0.39964	FALSE	FALSE
2741	ENSG00000253485	PCDHGA5	5	q31.3	141364232	141512979	1.4879	0.136777	0.399657	FALSE	FALSE
2742	ENSG00000168397	ATG4B	2	q37.3	241637213	241673857	1.48785	0.13679	0.399657	FALSE	FALSE
2743	ENSG00000180739	S1PR5	19	p13.2	10512742	10517931	1.48759	0.136859	0.399779	FALSE	FALSE
2744	ENSG00000253873	PCDHGA11	5	q31.3	141421047	141512979	1.48634	0.137189	0.400462	FALSE	FALSE
2745	ENSG00000108784	NAGLU	17	q21.2	42536172	42544449	1.48619	0.137228	0.400504	FALSE	FALSE
2746	ENSG00000100147	CCDC134	22	q13.2	41800679	41826299	1.4861	0.137253	0.400506	FALSE	FALSE
2747	ENSG00000073050	XRCC1	19	q13.31	43543040	43580473	1.48588	0.137311	0.400604	FALSE	FALSE
2748	ENSG00000066136	NFYC	1	p34.2	40691648	40771603	1.48556	0.137397	0.400709	FALSE	FALSE
2749	ENSG00000198133	TMEM229B	14	q24.1	67447084	67533739	1.48512	0.137512	0.400974	FALSE	FALSE
2750	ENSG00000119938	PPP1R3C	10	q23.32	91628442	91633054	1.48445	0.13769	0.401398	FALSE	FALSE
2751	ENSG00000197951	ZNF71	19	q13.43	56595264	56626481	1.48401	0.137806	0.40146	FALSE	FALSE
2752	ENSG00000116729	WLS	1	p31.3	68098473	68233120	1.48393	0.137827	0.40146	FALSE	FALSE
2753	ENSG00000170276	HSPB2	11	q23.1	111912242	111914093	1.48358	0.137922	0.40164	FALSE	FALSE
2754	ENSG00000254245	PCDHGA3	5	q31.3	141343829	141512979	1.48336	0.137979	0.40164	FALSE	FALSE
2755	ENSG00000172932	ANKRD13D	11	q13.2	67288547	67302485	1.48323	0.138012	0.40164	FALSE	FALSE
2756	ENSG00000227051	C14orf132	14	q32.2	96039324	96093889	1.48134	0.138515	0.402898	FALSE	FALSE
2757	ENSG00000165799	RNASE7	14	q11.2	21042226	21044234	1.48133	0.138518	0.402898	FALSE	FALSE
2758	ENSG00000131669	NINJ1	9	q22.31	93121489	93134288	1.4807	0.138687	0.40327	FALSE	FALSE
2759	ENSG00000160953	MUM1	19	p13.3	1354711	1378431	1.47991	0.138896	0.40362	FALSE	FALSE
2760	ENSG00000077044	DGKD	2	q37.1	233354507	233472104	1.47962	0.138975	0.40362	FALSE	FALSE
2761	ENSG00000184454	NCMAP	1	p36.11	24556111	24609328	1.47956	0.13899	0.40362	FALSE	FALSE
2762	ENSG00000183426	NPIPA1	16	p13.11	14922802	14952060	1.47892	0.139161	0.403972	FALSE	FALSE
2763	ENSG00000081853	PCDHGA2	5	q31.3	141338760	141512979	1.47862	0.139243	0.404111	FALSE	FALSE
2764	ENSG00000176973	FAM89B	11	q13.1	65572349	65574198	1.47802	0.139403	0.404385	FALSE	FALSE
2765	ENSG00000164107	HAND2	4	q34.1	173524969	173530229	1.47774	0.139476	0.404526	FALSE	FALSE
2766	ENSG00000180535	BHLHA15	7	q21.3	98211427	98212979	1.47764	0.139503	0.404532	FALSE	FALSE
2767	ENSG00000110713	NUP98	11	p15.4	3671083	3797792	1.47709	0.139651	0.404678	FALSE	FALSE
2768	ENSG00000008869	HEATR5B	2	p22.2	36968383	37084342	1.47693	0.139693	0.404722	FALSE	FALSE
2769	ENSG00000176956	LY6H	8	q24.3	143157914	143160711	1.47547	0.140086	0.405259	FALSE	FALSE
2770	ENSG00000171044	XKR6	8	p23.1	10896045	11201366	1.47545	0.140093	0.405259	FALSE	FALSE
2771	ENSG00000175591	P2RY2	11	q13.4	73218298	73236352	1.47534	0.140122	0.405259	FALSE	FALSE
2772	ENSG00000225950	NTF4	19	q13.33	49061066	49065054	1.4753	0.140133	0.405259	FALSE	FALSE
2773	ENSG00000122359	ANXA11	10	q22.3	80150889	80205572	1.47528	0.140136	0.405259	FALSE	FALSE
2774	ENSG00000131095	GFAP	17	q21.31	44903161	44916937	1.47463	0.140311	0.405526	FALSE	FALSE
2775	ENSG00000240764	PCDHGC5	5	q31.3	141489121	141512979	1.4746	0.14032	0.405526	FALSE	FALSE
2776	ENSG00000169016	E2F6	2	p25.1	11444375	11466177	1.47388	0.140514	0.406007	FALSE	FALSE
2777	ENSG00000128563	PRKRIP1	7	q22.1	102363872	102426676	1.47322	0.14069	0.406135	FALSE	FALSE
2778	ENSG00000196542	SPTSSB	3	q26.1	161344792	161372880	1.47283	0.140797	0.406169	FALSE	FALSE
2779	ENSG00000175946	KLHL38	8	q24.13	123645527	123652950	1.4727	0.140833	0.406169	FALSE	FALSE
2780	ENSG00000076650	GPATCH1	19	q13.11	33080880	33130542	1.47241	0.140911	0.406273	FALSE	FALSE
2781	ENSG00000186260	MRTFB	16	p13.12	14071321	14266773	1.47227	0.140947	0.406273	FALSE	FALSE
2782	ENSG00000140332	TLE3	15	q23	70047790	70098176	1.47225	0.140953	0.406273	FALSE	FALSE
2783	ENSG00000102710	SUPT20H	13	q13.3	37009312	37059713	1.47175	0.141089	0.40645	FALSE	FALSE
2784	ENSG00000147642	SYBU	8	q23.2	109573978	109691791	1.47129	0.141213	0.406572	FALSE	FALSE
2785	ENSG00000204956	PCDHGA1	5	q31.3	141330571	141512981	1.47125	0.141223	0.406572	FALSE	FALSE
2786	ENSG00000170153	RNF150	4	q31.21	140859807	141212877	1.47059	0.141402	0.406992	FALSE	FALSE
2787	ENSG00000120278	PLEKHG1	6	q25.1	150599883	150843665	1.46965	0.141656	0.407227	FALSE	FALSE
2788	ENSG00000151067	CACNA1C	12	p13.33	1970786	2697950	1.46924	0.141769	0.407235	FALSE	FALSE
2789	ENSG00000104059	FAM189A1	15	q13.1	29120254	29570723	1.46917	0.141788	0.407235	FALSE	FALSE
2790	ENSG00000170166	HOXD4	2	q31.1	176151222	176153226	1.4689	0.14186	0.407284	FALSE	FALSE
2791	ENSG00000068878	PSME4	2	p16.2	53864067	53970840	1.46876	0.141897	0.407284	FALSE	FALSE
2792	ENSG00000172403	SYNPO2	4	q26	118850688	119061247	1.46865	0.141928	0.407284	FALSE	FALSE
2793	ENSG00000010327	STAB1	3	p21.1	52495338	52524495	1.46834	0.142012	0.407287	FALSE	FALSE
2794	ENSG00000163638	ADAMTS9	3	p14.1	64515654	64688000	1.46833	0.142015	0.407287	FALSE	FALSE
2795	ENSG00000255439	AC135050.2	16	p11.2	31083439	31094956	1.46823	0.142043	0.407287	FALSE	FALSE
2796	ENSG00000242419	PCDHGC4	5	q31.3	141484997	141512979	1.46818	0.142056	0.407287	FALSE	FALSE
2797	ENSG00000162434	JAK1	1	p31.3	64833229	64966504	1.46747	0.142248	0.407599	FALSE	FALSE
2798	ENSG00000267206	LCN6	9	q34.3	136744011	136748528	1.46725	0.142308	0.407599	FALSE	FALSE
2799	ENSG00000106852	LHX6	9	q33.2	122202577	122229626	1.46718	0.142327	0.407599	FALSE	FALSE
2800	ENSG00000138449	SLC40A1	2	q32.2	189560579	189583758	1.46705	0.142361	0.407599	FALSE	FALSE
2801	ENSG00000165476	REEP3	10	q21.3	63521363	63625123	1.46704	0.142365	0.407599	FALSE	FALSE
2802	ENSG00000104763	ASAH1	8	p22	18055992	18084998	1.46645	0.142525	0.407694	FALSE	FALSE
2803	ENSG00000148396	SEC16A	9	q34.3	136440096	136483759	1.46641	0.142537	0.407694	FALSE	FALSE
2804	ENSG00000120594	PLXDC2	10	p12.31	19816239	20289856	1.46613	0.142614	0.407736	FALSE	FALSE
2805	ENSG00000100815	TRIP11	14	q32.12	91965991	92040896	1.46594	0.142665	0.40774	FALSE	FALSE
2806	ENSG00000088876	ZNF343	20	p13	2481817	2524702	1.46572	0.142726	0.407841	FALSE	FALSE
2807	ENSG00000103145	HCFC1R1	16	p13.3	3022620	3024286	1.46531	0.142835	0.408037	FALSE	FALSE
2808	ENSG00000163527	STT3B	3	p23	31532638	31637622	1.46528	0.142844	0.408037	FALSE	FALSE
2809	ENSG00000136352	NKX2-1	14	q13.3	36516392	36521149	1.46439	0.143088	0.408519	FALSE	FALSE
2810	ENSG00000140274	DUOXA2	15	q21.1	45114321	45118421	1.46419	0.143141	0.408596	FALSE	FALSE
2811	ENSG00000213999	MEF2B	19	p13.11	19145568	19170289	1.46379	0.14325	0.408766	FALSE	FALSE
2812	ENSG00000188910	GJB3	1	p34.3	34781189	34786369	1.46321	0.143409	0.408829	FALSE	FALSE
2813	ENSG00000071909	MYO3B	2	q31.1	170178145	170655171	1.46266	0.14356	0.408932	FALSE	FALSE
2814	ENSG00000103168	TAF1C	16	q24.1	84177847	84187070	1.46184	0.143786	0.409506	FALSE	FALSE
2815	ENSG00000140279	DUOX2	15	q21.1	45092650	45114344	1.46171	0.143822	0.409534	FALSE	FALSE
2816	ENSG00000168453	HR	8	p21.3	22114415	22133384	1.46132	0.143927	0.409691	FALSE	FALSE
2817	ENSG00000136630	HLX	1	q41	220879400	220885059	1.46098	0.14402	0.409883	FALSE	FALSE
2818	ENSG00000106714	CNTNAP3	9	p12	39072767	39288315	1.46074	0.144087	0.410004	FALSE	FALSE
2819	ENSG00000175928	LRRN1	3	p26.2	3799437	3847703	1.46059	0.144127	0.410045	FALSE	FALSE
2820	ENSG00000198832	SELENOM	22	q12.2	31104772	31120069	1.45954	0.144416	0.41037	FALSE	FALSE
2821	ENSG00000064313	TAF2	8	q24.12	119730775	119832863	1.45926	0.144494	0.410442	FALSE	FALSE
2822	ENSG00000171621	SPSB1	1	p36.22	9292880	9369532	1.45892	0.144587	0.410485	FALSE	FALSE
2823	ENSG00000164896	FASTK	7	q36.1	151076593	151080866	1.45884	0.14461	0.410485	FALSE	FALSE
2824	ENSG00000254221	PCDHGB1	5	q31.3	141350102	141512979	1.45873	0.144639	0.410496	FALSE	FALSE
2825	ENSG00000170876	TMEM43	3	p25.1	14124940	14143679	1.45827	0.144767	0.410789	FALSE	FALSE
2826	ENSG00000185332	TMEM105	17	q25.3	81311270	81330674	1.45802	0.144836	0.41079	FALSE	FALSE
2827	ENSG00000166908	PIP4K2C	12	q13.3	57591174	57603418	1.45771	0.14492	0.41079	FALSE	FALSE
2828	ENSG00000133858	ZFC3H1	12	q21.1	71609472	71667725	1.45762	0.144946	0.41079	FALSE	FALSE
2829	ENSG00000065618	COL17A1	10	q25.1	104031286	104085957	1.45742	0.145	0.41079	FALSE	FALSE
2830	ENSG00000107331	ABCA2	9	q34.3	137007227	137028922	1.45735	0.145021	0.41079	FALSE	FALSE
2831	ENSG00000042832	TG	8	q24.22	132866958	133134903	1.45687	0.145151	0.410892	FALSE	FALSE
2832	ENSG00000130182	ZSCAN10	16	p13.3	3088890	3099317	1.45685	0.145157	0.410892	FALSE	FALSE
2833	ENSG00000181826	RELL1	4	p14	37590800	37686376	1.45634	0.145299	0.410923	FALSE	FALSE
2834	ENSG00000113282	CLINT1	5	q33.3	157785743	157859175	1.45632	0.145304	0.410923	FALSE	FALSE
2835	ENSG00000064666	CNN2	19	p13.3	1026581	1039068	1.4563	0.145309	0.410923	FALSE	FALSE
2836	ENSG00000253731	PCDHGA6	5	q31.3	141373914	141512979	1.45626	0.14532	0.410923	FALSE	FALSE
2837	ENSG00000120875	DUSP4	8	p12	29333064	29350668	1.45614	0.145355	0.410926	FALSE	FALSE
2838	ENSG00000127054	INTS11	1	p36.33	1311585	1324691	1.45589	0.145424	0.411003	FALSE	FALSE
2839	ENSG00000106771	TMEM245	9	q31.3	109015152	109119945	1.45483	0.145715	0.411612	FALSE	FALSE
2840	ENSG00000169155	ZBTB43	9	q33.3	126805006	126838210	1.45471	0.145749	0.411615	FALSE	FALSE
2841	ENSG00000109920	FNBP4	11	p11.2	47716517	47767443	1.45422	0.145885	0.411875	FALSE	FALSE
2842	ENSG00000156675	RAB11FIP1	8	p11.23	37858618	37899467	1.45296	0.146234	0.412596	FALSE	FALSE
2843	ENSG00000113384	GOLPH3	5	p13.3	32124704	32174350	1.45294	0.146241	0.412596	FALSE	FALSE
2844	ENSG00000141959	PFKL	21	q22.3	44300051	44327376	1.45261	0.146332	0.412781	FALSE	FALSE
2845	ENSG00000241973	PI4KA	22	q11.21	20707691	20859417	1.45188	0.146534	0.413207	FALSE	FALSE
2846	ENSG00000178188	SH2B1	16	p11.2	28846600	28874212	1.45134	0.146685	0.413384	FALSE	FALSE
2847	ENSG00000090971	NAT14	19	q13.42	55485004	55487568	1.45081	0.146833	0.413384	FALSE	FALSE
2848	ENSG00000174021	GNG5	1	p22.3	84498325	84506565	1.45078	0.146841	0.413384	FALSE	FALSE
2849	ENSG00000102531	FNDC3A	13	q14.2	48975912	49209779	1.45074	0.146851	0.413384	FALSE	FALSE
2850	ENSG00000095321	CRAT	9	q34.11	129094810	129111189	1.4504	0.146948	0.413515	FALSE	FALSE
2851	ENSG00000112249	ASCC3	6	q16.3	100508194	100881372	1.4504	0.146948	0.413515	FALSE	FALSE
2852	ENSG00000184588	PDE4B	1	p31.3	65792514	66374579	1.45007	0.147038	0.413556	FALSE	FALSE
2853	ENSG00000168878	SFTPB	2	p11.2	85657314	85668741	1.45007	0.147039	0.413556	FALSE	FALSE
2854	ENSG00000198336	MYL4	17	q21.32	47200446	47223679	1.44984	0.147104	0.413596	FALSE	FALSE
2855	ENSG00000198842	DUSP27	1	q24.1	167094045	167129165	1.44964	0.147159	0.413626	FALSE	FALSE
2856	ENSG00000112851	ERBIN	5	q12.3	65926475	66082549	1.44901	0.147336	0.414032	FALSE	FALSE
2857	ENSG00000135638	EMX1	2	p13.2	72916260	72936071	1.44869	0.147426	0.41407	FALSE	FALSE
2858	ENSG00000075035	WSCD2	12	q23.3	108129471	108250537	1.44868	0.147426	0.41407	FALSE	FALSE
2859	ENSG00000127947	PTPN12	7	q11.23	77537275	77640071	1.44824	0.147551	0.414293	FALSE	FALSE
2860	ENSG00000261832	AC138894.1	16	p12.1	28456371	28492098	1.44822	0.147556	0.414293	FALSE	FALSE
2861	ENSG00000148300	REXO4	9	q34.2	133406059	133418096	1.44783	0.147665	0.414384	FALSE	FALSE
2862	ENSG00000106006	HOXA6	7	p15.2	27145396	27150603	1.44723	0.147832	0.414544	FALSE	FALSE
2863	ENSG00000178385	PLEKHM3	2	q33.3	207821288	208025560	1.44717	0.147849	0.414544	FALSE	FALSE
2864	ENSG00000131467	PSME3	17	q21.31	42824385	42843758	1.44511	0.148428	0.415735	FALSE	FALSE
2865	ENSG00000073969	NSF	17	q21.31	46590669	46757464	1.44482	0.148509	0.41582	FALSE	FALSE
2866	ENSG00000090565	RAB11FIP3	16	p13.3	425619	523011	1.44441	0.148625	0.416001	FALSE	FALSE
2867	ENSG00000146463	ZMYM4	1	p34.3	35268967	35422058	1.44427	0.148664	0.416039	FALSE	FALSE
2868	ENSG00000009335	UBE3C	7	q36.3	157138913	157269372	1.4437	0.148824	0.416314	FALSE	FALSE
2869	ENSG00000121318	TAS2R10	12	p13.2	10825317	10826358	1.44359	0.148853	0.416314	FALSE	FALSE
2870	ENSG00000110723	EXPH5	11	q22.3	108505431	108593738	1.44355	0.148865	0.416314	FALSE	FALSE
2871	ENSG00000108823	SGCA	17	q21.33	50164214	50175931	1.44334	0.148924	0.416373	FALSE	FALSE
2872	ENSG00000143816	WNT9A	1	q42.13	227918656	227947898	1.4433	0.148937	0.416373	FALSE	FALSE
2873	ENSG00000141696	P3H4	17	q21.2	41801947	41812604	1.44259	0.149137	0.416503	FALSE	FALSE
2874	ENSG00000169375	SIN3A	15	q24.2	75369379	75455842	1.44172	0.149383	0.416878	FALSE	FALSE
2875	ENSG00000171885	AQP4	18	q11.2	26852038	26865818	1.44167	0.149395	0.416878	FALSE	FALSE
2876	ENSG00000122140	MRPS2	9	q34.3	135499984	135504673	1.44166	0.1494	0.416878	FALSE	FALSE
2877	ENSG00000118849	RARRES1	3	q25.32	158696892	158732696	1.4412	0.149529	0.417168	FALSE	FALSE
2878	ENSG00000103994	ZNF106	15	q15.1	42412823	42491141	1.44073	0.149661	0.417465	FALSE	FALSE
2879	ENSG00000250424	AC004691.2	7	p14.3	30852273	30923812	1.44064	0.149687	0.417467	FALSE	FALSE
2880	ENSG00000122863	CHST3	10	q22.1	71964365	72013564	1.43956	0.149993	0.418145	FALSE	FALSE
2881	ENSG00000075891	PAX2	10	q24.31	100735603	100829941	1.43946	0.150021	0.418145	FALSE	FALSE
2882	ENSG00000273269	AC073283.3	2	p21	47065941	47176511	1.43923	0.150086	0.418145	FALSE	FALSE
2883	ENSG00000174307	PHLDA3	1	q32.1	201464383	201469237	1.43914	0.15011	0.418145	FALSE	FALSE
2884	ENSG00000253910	PCDHGB2	5	q31.3	141360042	141512979	1.43904	0.150139	0.418154	FALSE	FALSE
2885	ENSG00000104888	SLC17A7	19	q13.33	49429401	49442360	1.43874	0.150223	0.418311	FALSE	FALSE
2886	ENSG00000149577	SIDT2	11	q23.3	117178733	117197445	1.43866	0.150247	0.418311	FALSE	FALSE
2887	ENSG00000166454	ATMIN	16	q23.2	81035847	81047358	1.43597	0.151011	0.419791	FALSE	FALSE
2888	ENSG00000197603	CPLANE1	5	p13.2	37106228	37249428	1.43581	0.151057	0.419845	FALSE	FALSE
2889	ENSG00000255835	AL117348.2	1	q42.12	225886696	225924278	1.43555	0.15113	0.419977	FALSE	FALSE
2890	ENSG00000166685	COG1	17	q25.1	73192632	73208507	1.4349	0.151315	0.420279	FALSE	FALSE
2891	ENSG00000115183	TANC1	2	q24.2	158968671	159232659	1.43475	0.151359	0.420325	FALSE	FALSE
2892	ENSG00000110851	PRDM4	12	q23.3	107732866	107761272	1.43376	0.151642	0.420897	FALSE	FALSE
2893	ENSG00000147454	SLC25A37	8	p21.2	23528805	23575463	1.43363	0.151677	0.420924	FALSE	FALSE
2894	ENSG00000204104	TRAF3IP1	2	q37.3	238320441	238400900	1.43312	0.151823	0.421256	FALSE	FALSE
2895	ENSG00000196337	CGB7	19	q13.33	49054275	49058860	1.43269	0.151947	0.421528	FALSE	FALSE
2896	ENSG00000100593	ISM2	14	q24.3	77474394	77498850	1.43243	0.152022	0.421569	FALSE	FALSE
2897	ENSG00000135338	LCA5	6	q14.1	79484991	79537458	1.43235	0.152044	0.421569	FALSE	FALSE
2898	ENSG00000169031	COL4A3	2	q36.3	227164565	227314792	1.43227	0.152065	0.421569	FALSE	FALSE
2899	ENSG00000124208	TMEM189-UBE2V1	20	q13.13	50081124	50153637	1.43166	0.152242	0.421726	FALSE	FALSE
2900	ENSG00000186806	VSIG10L	19	q13.41	51331536	51342124	1.43162	0.152252	0.421726	FALSE	FALSE
2901	ENSG00000197969	VPS13A	9	q21.2	77177353	77421541	1.43139	0.152317	0.421836	FALSE	FALSE
2902	ENSG00000136854	STXBP1	9	q34.11	127579370	127696027	1.4313	0.152344	0.421838	FALSE	FALSE
2903	ENSG00000167632	TRAPPC9	8	q24.3	139727725	140458579	1.4308	0.152487	0.42208	FALSE	FALSE
2904	ENSG00000101134	DOK5	20	q13.2	54475597	54651171	1.43063	0.152535	0.42208	FALSE	FALSE
2905	ENSG00000165731	RET	10	q11.21	43077027	43130351	1.43018	0.152664	0.422348	FALSE	FALSE
2906	ENSG00000105248	YJU2	19	p13.3	4247079	4269090	1.43002	0.15271	0.422348	FALSE	FALSE
2907	ENSG00000123243	ITIH5	10	p14	7559270	7666998	1.42894	0.153022	0.422923	FALSE	FALSE
2908	ENSG00000163378	EOGT	3	p14.1	68975214	69013961	1.42854	0.153136	0.423095	FALSE	FALSE
2909	ENSG00000136044	APPL2	12	q23.3	105173296	105236238	1.42824	0.153222	0.42316	FALSE	FALSE
2910	ENSG00000113273	ARSB	5	q14.1	78777209	78986087	1.42703	0.153571	0.42365	FALSE	FALSE
2911	ENSG00000146872	TLK2	17	q23.2	62458658	62615481	1.42681	0.153634	0.423733	FALSE	FALSE
2912	ENSG00000188483	IER5L	9	q34.11	129175552	129178262	1.42632	0.153776	0.423928	FALSE	FALSE
2913	ENSG00000184281	TSSC4	11	p15.5	2400488	2403878	1.42615	0.153824	0.423987	FALSE	FALSE
2914	ENSG00000167080	B4GALNT2	17	q21.32	49132460	49176840	1.42523	0.154091	0.424227	FALSE	FALSE
2915	ENSG00000150893	FREM2	13	q13.3	38687129	38887131	1.42517	0.154109	0.424227	FALSE	FALSE
2916	ENSG00000173805	HAP1	17	q21.2	41717742	41734644	1.42495	0.154172	0.424227	FALSE	FALSE
2917	ENSG00000133454	MYO18B	22	q12.1	25742144	26031041	1.42476	0.154227	0.424307	FALSE	FALSE
2918	ENSG00000243709	LEFTY1	1	q42.12	225886282	225911382	1.42372	0.154527	0.424844	FALSE	FALSE
2919	ENSG00000168067	MAP4K2	11	q13.1	64784914	64803241	1.42359	0.154564	0.424867	FALSE	FALSE
2920	ENSG00000146674	IGFBP3	7	p12.3	45912245	45921874	1.42342	0.154615	0.424867	FALSE	FALSE
2921	ENSG00000122299	ZC3H7A	16	p13.13	11750586	11797267	1.42336	0.154631	0.424867	FALSE	FALSE
2922	ENSG00000140743	CDR2	16	p12.2	22345936	22437165	1.42333	0.154639	0.424867	FALSE	FALSE
2923	ENSG00000090432	MUL1	1	p36.12	20499448	20508161	1.42199	0.155028	0.425542	FALSE	FALSE
2924	ENSG00000092758	COL9A3	20	q13.33	62816244	62841159	1.42191	0.155051	0.425542	FALSE	FALSE
2925	ENSG00000164220	F2RL2	5	q13.3	76615482	76623434	1.4218	0.155083	0.425542	FALSE	FALSE
2926	ENSG00000185028	LRRC14B	5	p15.33	191511	195353	1.42178	0.15509	0.425542	FALSE	FALSE
2927	ENSG00000232237	ASCL5	1	q32.1	201113953	201127184	1.42177	0.155094	0.425542	FALSE	FALSE
2928	ENSG00000166145	SPINT1	15	q15.1	40844018	40858207	1.42137	0.15521	0.425657	FALSE	FALSE
2929	ENSG00000151150	ANK3	10	q21.2	60026298	60733490	1.42116	0.15527	0.425735	FALSE	FALSE
2930	ENSG00000213462	ERV3-1	7	q11.21	64990809	65006743	1.4206	0.155433	0.426111	FALSE	FALSE
2931	ENSG00000063244	U2AF2	19	q13.42	55654146	55674715	1.42029	0.155524	0.426287	FALSE	FALSE
2932	ENSG00000133742	CA1	8	q21.2	85327608	85379014	1.41998	0.155615	0.426393	FALSE	FALSE
2933	ENSG00000175182	FAM131A	3	q27.1	184335926	184348421	1.41948	0.155758	0.42657	FALSE	FALSE
2934	ENSG00000135424	ITGA7	12	q13.2	55684568	55716043	1.41935	0.155796	0.426585	FALSE	FALSE
2935	ENSG00000140450	ARRDC4	15	q26.2	97960698	97973838	1.41869	0.155989	0.426717	FALSE	FALSE
2936	ENSG00000139826	ABHD13	13	q33.3	108218379	108234255	1.41869	0.15599	0.426717	FALSE	FALSE
2937	ENSG00000100596	SPTLC2	14	q24.3	77505997	77616773	1.41804	0.156178	0.427014	FALSE	FALSE
2938	ENSG00000137573	SULF1	8	q13.2	69466624	69660915	1.41799	0.156195	0.427014	FALSE	FALSE
2939	ENSG00000253953	PCDHGB4	5	q31.3	141387698	141512979	1.41784	0.156236	0.427018	FALSE	FALSE
2940	ENSG00000011523	CEP68	2	p14	65056366	65087004	1.41681	0.156539	0.427712	FALSE	FALSE
2941	ENSG00000135931	ARMC9	2	q37.1	231198546	231374837	1.41615	0.156731	0.428077	FALSE	FALSE
2942	ENSG00000253767	PCDHGA8	5	q31.3	141390157	141512979	1.41568	0.156869	0.428171	FALSE	FALSE
2943	ENSG00000137817	PARP6	15	q23	72241181	72272999	1.41542	0.156945	0.428173	FALSE	FALSE
2944	ENSG00000131389	SLC6A6	3	p25.1	14402576	14489349	1.41535	0.156965	0.428173	FALSE	FALSE
2945	ENSG00000100036	SLC35E4	22	q12.2	30635652	30669016	1.41447	0.157224	0.428729	FALSE	FALSE
2946	ENSG00000173653	RCE1	11	q13.2	66842835	66846546	1.41423	0.157295	0.428831	FALSE	FALSE
2947	ENSG00000127377	CRYGN	7	q36.1	151428835	151440813	1.41392	0.157386	0.429007	FALSE	FALSE
2948	ENSG00000198171	DDRGK1	20	p13	3190350	3204685	1.41377	0.15743	0.429034	FALSE	FALSE
2949	ENSG00000182446	NPLOC4	17	q25.3	81556887	81648465	1.41369	0.157454	0.429034	FALSE	FALSE
2950	ENSG00000151812	SLC35F4	14	q23.1	57563922	57982194	1.41341	0.157535	0.429124	FALSE	FALSE
2951	ENSG00000183111	ARHGEF37	5	q32	149551947	149634968	1.41306	0.157639	0.429305	FALSE	FALSE
2952	ENSG00000039068	CDH1	16	q22.1	68737225	68835548	1.41289	0.157689	0.429305	FALSE	FALSE
2953	ENSG00000102554	KLF5	13	q22.1	73054976	73077542	1.41287	0.157695	0.429305	FALSE	FALSE
2954	ENSG00000141068	KSR1	17	q11.2	27456470	27626438	1.41276	0.157728	0.429305	FALSE	FALSE
2955	ENSG00000136859	ANGPTL2	9	q33.3	127087332	127122883	1.41274	0.157733	0.429305	FALSE	FALSE
2956	ENSG00000113578	FGF1	5	q31.3	142592178	142698070	1.41215	0.157906	0.429545	FALSE	FALSE
2957	ENSG00000048828	FAM120A	9	q22.31	93451722	93566107	1.41158	0.158072	0.429726	FALSE	FALSE
2958	ENSG00000103544	VPS35L	16	p12.3	19555240	19706793	1.41129	0.15816	0.429872	FALSE	FALSE
2959	ENSG00000198216	CACNA1E	1	q25.3	181317690	181808084	1.41093	0.158265	0.429899	FALSE	FALSE
2960	ENSG00000170681	CAVIN4	9	q31.1	100578079	100587906	1.41092	0.158268	0.429899	FALSE	FALSE
2961	ENSG00000099331	MYO9B	19	p13.11	17075781	17214537	1.41014	0.158498	0.430162	FALSE	FALSE
2962	ENSG00000197930	ERO1A	14	q22.1	52639916	52695900	1.40939	0.15872	0.430623	FALSE	FALSE
2963	ENSG00000129173	E2F8	11	p15.1	19224063	19241620	1.40888	0.158872	0.430794	FALSE	FALSE
2964	ENSG00000184838	PRR16	5	q23.1	120464278	120687332	1.40882	0.158889	0.430794	FALSE	FALSE
2965	ENSG00000121680	PEX16	11	p11.2	45909669	45918812	1.40768	0.159226	0.431418	FALSE	FALSE
2966	ENSG00000115252	PDE1A	2	q32.1	182140036	182523192	1.40734	0.159325	0.431518	FALSE	FALSE
2967	ENSG00000134684	YARS	1	p35.1	32775237	32818153	1.40729	0.159342	0.431518	FALSE	FALSE
2968	ENSG00000243789	JMJD7	15	q15.1	41828085	41837581	1.40649	0.159579	0.431919	FALSE	FALSE
2969	ENSG00000268643	AC006486.1	19	q13.2	42234583	42255132	1.40634	0.159623	0.431919	FALSE	FALSE
2970	ENSG00000131375	CAPN7	3	p25.1	15206152	15252918	1.40506	0.160002	0.432658	FALSE	FALSE
2971	ENSG00000198720	ANKRD13B	17	q11.2	29589769	29614761	1.40494	0.160039	0.432676	FALSE	FALSE
2972	ENSG00000086991	NOX4	11	q14.3	89324356	89498187	1.40484	0.160069	0.432676	FALSE	FALSE
2973	ENSG00000124535	WRNIP1	6	p25.2	2765414	2786952	1.4047	0.16011	0.432676	FALSE	FALSE
2974	ENSG00000160613	PCSK7	11	q23.3	117204337	117232525	1.40459	0.160142	0.432676	FALSE	FALSE
2975	ENSG00000101276	SLC52A3	20	p13	760080	776015	1.40394	0.160337	0.432983	FALSE	FALSE
2976	ENSG00000168813	ZNF507	19	q13.11	32345594	32387667	1.40311	0.160585	0.433296	FALSE	FALSE
2977	ENSG00000128973	CLN6	15	q23	68206992	68257211	1.40254	0.160753	0.433469	FALSE	FALSE
2978	ENSG00000105737	GRIK5	19	q13.2	41998321	42069498	1.4023	0.160826	0.433469	FALSE	FALSE
2979	ENSG00000177565	TBL1XR1	3	q26.32	177019340	177228000	1.40215	0.160871	0.433469	FALSE	FALSE
2980	ENSG00000167969	ECI1	16	p13.3	2239395	2252300	1.40214	0.160875	0.433469	FALSE	FALSE
2981	ENSG00000196850	PPTC7	12	q24.11	110533245	110583320	1.40206	0.160897	0.433469	FALSE	FALSE
2982	ENSG00000170370	EMX2	10	q26.11	117542444	117549546	1.402	0.160915	0.433469	FALSE	FALSE
2983	ENSG00000167967	E4F1	16	p13.3	2223566	2235742	1.40157	0.161043	0.433731	FALSE	FALSE
2984	ENSG00000198125	MB	22	q12.3	35606764	35637951	1.4015	0.161066	0.433731	FALSE	FALSE
2985	ENSG00000152518	ZFP36L2	2	p21	43222402	43226609	1.40141	0.161092	0.433731	FALSE	FALSE
2986	ENSG00000120733	KDM3B	5	q31.2	138352596	138437028	1.40055	0.161347	0.43413	FALSE	FALSE
2987	ENSG00000115073	ACTR1B	2	q11.2	97655963	97664107	1.39997	0.161523	0.43453	FALSE	FALSE
2988	ENSG00000153395	LPCAT1	5	p15.33	1456480	1523977	1.39984	0.161562	0.434563	FALSE	FALSE
2989	ENSG00000105568	PPP2R1A	19	q13.41	52190039	52229533	1.39961	0.161631	0.434605	FALSE	FALSE
2990	ENSG00000134215	VAV3	1	p13.3	107571160	107965144	1.39873	0.161893	0.435093	FALSE	FALSE
2991	ENSG00000135334	AKIRIN2	6	q15	87675072	87702209	1.39864	0.161921	0.435098	FALSE	FALSE
2992	ENSG00000172554	SNTG2	2	p25.3	950868	1367613	1.39794	0.16213	0.435443	FALSE	FALSE
2993	ENSG00000172331	BPGM	7	q33	134646808	134679813	1.39688	0.16245	0.436008	FALSE	FALSE
2994	ENSG00000205138	SDHAF1	19	q13.12	35995199	35996315	1.39656	0.162545	0.436008	FALSE	FALSE
2995	ENSG00000179546	HTR1D	1	p36.12	23191895	23194729	1.39653	0.162555	0.436008	FALSE	FALSE
2996	ENSG00000115221	ITGB6	2	q24.2	160099666	160200313	1.39624	0.162642	0.436107	FALSE	FALSE
2997	ENSG00000177425	PAWR	12	q21.2	79574979	79691097	1.39623	0.162645	0.436107	FALSE	FALSE
2998	ENSG00000132155	RAF1	3	p25.2	12583601	12664226	1.39603	0.162707	0.436128	FALSE	FALSE
2999	ENSG00000183255	PTTG1IP	21	q22.3	44849585	44873903	1.39579	0.162778	0.436174	FALSE	FALSE
3000	ENSG00000128645	HOXD1	2	q31.1	176188579	176190907	1.39566	0.162817	0.436208	FALSE	FALSE
3001	ENSG00000135912	TTLL4	2	q35	218710845	218755416	1.39527	0.162935	0.436344	FALSE	FALSE
3002	ENSG00000104818	CGB2	19	q13.33	49031912	49033238	1.39524	0.162943	0.436344	FALSE	FALSE
3003	ENSG00000154258	ABCA9	17	q24.2	68974488	69061064	1.39522	0.162948	0.436344	FALSE	FALSE
3004	ENSG00000100697	DICER1	14	q32.13	95086228	95158010	1.39392	0.163342	0.437099	FALSE	FALSE
3005	ENSG00000254535	PABPC4L	4	q28.3	134196333	134201748	1.39381	0.163376	0.437099	FALSE	FALSE
3006	ENSG00000196814	MVB12B	9	q33.3	126326849	126507041	1.39328	0.163536	0.437099	FALSE	FALSE
3007	ENSG00000188833	ENTPD8	9	q34.3	137434364	137441816	1.39323	0.163552	0.437099	FALSE	FALSE
3008	ENSG00000213923	CSNK1E	22	q13.1	38290691	38318084	1.39322	0.163553	0.437099	FALSE	FALSE
3009	ENSG00000113194	FAF2	5	q35.2	176447628	176510074	1.39235	0.163818	0.437519	FALSE	FALSE
3010	ENSG00000116649	SRM	1	p36.22	11054584	11060024	1.39215	0.163878	0.437609	FALSE	FALSE
3011	ENSG00000007062	PROM1	4	p15.32	15963076	16084378	1.39177	0.163991	0.437838	FALSE	FALSE
3012	ENSG00000177042	TMEM80	11	p15.5	695428	705028	1.39108	0.1642	0.438109	FALSE	FALSE
3013	ENSG00000110066	KMT5B	11	q13.2	68154863	68213828	1.3907	0.164315	0.438132	FALSE	FALSE
3014	ENSG00000180884	ZNF792	19	q13.11	34956354	34964049	1.39066	0.16433	0.438132	FALSE	FALSE
3015	ENSG00000196642	RABL6	9	q34.3	136807943	136841187	1.39065	0.164332	0.438132	FALSE	FALSE
3016	ENSG00000126368	NR1D1	17	q21.1	40092787	40100725	1.39061	0.164343	0.438132	FALSE	FALSE
3017	ENSG00000176945	MUC20	3	q29	195720882	195741123	1.39031	0.164434	0.43823	FALSE	FALSE
3018	ENSG00000062485	CS	12	q13.3	56271699	56300392	1.39016	0.164481	0.438283	FALSE	FALSE
3019	ENSG00000154845	PPP4R1	18	p11.22	9546791	9615240	1.38951	0.164678	0.438664	FALSE	FALSE
3020	ENSG00000150394	CDH8	16	q21	61647242	62037035	1.38882	0.164888	0.438844	FALSE	FALSE
3021	ENSG00000152443	ZNF776	19	q13.43	57746796	57758159	1.38867	0.164934	0.438844	FALSE	FALSE
3022	ENSG00000170242	USP47	11	p15.3	11841423	11959323	1.38853	0.164974	0.438876	FALSE	FALSE
3023	ENSG00000003987	MTMR7	8	p22	17298030	17413528	1.38831	0.165044	0.438876	FALSE	FALSE
3024	ENSG00000099139	PCSK5	9	q21.13	75890644	76362339	1.388	0.165136	0.438876	FALSE	FALSE
3025	ENSG00000225968	ELFN1	7	p22.3	1688119	1747954	1.38796	0.165149	0.438876	FALSE	FALSE
3026	ENSG00000138074	SLC5A6	2	p23.3	27199587	27212958	1.38792	0.165162	0.438876	FALSE	FALSE
3027	ENSG00000169860	P2RY1	3	q25.2	152834693	152841439	1.38673	0.165526	0.439523	FALSE	FALSE
3028	ENSG00000111424	VDR	12	q13.11	47841537	47943048	1.38671	0.165531	0.439523	FALSE	FALSE
3029	ENSG00000173269	MMRN2	10	q23.2	86935540	86969481	1.38667	0.165542	0.439523	FALSE	FALSE
3030	ENSG00000173599	PC	11	q13.2	66848233	66958376	1.3865	0.165595	0.439523	FALSE	FALSE
3031	ENSG00000178764	ZHX2	8	q24.13	122781394	122974512	1.38623	0.165678	0.439625	FALSE	FALSE
3032	ENSG00000140443	IGF1R	15	q26.3	98648539	98964530	1.3862	0.165687	0.439625	FALSE	FALSE
3033	ENSG00000143632	ACTA1	1	q42.13	229431245	229434098	1.38599	0.16575	0.439693	FALSE	FALSE
3034	ENSG00000102984	ZNF821	16	q22.2	71859680	71895336	1.38573	0.165829	0.439693	FALSE	FALSE
3035	ENSG00000152785	BMP3	4	q21.21	81030965	81057531	1.38521	0.165988	0.439992	FALSE	FALSE
3036	ENSG00000177119	ANO6	12	q12	45215987	45440404	1.38488	0.166089	0.440118	FALSE	FALSE
3037	ENSG00000130881	LRP3	19	q13.11	33177603	33208867	1.38446	0.166217	0.440312	FALSE	FALSE
3038	ENSG00000205213	LGR4	11	p14.1	27365961	27472775	1.38343	0.166533	0.440946	FALSE	FALSE
3039	ENSG00000121039	RDH10	8	q21.11	73294612	73325281	1.38329	0.166577	0.440978	FALSE	FALSE
3040	ENSG00000254093	PINX1	8	p23.1	10764963	10839884	1.38319	0.166605	0.440982	FALSE	FALSE
3041	ENSG00000158825	CDA	1	p36.12	20588948	20618908	1.38288	0.166701	0.441092	FALSE	FALSE
3042	ENSG00000155975	VPS37A	8	p22	17246571	17302427	1.3825	0.166817	0.441205	FALSE	FALSE
3043	ENSG00000085552	IGSF9	1	q23.2	159927039	159945604	1.38244	0.166838	0.441205	FALSE	FALSE
3044	ENSG00000129744	ART1	11	p15.4	3645128	3664416	1.38236	0.166862	0.441205	FALSE	FALSE
3045	ENSG00000204291	COL15A1	9	q22.33	98943179	99070792	1.38226	0.166892	0.441205	FALSE	FALSE
3046	ENSG00000107281	NPDC1	9	q34.3	137039470	137046203	1.38219	0.166913	0.441205	FALSE	FALSE
3047	ENSG00000182208	MOB2	11	p15.5	1469457	1501247	1.3813	0.167186	0.441421	FALSE	FALSE
3048	ENSG00000116213	WRAP73	1	p36.32	3630767	3652761	1.38127	0.167196	0.441421	FALSE	FALSE
3049	ENSG00000110717	NDUFS8	11	q13.2	68030617	68036644	1.38109	0.167251	0.441421	FALSE	FALSE
3050	ENSG00000129654	FOXJ1	17	q25.1	76136333	76141299	1.37972	0.167672	0.442058	FALSE	FALSE
3051	ENSG00000119950	MXI1	10	q25.2	110207605	110287365	1.3797	0.16768	0.442058	FALSE	FALSE
3052	ENSG00000167641	PPP1R14A	19	q13.2	38251237	38256591	1.37842	0.168073	0.442564	FALSE	FALSE
3053	ENSG00000168938	PPIC	5	q23.2	123023250	123036741	1.37842	0.168074	0.442564	FALSE	FALSE
3054	ENSG00000171291	ZNF439	19	p13.2	11848726	11883750	1.37778	0.16827	0.443009	FALSE	FALSE
3055	ENSG00000157881	PANK4	1	p36.32	2508533	2526628	1.37753	0.168347	0.443083	FALSE	FALSE
3056	ENSG00000184384	MAML2	11	q21	95976598	96343180	1.37752	0.168352	0.443083	FALSE	FALSE
3057	ENSG00000164818	DNAAF5	7	p22.3	726701	786475	1.37618	0.168766	0.443955	FALSE	FALSE
3058	ENSG00000168066	SF1	11	q13.1	64764606	64778786	1.37547	0.168985	0.444172	FALSE	FALSE
3059	ENSG00000158014	SLC30A2	1	p36.11	26037252	26046133	1.37504	0.169118	0.444279	FALSE	FALSE
3060	ENSG00000269190	FBXO17	19	q13.2	38941401	38975910	1.37382	0.169499	0.444693	FALSE	FALSE
3061	ENSG00000149187	CELF1	11	p11.2	47465933	47565569	1.37359	0.169568	0.444693	FALSE	FALSE
3062	ENSG00000096696	DSP	6	p24.3	7541575	7586717	1.37351	0.169593	0.444693	FALSE	FALSE
3063	ENSG00000108960	MMD	17	q22	55392613	55421992	1.37305	0.169737	0.444999	FALSE	FALSE
3064	ENSG00000132879	FBXO44	1	p36.22	11654375	11663327	1.37288	0.169791	0.445068	FALSE	FALSE
3065	ENSG00000074657	ZNF532	18	q21.32	58862600	58986480	1.37268	0.169851	0.445153	FALSE	FALSE
3066	ENSG00000056736	IL17RB	3	p21.1	53846580	53865800	1.37244	0.169925	0.445181	FALSE	FALSE
3067	ENSG00000158022	TRIM63	1	p36.11	26051304	26068436	1.37193	0.170086	0.445484	FALSE	FALSE
3068	ENSG00000125875	TBC1D20	20	p13	435480	462553	1.37095	0.170389	0.445778	FALSE	FALSE
3069	ENSG00000256500	AL139300.1	14	q32.33	103562962	103685924	1.37088	0.170411	0.445778	FALSE	FALSE
3070	ENSG00000240184	PCDHGC3	5	q31.3	141475947	141512979	1.37086	0.170418	0.445778	FALSE	FALSE
3071	ENSG00000111266	DUSP16	12	p13.2	12474210	12562383	1.37077	0.170447	0.445783	FALSE	FALSE
3072	ENSG00000214128	TMEM213	7	q34	138797952	138838101	1.37029	0.170595	0.445879	FALSE	FALSE
3073	ENSG00000141447	OSBPL1A	18	q11.2	24162044	24397880	1.37015	0.170639	0.445879	FALSE	FALSE
3074	ENSG00000141664	ZCCHC2	18	q21.33	62523007	62587709	1.36997	0.170697	0.445879	FALSE	FALSE
3075	ENSG00000124701	APOBEC2	6	p21.1	41053304	41064511	1.36967	0.170788	0.445891	FALSE	FALSE
3076	ENSG00000163710	PCOLCE2	3	q23	142815922	142889206	1.36856	0.171138	0.446379	FALSE	FALSE
3077	ENSG00000125430	HS3ST3B1	17	p12	14301083	14349404	1.36854	0.171142	0.446379	FALSE	FALSE
3078	ENSG00000110344	UBE4A	11	q23.3	118359585	118399211	1.36835	0.171203	0.446442	FALSE	FALSE
3079	ENSG00000129993	CBFA2T3	16	q24.3	88874858	88977204	1.36754	0.171457	0.446884	FALSE	FALSE
3080	ENSG00000255529	POLR2M	15	q21.3	57706629	57782762	1.36743	0.171489	0.446884	FALSE	FALSE
3081	ENSG00000175264	CHST1	11	p11.2	45648877	45665622	1.36726	0.171543	0.446885	FALSE	FALSE
3082	ENSG00000139263	LRIG3	12	q14.1	58872149	58920522	1.36706	0.171606	0.446909	FALSE	FALSE
3083	ENSG00000157107	FCHO2	5	q13.2	72955981	73090522	1.36676	0.171702	0.446909	FALSE	FALSE
3084	ENSG00000106348	IMPDH1	7	q32.1	128392277	128410252	1.36609	0.171912	0.447278	FALSE	FALSE
3085	ENSG00000112941	TENT4A	5	p15.31	6713007	6757048	1.36595	0.171954	0.447278	FALSE	FALSE
3086	ENSG00000151617	EDNRA	4	q31.22	147480917	147544954	1.36582	0.171997	0.447319	FALSE	FALSE
3087	ENSG00000106546	AHR	7	p21.1	16916359	17346152	1.3651	0.172223	0.447694	FALSE	FALSE
3088	ENSG00000158156	XKR8	1	p35.3	27959462	27968096	1.36475	0.172332	0.447796	FALSE	FALSE
3089	ENSG00000055070	SZRD1	1	p36.13	16352575	16398145	1.36471	0.172346	0.447796	FALSE	FALSE
3090	ENSG00000135540	NHSL1	6	q24.1	138422043	138692571	1.36397	0.172576	0.448008	FALSE	FALSE
3091	ENSG00000184489	PTP4A3	8	q24.3	141391993	141432454	1.36392	0.172593	0.448008	FALSE	FALSE
3092	ENSG00000117643	MAN1C1	1	p36.11	25617468	25786207	1.36366	0.172675	0.448149	FALSE	FALSE
3093	ENSG00000140986	RPL3L	16	p13.3	1943974	1957606	1.36314	0.172837	0.448277	FALSE	FALSE
3094	ENSG00000104967	NOVA2	19	q13.32	45933734	45973546	1.36307	0.172862	0.448277	FALSE	FALSE
3095	ENSG00000174579	MSL2	3	q22.3	136148922	136197241	1.3626	0.173008	0.448513	FALSE	FALSE
3096	ENSG00000165660	ABRAXAS2	10	q26.13	124801785	124836670	1.36243	0.173061	0.448579	FALSE	FALSE
3097	ENSG00000004399	PLXND1	3	q22.1	129555175	129606818	1.36147	0.173367	0.449157	FALSE	FALSE
3098	ENSG00000141569	TRIM65	17	q25.1	75880335	75897003	1.36053	0.173663	0.449511	FALSE	FALSE
3099	ENSG00000184058	TBX1	22	q11.21	19756703	19783593	1.35949	0.17399	0.449848	FALSE	FALSE
3100	ENSG00000168672	FAM84B	8	q24.21	126552442	126558393	1.35817	0.174411	0.45045	FALSE	FALSE
3101	ENSG00000134873	CLDN10	13	q32.1	95433604	95579759	1.35804	0.17445	0.450457	FALSE	FALSE
3102	ENSG00000118454	ANKRD13C	1	p31.1	70260588	70354734	1.35754	0.174611	0.450709	FALSE	FALSE
3103	ENSG00000053108	FSTL4	5	q31.1	133196455	133612564	1.35713	0.174741	0.450709	FALSE	FALSE
3104	ENSG00000084731	KIF3C	2	p23.3	25926596	25982749	1.35713	0.174741	0.450709	FALSE	FALSE
3105	ENSG00000197535	MYO5A	15	q21.2	52307283	52529050	1.35663	0.174898	0.450898	FALSE	FALSE
3106	ENSG00000124299	PEPD	19	q13.11	33386950	33521794	1.3563	0.175003	0.450988	FALSE	FALSE
3107	ENSG00000108829	LRRC59	17	q21.33	50375059	50397553	1.35599	0.175102	0.451061	FALSE	FALSE
3108	ENSG00000065883	CDK13	7	p14.1	39949646	40099580	1.35591	0.175128	0.451061	FALSE	FALSE
3109	ENSG00000239264	TXNDC5	6	p24.3	7881517	7910814	1.35545	0.175273	0.451215	FALSE	FALSE
3110	ENSG00000159640	ACE	17	q23.3	63477061	63498380	1.35529	0.175326	0.451215	FALSE	FALSE
3111	ENSG00000105669	COPE	19	p13.11	18899514	18919397	1.35506	0.175399	0.451292	FALSE	FALSE
3112	ENSG00000142949	PTPRF	1	p34.2	43525187	43623666	1.35473	0.175504	0.451458	FALSE	FALSE
3113	ENSG00000166033	HTRA1	10	q26.13	122458551	122514908	1.353	0.176057	0.452339	FALSE	FALSE
3114	ENSG00000198718	TOGARAM1	14	q21.2	44962208	45074431	1.35284	0.176107	0.452339	FALSE	FALSE
3115	ENSG00000108061	SHOC2	10	q25.2	110919547	111013667	1.35272	0.176145	0.452339	FALSE	FALSE
3116	ENSG00000151233	GXYLT1	12	q12	42081845	42144879	1.35236	0.176262	0.452453	FALSE	FALSE
3117	ENSG00000104886	PLEKHJ1	19	p13.3	2230084	2237704	1.35202	0.176369	0.452453	FALSE	FALSE
3118	ENSG00000262246	CORO7	16	p13.3	4354542	4425705	1.35192	0.176399	0.452453	FALSE	FALSE
3119	ENSG00000163463	KRTCAP2	1	q22	155169408	155173475	1.3519	0.176407	0.452453	FALSE	FALSE
3120	ENSG00000110075	PPP6R3	11	q13.2	68460731	68615334	1.35188	0.176413	0.452453	FALSE	FALSE
3121	ENSG00000105402	NAPA	19	q13.33	47487637	47515240	1.35103	0.176685	0.452889	FALSE	FALSE
3122	ENSG00000185838	GNB1L	22	q11.21	19783224	19854939	1.3509	0.176728	0.452889	FALSE	FALSE
3123	ENSG00000154222	CC2D1B	1	p32.3	52345723	52366193	1.35037	0.176898	0.453106	FALSE	FALSE
3124	ENSG00000136908	DPM2	9	q34.11	127935099	127938484	1.35026	0.176933	0.453106	FALSE	FALSE
3125	ENSG00000089177	KIF16B	20	p12.1	16272104	16573434	1.3501	0.176983	0.453114	FALSE	FALSE
3126	ENSG00000102760	RGCC	13	q14.11	41457559	41470882	1.34965	0.177128	0.453272	FALSE	FALSE
3127	ENSG00000140521	POLG	15	q26.1	89305198	89334861	1.349	0.177337	0.453714	FALSE	FALSE
3128	ENSG00000169760	NLGN1	3	q26.31	173396284	174286644	1.34894	0.177357	0.453714	FALSE	FALSE
3129	ENSG00000213699	SLC35F6	2	p23.3	26764284	26781231	1.34867	0.177444	0.453866	FALSE	FALSE
3130	ENSG00000072110	ACTN1	14	q24.1	68874143	68979440	1.34757	0.177797	0.454411	FALSE	FALSE
3131	ENSG00000187773	FAM69C	18	q22.3	74434099	74457944	1.3473	0.177884	0.454511	FALSE	FALSE
3132	ENSG00000113231	PDE8B	5	q13.3	77210449	77429807	1.34684	0.178033	0.454728	FALSE	FALSE
3133	ENSG00000179295	PTPN11	12	q24.13	112418351	112509913	1.3466	0.178109	0.454826	FALSE	FALSE
3134	ENSG00000131435	PDLIM4	5	q31.1	132257671	132273454	1.34639	0.178178	0.454826	FALSE	FALSE
3135	ENSG00000148308	GTF3C5	9	q34.13	133030675	133058503	1.34635	0.178189	0.454826	FALSE	FALSE
3136	ENSG00000160633	SAFB	19	p13.3	5623035	5668478	1.34628	0.178211	0.454826	FALSE	FALSE
3137	ENSG00000141161	UNC45B	17	q12	35147817	35189345	1.34601	0.1783	0.454909	FALSE	FALSE
3138	ENSG00000109047	RCVRN	17	p13.1	9896320	9905621	1.34561	0.178427	0.455163	FALSE	FALSE
3139	ENSG00000144229	THSD7B	2	q22.1	136765545	137677717	1.34476	0.178702	0.45572	FALSE	FALSE
3140	ENSG00000175216	CKAP5	11	p11.2	46743048	46846308	1.34413	0.178906	0.456027	FALSE	FALSE
3141	ENSG00000241484	ARHGAP8	22	q13.31	44752558	44862788	1.34297	0.179283	0.456845	FALSE	FALSE
3142	ENSG00000112406	HECA	6	q24.1	139135112	139180802	1.3427	0.179368	0.456882	FALSE	FALSE
3143	ENSG00000037749	MFAP3	5	q33.2	154038906	154220478	1.3427	0.179369	0.456882	FALSE	FALSE
3144	ENSG00000004142	POLDIP2	17	q11.2	28347177	28357522	1.34256	0.179414	0.456892	FALSE	FALSE
3145	ENSG00000107954	NEURL1	10	q24.33	103493979	103592552	1.34202	0.17959	0.457124	FALSE	FALSE
3146	ENSG00000240583	AQP1	7	p14.3	30911694	30925516	1.34153	0.179749	0.457271	FALSE	FALSE
3147	ENSG00000182108	DEXI	16	p13.13	10928891	10942460	1.3415	0.179759	0.457271	FALSE	FALSE
3148	ENSG00000259040	BLOC1S5-TXNDC5	6	p24.3	7881522	8064364	1.34142	0.179785	0.457271	FALSE	FALSE
3149	ENSG00000136161	RCBTB2	13	q14.2	48488959	48533256	1.33941	0.180436	0.458462	FALSE	FALSE
3150	ENSG00000010932	FMO1	1	q24.3	171248471	171285978	1.33934	0.18046	0.458462	FALSE	FALSE
3151	ENSG00000159164	SV2A	1	q21.2	149903318	149917882	1.33872	0.180662	0.458848	FALSE	FALSE
3152	ENSG00000198791	CNOT7	8	p22	17224964	17246878	1.33839	0.180769	0.458968	FALSE	FALSE
3153	ENSG00000141404	GNAL	18	p11.21	11688956	11885685	1.33826	0.180811	0.458968	FALSE	FALSE
3154	ENSG00000153914	SREK1	5	q12.3	66139971	66183615	1.33772	0.180988	0.459224	FALSE	FALSE
3155	ENSG00000074317	SNCB	5	q35.2	176620084	176630556	1.33742	0.181085	0.459349	FALSE	FALSE
3156	ENSG00000138944	SHISAL1	22	q13.31	44243667	44312851	1.33693	0.181245	0.459611	FALSE	FALSE
3157	ENSG00000160917	CPSF4	7	q22.1	99438922	99457371	1.33658	0.18136	0.45972	FALSE	FALSE
3158	ENSG00000119986	AVPI1	10	q24.2	97677424	97687323	1.33594	0.18157	0.459761	FALSE	FALSE
3159	ENSG00000165609	NUDT5	10	p14	12165325	12196144	1.3358	0.181613	0.459761	FALSE	FALSE
3160	ENSG00000179168	GGN	19	q13.2	38384265	38388082	1.33571	0.181643	0.459761	FALSE	FALSE
3161	ENSG00000100558	PLEK2	14	q24.1	67386983	67412200	1.33508	0.181851	0.460081	FALSE	FALSE
3162	ENSG00000077585	GPR137B	1	q42.3	236142505	236221865	1.33487	0.18192	0.460157	FALSE	FALSE
3163	ENSG00000165406	MARCH8	10	q11.22	45454585	45594906	1.3346	0.182006	0.460179	FALSE	FALSE
3164	ENSG00000185483	ROR1	1	p31.3	63774022	64181498	1.33433	0.182094	0.46033	FALSE	FALSE
3165	ENSG00000154914	USP43	17	p13.1	9644698	9729691	1.33331	0.18243	0.460963	FALSE	FALSE
3166	ENSG00000221818	EBF2	8	p21.2	25841730	26045397	1.33318	0.182472	0.460999	FALSE	FALSE
3167	ENSG00000134258	VTCN1	1	p12	117143587	117210960	1.33207	0.182838	0.461421	FALSE	FALSE
3168	ENSG00000056586	RC3H2	9	q33.2	122844556	122905341	1.331	0.183187	0.461945	FALSE	FALSE
3169	ENSG00000111886	GABRR2	6	q15	89257208	89315299	1.33068	0.183295	0.462046	FALSE	FALSE
3170	ENSG00000100599	RIN3	14	q32.12	92513774	92688994	1.33062	0.183313	0.462046	FALSE	FALSE
3171	ENSG00000114378	HYAL1	3	p21.31	50299889	50312381	1.32994	0.183539	0.462298	FALSE	FALSE
3172	ENSG00000153066	TXNDC11	16	p13.13	11679080	11742878	1.32973	0.183607	0.462298	FALSE	FALSE
3173	ENSG00000168792	ABHD15	17	q11.2	29560547	29567137	1.32965	0.183634	0.462298	FALSE	FALSE
3174	ENSG00000198231	DDX42	17	q23.3	63773603	63819317	1.32932	0.183742	0.462307	FALSE	FALSE
3175	ENSG00000106526	ACTR3C	7	q36.1	150243916	150323725	1.32927	0.183757	0.462307	FALSE	FALSE
3176	ENSG00000196411	EPHB4	7	q22.1	100802565	100827521	1.32854	0.184001	0.462634	FALSE	FALSE
3177	ENSG00000141622	RNF165	18	q21.1	46326809	46463140	1.32823	0.184103	0.462645	FALSE	FALSE
3178	ENSG00000171681	ATF7IP	12	p13.1	14365632	14502935	1.32822	0.184105	0.462645	FALSE	FALSE
3179	ENSG00000187051	RPS19BP1	22	q13.1	39529093	39532855	1.3279	0.184213	0.462645	FALSE	FALSE
3180	ENSG00000118369	USP35	11	q14.1	78188812	78214711	1.32784	0.18423	0.462645	FALSE	FALSE
3181	ENSG00000164327	RICTOR	5	p13.1	38937919	39074408	1.32783	0.184233	0.462645	FALSE	FALSE
3182	ENSG00000144036	EXOC6B	2	p13.2	72175984	72826041	1.32709	0.18448	0.463113	FALSE	FALSE
3183	ENSG00000115590	IL1R2	2	q11.2	101991844	102028544	1.32701	0.184505	0.463113	FALSE	FALSE
3184	ENSG00000144028	SNRNP200	2	q11.2	96274336	96305515	1.3266	0.18464	0.463308	FALSE	FALSE
3185	ENSG00000129932	DOHH	19	p13.3	3490822	3500940	1.32594	0.18486	0.463701	FALSE	FALSE
3186	ENSG00000080802	CNOT4	7	q33	135361795	135510127	1.3254	0.185038	0.463876	FALSE	FALSE
3187	ENSG00000148344	PTGES	9	q34.11	129738331	129753047	1.32507	0.185147	0.463876	FALSE	FALSE
3188	ENSG00000152784	PRDM8	4	q21.21	80183879	80204329	1.32506	0.185151	0.463876	FALSE	FALSE
3189	ENSG00000153885	KCTD15	19	q13.11	33795933	33815763	1.32385	0.185553	0.464303	FALSE	FALSE
3190	ENSG00000204882	GPR20	8	q24.3	141356500	141367267	1.32352	0.185664	0.464303	FALSE	FALSE
3191	ENSG00000125484	GTF3C4	9	q34.13	132670035	132694955	1.32322	0.185762	0.464478	FALSE	FALSE
3192	ENSG00000108244	KRT23	17	q21.2	40922696	40937634	1.32259	0.185971	0.464857	FALSE	FALSE
3193	ENSG00000172986	GXYLT2	3	p13	72888073	72998138	1.32163	0.186292	0.465514	FALSE	FALSE
3194	ENSG00000174453	VWC2L	2	q34	214411065	214578959	1.32124	0.18642	0.465599	FALSE	FALSE
3195	ENSG00000091622	PITPNM3	17	p13.1	6451264	6556494	1.32109	0.186472	0.465599	FALSE	FALSE
3196	ENSG00000271949	AC093423.3	1	p22.2	89633140	89933250	1.32051	0.186665	0.465599	FALSE	FALSE
3197	ENSG00000157349	DDX19B	16	q22.1	70289663	70335283	1.32043	0.18669	0.465599	FALSE	FALSE
3198	ENSG00000108774	RAB5C	17	q21.2	42124976	42155044	1.32004	0.186821	0.465599	FALSE	FALSE
3199	ENSG00000125844	RRBP1	20	p12.1	17613678	17682295	1.31997	0.186845	0.465599	FALSE	FALSE
3200	ENSG00000092931	MFSD11	17	q25.1	76735865	76781449	1.3199	0.186869	0.465599	FALSE	FALSE
3201	ENSG00000143322	ABL2	1	q25.2	179099327	179229684	1.31935	0.187052	0.465874	FALSE	FALSE
3202	ENSG00000165434	PGM2L1	11	q13.4	74330318	74398473	1.31931	0.187066	0.465874	FALSE	FALSE
3203	ENSG00000244687	UBE2V1	20	q13.13	50081124	50115959	1.31917	0.187113	0.465921	FALSE	FALSE
3204	ENSG00000151365	THRSP	11	q14.1	78063861	78068351	1.31843	0.187359	0.466294	FALSE	FALSE
3205	ENSG00000145703	IQGAP2	5	q13.3	76403249	76708132	1.31784	0.187557	0.466312	FALSE	FALSE
3206	ENSG00000107872	FBXL15	10	q24.32	102419189	102423136	1.31746	0.187684	0.466556	FALSE	FALSE
3207	ENSG00000182054	IDH2	15	q26.1	90083045	90102504	1.31703	0.187828	0.466773	FALSE	FALSE
3208	ENSG00000011566	MAP4K3	2	p22.1	39249266	39437312	1.31579	0.188245	0.467381	FALSE	FALSE
3209	ENSG00000124406	ATP8A1	4	p13	42408373	42657105	1.31495	0.188526	0.467649	FALSE	FALSE
3210	ENSG00000175785	PRIMA1	14	q32.12	93718298	93788481	1.31445	0.188694	0.467993	FALSE	FALSE
3211	ENSG00000171763	SPATA5L1	15	q21.1	45402331	45421419	1.31412	0.188806	0.468134	FALSE	FALSE
3212	ENSG00000118898	PPL	16	p13.3	4882507	4960741	1.31365	0.188963	0.468162	FALSE	FALSE
3213	ENSG00000064601	CTSA	20	q13.12	45890144	45898820	1.31354	0.189001	0.468184	FALSE	FALSE
3214	ENSG00000092439	TRPM7	15	q21.2	50552473	50686815	1.31344	0.189036	0.468201	FALSE	FALSE
3215	ENSG00000066777	ARFGEF1	8	q13.2	67173511	67343677	1.31316	0.189129	0.468358	FALSE	FALSE
3216	ENSG00000269855	RNF225	19	q13.43	58396090	58397079	1.31305	0.189165	0.468376	FALSE	FALSE
3217	ENSG00000171219	CDC42BPG	11	q13.1	64823387	64844569	1.31291	0.189213	0.468424	FALSE	FALSE
3218	ENSG00000198077	CYP2A7	19	q13.2	40875439	40882752	1.31227	0.18943	0.468751	FALSE	FALSE
3219	ENSG00000157020	SEC13	3	p25.3	10293131	10321178	1.31203	0.189511	0.468759	FALSE	FALSE
3220	ENSG00000132824	SERINC3	20	q13.12	44496221	44522109	1.31201	0.189516	0.468759	FALSE	FALSE
3221	ENSG00000184611	KCNH7	2	q24.2	162371407	162838730	1.312	0.189521	0.468759	FALSE	FALSE
3222	ENSG00000162595	DIRAS3	1	p31.3	68045896	68051631	1.31166	0.189635	0.468837	FALSE	FALSE
3223	ENSG00000173457	PPP1R14B	11	q13.1	64244480	64246941	1.31143	0.189711	0.468837	FALSE	FALSE
3224	ENSG00000130402	ACTN4	19	q13.2	38647649	38731583	1.31142	0.189715	0.468837	FALSE	FALSE
3225	ENSG00000171017	LRRC8E	19	p13.2	7888505	7902021	1.31139	0.189726	0.468837	FALSE	FALSE
3226	ENSG00000120306	CYSTM1	5	q31.3	140174642	140282052	1.31112	0.189816	0.468849	FALSE	FALSE
3227	ENSG00000184860	SDR42E1	16	q23.3	81988855	82011488	1.31108	0.189831	0.468849	FALSE	FALSE
3228	ENSG00000183747	ACSM2A	16	p12.3	20451461	20487667	1.31098	0.189866	0.468849	FALSE	FALSE
3229	ENSG00000002822	MAD1L1	7	p22.3	1815793	2233243	1.31074	0.189946	0.468849	FALSE	FALSE
3230	ENSG00000163380	LMOD3	3	p14.1	69106872	69123032	1.31072	0.189952	0.468849	FALSE	FALSE
3231	ENSG00000100796	PPP4R3A	14	q32.12	91457611	91510554	1.31061	0.18999	0.468849	FALSE	FALSE
3232	ENSG00000136122	BORA	13	q21.33	72727749	72756198	1.31043	0.190051	0.468929	FALSE	FALSE
3233	ENSG00000157741	UBN2	7	q34	139230356	139308236	1.30988	0.190236	0.469021	FALSE	FALSE
3234	ENSG00000167654	ATCAY	19	p13.3	3879864	3928079	1.30933	0.190424	0.469094	FALSE	FALSE
3235	ENSG00000081479	LRP2	2	q31.1	169127109	169362685	1.30924	0.190452	0.469094	FALSE	FALSE
3236	ENSG00000196118	CCDC189	16	p11.2	30757423	30762710	1.3091	0.190501	0.469101	FALSE	FALSE
3237	ENSG00000115677	HDLBP	2	q37.3	241227264	241317061	1.30895	0.190553	0.469101	FALSE	FALSE
3238	ENSG00000104998	IL27RA	19	p13.12	14031748	14053216	1.30892	0.190563	0.469101	FALSE	FALSE
3239	ENSG00000197747	S100A10	1	q21.3	151982915	151994390	1.30881	0.190597	0.469101	FALSE	FALSE
3240	ENSG00000130803	ZNF317	19	p13.2	9140380	9163424	1.30877	0.190611	0.469101	FALSE	FALSE
3241	ENSG00000172216	CEBPB	20	q13.13	50190734	50192689	1.30752	0.191036	0.469773	FALSE	FALSE
3242	ENSG00000108556	CHRNE	17	p13.2	4897774	4934438	1.30729	0.191115	0.469773	FALSE	FALSE
3243	ENSG00000172269	DPAGT1	11	q23.3	119096503	119108331	1.30649	0.191386	0.470111	FALSE	FALSE
3244	ENSG00000162231	NXF1	11	q12.3	62792123	62806302	1.30646	0.191397	0.470111	FALSE	FALSE
3245	ENSG00000119844	AFTPH	2	p14	64524305	64593005	1.30612	0.191512	0.470322	FALSE	FALSE
3246	ENSG00000134200	TSHB	1	p13.2	115029824	115034309	1.30593	0.191576	0.470381	FALSE	FALSE
3247	ENSG00000066084	DIP2B	12	q13.12	50504985	50748667	1.30577	0.191632	0.470381	FALSE	FALSE
3248	ENSG00000159387	IRX6	16	q12.2	55323760	55330760	1.30555	0.191704	0.470381	FALSE	FALSE
3249	ENSG00000108840	HDAC5	17	q21.31	44076746	44123702	1.30513	0.191847	0.470381	FALSE	FALSE
3250	ENSG00000151229	SLC2A13	12	q12	39755021	40106089	1.30513	0.191848	0.470381	FALSE	FALSE
3251	ENSG00000135750	KCNK1	1	q42.2	233614004	233672512	1.30504	0.191878	0.470381	FALSE	FALSE
3252	ENSG00000196455	PIK3R4	3	q22.1	130678935	130746829	1.30503	0.191883	0.470381	FALSE	FALSE
3253	ENSG00000136267	DGKB	7	p21.2	14145049	14974777	1.3045	0.192065	0.470614	FALSE	FALSE
3254	ENSG00000106105	GARS	7	p14.3	30594681	30634033	1.30417	0.192174	0.470669	FALSE	FALSE
3255	ENSG00000125850	OVOL2	20	p11.23	17956979	18059188	1.30263	0.192703	0.471609	FALSE	FALSE
3256	ENSG00000094755	GABRP	5	q35.1	170763350	170814047	1.30214	0.192869	0.471944	FALSE	FALSE
3257	ENSG00000054938	CHRDL2	11	q13.4	74696429	74731385	1.30156	0.193068	0.472009	FALSE	FALSE
3258	ENSG00000157557	ETS2	21	q22.2	38805307	38824955	1.30155	0.19307	0.472009	FALSE	FALSE
3259	ENSG00000139514	SLC7A1	13	q12.3	29509410	29595688	1.30138	0.193128	0.472081	FALSE	FALSE
3260	ENSG00000099282	TSPAN15	10	q22.1	69451473	69507669	1.30122	0.193183	0.47211	FALSE	FALSE
3261	ENSG00000122641	INHBA	7	p14.1	41667168	41705834	1.30067	0.19337	0.47211	FALSE	FALSE
3262	ENSG00000143995	MEIS1	2	p14	66433452	66573869	1.30059	0.193398	0.47211	FALSE	FALSE
3263	ENSG00000100078	PLA2G3	22	q12.2	31134809	31140607	1.30058	0.193401	0.47211	FALSE	FALSE
3264	ENSG00000078902	TOLLIP	11	p15.5	1274371	1309654	1.29991	0.193631	0.472493	FALSE	FALSE
3265	ENSG00000163909	HEYL	1	p34.2	39624153	39639945	1.29987	0.193645	0.472493	FALSE	FALSE
3266	ENSG00000175224	ATG13	11	p11.2	46617527	46674818	1.29978	0.193676	0.472497	FALSE	FALSE
3267	ENSG00000010310	GIPR	19	q13.32	45668244	45683724	1.29921	0.193874	0.472838	FALSE	FALSE
3268	ENSG00000043143	JADE2	5	q31.1	134524312	134583230	1.29896	0.193956	0.472968	FALSE	FALSE
3269	ENSG00000255423	EBLN2	3	p13	73061659	73063337	1.29846	0.194129	0.473094	FALSE	FALSE
3270	ENSG00000149403	GRIK4	11	q23.3	120511700	120988904	1.29839	0.194153	0.473094	FALSE	FALSE
3271	ENSG00000185651	UBE2L3	22	q11.21	21549447	21624034	1.29803	0.194278	0.473297	FALSE	FALSE
3272	ENSG00000215218	UBE2QL1	5	p15.31	6448623	6494909	1.29774	0.194376	0.473297	FALSE	FALSE
3273	ENSG00000163482	STK36	2	q35	218672026	218702716	1.29694	0.194651	0.473665	FALSE	FALSE
3274	ENSG00000131459	GFPT2	5	q35.3	180300690	180353387	1.29665	0.194753	0.473774	FALSE	FALSE
3275	ENSG00000188803	SHISA6	17	p12	11241263	11564063	1.29531	0.195215	0.474624	FALSE	FALSE
3276	ENSG00000184005	ST6GALNAC3	1	p31.1	76074719	76634601	1.29513	0.195276	0.474624	FALSE	FALSE
3277	ENSG00000243156	MICAL3	22	q11.21	17787649	18024559	1.29504	0.195307	0.474624	FALSE	FALSE
3278	ENSG00000189182	KRT77	12	q13.13	52689626	52703463	1.29475	0.195405	0.474624	FALSE	FALSE
3279	ENSG00000169783	LINGO1	15	q24.3	77613027	77820900	1.29474	0.19541	0.474624	FALSE	FALSE
3280	ENSG00000143409	MINDY1	1	q21.3	150996086	151008375	1.29462	0.195452	0.474624	FALSE	FALSE
3281	ENSG00000167114	SLC27A4	9	q34.11	128340646	128361470	1.29407	0.195641	0.474941	FALSE	FALSE
3282	ENSG00000179564	LSMEM2	3	p21.31	50279027	50288114	1.293	0.196012	0.475628	FALSE	FALSE
3283	ENSG00000133103	COG6	13	q14.11	39655627	39791665	1.29283	0.196069	0.475649	FALSE	FALSE
3284	ENSG00000112232	KHDRBS2	6	q11.1	61679960	62286227	1.2928	0.196079	0.475649	FALSE	FALSE
3285	ENSG00000132424	PNISR	6	q16.2	99398051	99425331	1.29208	0.196331	0.475976	FALSE	FALSE
3286	ENSG00000163159	VPS72	1	q21.3	151169987	151195321	1.29188	0.196397	0.476066	FALSE	FALSE
3287	ENSG00000136877	FPGS	9	q34.11	127794597	127814327	1.29169	0.196464	0.476086	FALSE	FALSE
3288	ENSG00000185885	IFITM1	11	p15.5	313506	315272	1.29047	0.196887	0.476896	FALSE	FALSE
3289	ENSG00000124788	ATXN1	6	p22.3	16299112	16761491	1.28993	0.197075	0.476998	FALSE	FALSE
3290	ENSG00000163141	BNIPL	1	q21.3	151036321	151047720	1.28963	0.197178	0.477175	FALSE	FALSE
3291	ENSG00000170160	CCDC144A	17	p11.2	16689537	16777881	1.28878	0.197473	0.477517	FALSE	FALSE
3292	ENSG00000162174	ASRGL1	11	q12.3	62337448	62393412	1.28871	0.1975	0.477517	FALSE	FALSE
3293	ENSG00000145911	N4BP3	5	q35.3	178113443	178126087	1.2885	0.197571	0.477517	FALSE	FALSE
3294	ENSG00000104522	TSTA3	8	q24.3	143612618	143618048	1.28722	0.198018	0.477901	FALSE	FALSE
3295	ENSG00000132669	RIN2	20	p11.23	19757606	20002459	1.2872	0.198026	0.477901	FALSE	FALSE
3296	ENSG00000107679	PLEKHA1	10	q26.13	122374696	122442602	1.28701	0.198089	0.477901	FALSE	FALSE
3297	ENSG00000106636	YKT6	7	p13	44200968	44214294	1.28687	0.198139	0.477901	FALSE	FALSE
3298	ENSG00000146090	RASGEF1C	5	q35.3	180100791	180209153	1.28682	0.198159	0.477901	FALSE	FALSE
3299	ENSG00000273154	AL121845.3	20	q13.33	63708864	63739103	1.28646	0.198284	0.477935	FALSE	FALSE
3300	ENSG00000073169	SELENOO	22	q13.33	50200979	50217616	1.28555	0.1986	0.478273	FALSE	FALSE
3301	ENSG00000186081	KRT5	12	q13.13	52514575	52520687	1.28549	0.198622	0.478273	FALSE	FALSE
3302	ENSG00000144224	UBXN4	2	q21.3	135741619	135785055	1.28546	0.198631	0.478273	FALSE	FALSE
3303	ENSG00000164694	FNDC1	6	q25.3	159169397	159272109	1.2836	0.199281	0.47929	FALSE	FALSE
3304	ENSG00000168883	USP39	2	p11.2	85602856	85649282	1.28331	0.199385	0.479449	FALSE	FALSE
3305	ENSG00000184014	DENND5A	11	p15.4	9138825	9265390	1.28307	0.199466	0.479529	FALSE	FALSE
3306	ENSG00000196526	AFAP1	4	p16.1	7758714	7939926	1.28304	0.199477	0.479529	FALSE	FALSE
3307	ENSG00000196277	GRM7	3	p26.1	6770001	7741533	1.2825	0.199668	0.479845	FALSE	FALSE
3308	ENSG00000165271	NOL6	9	p13.3	33461441	33473930	1.28238	0.199708	0.479872	FALSE	FALSE
3309	ENSG00000099812	MISP	19	p13.3	751126	764318	1.28167	0.199958	0.48033	FALSE	FALSE
3310	ENSG00000064932	SBNO2	19	p13.3	1107636	1174283	1.28117	0.200134	0.480611	FALSE	FALSE
3311	ENSG00000197965	MPZL1	1	q24.2	167721192	167791919	1.28087	0.200238	0.48079	FALSE	FALSE
3312	ENSG00000198952	SMG5	1	q22	156249224	156282825	1.28071	0.200297	0.480859	FALSE	FALSE
3313	ENSG00000171056	SOX7	8	p23.1	10723768	10730512	1.28053	0.200357	0.480935	FALSE	FALSE
3314	ENSG00000107262	BAG1	9	p13.3	33247820	33264720	1.28041	0.200402	0.480939	FALSE	FALSE
3315	ENSG00000125651	GTF2F1	19	p13.3	6379569	6393981	1.27982	0.20061	0.481071	FALSE	FALSE
3316	ENSG00000163624	CDS1	4	q21.23	84582979	84651338	1.27979	0.20062	0.481071	FALSE	FALSE
3317	ENSG00000003147	ICA1	7	p21.3	8113184	8262687	1.27978	0.200621	0.481071	FALSE	FALSE
3318	ENSG00000174485	DENND4A	15	q22.31	65658046	65792293	1.27968	0.200658	0.481089	FALSE	FALSE
3319	ENSG00000115649	CNPPD1	2	q35	219171897	219178106	1.27903	0.200886	0.481353	FALSE	FALSE
3320	ENSG00000120251	GRIA2	4	q32.1	157204182	157366075	1.27898	0.200903	0.481353	FALSE	FALSE
3321	ENSG00000164068	RNF123	3	p21.31	49689499	49721529	1.27878	0.200976	0.481353	FALSE	FALSE
3322	ENSG00000162599	NFIA	1	p31.3	60865259	61462793	1.27841	0.201105	0.481371	FALSE	FALSE
3323	ENSG00000137507	LRRC32	11	q13.5	76657524	76670747	1.27832	0.201137	0.481371	FALSE	FALSE
3324	ENSG00000179454	KLHL28	14	q21.2	44924319	45042322	1.27807	0.201225	0.481371	FALSE	FALSE
3325	ENSG00000167202	TBC1D2B	15	q25.1	77984036	78077724	1.278	0.201249	0.481371	FALSE	FALSE
3326	ENSG00000164366	CCDC127	5	p15.33	196871	218215	1.27773	0.201346	0.481456	FALSE	FALSE
3327	ENSG00000033170	FUT8	14	q23.3	65410592	65744121	1.27759	0.201394	0.481456	FALSE	FALSE
3328	ENSG00000116991	SIPA1L2	1	q42.2	232397965	232561558	1.2764	0.201815	0.482297	FALSE	FALSE
3329	ENSG00000074211	PPP2R2C	4	p16.1	6320578	6563600	1.27602	0.201948	0.482327	FALSE	FALSE
3330	ENSG00000075240	GRAMD4	22	q13.31	46576012	46679790	1.27594	0.201975	0.482327	FALSE	FALSE
3331	ENSG00000136999	NOV	8	q24.12	119416306	119424353	1.27586	0.202005	0.482327	FALSE	FALSE
3332	ENSG00000139436	GIT2	12	q24.11	109929792	109996389	1.27569	0.202064	0.482398	FALSE	FALSE
3333	ENSG00000103966	EHD4	15	q15.1	41895939	41972578	1.27515	0.202255	0.482532	FALSE	FALSE
3334	ENSG00000239306	RBM14	11	q13.2	66616582	66627347	1.27483	0.20237	0.482532	FALSE	FALSE
3335	ENSG00000183049	CAMK1D	10	p13	12349482	12835545	1.2748	0.202381	0.482532	FALSE	FALSE
3336	ENSG00000122642	FKBP9	7	p14.3	32957404	33006931	1.27438	0.202529	0.482532	FALSE	FALSE
3337	ENSG00000138600	SPPL2A	15	q21.2	50702266	50765808	1.27437	0.202534	0.482532	FALSE	FALSE
3338	ENSG00000116815	CD58	1	p13.1	116514535	116571039	1.27436	0.202536	0.482532	FALSE	FALSE
3339	ENSG00000099204	ABLIM1	10	q25.3	114431113	114685003	1.27401	0.202661	0.48269	FALSE	FALSE
3340	ENSG00000150281	CTF1	16	p11.2	30896607	30903560	1.27297	0.20303	0.483001	FALSE	FALSE
3341	ENSG00000260238	PMF1-BGLAP	1	q22	156212982	156243332	1.27251	0.203192	0.483174	FALSE	FALSE
3342	ENSG00000115884	SDC1	2	p24.1	20200797	20225433	1.27238	0.203237	0.483191	FALSE	FALSE
3343	ENSG00000144724	PTPRG	3	p14.2	61561569	62297613	1.27232	0.203258	0.483191	FALSE	FALSE
3344	ENSG00000205060	SLC35B4	7	q33	134289332	134317051	1.27122	0.20365	0.483604	FALSE	FALSE
3345	ENSG00000136872	ALDOB	9	q31.1	101420578	101449664	1.27117	0.203669	0.483604	FALSE	FALSE
3346	ENSG00000143543	JTB	1	q21.3	153974269	153977688	1.27096	0.203744	0.48364	FALSE	FALSE
3347	ENSG00000148400	NOTCH1	9	q34.3	136494433	136545786	1.27077	0.203811	0.483656	FALSE	FALSE
3348	ENSG00000156427	FGF18	5	q35.1	171419656	171457623	1.27042	0.203935	0.483739	FALSE	FALSE
3349	ENSG00000064607	SUGP2	19	p13.11	18990888	19034023	1.26992	0.204113	0.483969	FALSE	FALSE
3350	ENSG00000163064	EN1	2	q14.2	118842171	118847678	1.26991	0.204117	0.483969	FALSE	FALSE
3351	ENSG00000116127	ALMS1	2	p13.1	73385758	73610793	1.2699	0.204121	0.483969	FALSE	FALSE
3352	ENSG00000205250	E2F4	16	q22.1	67192169	67198918	1.26941	0.204294	0.484111	FALSE	FALSE
3353	ENSG00000010278	CD9	12	p13.31	6199715	6238271	1.26924	0.204354	0.484111	FALSE	FALSE
3354	ENSG00000155463	OXA1L	14	q11.2	22766522	22773041	1.26893	0.204465	0.484111	FALSE	FALSE
3355	ENSG00000127863	TNFRSF19	13	q12.12	23570370	23676104	1.26887	0.204489	0.484111	FALSE	FALSE
3356	ENSG00000144369	FAM171B	2	q32.1	186693971	186765965	1.26872	0.204541	0.484111	FALSE	FALSE
3357	ENSG00000163430	FSTL1	3	q13.33	120392293	120451253	1.26833	0.204682	0.484169	FALSE	FALSE
3358	ENSG00000162736	NCSTN	1	q23.2	160343272	160358952	1.26818	0.204735	0.484225	FALSE	FALSE
3359	ENSG00000011021	CLCN6	1	p36.22	11806096	11848079	1.26798	0.204803	0.484316	FALSE	FALSE
3360	ENSG00000160783	PMF1	1	q22	156212993	156240042	1.26773	0.204894	0.48439	FALSE	FALSE
3361	ENSG00000136040	PLXNC1	12	q22	94148723	94307675	1.26759	0.204945	0.48444	FALSE	FALSE
3362	ENSG00000137076	TLN1	9	p13.3	35696948	35732395	1.2672	0.205083	0.484542	FALSE	FALSE
3363	ENSG00000083093	PALB2	16	p12.2	23603160	23641310	1.26709	0.205121	0.484542	FALSE	FALSE
3364	ENSG00000143127	ITGA10	1	q21.1	145891208	145910189	1.26709	0.205123	0.484542	FALSE	FALSE
3365	ENSG00000072422	RHOBTB1	10	q21.2	60869438	61001440	1.26697	0.205167	0.484542	FALSE	FALSE
3366	ENSG00000165105	RASEF	9	q21.32	82979585	83063177	1.26617	0.205453	0.485006	FALSE	FALSE
3367	ENSG00000184956	MUC6	11	p15.5	1012821	1036706	1.26589	0.205554	0.485057	FALSE	FALSE
3368	ENSG00000167363	FN3K	17	q25.3	82735575	82751197	1.26578	0.205594	0.485057	FALSE	FALSE
3369	ENSG00000147573	TRIM55	8	q13.1	66126896	66175487	1.26538	0.205735	0.48532	FALSE	FALSE
3370	ENSG00000095637	SORBS1	10	q24.1	95311771	95561414	1.26523	0.205789	0.485377	FALSE	FALSE
3371	ENSG00000115290	GRB14	2	q24.3	164492812	164621848	1.26496	0.205885	0.485532	FALSE	FALSE
3372	ENSG00000143702	CEP170	1	q43	243124428	243255348	1.26481	0.20594	0.485591	FALSE	FALSE
3373	ENSG00000179111	HES7	17	p13.1	8120590	8124092	1.26457	0.206027	0.48563	FALSE	FALSE
3374	ENSG00000168546	GFRA2	8	p21.3	21690403	21812357	1.26438	0.206094	0.48563	FALSE	FALSE
3375	ENSG00000166349	RAG1	11	p12	36510709	36593156	1.26419	0.206162	0.48563	FALSE	FALSE
3376	ENSG00000113739	STC2	5	q35.2	173314713	173329503	1.26406	0.206207	0.48563	FALSE	FALSE
3377	ENSG00000144668	ITGA9	3	p22.2	37452115	37823514	1.26368	0.206344	0.48563	FALSE	FALSE
3378	ENSG00000072135	PTPN18	2	q21.1	130356007	130375409	1.26362	0.206368	0.48563	FALSE	FALSE
3379	ENSG00000152583	SPARCL1	4	q22.1	87473335	87531061	1.26353	0.206399	0.48563	FALSE	FALSE
3380	ENSG00000167103	PIP5KL1	9	q34.11	127920879	127930797	1.26324	0.206501	0.48563	FALSE	FALSE
3381	ENSG00000062598	ELMO2	20	q13.12	46366049	46432985	1.26323	0.206506	0.48563	FALSE	FALSE
3382	ENSG00000173253	DMRT2	9	p24.3	1049858	1057552	1.26322	0.206511	0.48563	FALSE	FALSE
3383	ENSG00000114439	BBX	3	q13.12	107522936	107811324	1.26311	0.206551	0.48563	FALSE	FALSE
3384	ENSG00000163590	PPM1L	3	q25.33	160755602	161078907	1.26307	0.206563	0.48563	FALSE	FALSE
3385	ENSG00000177688	SUMO4	6	q25.1	149400227	149401292	1.26299	0.206592	0.48563	FALSE	FALSE
3386	ENSG00000125656	CLPP	19	p13.3	6361452	6368910	1.26298	0.206598	0.48563	FALSE	FALSE
3387	ENSG00000169436	COL22A1	8	q24.3	138588235	138914006	1.26293	0.206613	0.48563	FALSE	FALSE
3388	ENSG00000157106	SMG1	16	p12.3	18804853	18926454	1.26231	0.206838	0.486019	FALSE	FALSE
3389	ENSG00000116704	SLC35D1	1	p31.3	66999332	67054099	1.26205	0.206931	0.486167	FALSE	FALSE
3390	ENSG00000198855	FICD	12	q23.3	108515185	108525837	1.26168	0.207065	0.486201	FALSE	FALSE
3391	ENSG00000165521	EML5	14	q31.3	88612431	88792752	1.26099	0.207313	0.486441	FALSE	FALSE
3392	ENSG00000137266	SLC22A23	6	p25.2	3268962	3457022	1.26098	0.207317	0.486441	FALSE	FALSE
3393	ENSG00000170290	SLN	11	q22.3	107707378	107719693	1.26073	0.207406	0.48651	FALSE	FALSE
3394	ENSG00000164291	ARSK	5	q15	95555074	95605064	1.26034	0.207548	0.486607	FALSE	FALSE
3395	ENSG00000108813	DLX4	17	q21.33	49968970	49974959	1.26028	0.20757	0.486607	FALSE	FALSE
3396	ENSG00000145284	SCD5	4	q21.22	82629539	82798857	1.26009	0.207637	0.486622	FALSE	FALSE
3397	ENSG00000196196	HRCT1	9	p13.3	35906192	35907141	1.26002	0.207663	0.486622	FALSE	FALSE
3398	ENSG00000078053	AMPH	7	p14.1	38383704	38631567	1.2593	0.207922	0.487008	FALSE	FALSE
3399	ENSG00000174327	SLC16A13	17	p13.1	7036075	7040121	1.25923	0.207947	0.487008	FALSE	FALSE
3400	ENSG00000196208	GREB1	2	p25.1	11482341	11642788	1.2591	0.207996	0.487051	FALSE	FALSE
3401	ENSG00000090861	AARS	16	q22.1	70252295	70289543	1.25851	0.208206	0.487333	FALSE	FALSE
3402	ENSG00000081148	IMPG2	3	q12.3	101222546	101320560	1.25742	0.2086	0.487814	FALSE	FALSE
3403	ENSG00000157368	IL34	16	q22.1	70579895	70660682	1.2572	0.20868	0.487814	FALSE	FALSE
3404	ENSG00000162542	TMCO4	1	p36.13	19682213	19799945	1.2572	0.208682	0.487814	FALSE	FALSE
3405	ENSG00000168461	RAB31	18	p11.22	9708165	9862551	1.25667	0.208872	0.487978	FALSE	FALSE
3406	ENSG00000134444	RELCH	18	q21.33	62187255	62310217	1.25636	0.208986	0.48804	FALSE	FALSE
3407	ENSG00000006125	AP2B1	17	q12	35578046	35726409	1.2561	0.209078	0.48804	FALSE	FALSE
3408	ENSG00000165671	NSD1	5	q35.3	177133025	177300215	1.25602	0.209109	0.48804	FALSE	FALSE
3409	ENSG00000134352	IL6ST	5	q11.2	55935095	55994993	1.25579	0.209191	0.488094	FALSE	FALSE
3410	ENSG00000166900	STX3	11	q12.1	59713456	59805882	1.25518	0.209415	0.488405	FALSE	FALSE
3411	ENSG00000168993	CPLX1	4	p16.3	784957	826198	1.25518	0.209415	0.488405	FALSE	FALSE
3412	ENSG00000137460	FHDC1	4	q31.3	152936352	152979696	1.25498	0.209486	0.488462	FALSE	FALSE
3413	ENSG00000135903	PAX3	2	q36.1	222199888	222298996	1.25494	0.2095	0.488462	FALSE	FALSE
3414	ENSG00000101298	SNPH	20	p13	1266280	1309328	1.25482	0.209544	0.488464	FALSE	FALSE
3415	ENSG00000079393	DUSP13	10	q22.2	75094432	75109221	1.25464	0.209609	0.488464	FALSE	FALSE
3416	ENSG00000130508	PXDN	2	p25.3	1631887	1744852	1.25422	0.209763	0.488587	FALSE	FALSE
3417	ENSG00000121274	TENT4B	16	q12.1	50152918	50235310	1.25416	0.209783	0.488587	FALSE	FALSE
3418	ENSG00000153989	NUS1	6	q22.1	117675502	117710640	1.25355	0.210006	0.488988	FALSE	FALSE
3419	ENSG00000177692	DNAJC28	21	q22.11	33485530	33491720	1.25309	0.210173	0.489191	FALSE	FALSE
3420	ENSG00000121764	HCRTR1	1	p35.2	31617686	31632518	1.25233	0.21045	0.489554	FALSE	FALSE
3421	ENSG00000180822	PSMG4	6	p25.2	3231403	3303373	1.252	0.210572	0.489698	FALSE	FALSE
3422	ENSG00000184292	TACSTD2	1	p32.1	58575423	58577773	1.2518	0.210644	0.489755	FALSE	FALSE
3423	ENSG00000167549	CORO6	17	q11.2	29614756	29622907	1.25176	0.210656	0.489755	FALSE	FALSE
3424	ENSG00000089101	CFAP61	20	p11.23	20052514	20360702	1.25157	0.210727	0.48985	FALSE	FALSE
3425	ENSG00000144120	TMEM177	2	q14.2	119679167	119686507	1.25141	0.210786	0.489902	FALSE	FALSE
3426	ENSG00000109670	FBXW7	4	q31.3	152320544	152536063	1.25134	0.21081	0.489902	FALSE	FALSE
3427	ENSG00000117862	TXNDC12	1	p32.3	52020131	52056171	1.25096	0.210949	0.490154	FALSE	FALSE
3428	ENSG00000159335	PTMS	12	p13.31	6765516	6770952	1.25036	0.211167	0.490362	FALSE	FALSE
3429	ENSG00000077782	FGFR1	8	p11.23	38400215	38468834	1.25031	0.211186	0.490362	FALSE	FALSE
3430	ENSG00000115604	IL18R1	2	q12.1	102311529	102398775	1.25024	0.211213	0.490362	FALSE	FALSE
3431	ENSG00000174238	PITPNA	17	p13.3	1517718	1562816	1.25014	0.211249	0.490362	FALSE	FALSE
3432	ENSG00000198176	TFDP1	13	q34	113584721	113641470	1.24955	0.211463	0.490511	FALSE	FALSE
3433	ENSG00000135374	ELF5	11	p13	34478793	34513805	1.24951	0.211479	0.490511	FALSE	FALSE
3434	ENSG00000009765	IYD	6	q25.1	150368892	150405969	1.24947	0.211494	0.490511	FALSE	FALSE
3435	ENSG00000133687	TMTC1	12	p11.22	29500840	29784759	1.24928	0.211562	0.490597	FALSE	FALSE
3436	ENSG00000177542	SLC25A22	11	p15.5	790475	798333	1.24907	0.211641	0.490711	FALSE	FALSE
3437	ENSG00000168542	COL3A1	2	q32.2	188974320	189012746	1.24893	0.21169	0.490756	FALSE	FALSE
3438	ENSG00000138592	USP8	15	q21.2	50424380	50514419	1.24868	0.211782	0.490768	FALSE	FALSE
3439	ENSG00000127334	DYRK2	12	q15	67648338	67665406	1.24855	0.211831	0.490802	FALSE	FALSE
3440	ENSG00000184302	SIX6	14	q23.1	60508951	60512850	1.24834	0.211908	0.490911	FALSE	FALSE
3441	ENSG00000104228	TRIM35	8	p21.2	27284887	27311319	1.24796	0.212046	0.491091	FALSE	FALSE
3442	ENSG00000139687	RB1	13	q14.2	48303726	48599436	1.24753	0.212202	0.491383	FALSE	FALSE
3443	ENSG00000071894	CPSF1	8	q24.3	144393229	144409349	1.24726	0.212303	0.49145	FALSE	FALSE
3444	ENSG00000162836	ACP6	1	q21.2	147629652	147670496	1.24723	0.212314	0.49145	FALSE	FALSE
3445	ENSG00000141756	FKBP10	17	q21.2	41812680	41823217	1.24692	0.212428	0.49145	FALSE	FALSE
3446	ENSG00000137968	SLC44A5	1	p31.1	75202131	75611116	1.2469	0.212436	0.49145	FALSE	FALSE
3447	ENSG00000105664	COMP	19	p13.11	18782773	18791314	1.24679	0.212476	0.49145	FALSE	FALSE
3448	ENSG00000163686	ABHD6	3	p14.3	58237506	58295693	1.24657	0.212556	0.49145	FALSE	FALSE
3449	ENSG00000125734	GPR108	19	p13.3	6729914	6737603	1.24573	0.212865	0.491797	FALSE	FALSE
3450	ENSG00000090097	PCBP4	3	p21.2	51957454	51974016	1.24495	0.213152	0.492172	FALSE	FALSE
3451	ENSG00000104081	BMF	15	q15.1	40087890	40108892	1.24494	0.213152	0.492172	FALSE	FALSE
3452	ENSG00000133937	GSC	14	q32.13	94768216	94770230	1.24491	0.213164	0.492172	FALSE	FALSE
3453	ENSG00000158856	DMTN	8	p21.3	22048995	22082527	1.24488	0.213177	0.492172	FALSE	FALSE
3454	ENSG00000185920	PTCH1	9	q22.32	95442980	95517057	1.2444	0.213351	0.49244	FALSE	FALSE
3455	ENSG00000221869	CEBPD	8	q11.21	47736909	47739086	1.24439	0.213355	0.49244	FALSE	FALSE
3456	ENSG00000238227	TMEM250	9	q34.3	136114581	136118863	1.24409	0.213467	0.492469	FALSE	FALSE
3457	ENSG00000090061	CCNK	14	q32.2	99481169	99535044	1.24408	0.213468	0.492469	FALSE	FALSE
3458	ENSG00000198944	SOWAHA	5	q31.1	132813587	132816797	1.24388	0.213545	0.492528	FALSE	FALSE
3459	ENSG00000138131	LOXL4	10	q24.2	98247690	98268250	1.24375	0.213591	0.492564	FALSE	FALSE
3460	ENSG00000129757	CDKN1C	11	p15.4	2883213	2885773	1.2429	0.213905	0.492977	FALSE	FALSE
3461	ENSG00000167772	ANGPTL4	19	p13.2	8363289	8374373	1.24285	0.213922	0.492977	FALSE	FALSE
3462	ENSG00000054598	FOXC1	6	p25.3	1609972	1613897	1.24213	0.214188	0.492977	FALSE	FALSE
3463	ENSG00000148180	GSN	9	q33.2	121207794	121332843	1.24183	0.2143	0.492977	FALSE	FALSE
3464	ENSG00000149657	LSM14B	20	q13.33	62122461	62135378	1.24172	0.21434	0.492977	FALSE	FALSE
3465	ENSG00000167986	DDB1	11	q12.2	61299451	61342596	1.24157	0.214394	0.492977	FALSE	FALSE
3466	ENSG00000156219	ART3	4	q21.1	76011184	76112802	1.24155	0.214401	0.492977	FALSE	FALSE
3467	ENSG00000188312	CENPP	9	q22.31	92325484	92620533	1.24155	0.214404	0.492977	FALSE	FALSE
3468	ENSG00000206579	XKR4	8	q12.1	55102389	55542054	1.24074	0.214702	0.493448	FALSE	FALSE
3469	ENSG00000172732	MUS81	11	q13.1	65857126	65867653	1.24055	0.214773	0.493542	FALSE	FALSE
3470	ENSG00000164506	STXBP5	6	q24.3	147204425	147390476	1.23993	0.215002	0.493867	FALSE	FALSE
3471	ENSG00000134253	TRIM45	1	p13.1	117111060	117122587	1.23973	0.215076	0.493867	FALSE	FALSE
3472	ENSG00000179913	B3GNT3	19	p13.11	17794828	17813082	1.23967	0.215097	0.493867	FALSE	FALSE
3473	ENSG00000198887	SMC5	9	q21.12	70258962	70354888	1.23958	0.21513	0.493872	FALSE	FALSE
3474	ENSG00000185437	SH3BGR	21	q22.2	39445855	39515506	1.23917	0.215283	0.494015	FALSE	FALSE
3475	ENSG00000130768	SMPDL3B	1	p35.3	27934993	27959157	1.23876	0.215433	0.494254	FALSE	FALSE
3476	ENSG00000118707	TGIF2	20	q11.23	36573488	36593950	1.23821	0.21564	0.494491	FALSE	FALSE
3477	ENSG00000111145	ELK3	12	q23.1	96194382	96269835	1.23807	0.215692	0.494491	FALSE	FALSE
3478	ENSG00000130766	SESN2	1	p35.3	28259527	28282491	1.23746	0.215915	0.494742	FALSE	FALSE
3479	ENSG00000182534	MXRA7	17	q25.1	76672551	76711016	1.23722	0.216005	0.494835	FALSE	FALSE
3480	ENSG00000116016	EPAS1	2	p21	46293667	46386703	1.23696	0.216101	0.494955	FALSE	FALSE
3481	ENSG00000105538	RASIP1	19	q13.33	48720587	48740721	1.23691	0.21612	0.494955	FALSE	FALSE
3482	ENSG00000097033	SH3GLB1	1	p22.3	86704570	86748184	1.2364	0.216311	0.495064	FALSE	FALSE
3483	ENSG00000164741	DLC1	8	p22	13083361	13604610	1.23623	0.216374	0.495121	FALSE	FALSE
3484	ENSG00000111412	C12orf49	12	q24.22	116710185	116738070	1.23422	0.217119	0.495895	FALSE	FALSE
3485	ENSG00000113303	BTNL8	5	q35.3	180899077	180950906	1.23394	0.217225	0.495895	FALSE	FALSE
3486	ENSG00000188037	CLCN1	7	q34	143316126	143352083	1.2331	0.217537	0.496108	FALSE	FALSE
3487	ENSG00000077235	GTF3C1	16	p12.1	27459555	27549913	1.23263	0.217712	0.49637	FALSE	FALSE
3488	ENSG00000153827	TRIP12	2	q36.3	229763838	229923239	1.23255	0.217744	0.49637	FALSE	FALSE
3489	ENSG00000179914	ITLN1	1	q23.3	160876539	160885170	1.23147	0.218145	0.496981	FALSE	FALSE
3490	ENSG00000120899	PTK2B	8	p21.2	27311482	27459391	1.23109	0.218289	0.497125	FALSE	FALSE
3491	ENSG00000177084	POLE	12	q24.33	132623753	132687365	1.22993	0.218722	0.4978	FALSE	FALSE
3492	ENSG00000128918	ALDH1A2	15	q21.3	57953424	58497866	1.22986	0.21875	0.4978	FALSE	FALSE
3493	ENSG00000152092	ASTN1	1	q25.2	176857302	177164973	1.22875	0.219164	0.498297	FALSE	FALSE
3494	ENSG00000166478	ZNF143	11	p15.4	9460319	9528524	1.2282	0.219373	0.498616	FALSE	FALSE
3495	ENSG00000115839	RAB3GAP1	2	q21.3	135052265	135176394	1.22777	0.219533	0.498863	FALSE	FALSE
3496	ENSG00000256436	TAS2R31	12	p13.2	11030387	11031407	1.22766	0.219573	0.498863	FALSE	FALSE
3497	ENSG00000071243	ING3	7	q31.31	120950749	120977216	1.22676	0.219911	0.499288	FALSE	FALSE
3498	ENSG00000151914	DST	6	p12.1	56457987	56954628	1.22676	0.219914	0.499288	FALSE	FALSE
3499	ENSG00000075407	ZNF37A	10	p11.1	38094334	38150293	1.22661	0.21997	0.499334	FALSE	FALSE
3500	ENSG00000107036	RIC1	9	p24.1	5629025	5776557	1.22628	0.220093	0.499354	FALSE	FALSE
3501	ENSG00000248405	PRR5-ARHGAP8	22	q13.31	44702233	44862706	1.22618	0.220131	0.499354	FALSE	FALSE
3502	ENSG00000181291	TMEM132E	17	q12	34579487	34639318	1.22607	0.220171	0.499354	FALSE	FALSE
3503	ENSG00000141741	MIEN1	17	q12	39728496	39730787	1.22603	0.220188	0.499354	FALSE	FALSE
3504	ENSG00000212126	TAS2R50	12	p13.2	10985913	10986912	1.2259	0.220235	0.499361	FALSE	FALSE
3505	ENSG00000188997	KCTD21	11	q14.1	78171249	78188822	1.22583	0.220264	0.499361	FALSE	FALSE
3506	ENSG00000138061	CYP1B1	2	p22.2	38066973	38109902	1.22552	0.220378	0.499402	FALSE	FALSE
3507	ENSG00000100302	RASD2	22	q12.3	35540868	35554001	1.22348	0.221147	0.50055	FALSE	FALSE
3508	ENSG00000267426	AC087289.3	17	q25.1	75898645	75930129	1.22311	0.221289	0.500803	FALSE	FALSE
3509	ENSG00000136425	CIB2	15	q25.1	78104606	78131544	1.22257	0.221492	0.501191	FALSE	FALSE
3510	ENSG00000170677	SOCS6	18	q22.2	70288901	70330200	1.22242	0.221548	0.50125	FALSE	FALSE
3511	ENSG00000131503	ANKHD1	5	q31.3	140401814	140539856	1.22208	0.221677	0.501409	FALSE	FALSE
3512	ENSG00000177700	POLR2L	11	p15.5	837356	842545	1.2216	0.221858	0.501539	FALSE	FALSE
3513	ENSG00000019991	HGF	7	q21.11	81699008	81770438	1.22089	0.222128	0.502003	FALSE	FALSE
3514	ENSG00000197265	GTF2E2	8	p12	30578318	30658251	1.22014	0.222411	0.502077	FALSE	FALSE
3515	ENSG00000218336	TENM3	4	q34.3	182143987	182803024	1.22007	0.222439	0.502077	FALSE	FALSE
3516	ENSG00000182885	ADGRG3	16	q21	57668187	57689378	1.21943	0.222679	0.502272	FALSE	FALSE
3517	ENSG00000100218	RSPH14	22	q11.23	23059415	23145021	1.21918	0.222776	0.50242	FALSE	FALSE
3518	ENSG00000105373	NOP53	19	q13.33	47745522	47757058	1.21887	0.222892	0.502612	FALSE	FALSE
3519	ENSG00000149547	EI24	11	q24.2	125569216	125584687	1.21821	0.223144	0.502908	FALSE	FALSE
3520	ENSG00000143093	STRIP1	1	p13.3	110031577	110074641	1.21758	0.223382	0.503228	FALSE	FALSE
3521	ENSG00000178971	CTC1	17	p13.1	8224821	8248095	1.21745	0.223433	0.503274	FALSE	FALSE
3522	ENSG00000070540	WIPI1	17	q24.2	68420948	68457513	1.21704	0.22359	0.503398	FALSE	FALSE
3523	ENSG00000160226	CFAP410	21	q22.3	44328944	44339402	1.21683	0.223667	0.503453	FALSE	FALSE
3524	ENSG00000160753	RUSC1	1	q22	155320896	155331114	1.21582	0.224053	0.504112	FALSE	FALSE
3525	ENSG00000197302	ZNF720	16	p11.2	31713229	31794869	1.21568	0.224108	0.504166	FALSE	FALSE
3526	ENSG00000183840	GPR39	2	q21.2	132416574	132646559	1.21422	0.224664	0.504962	FALSE	FALSE
3527	ENSG00000164199	ADGRV1	5	q14.3	90529344	91164437	1.21378	0.224832	0.505165	FALSE	FALSE
3528	ENSG00000146166	LGSN	6	q12	63275951	63319977	1.21361	0.224896	0.505172	FALSE	FALSE
3529	ENSG00000181409	AATK	17	q25.3	81117295	81166077	1.21361	0.224897	0.505172	FALSE	FALSE
3530	ENSG00000197114	ZGPAT	20	q13.33	63707465	63736142	1.21331	0.225012	0.505314	FALSE	FALSE
3531	ENSG00000101199	ARFGAP1	20	q13.33	63272785	63289793	1.21324	0.225039	0.505314	FALSE	FALSE
3532	ENSG00000164164	OTUD4	4	q31.21	145110838	145180161	1.21311	0.225087	0.505314	FALSE	FALSE
3533	ENSG00000105671	DDX49	19	p13.11	18919675	18928633	1.21301	0.225126	0.505314	FALSE	FALSE
3534	ENSG00000186501	TMEM222	1	p36.11	27322145	27336400	1.21288	0.225176	0.505314	FALSE	FALSE
3535	ENSG00000181856	SLC2A4	17	p13.1	7281667	7288257	1.21283	0.225196	0.505314	FALSE	FALSE
3536	ENSG00000153922	CHD1	5	q21.1	98853985	98928957	1.21268	0.225252	0.505314	FALSE	FALSE
3537	ENSG00000127603	MACF1	1	p34.3	39081316	39487177	1.21254	0.225304	0.505314	FALSE	FALSE
3538	ENSG00000102755	FLT1	13	q12.3	28300344	28495145	1.21251	0.225318	0.505314	FALSE	FALSE
3539	ENSG00000105447	GRWD1	19	q13.33	48445773	48457022	1.21245	0.225339	0.505314	FALSE	FALSE
3540	ENSG00000003249	DBNDD1	16	q24.3	90004865	90020128	1.21233	0.225385	0.505314	FALSE	FALSE
3541	ENSG00000111670	GNPTAB	12	q23.2	101745497	101830938	1.21196	0.225526	0.505419	FALSE	FALSE
3542	ENSG00000187260	WDR86	7	q36.1	151375909	151410727	1.21106	0.225874	0.50576	FALSE	FALSE
3543	ENSG00000111605	CPSF6	12	q15	69239537	69274358	1.21059	0.226054	0.505969	FALSE	FALSE
3544	ENSG00000182944	EWSR1	22	q12.2	29268009	29300525	1.20986	0.226331	0.506382	FALSE	FALSE
3545	ENSG00000152332	UHMK1	1	q23.3	162497251	162529629	1.20895	0.226682	0.506979	FALSE	FALSE
3546	ENSG00000184277	TM2D3	15	q26.3	101621444	101652391	1.20874	0.226762	0.506979	FALSE	FALSE
3547	ENSG00000135541	AHI1	6	q23.3	135283532	135497776	1.20836	0.226909	0.507099	FALSE	FALSE
3548	ENSG00000156284	CLDN8	21	q22.11	30214006	30216073	1.2078	0.227124	0.50721	FALSE	FALSE
3549	ENSG00000009954	BAZ1B	7	q11.23	73440398	73522278	1.20775	0.227145	0.50721	FALSE	FALSE
3550	ENSG00000196505	GDAP2	1	p12	117863485	117929630	1.2075	0.22724	0.507327	FALSE	FALSE
3551	ENSG00000128311	TST	22	q12.3	37010859	37020183	1.20745	0.22726	0.507327	FALSE	FALSE
3552	ENSG00000100225	FBXO7	22	q12.3	32474676	32498829	1.20677	0.227522	0.507561	FALSE	FALSE
3553	ENSG00000197081	IGF2R	6	q25.3	159969099	160113507	1.20669	0.227552	0.507561	FALSE	FALSE
3554	ENSG00000033800	PIAS1	15	q23	68054179	68198603	1.20651	0.227622	0.507647	FALSE	FALSE
3555	ENSG00000095261	PSMD5	9	q33.2	120815496	120842984	1.20609	0.227783	0.507867	FALSE	FALSE
3556	ENSG00000170561	IRX2	5	p15.33	2745845	2751662	1.20575	0.227915	0.507952	FALSE	FALSE
3557	ENSG00000144824	PHLDB2	3	q13.2	111732497	111976517	1.20517	0.228136	0.508306	FALSE	FALSE
3558	ENSG00000121068	TBX2	17	q23.2	61399896	61409466	1.20488	0.22825	0.508351	FALSE	FALSE
3559	ENSG00000185033	SEMA4B	15	q26.1	90160604	90229679	1.20459	0.22836	0.508526	FALSE	FALSE
3560	ENSG00000166734	CASC4	15	q15.3	44288729	44415758	1.20443	0.228423	0.508596	FALSE	FALSE
3561	ENSG00000114739	ACVR2B	3	p22.2	38453851	38493142	1.20406	0.228565	0.508753	FALSE	FALSE
3562	ENSG00000160695	VPS11	11	q23.3	119067692	119081978	1.20383	0.228655	0.508753	FALSE	FALSE
3563	ENSG00000134398	ERN2	16	p12.2	23690326	23713500	1.20382	0.22866	0.508753	FALSE	FALSE
3564	ENSG00000164692	COL1A2	7	q21.3	94394561	94431232	1.20377	0.22868	0.508753	FALSE	FALSE
3565	ENSG00000105784	RUNDC3B	7	q21.12	87627548	87832296	1.20365	0.228726	0.508753	FALSE	FALSE
3566	ENSG00000139350	NEDD1	12	q23.1	96907223	96953777	1.2036	0.228743	0.508753	FALSE	FALSE
3567	ENSG00000078804	TP53INP2	20	q11.22	34704290	34713439	1.20337	0.228835	0.508829	FALSE	FALSE
3568	ENSG00000172375	C2CD2L	11	q23.3	119102198	119118544	1.20294	0.228998	0.50911	FALSE	FALSE
3569	ENSG00000061938	TNK2	3	q29	195863364	195911945	1.20149	0.229561	0.510153	FALSE	FALSE
3570	ENSG00000259522	AL136295.4	14	q12	24180395	24190416	1.20125	0.229653	0.510288	FALSE	FALSE
3571	ENSG00000165566	AMER2	13	q12.13	25161684	25172288	1.20014	0.230085	0.510898	FALSE	FALSE
3572	ENSG00000243244	STON1	2	p16.3	48529383	48598513	1.20014	0.230085	0.510898	FALSE	FALSE
3573	ENSG00000185274	GALNT17	7	q11.22	71132169	71713600	1.19995	0.230161	0.510931	FALSE	FALSE
3574	ENSG00000188293	IGFL1	19	q13.32	46229752	46231243	1.19992	0.230171	0.510931	FALSE	FALSE
3575	ENSG00000164080	RAD54L2	3	p21.2	51541144	51668667	1.19986	0.230194	0.510931	FALSE	FALSE
3576	ENSG00000114019	AMOTL2	3	q22.2	134355874	134375479	1.19935	0.230393	0.511063	FALSE	FALSE
3577	ENSG00000163630	SYNPR	3	p14.2	63228315	63616921	1.1992	0.230452	0.511063	FALSE	FALSE
3578	ENSG00000149043	SYT8	11	p15.5	1828307	1837521	1.19916	0.230465	0.511063	FALSE	FALSE
3579	ENSG00000184709	LRRC26	9	q34.3	137168758	137170051	1.19916	0.230466	0.511063	FALSE	FALSE
3580	ENSG00000165895	ARHGAP42	11	q22.1	100687653	100993941	1.19914	0.230473	0.511063	FALSE	FALSE
3581	ENSG00000092621	PHGDH	1	p12	119648411	119744226	1.19881	0.230603	0.51126	FALSE	FALSE
3582	ENSG00000115263	GCG	2	q24.2	162142873	162152404	1.19818	0.230848	0.511544	FALSE	FALSE
3583	ENSG00000176842	IRX5	16	q12.2	54930862	54934485	1.19686	0.23136	0.512121	FALSE	FALSE
3584	ENSG00000115694	STK25	2	q37.3	241492674	241509730	1.1965	0.231503	0.512369	FALSE	FALSE
3585	ENSG00000171102	OBP2B	9	q34.2	133205277	133209250	1.19592	0.231728	0.512652	FALSE	FALSE
3586	ENSG00000086827	ZW10	11	q23.2	113733187	113773811	1.19582	0.231766	0.512652	FALSE	FALSE
3587	ENSG00000171509	RXFP1	4	q32.1	158315311	158653372	1.19581	0.231772	0.512652	FALSE	FALSE
3588	ENSG00000105722	ERF	19	q13.2	42247572	42255157	1.19576	0.231789	0.512652	FALSE	FALSE
3589	ENSG00000128965	CHAC1	15	q15.1	40952962	40956519	1.19548	0.231899	0.512779	FALSE	FALSE
3590	ENSG00000123374	CDK2	12	q13.2	55966769	55972784	1.19515	0.232027	0.512794	FALSE	FALSE
3591	ENSG00000182752	PAPPA	9	q33.1	116153804	116402322	1.19506	0.232062	0.512794	FALSE	FALSE
3592	ENSG00000133083	DCLK1	13	q13.3	35768652	36131306	1.19506	0.232063	0.512794	FALSE	FALSE
3593	ENSG00000175066	GK5	3	q23	142157527	142225607	1.19503	0.232074	0.512794	FALSE	FALSE
3594	ENSG00000171574	ZNF584	19	q13.43	58401504	58418327	1.19456	0.232258	0.51307	FALSE	FALSE
3595	ENSG00000137124	ALDH1B1	9	p13.1	38392664	38398661	1.19422	0.232392	0.51315	FALSE	FALSE
3596	ENSG00000180834	MAP6D1	3	q27.1	183815876	183825594	1.19387	0.232527	0.513308	FALSE	FALSE
3597	ENSG00000132975	GPR12	13	q12.13	26755200	26760785	1.19376	0.232571	0.513335	FALSE	FALSE
3598	ENSG00000101752	MIB1	18	q11.2	21704957	21870957	1.19337	0.232724	0.513338	FALSE	FALSE
3599	ENSG00000198355	PIM3	22	q13.33	49960513	49964080	1.19336	0.23273	0.513338	FALSE	FALSE
3600	ENSG00000153107	ANAPC1	2	q13	111611639	111884690	1.19279	0.232952	0.513688	FALSE	FALSE
3601	ENSG00000032219	ARID4A	14	q23.1	58298385	58373887	1.19264	0.233012	0.51375	FALSE	FALSE
3602	ENSG00000079435	LIPE	19	q13.2	42401507	42427426	1.19238	0.233114	0.513761	FALSE	FALSE
3603	ENSG00000188869	TMC3	15	q25.1	81331217	81374213	1.19235	0.233123	0.513761	FALSE	FALSE
3604	ENSG00000130304	SLC27A1	19	p13.11	17468769	17506168	1.19222	0.233175	0.513761	FALSE	FALSE
3605	ENSG00000134317	GRHL1	2	p25.1	9951693	10002277	1.19201	0.233259	0.513761	FALSE	FALSE
3606	ENSG00000196666	FAM180B	11	p11.2	47586693	47589194	1.19197	0.233273	0.513761	FALSE	FALSE
3607	ENSG00000184897	H1FX	3	q21.3	129314771	129316277	1.1919	0.233299	0.513761	FALSE	FALSE
3608	ENSG00000168077	SCARA3	8	p21.1	27633868	27676776	1.1919	0.233301	0.513761	FALSE	FALSE
3609	ENSG00000124177	CHD6	20	q12	41402101	41618494	1.19175	0.23336	0.513821	FALSE	FALSE
3610	ENSG00000034971	MYOC	1	q24.3	171635417	171652683	1.19147	0.233468	0.513898	FALSE	FALSE
3611	ENSG00000108256	NUFIP2	17	q11.2	29255836	29294118	1.19104	0.233638	0.513929	FALSE	FALSE
3612	ENSG00000125686	MED1	17	q12	39404285	39451286	1.1904	0.233889	0.514182	FALSE	FALSE
3613	ENSG00000155363	MOV10	1	p13.2	112673141	112700746	1.19037	0.233903	0.514182	FALSE	FALSE
3614	ENSG00000137802	MAPKBP1	15	q15.1	41774434	41827855	1.19002	0.234039	0.51441	FALSE	FALSE
3615	ENSG00000108684	ASIC2	17	q12	33013087	34174964	1.18978	0.234133	0.514522	FALSE	FALSE
3616	ENSG00000136381	IREB2	15	q25.1	78437431	78501456	1.18973	0.234152	0.514522	FALSE	FALSE
3617	ENSG00000186187	ZNRF1	16	q23.1	74999030	75110994	1.189	0.234441	0.514967	FALSE	FALSE
3618	ENSG00000164307	ERAP1	5	q15	96760810	96808100	1.18873	0.234545	0.514967	FALSE	FALSE
3619	ENSG00000198844	ARHGEF15	17	p13.1	8310241	8322516	1.18799	0.234836	0.515466	FALSE	FALSE
3620	ENSG00000095370	SH2D3C	9	q34.11	127738317	127778741	1.18704	0.235213	0.515946	FALSE	FALSE
3621	ENSG00000104331	IMPAD1	8	q12.1	56957933	56993844	1.18686	0.235284	0.515964	FALSE	FALSE
3622	ENSG00000118496	FBXO30	6	q24.3	145793502	145814753	1.18681	0.235302	0.515964	FALSE	FALSE
3623	ENSG00000129351	ILF3	19	p13.2	10654261	10692417	1.18673	0.235335	0.515964	FALSE	FALSE
3624	ENSG00000066583	ISOC1	5	q23.3	129094751	129114028	1.18669	0.235348	0.515964	FALSE	FALSE
3625	ENSG00000220205	VAMP2	17	p13.1	8159149	8163546	1.18634	0.235488	0.516143	FALSE	FALSE
3626	ENSG00000115504	EHBP1	2	p15	62673851	63046487	1.18633	0.235493	0.516143	FALSE	FALSE
3627	ENSG00000184226	PCDH9	13	q21.32	66302834	67230445	1.18601	0.23562	0.516352	FALSE	FALSE
3628	ENSG00000068654	POLR1A	2	p11.2	86020216	86106155	1.18456	0.23619	0.517251	FALSE	FALSE
3629	ENSG00000064205	WISP2	20	q13.12	44714844	44728509	1.18444	0.236237	0.517277	FALSE	FALSE
3630	ENSG00000170325	PRDM10	11	q24.3	129899706	130002835	1.18397	0.236426	0.51742	FALSE	FALSE
3631	ENSG00000177885	GRB2	17	q25.1	75318076	75405709	1.18361	0.236567	0.517561	FALSE	FALSE
3632	ENSG00000141298	SSH2	17	q11.2	29625938	29930276	1.18302	0.2368	0.517817	FALSE	FALSE
3633	ENSG00000077097	TOP2B	3	p24.2	25597905	25664907	1.18281	0.236883	0.517817	FALSE	FALSE
3634	ENSG00000128641	MYO1B	2	q32.3	191245185	191425389	1.18279	0.236894	0.517817	FALSE	FALSE
3635	ENSG00000109846	CRYAB	11	q23.1	111908565	111923722	1.18246	0.237025	0.517964	FALSE	FALSE
3636	ENSG00000171016	PYGO1	15	q21.3	55538890	55588947	1.18155	0.237386	0.518505	FALSE	FALSE
3637	ENSG00000104765	BNIP3L	8	p21.2	26382898	26505636	1.18151	0.2374	0.518505	FALSE	FALSE
3638	ENSG00000237172	B3GNT9	16	q22.1	67148105	67151214	1.18114	0.237547	0.518741	FALSE	FALSE
3639	ENSG00000143554	SLC27A3	1	q21.3	153774354	153780157	1.18088	0.23765	0.518772	FALSE	FALSE
3640	ENSG00000105497	ZNF175	19	q13.41	51571298	51592508	1.18058	0.237771	0.518877	FALSE	FALSE
3641	ENSG00000178084	HTR3C	3	q27.1	184053047	184060671	1.18047	0.237815	0.518877	FALSE	FALSE
3642	ENSG00000164070	HSPA4L	4	q28.1	127781821	127840733	1.18018	0.237931	0.518898	FALSE	FALSE
3643	ENSG00000268107	AC003005.1	19	q13.43	57487718	57505381	1.1796	0.238161	0.519261	FALSE	FALSE
3644	ENSG00000196169	KIF19	17	q25.1	74326210	74355820	1.17923	0.238306	0.519346	FALSE	FALSE
3645	ENSG00000139304	PTPRQ	12	q21.31	80402178	80680271	1.17913	0.238345	0.519346	FALSE	FALSE
3646	ENSG00000128510	CPA4	7	q32.2	130293134	130324180	1.17896	0.238413	0.519346	FALSE	FALSE
3647	ENSG00000189056	RELN	7	q22.1	103471784	103989516	1.17888	0.238447	0.519346	FALSE	FALSE
3648	ENSG00000125534	PPDPF	20	q13.33	63520724	63522206	1.17879	0.23848	0.519346	FALSE	FALSE
3649	ENSG00000112655	PTK7	6	p21.1	43076268	43161719	1.17873	0.238505	0.519346	FALSE	FALSE
3650	ENSG00000164946	FREM1	9	p22.3	14734666	14910995	1.1781	0.238756	0.519755	FALSE	FALSE
3651	ENSG00000174370	C11orf45	11	q24.3	128899565	128906035	1.17804	0.23878	0.519755	FALSE	FALSE
3652	ENSG00000107779	BMPR1A	10	q23.2	86756601	86932838	1.17783	0.238863	0.519755	FALSE	FALSE
3653	ENSG00000147471	PLPBP	8	p11.23	37762593	37779767	1.17782	0.238867	0.519755	FALSE	FALSE
3654	ENSG00000129347	KRI1	19	p13.2	10553078	10566037	1.17762	0.238946	0.519824	FALSE	FALSE
3655	ENSG00000214063	TSPAN4	11	p15.5	842808	867116	1.1774	0.239036	0.519914	FALSE	FALSE
3656	ENSG00000100813	ACIN1	14	q11.2	23058564	23095614	1.17688	0.239243	0.52019	FALSE	FALSE
3657	ENSG00000106125	MINDY4	7	p14.3	30771417	30892387	1.17684	0.239259	0.52019	FALSE	FALSE
3658	ENSG00000118200	CAMSAP2	1	q32.1	200739558	200860704	1.17624	0.239498	0.520432	FALSE	FALSE
3659	ENSG00000088320	REM1	20	q11.21	31475293	31484905	1.17617	0.239527	0.520432	FALSE	FALSE
3660	ENSG00000163704	PRRT3	3	p25.3	9945542	9952394	1.17585	0.239655	0.520566	FALSE	FALSE
3661	ENSG00000169871	TRIM56	7	q22.1	101085439	101097967	1.17552	0.239788	0.520645	FALSE	FALSE
3662	ENSG00000112701	SENP6	6	q14.1	75601509	75718278	1.17532	0.239868	0.520749	FALSE	FALSE
3663	ENSG00000127419	TMEM175	4	p16.3	932387	958656	1.1749	0.240034	0.52104	FALSE	FALSE
3664	ENSG00000166747	AP1G1	16	q22.2	71729000	71809201	1.17419	0.24032	0.521453	FALSE	FALSE
3665	ENSG00000178904	DPY19L3	19	q13.11	32405543	32485895	1.17335	0.240654	0.521899	FALSE	FALSE
3666	ENSG00000148335	NTMT1	9	q34.11	129608884	129636131	1.17291	0.240831	0.522212	FALSE	FALSE
3667	ENSG00000143418	CERS2	1	q21.3	150960583	150975004	1.17277	0.240887	0.522227	FALSE	FALSE
3668	ENSG00000138650	PCDH10	4	q28.3	133149315	133208606	1.17271	0.240911	0.522227	FALSE	FALSE
3669	ENSG00000143952	VPS54	2	p14	63892146	64019072	1.17256	0.240972	0.522227	FALSE	FALSE
3670	ENSG00000161011	SQSTM1	5	q35.3	179806398	179838078	1.17242	0.24103	0.522227	FALSE	FALSE
3671	ENSG00000198055	GRK6	5	q35.3	177403204	177442901	1.17223	0.241104	0.522287	FALSE	FALSE
3672	ENSG00000183114	FAM43B	1	p36.12	20552439	20555010	1.17219	0.241122	0.522287	FALSE	FALSE
3673	ENSG00000144674	GOLGA4	3	p22.2	37243177	37366751	1.17191	0.241232	0.522456	FALSE	FALSE
3674	ENSG00000152558	TMEM123	11	q22.2	102396332	102470384	1.17134	0.241461	0.522813	FALSE	FALSE
3675	ENSG00000079257	LXN	3	q25.32	158645822	158672693	1.17107	0.24157	0.522824	FALSE	FALSE
3676	ENSG00000161526	SAP30BP	17	q25.1	75667116	75708062	1.16957	0.242176	0.523733	FALSE	FALSE
3677	ENSG00000005001	PRSS22	16	p13.3	2852727	2858170	1.16944	0.242225	0.52377	FALSE	FALSE
3678	ENSG00000066651	TRMT11	6	q22.32	125986430	126203817	1.16916	0.24234	0.523835	FALSE	FALSE
3679	ENSG00000185361	TNFAIP8L1	19	p13.3	4639518	4655568	1.16865	0.242544	0.524181	FALSE	FALSE
3680	ENSG00000084674	APOB	2	p24.1	21001429	21044073	1.16834	0.242669	0.524242	FALSE	FALSE
3681	ENSG00000124074	ENKD1	16	q22.1	67662945	67667265	1.16806	0.242782	0.524415	FALSE	FALSE
3682	ENSG00000109046	WSB1	17	q11.1	27294076	27315926	1.1669	0.243249	0.525355	FALSE	FALSE
3683	ENSG00000179097	HTR1F	3	p11.1	87990696	87993835	1.16653	0.243402	0.525401	FALSE	FALSE
3684	ENSG00000058085	LAMC2	1	q25.3	183186238	183244900	1.16642	0.243447	0.525401	FALSE	FALSE
3685	ENSG00000073008	PVR	19	q13.31	44643798	44663583	1.16626	0.24351	0.525416	FALSE	FALSE
3686	ENSG00000145685	LHFPL2	5	q14.1	78485215	78770021	1.16557	0.243789	0.525823	FALSE	FALSE
3687	ENSG00000181744	C3orf58	3	q24	143971798	144048719	1.16505	0.243997	0.526132	FALSE	FALSE
3688	ENSG00000139324	TMTC3	12	q21.32	88142296	88199887	1.16459	0.244185	0.526396	FALSE	FALSE
3689	ENSG00000172345	STARD5	15	q25.1	81309053	81324183	1.16354	0.24461	0.526913	FALSE	FALSE
3690	ENSG00000139112	GABARAPL1	12	p13.2	10212458	10223130	1.16322	0.244739	0.527102	FALSE	FALSE
3691	ENSG00000146066	HIGD2A	5	q35.2	176388747	176389771	1.1629	0.244872	0.527219	FALSE	FALSE
3692	ENSG00000102786	INTS6	13	q14.3	51354077	51454264	1.16284	0.244894	0.527219	FALSE	FALSE
3693	ENSG00000183873	SCN5A	3	p22.2	38548057	38649673	1.16277	0.244923	0.527219	FALSE	FALSE
3694	ENSG00000141084	RANBP10	16	q22.1	67723066	67806652	1.16251	0.245026	0.527257	FALSE	FALSE
3695	ENSG00000149925	ALDOA	16	p11.2	30064164	30070457	1.16188	0.245284	0.527503	FALSE	FALSE
3696	ENSG00000107338	SHB	9	p13.1	37919134	38069211	1.16181	0.245314	0.527503	FALSE	FALSE
3697	ENSG00000147408	CSGALNACT1	8	p21.3	19404161	19758029	1.16128	0.24553	0.527543	FALSE	FALSE
3698	ENSG00000116117	PARD3B	2	q33.3	204545793	205620162	1.16122	0.245553	0.527543	FALSE	FALSE
3699	ENSG00000169105	CHST14	15	q15.1	40470998	40474571	1.1612	0.24556	0.527543	FALSE	FALSE
3700	ENSG00000132953	XPO4	13	q12.11	20777329	20903048	1.161	0.245641	0.527638	FALSE	FALSE
3701	ENSG00000104879	CKM	19	q13.32	45306414	45322977	1.16081	0.245717	0.527638	FALSE	FALSE
3702	ENSG00000187017	ESPN	1	p36.31	6424776	6461367	1.1608	0.245724	0.527638	FALSE	FALSE
3703	ENSG00000156869	FRRS1	1	p21.2	99708632	99766631	1.16069	0.245766	0.527638	FALSE	FALSE
3704	ENSG00000136448	NMT1	17	q21.31	45051610	45109016	1.15977	0.246141	0.528226	FALSE	FALSE
3705	ENSG00000100084	HIRA	22	q11.21	19330698	19447450	1.15962	0.246206	0.528226	FALSE	FALSE
3706	ENSG00000117139	KDM5B	1	q32.1	202724495	202809470	1.1596	0.246214	0.528226	FALSE	FALSE
3707	ENSG00000184731	FAM110C	2	p25.3	38814	46870	1.15954	0.246235	0.528226	FALSE	FALSE
3708	ENSG00000229676	ZNF492	19	p12	22634324	22667670	1.15939	0.246297	0.528241	FALSE	FALSE
3709	ENSG00000132535	DLG4	17	p13.1	7187169	7219841	1.15937	0.246307	0.528241	FALSE	FALSE
3710	ENSG00000137674	MMP20	11	q22.2	102576835	102625332	1.15879	0.246541	0.528605	FALSE	FALSE
3711	ENSG00000102901	CENPT	16	q22.1	67828157	67847811	1.15834	0.246723	0.528786	FALSE	FALSE
3712	ENSG00000152749	GPR180	13	q32.1	94601903	94634645	1.15736	0.247124	0.529157	FALSE	FALSE
3713	ENSG00000122012	SV2C	5	q13.3	76083172	76353939	1.15707	0.247244	0.529275	FALSE	FALSE
3714	ENSG00000128805	ARHGAP22	10	q11.23	48446034	48656265	1.15628	0.247567	0.529616	FALSE	FALSE
3715	ENSG00000196150	ZNF250	8	q24.3	144876497	144902168	1.15598	0.24769	0.529638	FALSE	FALSE
3716	ENSG00000177427	MIEF2	17	p11.2	18260534	18266552	1.1559	0.247721	0.529638	FALSE	FALSE
3717	ENSG00000055483	USP36	17	q25.3	78787381	78841441	1.15548	0.247896	0.529792	FALSE	FALSE
3718	ENSG00000008282	SYPL1	7	q22.3	106090503	106112576	1.15544	0.247909	0.529792	FALSE	FALSE
3719	ENSG00000133878	DUSP26	8	p12	33591332	33600106	1.15518	0.248018	0.529954	FALSE	FALSE
3720	ENSG00000196876	SCN8A	12	q13.13	51590266	51812864	1.15483	0.248159	0.5301	FALSE	FALSE
3721	ENSG00000164128	NPY1R	4	q32.2	163323961	163344832	1.15406	0.248474	0.530208	FALSE	FALSE
3722	ENSG00000141933	TPGS1	19	p13.3	507497	519654	1.15397	0.248513	0.530208	FALSE	FALSE
3723	ENSG00000169550	MUC15	11	p14.2	26559033	26572233	1.15389	0.248547	0.530208	FALSE	FALSE
3724	ENSG00000143811	PYCR2	1	q42.12	225919877	225924340	1.1531	0.248869	0.530588	FALSE	FALSE
3725	ENSG00000111276	CDKN1B	12	p13.1	12715058	12722371	1.15292	0.248944	0.530677	FALSE	FALSE
3726	ENSG00000113300	CNOT6	5	q35.3	180494412	180578405	1.15229	0.249204	0.530745	FALSE	FALSE
3727	ENSG00000171124	FUT3	19	p13.3	5842888	5851474	1.15228	0.249208	0.530745	FALSE	FALSE
3728	ENSG00000256235	SMIM3	5	q33.1	150777946	150796734	1.15208	0.249288	0.530745	FALSE	FALSE
3729	ENSG00000166439	RNF169	11	q13.4	74748868	74842413	1.1509	0.249772	0.53119	FALSE	FALSE
3730	ENSG00000116017	ARID3A	19	p13.3	925781	975934	1.15082	0.249808	0.53119	FALSE	FALSE
3731	ENSG00000166377	ATP9B	18	q23	79069285	79378287	1.15078	0.249824	0.53119	FALSE	FALSE
3732	ENSG00000114098	ARMC8	3	q22.3	138187248	138298389	1.15074	0.249837	0.53119	FALSE	FALSE
3733	ENSG00000269711	AC008763.3	19	p13.2	7678501	7682854	1.15056	0.249915	0.531286	FALSE	FALSE
3734	ENSG00000124749	COL21A1	6	p12.1	56056590	56394094	1.14992	0.250178	0.531496	FALSE	FALSE
3735	ENSG00000185896	LAMP1	13	q34	113297241	113323672	1.14947	0.250361	0.531609	FALSE	FALSE
3736	ENSG00000124067	SLC12A4	16	q22.1	67943474	67969601	1.14906	0.250532	0.531819	FALSE	FALSE
3737	ENSG00000170631	ZNF16	8	q24.3	144930358	144950888	1.14891	0.250595	0.531819	FALSE	FALSE
3738	ENSG00000162383	SLC1A7	1	p32.3	53087179	53142632	1.14817	0.250898	0.532053	FALSE	FALSE
3739	ENSG00000129003	VPS13C	15	q22.2	61852389	62060473	1.14778	0.251058	0.532294	FALSE	FALSE
3740	ENSG00000184863	RBM33	7	q36.3	155644451	155781485	1.14774	0.251077	0.532294	FALSE	FALSE
3741	ENSG00000164830	OXR1	8	q23.1	106359476	106752694	1.14683	0.251452	0.53295	FALSE	FALSE
3742	ENSG00000160691	SHC1	1	q21.3	154962298	154974395	1.14674	0.25149	0.532962	FALSE	FALSE
3743	ENSG00000154146	NRGN	11	q24.2	124739846	124747210	1.14638	0.251638	0.533137	FALSE	FALSE
3744	ENSG00000117152	RGS4	1	q23.3	163068775	163076802	1.14617	0.251723	0.533248	FALSE	FALSE
3745	ENSG00000262302	AC003688.1	17	p13.1	7246829	7262089	1.14606	0.251771	0.53328	FALSE	FALSE
3746	ENSG00000152439	ZNF773	19	q13.43	57499915	57518404	1.14575	0.251897	0.533478	FALSE	FALSE
3747	ENSG00000213672	NCKIPSD	3	p21.31	48673844	48686364	1.14559	0.251966	0.533554	FALSE	FALSE
3748	ENSG00000215012	RTL10	22	q11.21	19846138	19854896	1.14477	0.252304	0.533921	FALSE	FALSE
3749	ENSG00000178338	ZNF354B	5	q35.3	178859953	178888122	1.14446	0.252433	0.534055	FALSE	FALSE
3750	ENSG00000187068	C3orf70	3	q27.2	185078050	185153014	1.14438	0.252466	0.534057	FALSE	FALSE
3751	ENSG00000177374	HIC1	17	p13.3	2054154	2063241	1.14387	0.252679	0.534207	FALSE	FALSE
3752	ENSG00000157833	GAREM2	2	p23.3	26173091	26189663	1.14385	0.252685	0.534207	FALSE	FALSE
3753	ENSG00000124422	USP22	17	p11.2	20999593	21043760	1.14352	0.252825	0.534207	FALSE	FALSE
3754	ENSG00000170037	CNTROB	17	p13.1	7932101	7949918	1.14348	0.252841	0.534207	FALSE	FALSE
3755	ENSG00000165813	CCDC186	10	q25.3	114120862	114174232	1.14327	0.252928	0.534207	FALSE	FALSE
3756	ENSG00000173064	HECTD4	12	q24.13	112160188	112382439	1.14326	0.252931	0.534207	FALSE	FALSE
3757	ENSG00000177108	ZDHHC22	14	q24.3	77131270	77142734	1.14269	0.253168	0.534569	FALSE	FALSE
3758	ENSG00000203697	CAPN8	1	q41	223538007	223665734	1.14258	0.253213	0.534593	FALSE	FALSE
3759	ENSG00000175104	TRAF6	11	p12	36487027	36510272	1.14229	0.253335	0.534678	FALSE	FALSE
3760	ENSG00000215251	FASTKD5	20	p13	3146519	3159897	1.14225	0.253352	0.534678	FALSE	FALSE
3761	ENSG00000134014	ELP3	8	p21.1	28089673	28191156	1.14211	0.253407	0.534705	FALSE	FALSE
3762	ENSG00000164591	MYOZ3	5	q33.1	150660874	150679365	1.14048	0.254084	0.535669	FALSE	FALSE
3763	ENSG00000065675	PRKCQ	10	p15.1	6427143	6580301	1.14031	0.254157	0.535752	FALSE	FALSE
3764	ENSG00000179889	PDXDC1	16	p13.11	14974591	15139339	1.14004	0.25427	0.535852	FALSE	FALSE
3765	ENSG00000132429	POPDC3	6	q21	105158280	105179995	1.13996	0.254303	0.535852	FALSE	FALSE
3766	ENSG00000100219	XBP1	22	q12.1	28794555	28800597	1.13964	0.254436	0.535951	FALSE	FALSE
3767	ENSG00000164649	CDCA7L	7	p15.3	21900900	21946084	1.13961	0.254449	0.535951	FALSE	FALSE
3768	ENSG00000214078	CPNE1	20	q11.22	35626031	35664956	1.13929	0.254581	0.536033	FALSE	FALSE
3769	ENSG00000167680	SEMA6B	19	p13.3	4542593	4559808	1.13928	0.254587	0.536033	FALSE	FALSE
3770	ENSG00000101460	MAP1LC3A	20	q11.22	34546854	34560345	1.13874	0.254811	0.536296	FALSE	FALSE
3771	ENSG00000176853	FAM91A1	8	q24.13	123768456	123815452	1.13856	0.254887	0.536387	FALSE	FALSE
3772	ENSG00000164091	WDR82	3	p21.2	52254421	52288020	1.1383	0.254997	0.53648	FALSE	FALSE
3773	ENSG00000125968	ID1	20	q11.21	31605283	31606515	1.13811	0.255074	0.536531	FALSE	FALSE
3774	ENSG00000261052	SULT1A3	16	p11.2	30199228	30204310	1.138	0.25512	0.536531	FALSE	FALSE
3775	ENSG00000119596	YLPM1	14	q24.3	74763366	74859435	1.13743	0.255359	0.536963	FALSE	FALSE
3776	ENSG00000101098	RIMS4	20	q13.12	44751808	44810338	1.137	0.255539	0.537067	FALSE	FALSE
3777	ENSG00000145833	DDX46	5	q31.1	134758771	134855133	1.137	0.25554	0.537067	FALSE	FALSE
3778	ENSG00000165115	KIF27	9	q21.32	83836698	83921465	1.13683	0.25561	0.537144	FALSE	FALSE
3779	ENSG00000143793	C1orf35	1	q42.13	228100726	228105411	1.1364	0.25579	0.537398	FALSE	FALSE
3780	ENSG00000086102	NFX1	9	p13.3	33290511	33371157	1.1363	0.25583	0.537398	FALSE	FALSE
3781	ENSG00000163848	ZNF148	3	q21.2	125225561	125375354	1.13617	0.255884	0.537443	FALSE	FALSE
3782	ENSG00000116604	MEF2D	1	q22	156463727	156500828	1.1357	0.256081	0.537558	FALSE	FALSE
3783	ENSG00000226887	ERVMER34-1	4	q12	52722618	52751640	1.13557	0.256136	0.537558	FALSE	FALSE
3784	ENSG00000186642	PDE2A	11	q13.4	72576141	72674591	1.13538	0.256218	0.537558	FALSE	FALSE
3785	ENSG00000152242	C18orf25	18	q21.1	46173553	46266991	1.13523	0.256279	0.537558	FALSE	FALSE
3786	ENSG00000143437	ARNT	1	q21.3	150809705	150876768	1.1347	0.256499	0.537832	FALSE	FALSE
3787	ENSG00000176406	RIMS2	8	q22.3	103500748	104256094	1.1343	0.256668	0.537963	FALSE	FALSE
3788	ENSG00000187672	ERC2	3	p14.3	55508308	56468363	1.13406	0.256771	0.537963	FALSE	FALSE
3789	ENSG00000049089	COL9A2	1	p34.2	40300487	40317813	1.13401	0.25679	0.537963	FALSE	FALSE
3790	ENSG00000134802	SLC43A3	11	q12.1	57406954	57427580	1.134	0.256794	0.537963	FALSE	FALSE
3791	ENSG00000164631	ZNF12	7	p22.1	6688433	6706923	1.13384	0.256861	0.537982	FALSE	FALSE
3792	ENSG00000166147	FBN1	15	q21.1	48408306	48645849	1.13382	0.256869	0.537982	FALSE	FALSE
3793	ENSG00000119042	SATB2	2	q33.1	199269500	199471266	1.13317	0.257141	0.538178	FALSE	FALSE
3794	ENSG00000165409	TSHR	14	q31.1	80954989	81146302	1.13307	0.257186	0.538178	FALSE	FALSE
3795	ENSG00000112685	EXOC2	6	p25.3	485133	693111	1.13294	0.257239	0.538178	FALSE	FALSE
3796	ENSG00000133935	ERG28	14	q24.3	75649791	75661189	1.13283	0.257287	0.538178	FALSE	FALSE
3797	ENSG00000103855	CD276	15	q24.1	73683966	73714518	1.13263	0.257368	0.538178	FALSE	FALSE
3798	ENSG00000146707	POMZP3	7	q11.23	76609986	76627261	1.13223	0.257537	0.538341	FALSE	FALSE
3799	ENSG00000214290	COLCA2	11	q23.1	111298555	111308735	1.13164	0.257786	0.538524	FALSE	FALSE
3800	ENSG00000168334	XIRP1	3	p22.2	39183210	39192596	1.13145	0.257868	0.538524	FALSE	FALSE
3801	ENSG00000135318	NT5E	6	q14.3	85449584	85495791	1.13129	0.257933	0.538524	FALSE	FALSE
3802	ENSG00000175582	RAB6A	11	q13.4	73675638	73761137	1.1312	0.257972	0.538524	FALSE	FALSE
3803	ENSG00000133247	KMT5C	19	q13.42	55339853	55348120	1.13116	0.257988	0.538524	FALSE	FALSE
3804	ENSG00000140396	NCOA2	8	q13.3	70109762	70403805	1.13091	0.258095	0.538539	FALSE	FALSE
3805	ENSG00000141577	CEP131	17	q25.3	81189593	81222999	1.1306	0.258225	0.538562	FALSE	FALSE
3806	ENSG00000057935	MTA3	2	p21	42494569	42756947	1.13049	0.258271	0.538562	FALSE	FALSE
3807	ENSG00000157654	PALM2-AKAP2	9	q31.3	109780309	110172512	1.12998	0.258487	0.538804	FALSE	FALSE
3808	ENSG00000088386	SLC15A1	13	q32.3	98683801	98752654	1.12902	0.25889	0.539436	FALSE	FALSE
3809	ENSG00000102882	MAPK3	16	p11.2	30114105	30123506	1.12878	0.258991	0.53954	FALSE	FALSE
3810	ENSG00000203867	RBM20	10	q25.2	110644397	110839469	1.12874	0.259006	0.53954	FALSE	FALSE
3811	ENSG00000159086	PAXBP1	21	q22.11	32733899	32771858	1.1285	0.259111	0.53962	FALSE	FALSE
3812	ENSG00000108924	HLF	17	q22	55265012	55325065	1.12787	0.259374	0.540033	FALSE	FALSE
3813	ENSG00000180432	CYP8B1	3	p22.1	42856005	42876165	1.12751	0.259526	0.540127	FALSE	FALSE
3814	ENSG00000241978	AKAP2	9	q31.3	110048598	110172512	1.12748	0.259539	0.540127	FALSE	FALSE
3815	ENSG00000167106	FAM102A	9	q34.11	127940579	127980513	1.12738	0.25958	0.540127	FALSE	FALSE
3816	ENSG00000137815	RTF1	15	q15.1	41408408	41483563	1.12663	0.2599	0.540541	FALSE	FALSE
3817	ENSG00000124786	SLC35B3	6	p24.3	8411463	8435611	1.12658	0.259918	0.540541	FALSE	FALSE
3818	ENSG00000174099	MSRB3	12	q14.3	65278643	65491430	1.1264	0.259995	0.540547	FALSE	FALSE
3819	ENSG00000180658	OR2A4	6	q23.2	131699644	131701401	1.12618	0.260089	0.540619	FALSE	FALSE
3820	ENSG00000152520	PAN3	13	q12.2	28138506	28295335	1.12581	0.260246	0.540878	FALSE	FALSE
3821	ENSG00000112305	SMAP1	6	q13	70667776	70862015	1.12562	0.260327	0.5409	FALSE	FALSE
3822	ENSG00000133800	LYVE1	11	p15.4	10556966	10611689	1.12544	0.260401	0.5409	FALSE	FALSE
3823	ENSG00000189337	KAZN	1	p36.21	13892792	15118043	1.1253	0.260463	0.540914	FALSE	FALSE
3824	ENSG00000162849	KIF26B	1	q44	245154985	245709431	1.12508	0.260556	0.541037	FALSE	FALSE
3825	ENSG00000254979	AP000781.2	11	q12.1	57387365	57424059	1.12487	0.260643	0.541148	FALSE	FALSE
3826	ENSG00000198963	RORB	9	q21.13	74497365	74693177	1.12379	0.261101	0.541784	FALSE	FALSE
3827	ENSG00000268279	AC090004.1	3	p25.1	14135217	14148252	1.12324	0.261336	0.541784	FALSE	FALSE
3828	ENSG00000104980	TIMM44	19	p13.2	7926718	7943920	1.12324	0.261336	0.541784	FALSE	FALSE
3829	ENSG00000175283	DOLK	9	q34.11	128945530	128947619	1.12314	0.261377	0.541784	FALSE	FALSE
3830	ENSG00000142973	CYP4B1	1	p33	46757838	46819413	1.123	0.261437	0.541784	FALSE	FALSE
3831	ENSG00000149308	NPAT	11	q22.3	108157215	108222642	1.12297	0.261448	0.541784	FALSE	FALSE
3832	ENSG00000160539	PLPP7	9	q34.13	131289459	131359022	1.12258	0.261615	0.541784	FALSE	FALSE
3833	ENSG00000166068	SPRED1	15	q14	38252326	38357249	1.12244	0.261676	0.541784	FALSE	FALSE
3834	ENSG00000273049	AC012531.2	12	q13.13	53985845	54034888	1.12192	0.261895	0.541784	FALSE	FALSE
3835	ENSG00000142208	AKT1	14	q32.33	104769349	104795751	1.12185	0.261925	0.541784	FALSE	FALSE
3836	ENSG00000251357	AP000350.4	22	q11.23	23862188	23895223	1.12179	0.261953	0.541784	FALSE	FALSE
3837	ENSG00000128872	TMOD2	15	q21.2	51751561	51816368	1.12156	0.262048	0.541784	FALSE	FALSE
3838	ENSG00000184986	TMEM121	14	q32.33	105526603	105530202	1.12153	0.262061	0.541784	FALSE	FALSE
3839	ENSG00000122574	WIPF3	7	p14.3	29806486	29917066	1.12149	0.262079	0.541784	FALSE	FALSE
3840	ENSG00000024048	UBR2	6	p21.1	42564062	42693504	1.12143	0.262107	0.541784	FALSE	FALSE
3841	ENSG00000135925	WNT10A	2	q35	218880363	218899581	1.1214	0.262117	0.541784	FALSE	FALSE
3842	ENSG00000197479	PCDHB11	5	q31.3	141199582	141203779	1.1211	0.262245	0.541784	FALSE	FALSE
3843	ENSG00000168434	COG7	16	p12.2	23388493	23453180	1.12101	0.262282	0.541784	FALSE	FALSE
3844	ENSG00000166507	NDST2	10	q22.2	73801911	73811798	1.1209	0.262331	0.541784	FALSE	FALSE
3845	ENSG00000179588	ZFPM1	16	q24.2	88453317	88537016	1.12054	0.262482	0.541784	FALSE	FALSE
3846	ENSG00000148288	GBGT1	9	q34.2	133152948	133163945	1.12049	0.262504	0.541784	FALSE	FALSE
3847	ENSG00000155846	PPARGC1B	5	q32	149730298	149855022	1.12049	0.262507	0.541784	FALSE	FALSE
3848	ENSG00000182107	TMEM30B	14	q23.1	61277370	61281840	1.1204	0.262542	0.541784	FALSE	FALSE
3849	ENSG00000183671	GPR1	2	q33.3	206175316	206218047	1.12019	0.262634	0.541784	FALSE	FALSE
3850	ENSG00000149300	C11orf52	11	q23.1	111918032	111926872	1.12008	0.262681	0.541784	FALSE	FALSE
3851	ENSG00000100311	PDGFB	22	q13.1	39223359	39244751	1.11994	0.262741	0.541839	FALSE	FALSE
3852	ENSG00000138073	PREB	2	p23.3	27130756	27134675	1.11973	0.26283	0.54187	FALSE	FALSE
3853	ENSG00000181143	MUC16	19	p13.2	8848844	8981342	1.11967	0.262856	0.54187	FALSE	FALSE
3854	ENSG00000225932	CTAGE4	7	q35	144183466	144186053	1.11946	0.262942	0.541962	FALSE	FALSE
3855	ENSG00000033050	ABCF2	7	q36.1	151212490	151227230	1.11923	0.263041	0.541962	FALSE	FALSE
3856	ENSG00000138802	SEC24B	4	q25	109433772	109540896	1.1192	0.263054	0.541962	FALSE	FALSE
3857	ENSG00000154102	C16orf74	16	q24.1	85690084	85751129	1.11889	0.263186	0.542069	FALSE	FALSE
3858	ENSG00000273079	GRIN2B	12	p13.1	13437942	13981957	1.11845	0.263373	0.542317	FALSE	FALSE
3859	ENSG00000066422	ZBTB11	3	q12.3	101648889	101677495	1.11828	0.263445	0.542398	FALSE	FALSE
3860	ENSG00000167258	CDK12	17	q12	39461511	39564907	1.11803	0.263552	0.542499	FALSE	FALSE
3861	ENSG00000181781	ODF3L2	19	p13.3	463346	474983	1.11768	0.263703	0.542552	FALSE	FALSE
3862	ENSG00000167748	KLK1	19	q13.33	50819148	50823787	1.11765	0.263716	0.542552	FALSE	FALSE
3863	ENSG00000110328	GALNT18	11	p15.4	11270876	11622005	1.11701	0.26399	0.542969	FALSE	FALSE
3864	ENSG00000096006	CRISP3	6	p12.3	49727384	49744437	1.11571	0.264547	0.543862	FALSE	FALSE
3865	ENSG00000111879	FAM184A	6	q22.31	118959763	119149387	1.11568	0.264558	0.543862	FALSE	FALSE
3866	ENSG00000187486	KCNJ11	11	p15.1	17385859	17389331	1.11549	0.26464	0.543962	FALSE	FALSE
3867	ENSG00000125247	TMTC4	13	q32.3	100603927	100675093	1.1154	0.264679	0.543973	FALSE	FALSE
3868	ENSG00000198189	HSD17B11	4	q22.1	87336610	87391386	1.11463	0.265011	0.544411	FALSE	FALSE
3869	ENSG00000137575	SDCBP	8	q12.1	58552924	58582860	1.11432	0.265142	0.544411	FALSE	FALSE
3870	ENSG00000204977	TRIM13	13	q14.2	49995888	50020481	1.1141	0.265235	0.544449	FALSE	FALSE
3871	ENSG00000182272	B4GALNT4	11	p15.5	369796	382116	1.11408	0.265245	0.544449	FALSE	FALSE
3872	ENSG00000132849	PATJ	1	p31.3	61742406	62178675	1.11381	0.265361	0.544618	FALSE	FALSE
3873	ENSG00000164171	ITGA2	5	q11.2	52989326	53094779	1.11341	0.265534	0.54472	FALSE	FALSE
3874	ENSG00000102699	PARP4	13	q12.12	24420926	24512810	1.11338	0.265545	0.54472	FALSE	FALSE
3875	ENSG00000106868	SUSD1	9	q32	112040785	112175408	1.11299	0.265713	0.544927	FALSE	FALSE
3876	ENSG00000172382	PRSS27	16	p13.3	2712418	2720551	1.11232	0.266001	0.545381	FALSE	FALSE
3877	ENSG00000154027	AK5	1	p31.1	77282051	77559969	1.11124	0.266464	0.546065	FALSE	FALSE
3878	ENSG00000108515	ENO3	17	p13.2	4948092	4957131	1.11123	0.266469	0.546065	FALSE	FALSE
3879	ENSG00000103647	CORO2B	15	q23	68578969	68727806	1.10964	0.267154	0.546866	FALSE	FALSE
3880	ENSG00000197312	DDI2	1	p36.21	15617500	15669044	1.10963	0.267159	0.546866	FALSE	FALSE
3881	ENSG00000236699	ARHGEF38	4	q24	105552620	105708093	1.10962	0.267162	0.546866	FALSE	FALSE
3882	ENSG00000109062	SLC9A3R1	17	q25.1	74748652	74769353	1.109	0.267431	0.547293	FALSE	FALSE
3883	ENSG00000171132	PRKCE	2	p21	45651345	46187990	1.10863	0.267589	0.547383	FALSE	FALSE
3884	ENSG00000054611	TBC1D22A	22	q13.31	46762617	47175699	1.10861	0.267597	0.547383	FALSE	FALSE
3885	ENSG00000255073	ZFP91-CNTF	11	q12.1	58579172	58624639	1.10857	0.267617	0.547383	FALSE	FALSE
3886	ENSG00000119326	CTNNAL1	9	q31.3	108942569	109013529	1.10794	0.267888	0.54767	FALSE	FALSE
3887	ENSG00000173641	HSPB7	1	p36.13	16014028	16019594	1.10717	0.268219	0.548096	FALSE	FALSE
3888	ENSG00000185522	LMNTD2	11	p15.5	554855	560779	1.1069	0.268337	0.548096	FALSE	FALSE
3889	ENSG00000156853	ZNF689	16	p11.2	30602558	30624012	1.10682	0.268371	0.548096	FALSE	FALSE
3890	ENSG00000229183	PGA4	11	q12.2	61222216	61231927	1.10657	0.268479	0.548096	FALSE	FALSE
3891	ENSG00000076924	XAB2	19	p13.2	7619525	7629565	1.10644	0.268535	0.548096	FALSE	FALSE
3892	ENSG00000074219	TEAD2	19	q13.33	49340595	49362457	1.10635	0.268576	0.548096	FALSE	FALSE
3893	ENSG00000179178	TMEM125	1	p34.2	43269994	43274002	1.10614	0.268667	0.548096	FALSE	FALSE
3894	ENSG00000069849	ATP1B3	3	q23	141876124	141926514	1.10607	0.268696	0.548096	FALSE	FALSE
3895	ENSG00000177732	SOX12	20	p13	325595	330224	1.10594	0.268754	0.548096	FALSE	FALSE
3896	ENSG00000110583	NAA40	11	q13.1	63938959	63957328	1.10592	0.268761	0.548096	FALSE	FALSE
3897	ENSG00000163833	FBXO40	3	q13.33	121593119	121630295	1.10579	0.268815	0.548096	FALSE	FALSE
3898	ENSG00000127418	FGFRL1	4	p16.3	1009936	1026897	1.10566	0.268875	0.548096	FALSE	FALSE
3899	ENSG00000107362	ABHD17B	9	q21.13	71862452	71910931	1.10537	0.268997	0.548276	FALSE	FALSE
3900	ENSG00000168874	ATOH8	2	p11.2	85751344	85788066	1.10516	0.26909	0.548397	FALSE	FALSE
3901	ENSG00000225830	ERCC6	10	q11.23	49455368	49539538	1.10404	0.269578	0.549115	FALSE	FALSE
3902	ENSG00000088808	PPP1R13B	14	q32.33	103733195	103847590	1.10376	0.269698	0.549181	FALSE	FALSE
3903	ENSG00000128655	PDE11A	2	q31.2	177623252	178072755	1.10266	0.270175	0.549703	FALSE	FALSE
3904	ENSG00000145016	RUBCN	3	q29	197671393	197749727	1.10259	0.270204	0.549703	FALSE	FALSE
3905	ENSG00000185105	MYADML2	17	q25.3	81939645	81947233	1.10248	0.270253	0.549733	FALSE	FALSE
3906	ENSG00000155592	ZKSCAN2	16	p12.1	25236001	25257931	1.10202	0.270454	0.549955	FALSE	FALSE
3907	ENSG00000103343	ZNF174	16	p13.3	3401235	3409370	1.10152	0.270671	0.550242	FALSE	FALSE
3908	ENSG00000149115	TNKS1BP1	11	q12.1	57299638	57324952	1.10139	0.270725	0.55028	FALSE	FALSE
3909	ENSG00000149564	ESAM	11	q24.2	124752583	124762290	1.10124	0.270792	0.550347	FALSE	FALSE
3910	ENSG00000066382	MPPED2	11	p14.1	30384493	30586872	1.10089	0.270945	0.550522	FALSE	FALSE
3911	ENSG00000118257	NRP2	2	q33.3	205681990	205798133	1.10033	0.271187	0.550945	FALSE	FALSE
3912	ENSG00000196391	ZNF774	15	q26.1	90352245	90369146	1.09985	0.271398	0.551243	FALSE	FALSE
3913	ENSG00000165233	CARD19	9	q22.31	93096218	93113283	1.09984	0.271402	0.551243	FALSE	FALSE
3914	ENSG00000170322	NFRKB	11	q24.3	129863636	129895590	1.09975	0.271441	0.551254	FALSE	FALSE
3915	ENSG00000122707	RECK	9	p13.3	36036433	36124451	1.09875	0.271878	0.551817	FALSE	FALSE
3916	ENSG00000007516	BAIAP3	16	p13.3	1333601	1349441	1.09872	0.271888	0.551817	FALSE	FALSE
3917	ENSG00000169905	TOR1AIP2	1	q25.2	179839967	179877803	1.09821	0.272112	0.552025	FALSE	FALSE
3918	ENSG00000120798	NR2C1	12	q22	95020229	95073703	1.09794	0.272232	0.55217	FALSE	FALSE
3919	ENSG00000179148	ALOXE3	17	p13.1	8095900	8119047	1.09759	0.272385	0.552382	FALSE	FALSE
3920	ENSG00000140199	SLC12A6	15	q14	34229996	34338060	1.0973	0.272512	0.552398	FALSE	FALSE
3921	ENSG00000131697	NPHP4	1	p36.31	5862811	5992473	1.09729	0.272514	0.552398	FALSE	FALSE
3922	ENSG00000100014	SPECC1L	22	q11.23	24270817	24417740	1.09676	0.272748	0.552743	FALSE	FALSE
3923	ENSG00000087303	NID2	14	q22.1	52004803	52069228	1.09631	0.272943	0.552949	FALSE	FALSE
3924	ENSG00000005100	DHX33	17	p13.2	5440912	5469060	1.09562	0.273246	0.553394	FALSE	FALSE
3925	ENSG00000157870	PRXL2B	1	p36.32	2586491	2591469	1.09551	0.273293	0.553394	FALSE	FALSE
3926	ENSG00000077458	FAM76B	11	q21	95768942	95790409	1.09549	0.273302	0.553394	FALSE	FALSE
3927	ENSG00000116688	MFN2	1	p36.22	11980181	12013514	1.09494	0.273545	0.553517	FALSE	FALSE
3928	ENSG00000104953	TLE6	19	p13.3	2977446	2995184	1.09487	0.273575	0.553517	FALSE	FALSE
3929	ENSG00000153071	DAB2	5	p13.1	39371675	39462300	1.09483	0.273589	0.553517	FALSE	FALSE
3930	ENSG00000116044	NFE2L2	2	q31.2	177227595	177392697	1.09475	0.273626	0.553517	FALSE	FALSE
3931	ENSG00000150656	CNDP1	18	q22.3	74534440	74587212	1.09475	0.273627	0.553517	FALSE	FALSE
3932	ENSG00000089234	BRAP	12	q24.12	111642146	111685986	1.09373	0.274073	0.55404	FALSE	FALSE
3933	ENSG00000090530	P3H2	3	q28	189956728	190122437	1.09333	0.274247	0.554184	FALSE	FALSE
3934	ENSG00000183379	SYNDIG1L	14	q24.3	74405893	74426102	1.09323	0.274293	0.554208	FALSE	FALSE
3935	ENSG00000116273	PHF13	1	p36.31	6613685	6624033	1.09311	0.274345	0.554245	FALSE	FALSE
3936	ENSG00000183963	SMTN	22	q12.2	31064105	31104757	1.09296	0.27441	0.554307	FALSE	FALSE
3937	ENSG00000143514	TP53BP2	1	q41	223779899	223845972	1.09276	0.2745	0.55442	FALSE	FALSE
3938	ENSG00000071575	TRIB2	2	p24.3	12716889	12742734	1.09212	0.274782	0.554751	FALSE	FALSE
3939	ENSG00000077943	ITGA8	10	p13	15513949	15720125	1.09195	0.274857	0.554797	FALSE	FALSE
3940	ENSG00000110063	DCPS	11	q24.2	126303752	126345754	1.0918	0.27492	0.554855	FALSE	FALSE
3941	ENSG00000076248	UNG	12	q24.11	109097574	109110992	1.09147	0.275068	0.555016	FALSE	FALSE
3942	ENSG00000185730	ZNF696	8	q24.3	143289676	143298061	1.09107	0.27524	0.555044	FALSE	FALSE
3943	ENSG00000134250	NOTCH2	1	p12	119911553	120069626	1.09095	0.275293	0.555057	FALSE	FALSE
3944	ENSG00000181029	TRAPPC5	19	p13.2	7680843	7687703	1.09084	0.275345	0.555092	FALSE	FALSE
3945	ENSG00000099250	NRP1	10	p11.22	33177492	33336262	1.09057	0.275463	0.555161	FALSE	FALSE
3946	ENSG00000184363	PKP3	11	p15.5	392614	404908	1.09052	0.275485	0.555161	FALSE	FALSE
3947	ENSG00000186300	ZNF555	19	p13.3	2841435	2860484	1.09049	0.275498	0.555161	FALSE	FALSE
3948	ENSG00000146013	GFRA3	5	q31.2	138252379	138274671	1.09045	0.275516	0.555161	FALSE	FALSE
3949	ENSG00000139351	SYCP3	12	q23.2	101728648	101739472	1.08952	0.275924	0.555833	FALSE	FALSE
3950	ENSG00000176435	CLEC14A	14	q21.1	38254103	38256369	1.08882	0.276232	0.556053	FALSE	FALSE
3951	ENSG00000258691	AL355102.2	14	q32.2	96204844	96263929	1.08842	0.27641	0.556343	FALSE	FALSE
3952	ENSG00000149532	CPSF7	11	q12.2	61402641	61430031	1.08807	0.276563	0.556392	FALSE	FALSE
3953	ENSG00000157911	PEX10	1	p36.32	2403964	2413797	1.08805	0.276571	0.556392	FALSE	FALSE
3954	ENSG00000165092	ALDH1A1	9	q21.13	72900662	73080442	1.08791	0.276634	0.556404	FALSE	FALSE
3955	ENSG00000178057	NDUFAF3	3	p21.31	49020459	49023495	1.08762	0.276763	0.556503	FALSE	FALSE
3956	ENSG00000105738	SIPA1L3	19	q13.13	37907228	38208372	1.08743	0.276849	0.556599	FALSE	FALSE
3957	ENSG00000170323	FABP4	8	q21.13	81478419	81483263	1.08736	0.276879	0.556599	FALSE	FALSE
3958	ENSG00000108528	SLC25A11	17	p13.2	4937130	4940251	1.08624	0.277371	0.557174	FALSE	FALSE
3959	ENSG00000145103	ILDR1	3	q13.33	121987323	122022258	1.08585	0.277546	0.557355	FALSE	FALSE
3960	ENSG00000180543	TSPYL5	8	q22.1	97273474	97277964	1.08581	0.277564	0.557355	FALSE	FALSE
3961	ENSG00000124155	PIGT	20	q13.12	45416067	45456934	1.08571	0.277607	0.557371	FALSE	FALSE
3962	ENSG00000104140	RHOV	15	q15.1	40872214	40874289	1.08556	0.277674	0.557371	FALSE	FALSE
3963	ENSG00000187800	PEAR1	1	q23.1	156893698	156916434	1.08517	0.277846	0.557645	FALSE	FALSE
3964	ENSG00000104915	STX10	19	p13.13	13144058	13150383	1.08461	0.278093	0.558005	FALSE	FALSE
3965	ENSG00000267706	AC020922.1	19	q13.42	55352301	55359516	1.08414	0.278304	0.558358	FALSE	FALSE
3966	ENSG00000140391	TSPAN3	15	q24.3	77041404	77083984	1.08395	0.278388	0.558379	FALSE	FALSE
3967	ENSG00000253313	C1orf210	1	p34.2	43281883	43285617	1.08296	0.278827	0.559063	FALSE	FALSE
3968	ENSG00000164151	ICE1	5	p15.32	5420664	5490234	1.08287	0.278867	0.559075	FALSE	FALSE
3969	ENSG00000117533	VAMP4	1	q24.3	171700160	171742247	1.08269	0.278945	0.559094	FALSE	FALSE
3970	ENSG00000132330	SCLY	2	q37.3	238060889	238099413	1.08181	0.279335	0.559461	FALSE	FALSE
3971	ENSG00000085449	WDFY1	2	q36.1	223855716	223945387	1.08166	0.279402	0.559527	FALSE	FALSE
3972	ENSG00000243364	EFNA4	1	q21.3	155063731	155069553	1.08123	0.279594	0.559624	FALSE	FALSE
3973	ENSG00000165392	WRN	8	p12	31033801	31173769	1.08112	0.279642	0.559624	FALSE	FALSE
3974	ENSG00000079385	CEACAM1	19	q13.2	42507304	42561234	1.08111	0.27965	0.559624	FALSE	FALSE
3975	ENSG00000132670	PTPRA	20	p13	2864184	3039076	1.08109	0.279657	0.559624	FALSE	FALSE
3976	ENSG00000173272	MZT2A	2	q21.1	131464900	131492743	1.08083	0.279771	0.559782	FALSE	FALSE
3977	ENSG00000101181	MTG2	20	q13.33	62183029	62203568	1.08018	0.280062	0.560159	FALSE	FALSE
3978	ENSG00000087116	ADAMTS2	5	q35.3	179110851	179345430	1.07999	0.280145	0.560255	FALSE	FALSE
3979	ENSG00000012822	CALCOCO1	12	q13.13	53708517	53727745	1.079	0.280587	0.560656	FALSE	FALSE
3980	ENSG00000073060	SCARB1	12	q24.31	124776856	124882668	1.07859	0.280769	0.560882	FALSE	FALSE
3981	ENSG00000156671	SAMD8	10	q22.2	75099586	75182123	1.07828	0.280911	0.561001	FALSE	FALSE
3982	ENSG00000162650	ATXN7L2	1	p13.3	109483479	109492804	1.07824	0.280925	0.561001	FALSE	FALSE
3983	ENSG00000109572	CLCN3	4	q33	169612633	169723673	1.07823	0.280932	0.561001	FALSE	FALSE
3984	ENSG00000172260	NEGR1	1	p31.1	71395940	72282734	1.07807	0.281002	0.561052	FALSE	FALSE
3985	ENSG00000132000	PODNL1	19	p13.12	13931187	13953392	1.07793	0.281065	0.561052	FALSE	FALSE
3986	ENSG00000133789	SWAP70	11	p15.4	9664077	9752991	1.07764	0.281196	0.561184	FALSE	FALSE
3987	ENSG00000142178	SIK1	21	q22.3	43414483	43427189	1.07753	0.281243	0.561209	FALSE	FALSE
3988	ENSG00000145555	MYO10	5	p15.1	16661914	16936276	1.07708	0.281443	0.5614	FALSE	FALSE
3989	ENSG00000140400	MAN2C1	15	q24.2	75355207	75368630	1.07657	0.281672	0.561582	FALSE	FALSE
3990	ENSG00000165389	SPTSSA	14	q13.1	34432789	34462356	1.07562	0.282095	0.562163	FALSE	FALSE
3991	ENSG00000130695	CEP85	1	p36.11	26234200	26278808	1.07541	0.282193	0.562167	FALSE	FALSE
3992	ENSG00000104549	SQLE	8	q24.13	124998497	125022283	1.07538	0.282207	0.562167	FALSE	FALSE
3993	ENSG00000095777	MYO3A	10	p12.1	25934071	26212536	1.07466	0.282529	0.562739	FALSE	FALSE
3994	ENSG00000182541	LIMK2	22	q12.2	31212239	31280080	1.074	0.282821	0.563183	FALSE	FALSE
3995	ENSG00000122870	BICC1	10	q21.1	58513140	58831437	1.07362	0.282995	0.563348	FALSE	FALSE
3996	ENSG00000168246	UBTD2	5	q35.1	172209640	172284071	1.07352	0.283039	0.563348	FALSE	FALSE
3997	ENSG00000073150	PANX2	22	q13.33	50170731	50180294	1.07331	0.283134	0.563348	FALSE	FALSE
3998	ENSG00000160813	PPP1R35	7	q22.1	100435282	100436565	1.07322	0.283175	0.563348	FALSE	FALSE
3999	ENSG00000027075	PRKCH	14	q23.1	61187559	61550976	1.07313	0.283214	0.563348	FALSE	FALSE
4000	ENSG00000047365	ARAP2	4	p14	35948221	36244509	1.07231	0.283581	0.563632	FALSE	FALSE
4001	ENSG00000165650	PDZD8	10	q26.11	117277274	117375467	1.07227	0.283601	0.563632	FALSE	FALSE
4002	ENSG00000130559	CAMSAP1	9	q34.3	135808487	135907228	1.07195	0.283745	0.563849	FALSE	FALSE
4003	ENSG00000112576	CCND3	6	p21.1	41934933	42050357	1.07168	0.283864	0.563949	FALSE	FALSE
4004	ENSG00000149596	JPH2	20	q13.12	44111695	44187578	1.07059	0.284356	0.56458	FALSE	FALSE
4005	ENSG00000125618	PAX8	2	q14.1	113215997	113278950	1.07003	0.284607	0.564838	FALSE	FALSE
4006	ENSG00000131023	LATS1	6	q25.1	149658153	149718256	1.06999	0.284624	0.564838	FALSE	FALSE
4007	ENSG00000267173	AC245748.1	19	q13.31	44329695	44401608	1.06956	0.284819	0.564866	FALSE	FALSE
4008	ENSG00000170638	TRABD	22	q13.33	50185915	50199598	1.06949	0.284849	0.564866	FALSE	FALSE
4009	ENSG00000130159	ECSIT	19	p13.2	11505916	11529174	1.06923	0.284966	0.564866	FALSE	FALSE
4010	ENSG00000049239	H6PD	1	p36.22	9234775	9271337	1.06915	0.285003	0.564866	FALSE	FALSE
4011	ENSG00000159348	CYB5R1	1	q32.1	202961869	202967280	1.06913	0.285012	0.564866	FALSE	FALSE
4012	ENSG00000147588	PMP2	8	q21.13	81440326	81447523	1.06911	0.285021	0.564866	FALSE	FALSE
4013	ENSG00000168310	IRF2	4	q35.1	184387713	184474580	1.06898	0.285081	0.564866	FALSE	FALSE
4014	ENSG00000215187	FAM166B	9	p13.3	35561831	35563899	1.06896	0.28509	0.564866	FALSE	FALSE
4015	ENSG00000166510	CCDC68	18	q21.2	54901509	54959508	1.06849	0.285301	0.565215	FALSE	FALSE
4016	ENSG00000267952	AC008878.1	19	p13.2	7507052	7519622	1.06828	0.285396	0.565287	FALSE	FALSE
4017	ENSG00000156959	LHFPL4	3	p25.3	9498361	9553802	1.06809	0.285481	0.565298	FALSE	FALSE
4018	ENSG00000152760	TCTEX1D1	1	p31.3	66752459	66778787	1.06773	0.285642	0.56541	FALSE	FALSE
4019	ENSG00000159714	ZDHHC1	16	q22.1	67394152	67416833	1.06582	0.286506	0.566706	FALSE	FALSE
4020	ENSG00000124257	NEURL2	20	q13.12	45888625	45891287	1.06534	0.286722	0.566996	FALSE	FALSE
4021	ENSG00000183258	DDX41	5	q35.3	177511577	177517469	1.06519	0.286788	0.567005	FALSE	FALSE
4022	ENSG00000264813	AC113554.1	17	q23.3	63484823	63521848	1.06443	0.287136	0.567399	FALSE	FALSE
4023	ENSG00000009830	POMT2	14	q24.3	77274956	77320884	1.06421	0.287235	0.567526	FALSE	FALSE
4024	ENSG00000134762	DSC3	18	q12.1	30990008	31042815	1.06361	0.287507	0.567925	FALSE	FALSE
4025	ENSG00000115084	SLC35F5	2	q14.1	113705011	113756823	1.06352	0.287547	0.567927	FALSE	FALSE
4026	ENSG00000068697	LAPTM4A	2	p24.1	20032650	20052028	1.06293	0.287813	0.568251	FALSE	FALSE
4027	ENSG00000171189	GRIK1	21	q21.3	29536933	29940033	1.0627	0.287917	0.568251	FALSE	FALSE
4028	ENSG00000151458	ANKRD50	4	q28.1	124664052	124712732	1.06255	0.287986	0.568251	FALSE	FALSE
4029	ENSG00000128309	MPST	22	q12.3	37019635	37029822	1.062	0.288237	0.56847	FALSE	FALSE
4030	ENSG00000081177	EXD2	14	q24.1	69191511	69244020	1.06188	0.288292	0.568509	FALSE	FALSE
4031	ENSG00000187605	TET3	2	p13.1	73986404	74108176	1.06159	0.288424	0.56865	FALSE	FALSE
4032	ENSG00000039560	RAI14	5	p13.2	34656237	34832627	1.06133	0.28854	0.56876	FALSE	FALSE
4033	ENSG00000119408	NEK6	9	q33.3	124257606	124353307	1.06129	0.288559	0.56876	FALSE	FALSE
4034	ENSG00000181638	ZFP41	8	q24.3	143246821	143262705	1.06107	0.288658	0.568887	FALSE	FALSE
4035	ENSG00000253729	PRKDC	8	q11.21	47773108	47960183	1.05989	0.289193	0.569728	FALSE	FALSE
4036	ENSG00000144230	GPR17	2	q14.3	127645864	127652639	1.05982	0.289225	0.569728	FALSE	FALSE
4037	ENSG00000101470	TNNC2	20	q13.12	45823214	45833745	1.05972	0.289273	0.569753	FALSE	FALSE
4038	ENSG00000125851	PCSK2	20	p12.1	17226107	17484578	1.05944	0.289398	0.569921	FALSE	FALSE
4039	ENSG00000171604	CXXC5	5	q31.2	139647299	139683882	1.05934	0.289447	0.569921	FALSE	FALSE
4040	ENSG00000170439	METTL7B	12	q13.2	55681546	55684611	1.0593	0.289463	0.569921	FALSE	FALSE
4041	ENSG00000177426	TGIF1	18	p11.31	3411608	3459978	1.05889	0.289651	0.57016	FALSE	FALSE
4042	ENSG00000175073	VCPIP1	8	q13.1	66628487	66667217	1.05875	0.289716	0.570211	FALSE	FALSE
4043	ENSG00000171649	ZIK1	19	q13.43	57578456	57593777	1.05788	0.290111	0.570563	FALSE	FALSE
4044	ENSG00000162396	PARS2	1	p32.3	54756898	54764514	1.05782	0.290135	0.570563	FALSE	FALSE
4045	ENSG00000132334	PTPRE	10	q26.2	127907061	128085855	1.05775	0.29017	0.570563	FALSE	FALSE
4046	ENSG00000259305	ZHX1-C8orf76	8	q24.13	123226189	123274284	1.05774	0.290175	0.570563	FALSE	FALSE
4047	ENSG00000185085	INTS5	11	q12.3	62646848	62653302	1.05751	0.29028	0.570701	FALSE	FALSE
4048	ENSG00000090581	GNPTG	16	p13.3	1351923	1364113	1.05721	0.290415	0.570828	FALSE	FALSE
4049	ENSG00000250644	AC068580.4	11	p15.5	1734821	1763954	1.05686	0.290575	0.571005	FALSE	FALSE
4050	ENSG00000110203	FOLR3	11	q13.4	72114869	72139892	1.05671	0.290643	0.571069	FALSE	FALSE
4051	ENSG00000168779	SHOX2	3	q25.32	158095954	158106503	1.05641	0.290781	0.571157	FALSE	FALSE
4052	ENSG00000125753	VASP	19	q13.32	45506579	45526983	1.05632	0.290822	0.571157	FALSE	FALSE
4053	ENSG00000169762	TAPT1	4	p15.32	16160505	16227410	1.05626	0.290848	0.571157	FALSE	FALSE
4054	ENSG00000131242	RAB11FIP4	17	q11.2	31391624	31538217	1.05596	0.290987	0.571257	FALSE	FALSE
4055	ENSG00000167977	KCTD5	16	p13.3	2682475	2709030	1.05533	0.291276	0.571485	FALSE	FALSE
4056	ENSG00000134184	GSTM1	1	p13.3	109687814	109709039	1.05474	0.291546	0.571853	FALSE	FALSE
4057	ENSG00000214097	SMCO1	3	q29	196506877	196515366	1.05469	0.291568	0.571853	FALSE	FALSE
4058	ENSG00000106344	RBM28	7	q32.1	128297685	128343908	1.05466	0.29158	0.571853	FALSE	FALSE
4059	ENSG00000187323	DCC	18	q21.2	52340172	53535903	1.05415	0.291814	0.571988	FALSE	FALSE
4060	ENSG00000073067	CYP2W1	7	p22.3	983199	989640	1.05392	0.291919	0.572016	FALSE	FALSE
4061	ENSG00000157429	ZNF19	16	q22.2	71464555	71565089	1.05389	0.291932	0.572016	FALSE	FALSE
4062	ENSG00000023839	ABCC2	10	q24.2	99782640	99852594	1.0536	0.292068	0.572202	FALSE	FALSE
4063	ENSG00000104613	INTS10	8	p21.3	19817140	19852083	1.05307	0.292308	0.572202	FALSE	FALSE
4064	ENSG00000158748	HTR6	1	p36.13	19665287	19679562	1.05301	0.292335	0.572202	FALSE	FALSE
4065	ENSG00000189190	ZNF600	19	q13.41	52749942	52786807	1.05298	0.292352	0.572202	FALSE	FALSE
4066	ENSG00000157554	ERG	21	q22.2	38380027	38661780	1.05295	0.292364	0.572202	FALSE	FALSE
4067	ENSG00000163166	IWS1	2	q14.3	127436207	127526886	1.05291	0.292381	0.572202	FALSE	FALSE
4068	ENSG00000272410	AC022384.1	3	p25.3	10249372	10285796	1.05273	0.292466	0.5723	FALSE	FALSE
4069	ENSG00000019186	CYP24A1	20	q13.2	54153449	54173973	1.0524	0.292616	0.572453	FALSE	FALSE
4070	ENSG00000122194	PLG	6	q26	160702238	160753315	1.05161	0.292979	0.57289	FALSE	FALSE
4071	ENSG00000154065	ANKRD29	18	q11.2	23598926	23662885	1.05137	0.293089	0.573038	FALSE	FALSE
4072	ENSG00000165929	TC2N	14	q32.12	91779751	91867536	1.05036	0.293554	0.573478	FALSE	FALSE
4073	ENSG00000165966	PDZRN4	12	q12	41188448	41574724	1.05026	0.293597	0.573478	FALSE	FALSE
4074	ENSG00000129007	CALML4	15	q23	68190705	68206110	1.0495	0.293948	0.5738	FALSE	FALSE
4075	ENSG00000111344	RASAL1	12	q24.13	113098819	113136239	1.04907	0.294146	0.57393	FALSE	FALSE
4076	ENSG00000121879	PIK3CA	3	q26.32	179148114	179240093	1.04782	0.29472	0.574426	FALSE	FALSE
4077	ENSG00000131165	CHMP1A	16	q24.3	89644431	89657845	1.04775	0.294756	0.574426	FALSE	FALSE
4078	ENSG00000112309	B3GAT2	6	q13	70856679	70957038	1.0474	0.294914	0.574426	FALSE	FALSE
4079	ENSG00000171121	KCNMB3	3	q26.32	179236691	179267002	1.04734	0.294944	0.574426	FALSE	FALSE
4080	ENSG00000107738	VSIR	10	q22.1	71747559	71773498	1.04732	0.294954	0.574426	FALSE	FALSE
4081	ENSG00000162298	SYVN1	11	q13.1	65121780	65134533	1.04727	0.294977	0.574426	FALSE	FALSE
4082	ENSG00000181274	FRAT2	10	q24.1	97332497	97334709	1.04725	0.294986	0.574426	FALSE	FALSE
4083	ENSG00000065600	TMEM206	1	q32.3	212363931	212414901	1.04711	0.295049	0.574426	FALSE	FALSE
4084	ENSG00000099864	PALM	19	p13.3	708939	748329	1.04706	0.295074	0.574426	FALSE	FALSE
4085	ENSG00000183638	RP1L1	8	p23.1	10606349	10712187	1.04701	0.295095	0.574426	FALSE	FALSE
4086	ENSG00000111727	HCFC2	12	q23.3	104064457	104106524	1.04652	0.29532	0.574756	FALSE	FALSE
4087	ENSG00000104447	TRPS1	8	q23.3	115408496	115809673	1.04613	0.2955	0.574917	FALSE	FALSE
4088	ENSG00000169862	CTNND2	5	p15.2	10971840	11904043	1.04592	0.2956	0.574925	FALSE	FALSE
4089	ENSG00000172482	AGXT	2	q37.3	240868479	240880502	1.04581	0.295648	0.574925	FALSE	FALSE
4090	ENSG00000196639	HRH1	3	p25.3	11137093	11263557	1.04574	0.295682	0.574925	FALSE	FALSE
4091	ENSG00000154654	NCAM2	21	q21.1	20998315	21543329	1.04566	0.295717	0.574925	FALSE	FALSE
4092	ENSG00000104671	DCTN6	8	p12	30156297	30183640	1.04555	0.295768	0.574925	FALSE	FALSE
4093	ENSG00000092098	RNF31	14	q12	24146683	24160661	1.04551	0.295787	0.574925	FALSE	FALSE
4094	ENSG00000078674	PCM1	8	p22	17922840	18029944	1.04528	0.295893	0.574995	FALSE	FALSE
4095	ENSG00000240972	MIF	22	q11.23	23894004	23895227	1.04517	0.295942	0.575019	FALSE	FALSE
4096	ENSG00000136144	RCBTB1	13	q14.2	49531946	49585583	1.04484	0.296098	0.575106	FALSE	FALSE
4097	ENSG00000152556	PFKM	12	q13.11	48105139	48146404	1.04454	0.296236	0.575106	FALSE	FALSE
4098	ENSG00000105953	OGDH	7	p13	44606572	44709066	1.04447	0.296269	0.575106	FALSE	FALSE
4099	ENSG00000135605	TEC	4	p11	48135783	48269864	1.0437	0.296626	0.575432	FALSE	FALSE
4100	ENSG00000160678	S100A1	1	q21.3	153627926	153632039	1.04365	0.296649	0.575432	FALSE	FALSE
4101	ENSG00000119900	OGFRL1	6	q13	71288803	71308950	1.04355	0.296692	0.575434	FALSE	FALSE
4102	ENSG00000157379	DHRS1	14	q12	24290598	24299833	1.04338	0.296774	0.575434	FALSE	FALSE
4103	ENSG00000127980	PEX1	7	q21.2	92487020	92528531	1.04328	0.296817	0.575434	FALSE	FALSE
4104	ENSG00000162664	ZNF326	1	p22.2	89995112	90035531	1.04324	0.296837	0.575434	FALSE	FALSE
4105	ENSG00000170915	PAQR8	6	p12.2	52361421	52407777	1.04308	0.296912	0.575434	FALSE	FALSE
4106	ENSG00000263620	AC129492.3	17	p13.1	8150816	8162975	1.043	0.29695	0.575434	FALSE	FALSE
4107	ENSG00000078808	SDF4	1	p36.33	1216908	1232031	1.04296	0.296968	0.575434	FALSE	FALSE
4108	ENSG00000050767	COL23A1	5	q35.3	178237618	178590555	1.04278	0.297051	0.575525	FALSE	FALSE
4109	ENSG00000110025	SNX15	11	q13.1	65027408	65040572	1.04243	0.297213	0.575771	FALSE	FALSE
4110	ENSG00000135643	KCNMB4	12	q15	70366276	70434292	1.04223	0.297304	0.575778	FALSE	FALSE
4111	ENSG00000145632	PLK2	5	q11.2	58453982	58460260	1.04212	0.297355	0.575778	FALSE	FALSE
4112	ENSG00000178026	LRRC75B	22	q11.23	24585620	24593208	1.04158	0.297605	0.575981	FALSE	FALSE
4113	ENSG00000112902	SEMA5A	5	p15.31	9035026	9546075	1.04133	0.29772	0.576002	FALSE	FALSE
4114	ENSG00000267645	AC105052.3	7	q22.1	102637049	102671641	1.04133	0.297722	0.576002	FALSE	FALSE
4115	ENSG00000256713	PGA5	11	q12.2	61241042	61251448	1.04115	0.297806	0.576028	FALSE	FALSE
4116	ENSG00000119285	HEATR1	1	q43	236549005	236604504	1.03853	0.299025	0.577905	FALSE	FALSE
4117	ENSG00000187498	COL4A1	13	q34	110148963	110307233	1.03797	0.299286	0.578271	FALSE	FALSE
4118	ENSG00000069966	GNB5	15	q21.2	52115105	52191369	1.03743	0.299537	0.578618	FALSE	FALSE
4119	ENSG00000170191	NANP	20	p11.21	25612935	25624175	1.03705	0.299712	0.578693	FALSE	FALSE
4120	ENSG00000104872	PIH1D1	19	q13.33	49446298	49453497	1.03699	0.299742	0.578693	FALSE	FALSE
4121	ENSG00000183780	SLC35F3	1	q42.2	233904933	234324516	1.03688	0.299789	0.578693	FALSE	FALSE
4122	ENSG00000142273	CBLC	19	q13.32	44777869	44800652	1.03665	0.299898	0.578693	FALSE	FALSE
4123	ENSG00000104055	TGM5	15	q15.2	43232595	43266857	1.03665	0.299901	0.578693	FALSE	FALSE
4124	ENSG00000186866	POFUT2	21	q22.3	45263928	45287898	1.03649	0.299972	0.578703	FALSE	FALSE
4125	ENSG00000010322	NISCH	3	p21.1	52455118	52493071	1.03613	0.300143	0.578895	FALSE	FALSE
4126	ENSG00000138386	NAB1	2	q32.2	190646746	190692766	1.03565	0.300365	0.579254	FALSE	FALSE
4127	ENSG00000120539	MASTL	10	p12.1	27154824	27186924	1.03551	0.300431	0.579314	FALSE	FALSE
4128	ENSG00000148498	PARD3	10	p11.21	34109560	34815325	1.03543	0.30047	0.579321	FALSE	FALSE
4129	ENSG00000198959	TGM2	20	q11.23	38127387	38166578	1.03503	0.300657	0.579362	FALSE	FALSE
4130	ENSG00000142669	SH3BGRL3	1	p36.11	26279176	26281522	1.03495	0.300691	0.579362	FALSE	FALSE
4131	ENSG00000074356	NCBP3	17	p13.2	3802165	3846251	1.03475	0.300784	0.579375	FALSE	FALSE
4132	ENSG00000213762	ZNF134	19	q13.43	57614233	57624723	1.03458	0.300865	0.579395	FALSE	FALSE
4133	ENSG00000104497	SNX16	8	q21.13	81799581	81842866	1.03433	0.300981	0.579528	FALSE	FALSE
4134	ENSG00000106004	HOXA5	7	p15.2	27141052	27143668	1.03383	0.301217	0.579866	FALSE	FALSE
4135	ENSG00000100441	KHNYN	14	q12	24429286	24441834	1.03372	0.301269	0.579899	FALSE	FALSE
4136	ENSG00000120156	TEK	9	p21.2	27109141	27230175	1.03332	0.301454	0.579991	FALSE	FALSE
4137	ENSG00000168398	BDKRB2	14	q32.2	96204679	96244166	1.03331	0.30146	0.579991	FALSE	FALSE
4138	ENSG00000159459	UBR1	15	q15.2	42942897	43106113	1.03299	0.301607	0.580057	FALSE	FALSE
4139	ENSG00000091138	SLC26A3	7	q31.1	107765467	107803225	1.03287	0.301666	0.580057	FALSE	FALSE
4140	ENSG00000134698	AGO4	1	p34.3	35808172	35857890	1.03262	0.301783	0.580057	FALSE	FALSE
4141	ENSG00000152475	ZNF837	19	q13.43	58367618	58381060	1.03247	0.301852	0.580057	FALSE	FALSE
4142	ENSG00000104728	ARHGEF10	8	p23.3	1823976	1958641	1.03237	0.301898	0.580057	FALSE	FALSE
4143	ENSG00000150995	ITPR1	3	p26.1	4493345	4847840	1.03232	0.301922	0.580057	FALSE	FALSE
4144	ENSG00000141098	GFOD2	16	q22.1	67674531	67719421	1.03176	0.302184	0.580224	FALSE	FALSE
4145	ENSG00000092068	SLC7A8	14	q11.2	23125295	23183674	1.03175	0.302187	0.580224	FALSE	FALSE
4146	ENSG00000168003	SLC3A2	11	q12.3	62856102	62888875	1.03139	0.302359	0.580486	FALSE	FALSE
4147	ENSG00000122507	BBS9	7	p14.3	33129244	33606068	1.03131	0.302398	0.580487	FALSE	FALSE
4148	ENSG00000112378	PERP	6	q23.3	138088505	138107511	1.03102	0.302531	0.580487	FALSE	FALSE
4149	ENSG00000174744	BRMS1	11	q13.2	66337333	66345125	1.031	0.302543	0.580487	FALSE	FALSE
4150	ENSG00000155897	ADCY8	8	q24.22	130780301	131042426	1.03065	0.302705	0.580487	FALSE	FALSE
4151	ENSG00000020181	ADGRA2	8	p11.23	37784191	37844896	1.0306	0.30273	0.580487	FALSE	FALSE
4152	ENSG00000180921	FAM83H	8	q24.3	143723933	143733801	1.03047	0.302788	0.580487	FALSE	FALSE
4153	ENSG00000186994	KANK3	19	p13.2	8322584	8343262	1.03039	0.302828	0.580495	FALSE	FALSE
4154	ENSG00000165730	STOX1	10	q22.1	68827541	68895432	1.02998	0.303021	0.58066	FALSE	FALSE
4155	ENSG00000257103	LSM14A	19	q13.11	34172504	34229515	1.02984	0.303084	0.580712	FALSE	FALSE
4156	ENSG00000161544	CYGB	17	q25.1	76527356	76551175	1.02963	0.303185	0.580716	FALSE	FALSE
4157	ENSG00000164610	RP9	7	p14.3	33094797	33109401	1.02953	0.30323	0.580716	FALSE	FALSE
4158	ENSG00000167941	SOST	17	q21.31	43753731	43758788	1.02945	0.303266	0.580716	FALSE	FALSE
4159	ENSG00000154370	TRIM11	1	q42.13	228393673	228406840	1.02944	0.303273	0.580716	FALSE	FALSE
4160	ENSG00000116106	EPHA4	2	q36.1	221418027	221574202	1.02917	0.3034	0.580716	FALSE	FALSE
4161	ENSG00000084110	HAL	12	q23.1	95972662	95996365	1.02914	0.303413	0.580716	FALSE	FALSE
4162	ENSG00000175155	YPEL2	17	q22	59331689	59401729	1.02911	0.303427	0.580716	FALSE	FALSE
4163	ENSG00000174915	PTDSS2	11	p15.5	448268	491399	1.02883	0.30356	0.580716	FALSE	FALSE
4164	ENSG00000130307	USHBP1	19	p13.11	17249176	17282786	1.02875	0.303597	0.580716	FALSE	FALSE
4165	ENSG00000121900	TMEM54	1	p35.1	32894594	32901438	1.02844	0.303744	0.580767	FALSE	FALSE
4166	ENSG00000089597	GANAB	11	q12.3	62624826	62646726	1.02841	0.303755	0.580767	FALSE	FALSE
4167	ENSG00000131941	RHPN2	19	q13.11	32978593	33064888	1.0277	0.30409	0.58097	FALSE	FALSE
4168	ENSG00000179104	TMTC2	12	q21.31	82686880	83134870	1.02757	0.304153	0.58097	FALSE	FALSE
4169	ENSG00000170786	SDR16C5	8	q12.1	56300010	56320776	1.0268	0.304516	0.581537	FALSE	FALSE
4170	ENSG00000179008	C14orf39	14	q23.1	60396469	60515543	1.02644	0.304683	0.581719	FALSE	FALSE
4171	ENSG00000160111	CPAMD8	19	p13.11	16892947	17026815	1.02585	0.304963	0.582048	FALSE	FALSE
4172	ENSG00000150093	ITGB1	10	p11.22	32900319	33005792	1.02571	0.305026	0.582101	FALSE	FALSE
4173	ENSG00000205730	ITPRIPL2	16	p12.3	19113932	19121629	1.02494	0.305393	0.582575	FALSE	FALSE
4174	ENSG00000159433	STARD9	15	q15.2	42575659	42720981	1.02488	0.305418	0.582575	FALSE	FALSE
4175	ENSG00000116698	SMG7	1	q25.3	183472216	183598246	1.02454	0.305582	0.582812	FALSE	FALSE
4176	ENSG00000135502	SLC26A10	12	q13.3	57619527	57626151	1.02437	0.305662	0.582812	FALSE	FALSE
4177	ENSG00000204003	AL355987.1	9	q34.3	136738167	136748453	1.0239	0.305883	0.583052	FALSE	FALSE
4178	ENSG00000100324	TAB1	22	q13.1	39399741	39437060	1.02359	0.30603	0.583251	FALSE	FALSE
4179	ENSG00000133812	SBF2	11	p15.4	9778667	10294207	1.02339	0.306124	0.583251	FALSE	FALSE
4180	ENSG00000108352	RAPGEFL1	17	q21.1	40177010	40195656	1.02317	0.306227	0.583251	FALSE	FALSE
4181	ENSG00000115226	FNDC4	2	p23.3	27491883	27495245	1.02315	0.306238	0.583251	FALSE	FALSE
4182	ENSG00000142864	SERBP1	1	p31.3	67407810	67430415	1.02283	0.306388	0.583309	FALSE	FALSE
4183	ENSG00000101558	VAPA	18	p11.22	9914002	9960021	1.02274	0.306432	0.583309	FALSE	FALSE
4184	ENSG00000122490	PQLC1	18	q23	79902420	79951664	1.0227	0.306448	0.583309	FALSE	FALSE
4185	ENSG00000132382	MYBBP1A	17	p13.2	4538897	4555631	1.02257	0.306513	0.583363	FALSE	FALSE
4186	ENSG00000153253	SCN3A	2	q24.3	165087522	165204067	1.0218	0.306878	0.583717	FALSE	FALSE
4187	ENSG00000129292	PHF20L1	8	q24.22	132775358	132848807	1.02169	0.306929	0.583734	FALSE	FALSE
4188	ENSG00000083444	PLOD1	1	p36.22	11934205	11975538	1.02163	0.306958	0.583734	FALSE	FALSE
4189	ENSG00000101294	HM13	20	q11.21	31514410	31577923	1.02111	0.307201	0.584127	FALSE	FALSE
4190	ENSG00000138271	GPR87	3	q25.1	151294086	151316952	1.02045	0.307516	0.584521	FALSE	FALSE
4191	ENSG00000162745	OLFML2B	1	q23.3	161983192	162023854	1.02017	0.307646	0.584631	FALSE	FALSE
4192	ENSG00000139370	SLC15A4	12	q24.33	128793191	128823983	1.01969	0.307876	0.58494	FALSE	FALSE
4193	ENSG00000136021	SCYL2	12	q23.1	100267140	100341724	1.01968	0.30788	0.58494	FALSE	FALSE
4194	ENSG00000158545	ZC3H18	16	q24.2	88570381	88631966	1.01933	0.308046	0.585107	FALSE	FALSE
4195	ENSG00000147439	BIN3	8	p21.3	22620418	22669148	1.01927	0.308076	0.585107	FALSE	FALSE
4196	ENSG00000133030	MPRIP	17	p11.2	17042545	17217679	1.0191	0.308154	0.585132	FALSE	FALSE
4197	ENSG00000121578	B4GALT4	3	q13.32	119211732	119241103	1.01889	0.308257	0.585132	FALSE	FALSE
4198	ENSG00000189052	CGB5	19	q13.33	49043884	49045311	1.01886	0.308269	0.585132	FALSE	FALSE
4199	ENSG00000086570	FAT2	5	q33.1	151504093	151568944	1.01832	0.308528	0.585282	FALSE	FALSE
4200	ENSG00000213096	ZNF254	19	p12	24033405	24129961	1.01806	0.308647	0.585285	FALSE	FALSE
4201	ENSG00000100445	SDR39U1	14	q12	24439766	24442905	1.01803	0.308664	0.585285	FALSE	FALSE
4202	ENSG00000197386	HTT	4	p16.3	3041422	3243960	1.01794	0.308704	0.585285	FALSE	FALSE
4203	ENSG00000120658	ENOX1	13	q14.11	43213518	43786908	1.01793	0.30871	0.585285	FALSE	FALSE
4204	ENSG00000018280	SLC11A1	2	q35	218382029	218396894	1.01751	0.308909	0.585363	FALSE	FALSE
4205	ENSG00000038427	VCAN	5	q14.2	83471465	83582303	1.01747	0.308931	0.585363	FALSE	FALSE
4206	ENSG00000133703	KRAS	12	p12.1	25204789	25250936	1.01732	0.309001	0.585409	FALSE	FALSE
4207	ENSG00000168079	SCARA5	8	p21.1	27869882	27992727	1.01727	0.309027	0.585409	FALSE	FALSE
4208	ENSG00000167118	URM1	9	q34.11	128371319	128392016	1.01634	0.309466	0.586071	FALSE	FALSE
4209	ENSG00000153292	ADGRF1	6	p12.3	46997703	47042363	1.0161	0.309582	0.586187	FALSE	FALSE
4210	ENSG00000107862	GBF1	10	q24.32	102245532	102382899	1.01581	0.309722	0.586315	FALSE	FALSE
4211	ENSG00000146809	ASB15	7	q31.32	123567010	123639481	1.01557	0.309834	0.586392	FALSE	FALSE
4212	ENSG00000100227	POLDIP3	22	q13.2	42583721	42614962	1.01548	0.309877	0.586405	FALSE	FALSE
4213	ENSG00000185567	AHNAK2	14	q32.33	104937244	104978357	1.01494	0.310135	0.586825	FALSE	FALSE
4214	ENSG00000140406	TLNRD1	15	q25.1	81000944	81005788	1.01433	0.310425	0.587102	FALSE	FALSE
4215	ENSG00000125970	RALY	20	q11.22	33993646	34108308	1.01428	0.31045	0.587102	FALSE	FALSE
4216	ENSG00000160072	ATAD3B	1	p36.33	1471769	1497848	1.01425	0.310462	0.587102	FALSE	FALSE
4217	ENSG00000160570	DEDD2	19	q13.2	42198598	42220140	1.01365	0.310748	0.587369	FALSE	FALSE
4218	ENSG00000186567	CEACAM19	19	q13.31	44662278	44684359	1.0134	0.310867	0.587526	FALSE	FALSE
4219	ENSG00000132854	KANK4	1	p31.3	62236979	62319414	1.01313	0.310999	0.58766	FALSE	FALSE
4220	ENSG00000135723	FHOD1	16	q22.1	67229387	67247658	1.01283	0.31114	0.587769	FALSE	FALSE
4221	ENSG00000160087	UBE2J2	1	p36.33	1253909	1273885	1.01211	0.311486	0.58815	FALSE	FALSE
4222	ENSG00000243444	PALM2	9	q31.3	109640788	109946703	1.0113	0.311874	0.588405	FALSE	FALSE
4223	ENSG00000254440	PBOV1	6	q23.3	138215986	138218491	1.01129	0.311878	0.588405	FALSE	FALSE
4224	ENSG00000134070	IRAK2	3	p25.3	10164865	10243743	1.01121	0.311914	0.588405	FALSE	FALSE
4225	ENSG00000170260	ZNF212	7	q36.1	149239651	149255609	1.01121	0.311918	0.588405	FALSE	FALSE
4226	ENSG00000187908	DMBT1	10	q26.13	122560665	122643736	1.01113	0.311953	0.588405	FALSE	FALSE
4227	ENSG00000167900	TK1	17	q25.3	78174075	78187233	1.01085	0.31209	0.588539	FALSE	FALSE
4228	ENSG00000138834	MAPK8IP3	16	p13.3	1706183	1770317	1.01049	0.312259	0.588552	FALSE	FALSE
4229	ENSG00000165156	ZHX1	8	q24.13	123248451	123275541	1.01042	0.312292	0.588552	FALSE	FALSE
4230	ENSG00000167183	PRR15L	17	q21.32	47951967	47957878	1.01031	0.312347	0.588552	FALSE	FALSE
4231	ENSG00000140548	ZNF710	15	q26.1	90001392	90082206	1.01029	0.312358	0.588552	FALSE	FALSE
4232	ENSG00000082213	C5orf22	5	p13.3	31532266	31555058	1.00984	0.312572	0.588759	FALSE	FALSE
4233	ENSG00000132970	WASF3	13	q12.13	26557703	26688948	1.00959	0.312692	0.588759	FALSE	FALSE
4234	ENSG00000126821	SGPP1	14	q23.2	63684214	63728039	1.00943	0.312767	0.588791	FALSE	FALSE
4235	ENSG00000148735	PLEKHS1	10	q25.3	113751454	113783429	1.00901	0.312972	0.589041	FALSE	FALSE
4236	ENSG00000138709	LARP1B	4	q28.2	128061268	128222931	1.00891	0.313019	0.589061	FALSE	FALSE
4237	ENSG00000114302	PRKAR2A	3	p21.31	48744597	48847846	1.00883	0.313056	0.589063	FALSE	FALSE
4238	ENSG00000090447	TFAP4	16	p13.3	4257186	4273075	1.00865	0.31314	0.589077	FALSE	FALSE
4239	ENSG00000125755	SYMPK	19	q13.32	45815410	45863290	1.00859	0.313172	0.589077	FALSE	FALSE
4240	ENSG00000041515	MYO16	13	q33.3	108596152	109208007	1.00776	0.313571	0.589659	FALSE	FALSE
4241	ENSG00000105668	UPK1A	19	q13.12	35666516	35678483	1.00767	0.313611	0.589659	FALSE	FALSE
4242	ENSG00000094916	CBX5	12	q13.13	54230940	54280133	1.00757	0.31366	0.589659	FALSE	FALSE
4243	ENSG00000187676	B3GLCT	13	q12.3	31199936	31332276	1.0075	0.313694	0.589659	FALSE	FALSE
4244	ENSG00000187583	PLEKHN1	1	p36.33	966497	975865	1.00739	0.313746	0.589659	FALSE	FALSE
4245	ENSG00000241644	INMT	7	p14.3	30697985	30757602	1.00728	0.313801	0.589659	FALSE	FALSE
4246	ENSG00000131981	LGALS3	14	q22.3	55124110	55145413	1.00726	0.313808	0.589659	FALSE	FALSE
4247	ENSG00000136404	TM6SF1	15	q25.2	83107407	83144854	1.00711	0.31388	0.589726	FALSE	FALSE
4248	ENSG00000005471	ABCB4	7	q21.12	87401697	87480435	1.00653	0.31416	0.590099	FALSE	FALSE
4249	ENSG00000015413	DPEP1	16	q24.3	89613308	89638456	1.0064	0.314221	0.590099	FALSE	FALSE
4250	ENSG00000169174	PCSK9	1	p32.3	55039548	55064852	1.0062	0.31432	0.590099	FALSE	FALSE
4251	ENSG00000153902	LGI4	19	q13.12	35124513	35142451	1.00535	0.314729	0.590503	FALSE	FALSE
4252	ENSG00000258724	PINX1	8	p23.1	10725399	10839847	1.00514	0.314831	0.590559	FALSE	FALSE
4253	ENSG00000188747	NOXA1	9	q34.3	137423350	137434406	1.0049	0.314945	0.590649	FALSE	FALSE
4254	ENSG00000108021	FAM208B	10	p15.1	5684838	5763740	1.00479	0.314998	0.590649	FALSE	FALSE
4255	ENSG00000096088	PGC	6	p21.1	41736711	41754109	1.00473	0.315025	0.590649	FALSE	FALSE
4256	ENSG00000125965	GDF5	20	q11.22	35433347	35454746	1.00373	0.31551	0.591286	FALSE	FALSE
4257	ENSG00000138080	EMILIN1	2	p23.3	27078567	27086408	1.00273	0.315992	0.59195	FALSE	FALSE
4258	ENSG00000047849	MAP4	3	p21.31	47850690	48089272	1.00204	0.316325	0.592328	FALSE	FALSE
4259	ENSG00000109323	MANBA	4	q24	102630770	102760994	1.00197	0.316357	0.592328	FALSE	FALSE
4260	ENSG00000167779	IGFBP6	12	q13.13	53097436	53102345	1.0013	0.31668	0.592766	FALSE	FALSE
4261	ENSG00000228672	PROB1	5	q31.2	139390592	139395713	1.00023	0.317198	0.593561	FALSE	FALSE
4262	ENSG00000155561	NUP205	7	q33	135557919	135648757	0.999881	0.317368	0.59381	FALSE	FALSE
4263	ENSG00000137714	FDX1	11	q22.3	110429883	110464881	0.999325	0.317637	0.594109	FALSE	FALSE
4264	ENSG00000175387	SMAD2	18	q21.1	47808957	47931146	0.998922	0.317833	0.594281	FALSE	FALSE
4265	ENSG00000157404	KIT	4	q12	54657918	54740715	0.998755	0.317913	0.594342	FALSE	FALSE
4266	ENSG00000198467	TPM2	9	p13.3	35681992	35690121	0.998411	0.31808	0.594527	FALSE	FALSE
4267	ENSG00000145495	MARCH6	5	p15.2	10353703	10440388	0.997893	0.318331	0.594909	FALSE	FALSE
4268	ENSG00000130748	TMEM160	19	q13.32	47045907	47048630	0.997763	0.318394	0.594909	FALSE	FALSE
4269	ENSG00000122679	RAMP3	7	p13	45157791	45186302	0.997515	0.318515	0.595065	FALSE	FALSE
4270	ENSG00000088367	EPB41L1	20	q11.23	36091504	36232799	0.99726	0.318638	0.595229	FALSE	FALSE
4271	ENSG00000004975	DVL2	17	p13.1	7225341	7234545	0.996698	0.318911	0.595522	FALSE	FALSE
4272	ENSG00000269547	AC011455.2	19	q13.2	38915404	38949855	0.99662	0.318949	0.595522	FALSE	FALSE
4273	ENSG00000131711	MAP1B	5	q13.2	72107234	72209570	0.996603	0.318957	0.595522	FALSE	FALSE
4274	ENSG00000132698	RAB25	1	q22	156061160	156070514	0.996002	0.319249	0.595685	FALSE	FALSE
4275	ENSG00000010072	SPRTN	1	q42.2	231337104	231355023	0.994734	0.319866	0.596562	FALSE	FALSE
4276	ENSG00000139438	FAM222A	12	q24.11	109714228	109770507	0.993302	0.320563	0.597656	FALSE	FALSE
4277	ENSG00000119772	DNMT3A	2	p23.3	25227855	25342590	0.992637	0.320887	0.598124	FALSE	FALSE
4278	ENSG00000169032	MAP2K1	15	q22.31	66386817	66492312	0.992038	0.321179	0.598338	FALSE	FALSE
4279	ENSG00000005882	PDK2	17	q21.33	50094737	50112152	0.992023	0.321186	0.598338	FALSE	FALSE
4280	ENSG00000184497	TMEM255B	13	q34	113759240	113816995	0.991647	0.32137	0.598414	FALSE	FALSE
4281	ENSG00000158552	ZFAND2B	2	q35	219195237	219209651	0.991519	0.321432	0.598414	FALSE	FALSE
4282	ENSG00000081026	MAGI3	1	p13.2	113390749	113685923	0.991194	0.321591	0.598476	FALSE	FALSE
4283	ENSG00000012223	LTF	3	p21.31	46435645	46485234	0.990727	0.321819	0.598694	FALSE	FALSE
4284	ENSG00000114648	KLHL18	3	p21.31	47282917	47346816	0.990306	0.322025	0.599008	FALSE	FALSE
4285	ENSG00000189099	PRSS48	4	q31.3	151277171	151291453	0.990201	0.322076	0.599035	FALSE	FALSE
4286	ENSG00000166860	ZBTB39	12	q13.3	56998834	57006446	0.989767	0.322288	0.599255	FALSE	FALSE
4287	ENSG00000099992	TBC1D10A	22	q12.2	30291990	30327046	0.98903	0.322648	0.599701	FALSE	FALSE
4288	ENSG00000186272	ZNF17	19	q13.43	57411163	57421939	0.988835	0.322744	0.599701	FALSE	FALSE
4289	ENSG00000105072	C19orf44	19	p13.11	16496311	16521352	0.988781	0.32277	0.599701	FALSE	FALSE
4290	ENSG00000256349	AP002748.4	11	q13.2	66509079	66533613	0.988578	0.32287	0.599757	FALSE	FALSE
4291	ENSG00000100354	TNRC6B	22	q13.1	40044817	40335808	0.988476	0.322919	0.599781	FALSE	FALSE
4292	ENSG00000168807	SNTB2	16	q22.1	69187129	69309052	0.988047	0.32313	0.599843	FALSE	FALSE
4293	ENSG00000125945	ZNF436	1	p36.12	23359448	23369442	0.987986	0.323159	0.599843	FALSE	FALSE
4294	ENSG00000183864	TOB2	22	q13.2	41433492	41447023	0.987463	0.323416	0.600155	FALSE	FALSE
4295	ENSG00000101441	CST4	20	p11.21	23685640	23689040	0.987081	0.323603	0.600434	FALSE	FALSE
4296	ENSG00000174628	IQCK	16	p12.3	19716456	19858467	0.987004	0.323641	0.600435	FALSE	FALSE
4297	ENSG00000180398	MCFD2	2	p21	46901870	46941855	0.986399	0.323937	0.600767	FALSE	FALSE
4298	ENSG00000100644	HIF1A	14	q23.2	61695513	61748259	0.985821	0.324221	0.601065	FALSE	FALSE
4299	ENSG00000267748	AC011479.1	19	q13.2	38289151	38304910	0.985784	0.324239	0.601065	FALSE	FALSE
4300	ENSG00000134440	NARS	18	q21.31	57600656	57622213	0.985407	0.324424	0.60134	FALSE	FALSE
4301	ENSG00000152413	HOMER1	5	q14.1	79372636	79514217	0.985158	0.324546	0.601498	FALSE	FALSE
4302	ENSG00000186493	C5orf38	5	p15.33	2752131	2755397	0.98456	0.32484	0.601905	FALSE	FALSE
4303	ENSG00000143248	RGS5	1	q23.3	163111121	163321791	0.984308	0.324964	0.601998	FALSE	FALSE
4304	ENSG00000100403	ZC3H7B	22	q13.2	41301522	41360147	0.98411	0.325061	0.602109	FALSE	FALSE
4305	ENSG00000106459	NRF1	7	q32.2	129611714	129757082	0.983952	0.325139	0.602134	FALSE	FALSE
4306	ENSG00000266302	AC098850.3	17	p11.2	16690261	16804453	0.983933	0.325148	0.602134	FALSE	FALSE
4307	ENSG00000115598	IL1RL2	2	q12.1	102186973	102240002	0.983771	0.325228	0.602187	FALSE	FALSE
4308	ENSG00000128989	ARPP19	15	q21.2	52547045	52569883	0.983364	0.325428	0.602187	FALSE	FALSE
4309	ENSG00000178934	LGALS7B	19	q13.2	38789211	38791749	0.983321	0.32545	0.602187	FALSE	FALSE
4310	ENSG00000229859	PGA3	11	q12.2	61203307	61213098	0.983172	0.325523	0.60221	FALSE	FALSE
4311	ENSG00000165424	ZCCHC24	10	q22.3	79382325	79445627	0.983007	0.325604	0.602264	FALSE	FALSE
4312	ENSG00000197576	HOXA4	7	p15.2	27128507	27130799	0.982741	0.325735	0.602328	FALSE	FALSE
4313	ENSG00000197102	DYNC1H1	14	q32.31	101964510	102056443	0.982645	0.325782	0.602347	FALSE	FALSE
4314	ENSG00000087266	SH3BP2	4	p16.3	2793023	2841098	0.98155	0.326321	0.60299	FALSE	FALSE
4315	ENSG00000113211	PCDHB6	5	q31.3	141150022	141153287	0.981548	0.326323	0.60299	FALSE	FALSE
4316	ENSG00000167173	C15orf39	15	q24.2	75195643	75212169	0.981543	0.326325	0.60299	FALSE	FALSE
4317	ENSG00000185305	ARL15	5	q11.2	53883945	54310582	0.981342	0.326424	0.60299	FALSE	FALSE
4318	ENSG00000184900	SUMO3	21	q22.3	44805617	44818779	0.980955	0.326615	0.603245	FALSE	FALSE
4319	ENSG00000104679	R3HCC1	8	p21.3	23270120	23296279	0.980832	0.326676	0.603245	FALSE	FALSE
4320	ENSG00000108055	SMC3	10	q25.2	110567691	110604636	0.980419	0.32688	0.603332	FALSE	FALSE
4321	ENSG00000167508	MVD	16	q24.2	88651935	88663161	0.980294	0.326941	0.603332	FALSE	FALSE
4322	ENSG00000145526	CDH18	5	p14.3	19472951	20575873	0.98019	0.326992	0.603332	FALSE	FALSE
4323	ENSG00000184486	POU3F2	6	q16.1	98834592	98839470	0.980135	0.32702	0.603332	FALSE	FALSE
4324	ENSG00000116690	PRG4	1	q31.1	186296279	186314562	0.979837	0.327167	0.603411	FALSE	FALSE
4325	ENSG00000157916	RER1	1	p36.32	2391775	2405444	0.979823	0.327174	0.603411	FALSE	FALSE
4326	ENSG00000104419	NDRG1	8	q24.22	133237171	133302022	0.979726	0.327221	0.60343	FALSE	FALSE
4327	ENSG00000151466	SCLT1	4	q28.2	128864921	129093607	0.979606	0.327281	0.603444	FALSE	FALSE
4328	ENSG00000164303	ENPP6	4	q35.1	184088706	184221230	0.978292	0.32793	0.603875	FALSE	FALSE
4329	ENSG00000215475	SIAH3	13	q14.13	45777243	45851736	0.978144	0.328003	0.603875	FALSE	FALSE
4330	ENSG00000183960	KCNH8	3	p24.3	19148454	19535646	0.978111	0.32802	0.603875	FALSE	FALSE
4331	ENSG00000184887	BTBD6	14	q32.33	105248490	105251093	0.977927	0.32811	0.603941	FALSE	FALSE
4332	ENSG00000174776	WDR49	3	q26.1	167478684	167653983	0.977888	0.32813	0.603941	FALSE	FALSE
4333	ENSG00000158270	COLEC12	18	p11.32	316740	500722	0.976807	0.328665	0.604525	FALSE	FALSE
4334	ENSG00000105429	MEGF8	19	q13.2	42325609	42378769	0.976787	0.328675	0.604525	FALSE	FALSE
4335	ENSG00000196739	COL27A1	9	q32	114155560	114312511	0.976622	0.328756	0.604548	FALSE	FALSE
4336	ENSG00000188167	TMPPE	3	p22.3	33090421	33096801	0.976181	0.328975	0.60488	FALSE	FALSE
4337	ENSG00000176273	SLC35G1	10	q23.33	93893973	93956062	0.975963	0.329083	0.605011	FALSE	FALSE
4338	ENSG00000123200	ZC3H13	13	q14.13	45954465	46052759	0.975546	0.329289	0.605254	FALSE	FALSE
4339	ENSG00000172508	CARNS1	11	q13.2	67414968	67425607	0.97547	0.329327	0.605255	FALSE	FALSE
4340	ENSG00000168615	ADAM9	8	p11.22	38996869	39105144	0.975013	0.329554	0.605534	FALSE	FALSE
4341	ENSG00000130254	SAFB2	19	p13.3	5586999	5624046	0.974503	0.329807	0.605794	FALSE	FALSE
4342	ENSG00000124151	NCOA3	20	q13.12	47501902	47656877	0.974272	0.329921	0.605881	FALSE	FALSE
4343	ENSG00000130731	METTL26	16	p13.3	634427	636366	0.973801	0.330155	0.60616	FALSE	FALSE
4344	ENSG00000124839	RAB17	2	q37.3	237574322	237601614	0.973683	0.330214	0.6062	FALSE	FALSE
4345	ENSG00000179562	GCC1	7	q32.1	127580618	127593611	0.973567	0.330271	0.606237	FALSE	FALSE
4346	ENSG00000137269	LRRC1	6	p12.1	53794497	53924121	0.973392	0.330358	0.606328	FALSE	FALSE
4347	ENSG00000100413	POLR3H	22	q13.2	41525804	41544606	0.973031	0.330538	0.606453	FALSE	FALSE
4348	ENSG00000061337	LZTS1	8	p21.3	20246165	20303963	0.97274	0.330683	0.606465	FALSE	FALSE
4349	ENSG00000008311	AASS	7	q31.32	122075647	122144280	0.972675	0.330715	0.606465	FALSE	FALSE
4350	ENSG00000003137	CYP26B1	2	p13.2	72129238	72148038	0.97259	0.330757	0.606465	FALSE	FALSE
4351	ENSG00000197249	SERPINA1	14	q32.13	94376747	94390693	0.972584	0.33076	0.606465	FALSE	FALSE
4352	ENSG00000106261	ZKSCAN1	7	q22.1	100015572	100041689	0.971729	0.331186	0.606974	FALSE	FALSE
4353	ENSG00000139921	TMX1	14	q22.1	51240162	51257546	0.971531	0.331284	0.607025	FALSE	FALSE
4354	ENSG00000197696	NMB	15	q25.2	84655129	84658563	0.971473	0.331313	0.607025	FALSE	FALSE
4355	ENSG00000154478	GPR26	10	q26.13	123666355	123694607	0.970539	0.331778	0.607646	FALSE	FALSE
4356	ENSG00000106682	EIF4H	7	q11.23	74174245	74197101	0.970522	0.331787	0.607646	FALSE	FALSE
4357	ENSG00000151532	VTI1A	10	q25.2	112446998	112818744	0.970238	0.331928	0.607753	FALSE	FALSE
4358	ENSG00000172201	ID4	6	p22.3	19837386	19840684	0.97021	0.331942	0.607753	FALSE	FALSE
4359	ENSG00000164465	DCBLD1	6	q22.1	117453817	117569858	0.970012	0.332041	0.607797	FALSE	FALSE
4360	ENSG00000141580	WDR45B	17	q25.3	82614562	82648553	0.969622	0.332235	0.607841	FALSE	FALSE
4361	ENSG00000133398	MED10	5	p15.31	6371881	6378594	0.969518	0.332287	0.607841	FALSE	FALSE
4362	ENSG00000204186	ZDBF2	2	q33.3	206274663	206314438	0.969483	0.332304	0.607841	FALSE	FALSE
4363	ENSG00000141994	DUS3L	19	p13.3	5784832	5791238	0.969009	0.332541	0.608138	FALSE	FALSE
4364	ENSG00000111291	GPRC5D	12	p13.1	12940775	12952147	0.968613	0.332738	0.608266	FALSE	FALSE
4365	ENSG00000138018	SELENOI	2	p23.3	26308547	26395891	0.968132	0.332979	0.608427	FALSE	FALSE
4366	ENSG00000196227	FAM217B	20	q13.33	59933764	59948680	0.968018	0.333036	0.608427	FALSE	FALSE
4367	ENSG00000182173	TSEN54	17	q25.1	75516060	75524739	0.966889	0.333599	0.609252	FALSE	FALSE
4368	ENSG00000149212	SESN3	11	q21	95165513	95232541	0.966716	0.333686	0.609273	FALSE	FALSE
4369	ENSG00000037280	FLT4	5	q35.3	180601506	180649624	0.966314	0.333887	0.609571	FALSE	FALSE
4370	ENSG00000196365	LONP1	19	p13.3	5691834	5720572	0.966207	0.33394	0.6096	FALSE	FALSE
4371	ENSG00000116580	GON4L	1	q22	155749662	155859400	0.966001	0.334044	0.609653	FALSE	FALSE
4372	ENSG00000135185	TMEM243	7	q21.12	87196160	87220587	0.96564	0.334225	0.609738	FALSE	FALSE
4373	ENSG00000105643	ARRDC2	19	p13.11	18001132	18014102	0.965486	0.334301	0.609738	FALSE	FALSE
4374	ENSG00000135622	SEMA4F	2	p13.1	74654228	74683853	0.965484	0.334302	0.609738	FALSE	FALSE
4375	ENSG00000166326	TRIM44	11	p13	35662805	35818007	0.965459	0.334315	0.609738	FALSE	FALSE
4376	ENSG00000213465	ARL2	11	q13.1	65014113	65022184	0.965048	0.334521	0.609907	FALSE	FALSE
4377	ENSG00000174177	CTU2	16	q24.3	88706463	88715386	0.964192	0.33495	0.610459	FALSE	FALSE
4378	ENSG00000256463	SALL3	18	q23	78980275	79002677	0.964107	0.334992	0.610459	FALSE	FALSE
4379	ENSG00000176476	SGF29	16	p11.2	28553915	28591790	0.964065	0.335014	0.610459	FALSE	FALSE
4380	ENSG00000148296	SURF6	9	q34.2	133328774	133336398	0.963987	0.335052	0.610459	FALSE	FALSE
4381	ENSG00000138398	PPIG	2	q31.1	169584340	169641406	0.963904	0.335094	0.610459	FALSE	FALSE
4382	ENSG00000160058	BSDC1	1	p35.1	32365103	32394731	0.963857	0.335118	0.610459	FALSE	FALSE
4383	ENSG00000169855	ROBO1	3	p12.3	78597240	79767815	0.963739	0.335177	0.610487	FALSE	FALSE
4384	ENSG00000144642	RBMS3	3	p24.1	28574791	30010391	0.963473	0.33531	0.610662	FALSE	FALSE
4385	ENSG00000115457	IGFBP2	2	q35	216632828	216664436	0.963261	0.335416	0.610787	FALSE	FALSE
4386	ENSG00000072201	LNX1	4	q12	53459301	53701405	0.962424	0.335837	0.611182	FALSE	FALSE
4387	ENSG00000123268	ATF1	12	q13.12	50763710	50821122	0.962325	0.335886	0.611182	FALSE	FALSE
4388	ENSG00000185716	MOSMO	16	p12.2	22007638	22087534	0.962182	0.335958	0.611182	FALSE	FALSE
4389	ENSG00000185189	NRBP2	8	q24.3	143833594	143840974	0.962156	0.335971	0.611182	FALSE	FALSE
4390	ENSG00000106211	HSPB1	7	q11.23	76302544	76304295	0.960864	0.336621	0.612226	FALSE	FALSE
4391	ENSG00000178031	ADAMTSL1	9	p22.2	17906563	18910950	0.960541	0.336783	0.612452	FALSE	FALSE
4392	ENSG00000198838	RYR3	15	q13.3	33310945	33866121	0.960467	0.33682	0.612452	FALSE	FALSE
4393	ENSG00000125378	BMP4	14	q22.2	53949736	53958761	0.96012	0.336995	0.612684	FALSE	FALSE
4394	ENSG00000127081	ZNF484	9	q22.31	92845031	92878038	0.959989	0.337061	0.612684	FALSE	FALSE
4395	ENSG00000135317	SNX14	6	q14.3	85505496	85594156	0.959724	0.337194	0.612802	FALSE	FALSE
4396	ENSG00000130368	MAS1	6	q25.3	159906690	159916530	0.959635	0.337239	0.612802	FALSE	FALSE
4397	ENSG00000187048	CYP4A11	1	p33	46929177	46941484	0.959124	0.337496	0.613021	FALSE	FALSE
4398	ENSG00000120616	EPC1	10	p11.22	32267751	32378798	0.958064	0.33803	0.613427	FALSE	FALSE
4399	ENSG00000145040	UCN2	3	p21.31	48561727	48563773	0.957884	0.338121	0.613427	FALSE	FALSE
4400	ENSG00000225663	MCRIP1	17	q25.3	81822361	81833302	0.957882	0.338122	0.613427	FALSE	FALSE
4401	ENSG00000154133	ROBO4	11	q24.2	124883691	124898500	0.95773	0.338199	0.613441	FALSE	FALSE
4402	ENSG00000101333	PLCB4	20	p12.3	9068763	9481242	0.957382	0.338374	0.613441	FALSE	FALSE
4403	ENSG00000187922	LCN10	9	q34.3	136738167	136743356	0.957292	0.33842	0.613441	FALSE	FALSE
4404	ENSG00000175414	ARL10	5	q35.2	176365468	176401865	0.957009	0.338563	0.613631	FALSE	FALSE
4405	ENSG00000213024	NUP62	19	q13.33	49906825	49929763	0.956902	0.338617	0.61366	FALSE	FALSE
4406	ENSG00000123989	CHPF	2	q35	219538947	219543787	0.956612	0.338763	0.613707	FALSE	FALSE
4407	ENSG00000168970	JMJD7-PLA2G4B	15	q15.1	41828095	41848155	0.956492	0.338824	0.613707	FALSE	FALSE
4408	ENSG00000215595	C20orf202	20	p13	1203454	1208274	0.956365	0.338888	0.613707	FALSE	FALSE
4409	ENSG00000004487	KDM1A	1	p36.12	23019443	23083689	0.9563	0.338921	0.613707	FALSE	FALSE
4410	ENSG00000107438	PDLIM1	10	q23.33	95237572	95291024	0.956253	0.338944	0.613707	FALSE	FALSE
4411	ENSG00000103111	MON1B	16	q23.1	77190835	77202405	0.955772	0.339187	0.613962	FALSE	FALSE
4412	ENSG00000121297	TSHZ3	19	q12	31274945	31349547	0.955676	0.339236	0.613962	FALSE	FALSE
4413	ENSG00000149428	HYOU1	11	q23.3	119044189	119057202	0.955005	0.339575	0.614438	FALSE	FALSE
4414	ENSG00000091947	TMEM101	17	q21.31	44011188	44023946	0.954378	0.339892	0.614854	FALSE	FALSE
4415	ENSG00000184743	ATL3	11	q13.1	63624087	63671921	0.954219	0.339973	0.614885	FALSE	FALSE
4416	ENSG00000167757	KLK11	19	q13.41	51022216	51028039	0.953755	0.340208	0.615172	FALSE	FALSE
4417	ENSG00000120370	GORAB	1	q24.2	170532129	170553446	0.953491	0.340341	0.615209	FALSE	FALSE
4418	ENSG00000134452	FBH1	10	p15.1	5890203	5937594	0.95299	0.340595	0.615531	FALSE	FALSE
4419	ENSG00000156194	PPEF2	4	q21.1	75859864	75902571	0.952803	0.34069	0.615634	FALSE	FALSE
4420	ENSG00000139330	KERA	12	q21.33	91050491	91057983	0.952259	0.340966	0.615996	FALSE	FALSE
4421	ENSG00000103037	SETD6	16	q21	58515479	58521181	0.950905	0.341653	0.616962	FALSE	FALSE
4422	ENSG00000176624	MEX3C	18	q21.2	51174550	51218304	0.950618	0.341798	0.617157	FALSE	FALSE
4423	ENSG00000084090	STARD7	2	q11.2	96184859	96208825	0.950201	0.34201	0.617403	FALSE	FALSE
4424	ENSG00000178226	PRSS36	16	p11.2	31138925	31150094	0.949683	0.342273	0.61774	FALSE	FALSE
4425	ENSG00000153113	CAST	5	q15	96525267	96779595	0.948822	0.342711	0.618233	FALSE	FALSE
4426	ENSG00000213625	LEPROT	1	p31.3	65420587	65436007	0.948523	0.342863	0.618393	FALSE	FALSE
4427	ENSG00000155034	FBXL18	7	p22.1	5431335	5513798	0.947968	0.343146	0.618697	FALSE	FALSE
4428	ENSG00000119396	RAB14	9	q33.2	121178137	121223014	0.947197	0.343539	0.619268	FALSE	FALSE
4429	ENSG00000145198	VWA5B2	3	q27.1	184230429	184242329	0.946329	0.343981	0.619859	FALSE	FALSE
4430	ENSG00000114166	KAT2B	3	p24.3	20040023	20154404	0.945591	0.344357	0.6204	FALSE	FALSE
4431	ENSG00000172893	DHCR7	11	q13.4	71428193	71452868	0.94543	0.34444	0.620472	FALSE	FALSE
4432	ENSG00000166025	AMOTL1	11	q21	94706431	94876753	0.945274	0.344519	0.620472	FALSE	FALSE
4433	ENSG00000116691	MIIP	1	p36.22	12019466	12032045	0.945213	0.34455	0.620472	FALSE	FALSE
4434	ENSG00000164219	PGGT1B	5	q22.3	115204012	115262872	0.944674	0.344825	0.620899	FALSE	FALSE
4435	ENSG00000123104	ITPR2	12	p11.23	26336515	26833198	0.944416	0.344957	0.621068	FALSE	FALSE
4436	ENSG00000173950	XXYLT1	3	q29	195068279	195271167	0.944005	0.345167	0.621377	FALSE	FALSE
4437	ENSG00000023330	ALAS1	3	p21.2	52198086	52214327	0.943233	0.345562	0.621652	FALSE	FALSE
4438	ENSG00000168148	HIST3H3	1	q42.13	228424845	228425325	0.942963	0.3457	0.621786	FALSE	FALSE
4439	ENSG00000107295	SH3GL2	9	p22.2	17579082	17797129	0.942811	0.345778	0.621788	FALSE	FALSE
4440	ENSG00000187609	EXD3	9	q34.3	137306896	137423262	0.942548	0.345912	0.621892	FALSE	FALSE
4441	ENSG00000205867	KRTAP5-2	11	p15.5	1597177	1598294	0.941689	0.346352	0.622117	FALSE	FALSE
4442	ENSG00000140598	EFL1	15	q25.2	82130230	82262763	0.940811	0.346802	0.622644	FALSE	FALSE
4443	ENSG00000108523	RNF167	17	p13.2	4940008	4945222	0.940685	0.346867	0.622645	FALSE	FALSE
4444	ENSG00000149761	NUDT22	11	q13.1	64225941	64230686	0.939726	0.347358	0.622909	FALSE	FALSE
4445	ENSG00000158717	RNF166	16	q24.3	88696495	88706421	0.939628	0.347409	0.62293	FALSE	FALSE
4446	ENSG00000148948	LRRC4C	11	p12	40114203	41459773	0.938116	0.348185	0.623761	FALSE	FALSE
4447	ENSG00000189120	SP6	17	q21.32	47844908	47855874	0.937915	0.348288	0.623761	FALSE	FALSE
4448	ENSG00000145431	PDGFC	4	q32.1	156760454	156971394	0.937896	0.348298	0.623761	FALSE	FALSE
4449	ENSG00000186297	GABRA5	15	q12	26866363	26949207	0.937708	0.348395	0.623761	FALSE	FALSE
4450	ENSG00000123838	C4BPA	1	q32.2	207104262	207144972	0.93768	0.348409	0.623761	FALSE	FALSE
4451	ENSG00000215695	RSC1A1	1	p36.21	15659869	15661722	0.937291	0.348609	0.62405	FALSE	FALSE
4452	ENSG00000176915	ANKLE2	12	q24.33	132725503	132761888	0.937202	0.348654	0.624064	FALSE	FALSE
4453	ENSG00000166448	TMEM130	7	q22.1	98846488	98870771	0.93703	0.348743	0.624128	FALSE	FALSE
4454	ENSG00000007923	DNAJC11	1	p36.31	6634168	6701924	0.93697	0.348774	0.624128	FALSE	FALSE
4455	ENSG00000144711	IQSEC1	3	p25.1	12897220	13283281	0.936064	0.34924	0.624545	FALSE	FALSE
4456	ENSG00000063241	ISOC2	19	q13.42	55452985	55462343	0.936008	0.349269	0.624545	FALSE	FALSE
4457	ENSG00000170234	PWWP2A	5	q33.3	160061801	160119423	0.935056	0.34976	0.624955	FALSE	FALSE
4458	ENSG00000170779	CDCA4	14	q32.33	105009573	105021148	0.934886	0.349847	0.624955	FALSE	FALSE
4459	ENSG00000163873	GRIK3	1	p34.3	36795527	37034129	0.934846	0.349867	0.624955	FALSE	FALSE
4460	ENSG00000170100	ZNF778	16	q24.3	89217703	89237071	0.934829	0.349876	0.624955	FALSE	FALSE
4461	ENSG00000158769	F11R	1	q23.3	160995211	161021348	0.934816	0.349883	0.624955	FALSE	FALSE
4462	ENSG00000063176	SPHK2	19	q13.33	48619291	48630717	0.934668	0.34996	0.624955	FALSE	FALSE
4463	ENSG00000112855	HARS2	5	q31.3	140691426	140699318	0.934375	0.35011	0.625151	FALSE	FALSE
4464	ENSG00000139970	RTN1	14	q23.1	59595976	59870966	0.934182	0.35021	0.625151	FALSE	FALSE
4465	ENSG00000037637	FBXO42	1	p36.13	16246839	16352454	0.934083	0.350261	0.625151	FALSE	FALSE
4466	ENSG00000183476	SH2D7	15	q25.1	78077808	78104909	0.933513	0.350555	0.625377	FALSE	FALSE
4467	ENSG00000221821	C6orf226	6	p21.1	42890265	42890816	0.933236	0.350698	0.625377	FALSE	FALSE
4468	ENSG00000004846	ABCB5	7	p21.1	20615207	20777038	0.933183	0.350726	0.625377	FALSE	FALSE
4469	ENSG00000163050	COQ8A	1	q42.13	226897536	226987545	0.933176	0.350729	0.625377	FALSE	FALSE
4470	ENSG00000156735	BAG4	8	p11.23	38176533	38213301	0.933085	0.350776	0.625377	FALSE	FALSE
4471	ENSG00000117983	MUC5B	11	p15.5	1223066	1262172	0.932971	0.350835	0.625377	FALSE	FALSE
4472	ENSG00000136874	STX17	9	q31.1	99906633	99970341	0.932915	0.350864	0.625377	FALSE	FALSE
4473	ENSG00000036828	CASR	3	q13.33	122183683	122291629	0.932118	0.351276	0.625725	FALSE	FALSE
4474	ENSG00000116977	LGALS8	1	q43	236518000	236552981	0.932039	0.351316	0.625729	FALSE	FALSE
4475	ENSG00000173230	GOLGB1	3	q13.33	121663199	121749767	0.931923	0.351376	0.625751	FALSE	FALSE
4476	ENSG00000188112	C6orf132	6	p21.1	42101118	42142619	0.931825	0.351427	0.625751	FALSE	FALSE
4477	ENSG00000160679	CHTOP	1	q21.3	153633982	153646306	0.931793	0.351444	0.625751	FALSE	FALSE
4478	ENSG00000058453	CROCC	1	p36.13	16740273	16972979	0.931336	0.35168	0.625966	FALSE	FALSE
4479	ENSG00000157500	APPL1	3	p14.3	57227726	57278105	0.930547	0.352088	0.626301	FALSE	FALSE
4480	ENSG00000268400	AC008763.2	19	p13.2	7629796	7643048	0.930401	0.352163	0.626346	FALSE	FALSE
4481	ENSG00000110906	KCTD10	12	q24.11	109448656	109477544	0.930191	0.352272	0.626378	FALSE	FALSE
4482	ENSG00000258429	PDF	16	q22.1	69328621	69330595	0.929947	0.352399	0.626378	FALSE	FALSE
4483	ENSG00000121671	CRY2	11	p11.2	45847118	45883248	0.929938	0.352403	0.626378	FALSE	FALSE
4484	ENSG00000251692	PTX4	16	p13.3	1485886	1488981	0.929514	0.352623	0.62641	FALSE	FALSE
4485	ENSG00000010282	HHATL	3	p22.1	42692663	42702827	0.929133	0.35282	0.626597	FALSE	FALSE
4486	ENSG00000171552	BCL2L1	20	q11.21	31664452	31723989	0.929008	0.352885	0.626597	FALSE	FALSE
4487	ENSG00000167767	KRT80	12	q13.13	52168996	52192000	0.928939	0.352921	0.626597	FALSE	FALSE
4488	ENSG00000116032	GRIN3B	19	p13.3	1000419	1009732	0.928392	0.353204	0.626827	FALSE	FALSE
4489	ENSG00000175274	TP53I11	11	p11.2	44885903	44951306	0.928207	0.3533	0.626918	FALSE	FALSE
4490	ENSG00000082014	SMARCD3	7	q36.1	151238764	151277896	0.928144	0.353333	0.626918	FALSE	FALSE
4491	ENSG00000100605	ITPK1	14	q32.12	92936914	93116320	0.927613	0.353608	0.627202	FALSE	FALSE
4492	ENSG00000072195	SPEG	2	q35	219434846	219498287	0.927196	0.353825	0.627474	FALSE	FALSE
4493	ENSG00000136542	GALNT5	2	q24.1	157257598	157314211	0.926925	0.353965	0.62763	FALSE	FALSE
4494	ENSG00000018510	AGPS	2	q31.2	177392644	177559299	0.926671	0.354097	0.627727	FALSE	FALSE
4495	ENSG00000165905	LARGE2	11	p11.2	45921621	45929096	0.92638	0.354248	0.627926	FALSE	FALSE
4496	ENSG00000146828	SLC12A9	7	q22.1	100826820	100867009	0.925317	0.354801	0.6287	FALSE	FALSE
4497	ENSG00000132825	PPP1R3D	20	q13.33	59936668	59940297	0.92469	0.355127	0.629073	FALSE	FALSE
4498	ENSG00000151090	THRB	3	p24.2	24117153	24495756	0.924556	0.355197	0.629127	FALSE	FALSE
4499	ENSG00000165269	AQP7	9	p13.3	33383179	33402682	0.924303	0.355329	0.629292	FALSE	FALSE
4500	ENSG00000128604	IRF5	7	q32.1	128937612	128950035	0.923931	0.355522	0.629567	FALSE	FALSE
4501	ENSG00000161618	ALDH16A1	19	q13.33	49453169	49471048	0.923197	0.355905	0.630049	FALSE	FALSE
4502	ENSG00000115568	ZNF142	2	q35	218637916	218659655	0.92311	0.35595	0.63005	FALSE	FALSE
4503	ENSG00000140575	IQGAP1	15	q26.1	90388218	90502243	0.922999	0.356008	0.630084	FALSE	FALSE
4504	ENSG00000103546	SLC6A2	16	q12.2	55655604	55706192	0.922621	0.356205	0.630295	FALSE	FALSE
4505	ENSG00000119655	NPC2	14	q24.3	74476192	74494177	0.921767	0.35665	0.630877	FALSE	FALSE
4506	ENSG00000134775	FHOD3	18	q12.2	36297714	36780055	0.92154	0.356769	0.631018	FALSE	FALSE
4507	ENSG00000145113	MUC4	3	q29	195746765	195812277	0.9213	0.356894	0.631067	FALSE	FALSE
4508	ENSG00000101400	SNTA1	20	q11.21	33407955	33443892	0.921087	0.357005	0.631161	FALSE	FALSE
4509	ENSG00000128709	HOXD9	2	q31.1	176122720	176124937	0.920993	0.357054	0.631179	FALSE	FALSE
4510	ENSG00000106244	PDAP1	7	q22.1	99392048	99408829	0.920536	0.357293	0.631355	FALSE	FALSE
4511	ENSG00000145014	TMEM44	3	q29	194587673	194633689	0.92049	0.357317	0.631355	FALSE	FALSE
4512	ENSG00000148123	PLPPR1	9	q31.1	101028709	101325135	0.920151	0.357494	0.631414	FALSE	FALSE
4513	ENSG00000070610	GBA2	9	p13.3	35736866	35749228	0.920145	0.357497	0.631414	FALSE	FALSE
4514	ENSG00000104267	CA2	8	q21.2	85463852	85481493	0.919716	0.357721	0.631673	FALSE	FALSE
4515	ENSG00000185507	IRF7	11	p15.5	612553	615999	0.919277	0.357951	0.631878	FALSE	FALSE
4516	ENSG00000165794	SLC39A2	14	q11.2	20999255	21001871	0.918758	0.358222	0.632145	FALSE	FALSE
4517	ENSG00000170608	FOXA3	19	q13.32	45863989	45873797	0.918345	0.358438	0.632297	FALSE	FALSE
4518	ENSG00000197774	EME2	16	p13.3	1773207	1781708	0.9182	0.358514	0.632297	FALSE	FALSE
4519	ENSG00000121073	SLC35B1	17	q21.33	49700934	49709014	0.918191	0.358519	0.632297	FALSE	FALSE
4520	ENSG00000136842	TMOD1	9	q22.33	97501180	97601748	0.918048	0.358594	0.632321	FALSE	FALSE
4521	ENSG00000025293	PHF20	20	q11.22	35771974	35950381	0.917477	0.358893	0.632707	FALSE	FALSE
4522	ENSG00000050393	MCUR1	6	p23	13786557	13814568	0.917407	0.358929	0.632707	FALSE	FALSE
4523	ENSG00000204842	ATXN2	12	q24.12	111443485	111599676	0.916693	0.359304	0.633134	FALSE	FALSE
4524	ENSG00000161542	PRPSAP1	17	q25.1	76309486	76384521	0.916647	0.359328	0.633134	FALSE	FALSE
4525	ENSG00000100592	DAAM1	14	q23.1	59188646	59371405	0.916474	0.359418	0.633157	FALSE	FALSE
4526	ENSG00000110400	NECTIN1	11	q23.3	119623408	119729084	0.916474	0.359418	0.633157	FALSE	FALSE
4527	ENSG00000161082	CELF5	19	p13.3	3224703	3297076	0.916059	0.359636	0.63335	FALSE	FALSE
4528	ENSG00000255054	AL020996.2	1	p36.11	25811470	25823744	0.916042	0.359645	0.63335	FALSE	FALSE
4529	ENSG00000125266	EFNB2	13	q33.3	106489731	106535662	0.915635	0.359859	0.633434	FALSE	FALSE
4530	ENSG00000165617	DACT1	14	q23.1	58633967	58648321	0.915385	0.359989	0.633528	FALSE	FALSE
4531	ENSG00000101447	FAM83D	20	q11.23	38926312	38953106	0.914393	0.36051	0.634234	FALSE	FALSE
4532	ENSG00000130513	GDF15	19	p13.11	18374731	18389176	0.914343	0.360536	0.634234	FALSE	FALSE
4533	ENSG00000155850	SLC26A2	5	q32	149960737	149993455	0.913855	0.360793	0.634479	FALSE	FALSE
4534	ENSG00000198538	ZNF28	19	q13.41	52797409	52857600	0.913034	0.361225	0.63469	FALSE	FALSE
4535	ENSG00000033627	ATP6V0A1	17	q21.2	42458844	42522611	0.912878	0.361307	0.634765	FALSE	FALSE
4536	ENSG00000043039	BARX2	11	q24.3	129375940	129452279	0.912374	0.361572	0.635162	FALSE	FALSE
4537	ENSG00000172728	FUT10	8	p12	33370824	33473422	0.912116	0.361708	0.635291	FALSE	FALSE
4538	ENSG00000185963	BICD2	9	q22.31	92711363	92764812	0.912087	0.361723	0.635291	FALSE	FALSE
4539	ENSG00000176531	PHLDB3	19	q13.31	43474954	43504935	0.911021	0.362284	0.635782	FALSE	FALSE
4540	ENSG00000105227	PRX	19	q13.2	40393768	40413366	0.910958	0.362317	0.635782	FALSE	FALSE
4541	ENSG00000155393	HEATR3	16	q12.1	50065941	50106387	0.91095	0.362322	0.635782	FALSE	FALSE
4542	ENSG00000196872	KIAA1211L	2	q11.2	98793846	98936259	0.91078	0.362411	0.635782	FALSE	FALSE
4543	ENSG00000104365	IKBKB	8	p11.21	42271302	42332653	0.91078	0.362411	0.635782	FALSE	FALSE
4544	ENSG00000213185	FAM24B	10	q26.13	122849078	122879641	0.910654	0.362478	0.635782	FALSE	FALSE
4545	ENSG00000108591	DRG2	17	p11.2	18087886	18107971	0.910483	0.362568	0.635813	FALSE	FALSE
4546	ENSG00000187954	CYHR1	8	q24.3	144449582	144465677	0.910372	0.362627	0.635847	FALSE	FALSE
4547	ENSG00000180776	ZDHHC20	13	q12.11	21372573	21459370	0.909895	0.362878	0.636151	FALSE	FALSE
4548	ENSG00000077092	RARB	3	p24.2	25174332	25597932	0.909444	0.363116	0.636431	FALSE	FALSE
4549	ENSG00000166405	RIC3	11	p15.4	8106093	8169055	0.908896	0.363405	0.636869	FALSE	FALSE
4550	ENSG00000089154	GCN1	12	q24.23	120127203	120194710	0.907833	0.363966	0.637309	FALSE	FALSE
4551	ENSG00000105963	ADAP1	7	p22.3	897901	955407	0.907826	0.36397	0.637309	FALSE	FALSE
4552	ENSG00000176020	AMIGO3	3	p21.31	49716834	49719695	0.907566	0.364107	0.637341	FALSE	FALSE
4553	ENSG00000131378	RFTN1	3	p24.3	16313574	16514026	0.907279	0.364259	0.637408	FALSE	FALSE
4554	ENSG00000111664	GNB3	12	p13.31	6839954	6847393	0.907202	0.3643	0.637408	FALSE	FALSE
4555	ENSG00000197530	MIB2	1	p36.33	1615415	1630610	0.907019	0.364397	0.637463	FALSE	FALSE
4556	ENSG00000144567	RETREG2	2	q35	219176225	219185479	0.906893	0.364463	0.637463	FALSE	FALSE
4557	ENSG00000104936	DMPK	19	q13.32	45769717	45782552	0.906698	0.364567	0.637463	FALSE	FALSE
4558	ENSG00000183723	CMTM4	16	q22.1	66614750	66696707	0.906374	0.364738	0.637625	FALSE	FALSE
4559	ENSG00000112276	BVES	6	q21	105096822	105137174	0.906057	0.364906	0.637781	FALSE	FALSE
4560	ENSG00000116903	EXOC8	1	q42.2	231332753	231337852	0.905655	0.365118	0.638016	FALSE	FALSE
4561	ENSG00000138722	MMRN1	4	q22.1	89879532	89954629	0.905571	0.365163	0.638025	FALSE	FALSE
4562	ENSG00000171551	ECEL1	2	q37.1	232479827	232487828	0.905182	0.365369	0.638124	FALSE	FALSE
4563	ENSG00000100319	ZMAT5	22	q12.2	29730956	29767011	0.905103	0.365411	0.638124	FALSE	FALSE
4564	ENSG00000163072	NOSTRIN	2	q24.3	168786539	168865514	0.905089	0.365418	0.638124	FALSE	FALSE
4565	ENSG00000162729	IGSF8	1	q23.2	160091340	160098943	0.905058	0.365435	0.638124	FALSE	FALSE
4566	ENSG00000100030	MAPK1	22	q11.22	21754500	21867680	0.904945	0.365494	0.638124	FALSE	FALSE
4567	ENSG00000225614	ZNF469	16	q24.2	88427471	88440757	0.903919	0.366039	0.638673	FALSE	FALSE
4568	ENSG00000175806	MSRA	8	p23.1	10054268	10428891	0.903627	0.366193	0.638864	FALSE	FALSE
4569	ENSG00000010292	NCAPD2	12	p13.31	6493356	6531955	0.903506	0.366257	0.638907	FALSE	FALSE
4570	ENSG00000149972	CNTN5	11	q22.1	99020953	100358885	0.903084	0.366481	0.639153	FALSE	FALSE
4571	ENSG00000137218	FRS3	6	p21.1	41770176	41786542	0.903019	0.366516	0.639153	FALSE	FALSE
4572	ENSG00000255663	AP002373.1	11	q23.2	114400682	114443932	0.902838	0.366612	0.639232	FALSE	FALSE
4573	ENSG00000108443	RPS6KB1	17	q23.1	59893046	59950564	0.902497	0.366793	0.639358	FALSE	FALSE
4574	ENSG00000171435	KSR2	12	q24.23	117453012	117968983	0.902428	0.36683	0.639358	FALSE	FALSE
4575	ENSG00000127083	OMD	9	q22.31	92414245	92424461	0.902153	0.366976	0.639475	FALSE	FALSE
4576	ENSG00000171246	NPTX1	17	q25.3	80467148	80477843	0.902048	0.367032	0.639504	FALSE	FALSE
4577	ENSG00000182836	PLCXD3	5	p13.1	41306954	41510628	0.90161	0.367264	0.639577	FALSE	FALSE
4578	ENSG00000163026	WDCP	2	p23.3	24029340	24049575	0.901509	0.367318	0.639577	FALSE	FALSE
4579	ENSG00000164733	CTSB	8	p23.1	11842524	11869448	0.901247	0.367457	0.639577	FALSE	FALSE
4580	ENSG00000075643	MOCOS	18	q12.2	36187519	36272157	0.900787	0.367701	0.639577	FALSE	FALSE
4581	ENSG00000163814	CDCP1	3	p21.31	45082278	45146422	0.90073	0.367732	0.639577	FALSE	FALSE
4582	ENSG00000080503	SMARCA2	9	p24.3	1980290	2193624	0.900711	0.367742	0.639577	FALSE	FALSE
4583	ENSG00000104341	LAPTM4B	8	q22.1	97775057	97853013	0.900597	0.367802	0.639614	FALSE	FALSE
4584	ENSG00000157796	WDR19	4	p14	39182404	39285810	0.900304	0.367959	0.63968	FALSE	FALSE
4585	ENSG00000104823	ECH1	19	q13.2	38815422	38832005	0.900156	0.368038	0.63968	FALSE	FALSE
4586	ENSG00000161682	FAM171A2	17	q21.31	44353215	44363875	0.899752	0.368252	0.639964	FALSE	FALSE
4587	ENSG00000177300	CLDN22	4	q35.1	183318194	183320774	0.899376	0.368453	0.640128	FALSE	FALSE
4588	ENSG00000119782	FKBP1B	2	p23.3	24049701	24063681	0.898717	0.368803	0.640443	FALSE	FALSE
4589	ENSG00000152409	JMY	5	q14.1	79236189	79327215	0.897821	0.369281	0.640852	FALSE	FALSE
4590	ENSG00000067365	METTL22	16	p13.2	8621683	8649654	0.897781	0.369303	0.640852	FALSE	FALSE
4591	ENSG00000164244	PRRC1	5	q23.2	127517609	127555089	0.897684	0.369354	0.640873	FALSE	FALSE
4592	ENSG00000116667	C1orf21	1	q25.3	184387058	184629020	0.897265	0.369578	0.641058	FALSE	FALSE
4593	ENSG00000122786	CALD1	7	q33	134744252	134970728	0.897022	0.369707	0.641186	FALSE	FALSE
4594	ENSG00000134901	KDELC1	13	q33.1	102784281	102799007	0.896976	0.369732	0.641186	FALSE	FALSE
4595	ENSG00000132478	UNK	17	q25.1	75784771	75825799	0.896802	0.369824	0.641279	FALSE	FALSE
4596	ENSG00000100068	LRP5L	22	q11.23	25351418	25405377	0.896507	0.369982	0.641484	FALSE	FALSE
4597	ENSG00000142303	ADAMTS10	19	p13.2	8580242	8610735	0.896259	0.370114	0.641576	FALSE	FALSE
4598	ENSG00000116990	MYCL	1	p34.2	39895426	39902256	0.895721	0.370402	0.641743	FALSE	FALSE
4599	ENSG00000167130	DOLPP1	9	q34.11	129081100	129090438	0.89571	0.370408	0.641743	FALSE	FALSE
4600	ENSG00000156873	PHKG2	16	p11.2	30748270	30761176	0.895574	0.37048	0.641759	FALSE	FALSE
4601	ENSG00000169228	RAB24	5	q35.3	177301198	177303744	0.895545	0.370496	0.641759	FALSE	FALSE
4602	ENSG00000143772	ITPKB	1	q42.12	226631690	226739323	0.894801	0.370894	0.642311	FALSE	FALSE
4603	ENSG00000091317	CMTM6	3	p22.3	32481312	32503408	0.894383	0.371117	0.642561	FALSE	FALSE
4604	ENSG00000173744	AGFG1	2	q36.3	227472152	227561214	0.893923	0.371363	0.642797	FALSE	FALSE
4605	ENSG00000084652	TXLNA	1	p35.2	32179686	32198285	0.893895	0.371378	0.642797	FALSE	FALSE
4606	ENSG00000264668	AC138696.1	8	q24.3	143247110	143276403	0.893676	0.371495	0.642839	FALSE	FALSE
4607	ENSG00000159842	ABR	17	p13.3	1003518	1229738	0.893555	0.37156	0.642849	FALSE	FALSE
4608	ENSG00000001626	CFTR	7	q31.2	117465784	117715971	0.89348	0.3716	0.64285	FALSE	FALSE
4609	ENSG00000187535	IFT140	16	p13.3	1510427	1612110	0.893356	0.371666	0.642892	FALSE	FALSE
4610	ENSG00000258881	AC007040.2	2	p13.3	70939318	70995336	0.893287	0.371703	0.642892	FALSE	FALSE
4611	ENSG00000166503	HDGFL3	15	q25.2	83112738	83208018	0.89313	0.371788	0.642969	FALSE	FALSE
4612	ENSG00000100033	PRODH	22	q11.21	18912777	18936553	0.892393	0.372182	0.643378	FALSE	FALSE
4613	ENSG00000213563	C8orf82	8	q24.3	144525733	144529132	0.892144	0.372316	0.643404	FALSE	FALSE
4614	ENSG00000198643	FAM3D	3	p14.2	58633946	58666848	0.891934	0.372428	0.64353	FALSE	FALSE
4615	ENSG00000204237	OXLD1	17	q25.3	81665036	81666635	0.890803	0.373035	0.644208	FALSE	FALSE
4616	ENSG00000163788	SNRK	3	p22.1	43286512	43424764	0.890477	0.37321	0.644208	FALSE	FALSE
4617	ENSG00000198911	SREBF2	22	q13.2	41833079	41907308	0.890464	0.373217	0.644208	FALSE	FALSE
4618	ENSG00000269881	AC004754.1	16	p13.3	249547	269943	0.890274	0.373319	0.644248	FALSE	FALSE
4619	ENSG00000177551	NHLH2	1	p13.1	115836377	115843917	0.89011	0.373407	0.64429	FALSE	FALSE
4620	ENSG00000135829	DHX9	1	q25.3	182839369	182887751	0.889704	0.373625	0.644571	FALSE	FALSE
4621	ENSG00000120451	SNX19	11	q25	130875436	130916509	0.889586	0.373688	0.644611	FALSE	FALSE
4622	ENSG00000185658	BRWD1	21	q22.2	39184176	39321559	0.889318	0.373832	0.644792	FALSE	FALSE
4623	ENSG00000105339	DENND3	8	q24.3	141117278	141195808	0.889131	0.373932	0.644896	FALSE	FALSE
4624	ENSG00000008283	CYB561	17	q23.3	63432304	63446378	0.888673	0.374179	0.645183	FALSE	FALSE
4625	ENSG00000174851	YIF1A	11	q13.2	66284580	66289170	0.88857	0.374234	0.64521	FALSE	FALSE
4626	ENSG00000182580	EPHB3	3	q27.1	184561784	184582409	0.887828	0.374633	0.645603	FALSE	FALSE
4627	ENSG00000099937	SERPIND1	22	q11.21	20773879	20787720	0.887774	0.374662	0.645603	FALSE	FALSE
4628	ENSG00000269590	AC010422.5	19	p13.13	12664828	12669397	0.887044	0.375055	0.64592	FALSE	FALSE
4629	ENSG00000215440	NPEPL1	20	q13.32	58689131	58719238	0.886757	0.37521	0.646006	FALSE	FALSE
4630	ENSG00000072778	ACADVL	17	p13.1	7217125	7225273	0.886754	0.375212	0.646006	FALSE	FALSE
4631	ENSG00000152926	ZNF117	7	q11.21	64971776	65006684	0.886482	0.375358	0.646121	FALSE	FALSE
4632	ENSG00000254598	CSNK2A3	11	p15.4	11351942	11353357	0.885927	0.375657	0.646393	FALSE	FALSE
4633	ENSG00000149090	PAMR1	11	p13	35431823	35530300	0.885905	0.375669	0.646393	FALSE	FALSE
4634	ENSG00000168569	TMEM223	11	q12.3	62771629	62792021	0.88558	0.375844	0.646451	FALSE	FALSE
4635	ENSG00000258555	SPECC1L-ADORA2A	22	q11.23	24270898	24442356	0.885536	0.375868	0.646451	FALSE	FALSE
4636	ENSG00000161996	WDR90	16	p13.3	649311	667833	0.885252	0.37602	0.646574	FALSE	FALSE
4637	ENSG00000215305	VPS16	20	p13	2840703	2866732	0.884862	0.376231	0.646734	FALSE	FALSE
4638	ENSG00000137502	RAB30	11	q14.1	82973133	83071923	0.884282	0.376544	0.647067	FALSE	FALSE
4639	ENSG00000175634	RPS6KB2	11	q13.2	67428460	67435408	0.883004	0.377234	0.647925	FALSE	FALSE
4640	ENSG00000004776	HSPB6	19	q13.12	35754569	35758079	0.882939	0.377269	0.647925	FALSE	FALSE
4641	ENSG00000254726	MEX3A	1	q22	156072013	156081998	0.882914	0.377283	0.647925	FALSE	FALSE
4642	ENSG00000042493	CAPG	2	p11.2	85394748	85418432	0.882428	0.377546	0.648309	FALSE	FALSE
4643	ENSG00000165322	ARHGAP12	10	p11.22	31805404	31928876	0.88152	0.378037	0.648809	FALSE	FALSE
4644	ENSG00000196378	ZNF34	8	q24.3	144773114	144787345	0.88135	0.378128	0.648897	FALSE	FALSE
4645	ENSG00000187957	DNER	2	q36.3	229357629	229714558	0.881157	0.378233	0.648897	FALSE	FALSE
4646	ENSG00000138617	PARP16	15	q22.31	65234460	65300618	0.881036	0.378298	0.648897	FALSE	FALSE
4647	ENSG00000125744	RTN2	19	q13.32	45485289	45497061	0.880583	0.378544	0.649175	FALSE	FALSE
4648	ENSG00000178726	THBD	20	p11.21	23045633	23049741	0.880374	0.378657	0.649194	FALSE	FALSE
4649	ENSG00000214753	HNRNPUL2	11	q12.3	62712630	62727472	0.880294	0.3787	0.649194	FALSE	FALSE
4650	ENSG00000130311	DDA1	19	p13.11	17309518	17323301	0.880149	0.378779	0.649261	FALSE	FALSE
4651	ENSG00000118640	VAMP8	2	p11.2	85561562	85582031	0.879026	0.379387	0.649729	FALSE	FALSE
4652	ENSG00000188536	HBA2	16	p13.3	172876	173710	0.878379	0.379738	0.650083	FALSE	FALSE
4653	ENSG00000184434	LRRC19	9	p21.2	26993136	27005693	0.878261	0.379802	0.650125	FALSE	FALSE
4654	ENSG00000171873	ADRA1D	20	p13	4220631	4249074	0.878069	0.379906	0.650235	FALSE	FALSE
4655	ENSG00000269026	AC003006.1	19	q13.43	57682045	57753575	0.877096	0.380435	0.650864	FALSE	FALSE
4656	ENSG00000151320	AKAP6	14	q12	32329273	32837681	0.876739	0.380628	0.651057	FALSE	FALSE
4657	ENSG00000171130	ATP6V0E2	7	q36.1	149872968	149891204	0.876537	0.380738	0.65111	FALSE	FALSE
4658	ENSG00000186009	ATP4B	13	q34	113648804	113658186	0.876281	0.380877	0.651183	FALSE	FALSE
4659	ENSG00000185737	NRG3	10	q23.1	81875314	82987179	0.876237	0.380901	0.651183	FALSE	FALSE
4660	ENSG00000183726	TMEM50A	1	p36.11	25337917	25362361	0.875098	0.38152	0.651578	FALSE	FALSE
4661	ENSG00000167100	SAMD14	17	q21.33	50110040	50129882	0.87507	0.381536	0.651578	FALSE	FALSE
4662	ENSG00000130024	PHF10	6	q27	169703905	169725566	0.87507	0.381536	0.651578	FALSE	FALSE
4663	ENSG00000135999	EPC2	2	q23.1	148644440	148787568	0.875036	0.381554	0.651578	FALSE	FALSE
4664	ENSG00000008277	ADAM22	7	q21.12	87934143	88202889	0.874903	0.381627	0.651578	FALSE	FALSE
4665	ENSG00000073756	PTGS2	1	q31.1	186671791	186680427	0.874781	0.381693	0.651578	FALSE	FALSE
4666	ENSG00000156162	DPY19L4	8	q22.1	94719703	94793836	0.874529	0.38183	0.651655	FALSE	FALSE
4667	ENSG00000186377	CYP4X1	1	p33	47023568	47050751	0.874489	0.381852	0.651655	FALSE	FALSE
4668	ENSG00000160145	KALRN	3	q21.1	124080023	124726325	0.874342	0.381932	0.651655	FALSE	FALSE
4669	ENSG00000101004	NINL	20	p11.21	25452705	25585517	0.87433	0.381938	0.651655	FALSE	FALSE
4670	ENSG00000167703	SLC43A2	17	p13.3	1569267	1628886	0.873863	0.382193	0.651679	FALSE	FALSE
4671	ENSG00000100842	EFS	14	q11.2	23356402	23365752	0.873746	0.382257	0.651719	FALSE	FALSE
4672	ENSG00000133048	CHI3L1	1	q32.1	203178931	203186749	0.873527	0.382376	0.651855	FALSE	FALSE
4673	ENSG00000107372	ZFAND5	9	q21.13	72351425	72365235	0.873334	0.382481	0.651966	FALSE	FALSE
4674	ENSG00000111640	GAPDH	12	p13.31	6533927	6538374	0.872977	0.382676	0.652208	FALSE	FALSE
4675	ENSG00000185442	FAM174B	15	q26.1	92617443	92809884	0.872327	0.38303	0.652696	FALSE	FALSE
4676	ENSG00000124104	SNX21	20	q13.12	45833810	45843275	0.872038	0.383188	0.652828	FALSE	FALSE
4677	ENSG00000163827	LRRC2	3	p21.31	46515423	46580099	0.871936	0.383243	0.652854	FALSE	FALSE
4678	ENSG00000130313	PGLS	19	p13.11	17511629	17521288	0.871695	0.383375	0.65301	FALSE	FALSE
4679	ENSG00000117335	CD46	1	q32.2	207752057	207795513	0.871285	0.383598	0.653164	FALSE	FALSE
4680	ENSG00000163435	ELF3	1	q32.1	202007945	202017188	0.870946	0.383783	0.653294	FALSE	FALSE
4681	ENSG00000146757	ZNF92	7	q11.21	65373799	65401135	0.870917	0.3838	0.653294	FALSE	FALSE
4682	ENSG00000138100	TRIM54	2	p23.3	27282392	27307439	0.870765	0.383883	0.653294	FALSE	FALSE
4683	ENSG00000144644	GADL1	3	p23	30726200	30894765	0.870759	0.383886	0.653294	FALSE	FALSE
4684	ENSG00000153208	MERTK	2	q13	111898479	112029561	0.870353	0.384108	0.653377	FALSE	FALSE
4685	ENSG00000148795	CYP17A1	10	q24.32	102830531	102837533	0.870249	0.384165	0.653377	FALSE	FALSE
4686	ENSG00000168952	STXBP6	14	q12	24809656	25050297	0.870194	0.384194	0.653377	FALSE	FALSE
4687	ENSG00000149485	FADS1	11	q12.2	61799625	61829318	0.870155	0.384216	0.653377	FALSE	FALSE
4688	ENSG00000152207	CYSLTR2	13	q14.2	48653711	48711226	0.870123	0.384233	0.653377	FALSE	FALSE
4689	ENSG00000162722	TRIM58	1	q44	247857199	247878205	0.869873	0.38437	0.653409	FALSE	FALSE
4690	ENSG00000104368	PLAT	8	p11.21	42175233	42207724	0.869828	0.384394	0.653409	FALSE	FALSE
4691	ENSG00000138032	PPM1B	2	p21	44167969	44244384	0.869333	0.384665	0.653702	FALSE	FALSE
4692	ENSG00000104093	DMXL2	15	q21.2	51447711	51622833	0.868965	0.384866	0.653907	FALSE	FALSE
4693	ENSG00000066248	NGEF	2	q37.1	232878686	233013272	0.868373	0.38519	0.65432	FALSE	FALSE
4694	ENSG00000184995	IFNE	9	p21.3	21480839	21482313	0.868056	0.385364	0.654547	FALSE	FALSE
4695	ENSG00000213064	SFT2D2	1	q24.2	168225938	168253025	0.86765	0.385586	0.654856	FALSE	FALSE
4696	ENSG00000197417	SHPK	17	p13.2	3608262	3636322	0.866562	0.386182	0.655392	FALSE	FALSE
4697	ENSG00000130701	RBBP8NL	20	q13.33	62410237	62427533	0.865747	0.386629	0.655873	FALSE	FALSE
4698	ENSG00000113389	NPR3	5	p13.3	32689070	32791724	0.865675	0.386668	0.655873	FALSE	FALSE
4699	ENSG00000164576	SAP30L	5	q33.2	154445957	154461054	0.865583	0.386719	0.65589	FALSE	FALSE
4700	ENSG00000196782	MAML3	4	q31.1	139716753	140154184	0.865185	0.386937	0.656123	FALSE	FALSE
4701	ENSG00000139990	DCAF5	14	q24.1	69050881	69153150	0.864552	0.387284	0.656535	FALSE	FALSE
4702	ENSG00000169727	GPS1	17	q25.3	82050691	82057470	0.864522	0.387301	0.656535	FALSE	FALSE
4703	ENSG00000122375	OPN4	10	q23.2	86654557	86666848	0.86347	0.387879	0.656949	FALSE	FALSE
4704	ENSG00000077522	ACTN2	1	q43	236686454	236764631	0.863457	0.387886	0.656949	FALSE	FALSE
4705	ENSG00000169122	FAM110B	8	q12.1	57994509	58204279	0.863416	0.387909	0.656949	FALSE	FALSE
4706	ENSG00000188771	PLET1	11	q23.1	112248479	112260860	0.862714	0.388295	0.657332	FALSE	FALSE
4707	ENSG00000162852	CNST	1	q44	246566444	246668584	0.862344	0.388498	0.657447	FALSE	FALSE
4708	ENSG00000184307	ZDHHC23	3	q13.31	113947901	113965401	0.862292	0.388527	0.657447	FALSE	FALSE
4709	ENSG00000105855	ITGB8	7	p21.1	20330702	20415754	0.861693	0.388856	0.657663	FALSE	FALSE
4710	ENSG00000030304	MUSK	9	q31.3	110668771	110801620	0.861193	0.389132	0.658061	FALSE	FALSE
4711	ENSG00000213799	ZNF845	19	q13.42	53333746	53356906	0.861103	0.389181	0.658061	FALSE	FALSE
4712	ENSG00000104413	ESRP1	8	q22.1	94641074	94707466	0.860215	0.389671	0.658163	FALSE	FALSE
4713	ENSG00000102934	PLLP	16	q13	57248547	57284687	0.860188	0.389685	0.658163	FALSE	FALSE
4714	ENSG00000019169	MARCO	2	q14.2	118942166	118994660	0.860083	0.389743	0.658163	FALSE	FALSE
4715	ENSG00000128917	DLL4	15	q15.1	40929333	40939073	0.860063	0.389755	0.658163	FALSE	FALSE
4716	ENSG00000124875	CXCL6	4	q13.3	73836497	73849064	0.860041	0.389767	0.658163	FALSE	FALSE
4717	ENSG00000219607	PPP1R3G	6	p25.1	5084581	5089487	0.860037	0.389769	0.658163	FALSE	FALSE
4718	ENSG00000068781	STON1-GTF2A1L	2	p16.3	48529925	48776517	0.859868	0.389862	0.658163	FALSE	FALSE
4719	ENSG00000172469	MANEA	6	q16.1	95577543	95609457	0.859845	0.389874	0.658163	FALSE	FALSE
4720	ENSG00000159905	ZNF221	19	q13.31	43951223	43967709	0.85973	0.389938	0.658163	FALSE	FALSE
4721	ENSG00000144847	IGSF11	3	q13.32	118900557	119146068	0.85972	0.389944	0.658163	FALSE	FALSE
4722	ENSG00000066855	MTFR1	8	q13.1	65644734	65771261	0.859541	0.390042	0.658163	FALSE	FALSE
4723	ENSG00000175471	MCTP1	5	q15	94703741	95284575	0.85928	0.390186	0.658248	FALSE	FALSE
4724	ENSG00000101189	MRGBP	20	q13.33	62796453	62801738	0.859272	0.39019	0.658248	FALSE	FALSE
4725	ENSG00000172247	C1QTNF4	11	p11.2	47589664	47594659	0.859018	0.390331	0.658248	FALSE	FALSE
4726	ENSG00000187239	FNBP1	9	q34.11	129887187	130043194	0.858907	0.390392	0.658275	FALSE	FALSE
4727	ENSG00000183576	SETD3	14	q32.2	99397746	99480889	0.858806	0.390448	0.658279	FALSE	FALSE
4728	ENSG00000140718	FTO	16	q12.2	53701692	54158512	0.858756	0.390475	0.658279	FALSE	FALSE
4729	ENSG00000248751	AC004997.1	22	q12.2	30285238	30299482	0.858117	0.390828	0.658669	FALSE	FALSE
4730	ENSG00000169583	CLIC3	9	q34.3	136994635	136996803	0.8579	0.390947	0.658757	FALSE	FALSE
4731	ENSG00000169131	ZNF354A	5	q35.3	178711592	178730702	0.857876	0.390961	0.658757	FALSE	FALSE
4732	ENSG00000128585	MKLN1	7	q32.3	131110096	131496636	0.857755	0.391028	0.658758	FALSE	FALSE
4733	ENSG00000176293	ZNF135	19	q13.43	58059239	58086310	0.857521	0.391157	0.658804	FALSE	FALSE
4734	ENSG00000130640	TUBGCP2	10	q26.3	133278630	133312337	0.857458	0.391192	0.658804	FALSE	FALSE
4735	ENSG00000099899	TRMT2A	22	q11.21	20111866	20117392	0.857245	0.391309	0.658935	FALSE	FALSE
4736	ENSG00000144233	AMMECR1L	2	q14.3	127861630	127885922	0.85688	0.391511	0.659187	FALSE	FALSE
4737	ENSG00000100242	SUN2	22	q13.1	38734725	38794143	0.856827	0.39154	0.659187	FALSE	FALSE
4738	ENSG00000114204	SERPINI2	3	q26.1	167441789	167479004	0.856668	0.391629	0.659199	FALSE	FALSE
4739	ENSG00000109113	RAB34	17	q11.2	28714281	28718429	0.856234	0.391868	0.659379	FALSE	FALSE
4740	ENSG00000196754	S100A2	1	q21.3	153561108	153567890	0.856005	0.391995	0.659379	FALSE	FALSE
4741	ENSG00000164976	MYORG	9	p13.3	34366670	34376853	0.855915	0.392045	0.659379	FALSE	FALSE
4742	ENSG00000188641	DPYD	1	p21.3	97077743	97995000	0.855756	0.392133	0.659433	FALSE	FALSE
4743	ENSG00000112624	BICRAL	6	p21.1	42746958	42868560	0.854973	0.392566	0.659836	FALSE	FALSE
4744	ENSG00000132394	EEFSEC	3	q21.3	128153454	128408646	0.854957	0.392575	0.659836	FALSE	FALSE
4745	ENSG00000168216	LMBRD1	6	q13	69675793	69867236	0.854209	0.392989	0.660396	FALSE	FALSE
4746	ENSG00000118705	RPN2	20	q11.23	37178410	37241623	0.853953	0.393131	0.660396	FALSE	FALSE
4747	ENSG00000213380	COG8	16	q22.1	69320140	69339667	0.8537	0.393271	0.660396	FALSE	FALSE
4748	ENSG00000000460	C1orf112	1	q24.2	169662007	169854080	0.853475	0.393396	0.660396	FALSE	FALSE
4749	ENSG00000040199	PHLPP2	16	q22.2	71637835	71724701	0.853307	0.393489	0.660417	FALSE	FALSE
4750	ENSG00000197769	MAP1LC3C	1	q43	241995490	241999073	0.852347	0.394021	0.660833	FALSE	FALSE
4751	ENSG00000105778	AVL9	7	p14.3	32495426	32588721	0.851069	0.394731	0.661688	FALSE	FALSE
4752	ENSG00000100280	AP1B1	22	q12.2	29327680	29423179	0.850932	0.394807	0.661741	FALSE	FALSE
4753	ENSG00000132376	INPP5K	17	p13.3	1494571	1516888	0.85055	0.395019	0.662028	FALSE	FALSE
4754	ENSG00000166573	GALR1	18	q23	77250549	77277896	0.849653	0.395518	0.662523	FALSE	FALSE
4755	ENSG00000107651	SEC23IP	10	q26.11	119892711	119944658	0.849549	0.395576	0.662552	FALSE	FALSE
4756	ENSG00000165272	AQP3	9	p13.3	33441154	33447633	0.849192	0.395774	0.66268	FALSE	FALSE
4757	ENSG00000013364	MVP	16	p11.2	29820394	29848039	0.849097	0.395828	0.6627	FALSE	FALSE
4758	ENSG00000214860	EVPLL	17	p11.2	18377662	18389647	0.848859	0.39596	0.662811	FALSE	FALSE
4759	ENSG00000186448	ZNF197	3	p21.31	44584888	44648471	0.848402	0.396214	0.662811	FALSE	FALSE
4760	ENSG00000173156	RHOD	11	q13.2	67056818	67072013	0.848333	0.396252	0.662811	FALSE	FALSE
4761	ENSG00000179361	ARID3B	15	q24.1	74541177	74598131	0.848125	0.396368	0.662811	FALSE	FALSE
4762	ENSG00000120279	MYCT1	6	q25.2	152697895	152724567	0.848086	0.39639	0.662811	FALSE	FALSE
4763	ENSG00000149483	TMEM138	11	q12.2	61362001	61369509	0.848065	0.396402	0.662811	FALSE	FALSE
4764	ENSG00000164463	CREBRF	5	q35.1	173056352	173139284	0.848026	0.396423	0.662811	FALSE	FALSE
4765	ENSG00000125869	LAMP5	20	p12.2	9514358	9530524	0.847815	0.396541	0.66294	FALSE	FALSE
4766	ENSG00000178952	TUFM	16	p11.2	28842411	28846408	0.847461	0.396738	0.663201	FALSE	FALSE
4767	ENSG00000115129	TP53I3	2	p23.3	24077433	24085861	0.846946	0.397025	0.663242	FALSE	FALSE
4768	ENSG00000130816	DNMT1	19	p13.2	10133345	10231286	0.846918	0.397041	0.663242	FALSE	FALSE
4769	ENSG00000185909	KLHDC8B	3	p21.31	49171611	49176486	0.846905	0.397048	0.663242	FALSE	FALSE
4770	ENSG00000055208	TAB2	6	q25.1	149218641	149411613	0.846549	0.397247	0.663505	FALSE	FALSE
4771	ENSG00000100401	RANGAP1	22	q13.2	41245611	41286251	0.846127	0.397482	0.663721	FALSE	FALSE
4772	ENSG00000158169	FANCC	9	q22.32	95099054	95426796	0.846098	0.397498	0.663721	FALSE	FALSE
4773	ENSG00000164620	RELL2	5	q31.3	141636950	141641077	0.845772	0.39768	0.66382	FALSE	FALSE
4774	ENSG00000184500	PROS1	3	q11.1	93873033	93980003	0.845519	0.397821	0.663988	FALSE	FALSE
4775	ENSG00000188086	PRSS45	3	p21.31	46742092	46744755	0.845255	0.397968	0.663998	FALSE	FALSE
4776	ENSG00000081923	ATP8B1	18	q21.31	57646426	57803315	0.84508	0.398066	0.663998	FALSE	FALSE
4777	ENSG00000070985	TRPM5	11	p15.5	2404515	2423045	0.844996	0.398113	0.663998	FALSE	FALSE
4778	ENSG00000147649	MTDH	8	q22.1	97644179	97728770	0.844871	0.398183	0.664046	FALSE	FALSE
4779	ENSG00000176783	RUFY1	5	q35.3	179550558	179610026	0.844491	0.398395	0.664332	FALSE	FALSE
4780	ENSG00000137764	MAP2K5	15	q23	67542709	67807123	0.844326	0.398487	0.66441	FALSE	FALSE
4781	ENSG00000145936	KCNMB1	5	q35.1	170374671	170389677	0.844188	0.398564	0.66441	FALSE	FALSE
4782	ENSG00000166004	CEP295	11	q21	93661639	93730358	0.843761	0.398803	0.66474	FALSE	FALSE
4783	ENSG00000130309	COLGALT1	19	p13.11	17555594	17583162	0.843564	0.398913	0.664851	FALSE	FALSE
4784	ENSG00000156218	ADAMTSL3	15	q25.2	83654086	84039842	0.843495	0.398952	0.664851	FALSE	FALSE
4785	ENSG00000205038	PKHD1L1	8	q23.1	109362477	109530330	0.843191	0.399122	0.66496	FALSE	FALSE
4786	ENSG00000168005	SPINDOC	11	q13.1	63813388	63827718	0.843086	0.399181	0.66496	FALSE	FALSE
4787	ENSG00000135439	AGAP2	12	q14.1	57723761	57742157	0.842836	0.39932	0.665124	FALSE	FALSE
4788	ENSG00000084710	EFR3B	2	p23.3	25042130	25159137	0.842143	0.399708	0.665702	FALSE	FALSE
4789	ENSG00000105427	CNFN	19	q13.2	42387019	42390287	0.841923	0.399831	0.665719	FALSE	FALSE
4790	ENSG00000163810	TGM4	3	p21.31	44874608	44914990	0.841694	0.399959	0.665775	FALSE	FALSE
4791	ENSG00000204683	C10orf113	10	p12.31	21125763	21146559	0.841486	0.400076	0.665775	FALSE	FALSE
4792	ENSG00000116337	AMPD2	1	p13.3	109616104	109632051	0.84147	0.400085	0.665775	FALSE	FALSE
4793	ENSG00000142546	NOSIP	19	q13.33	49555711	49590262	0.840999	0.400349	0.666008	FALSE	FALSE
4794	ENSG00000225697	SLC26A6	3	p21.31	48625723	48635493	0.839738	0.401055	0.66704	FALSE	FALSE
4795	ENSG00000166451	CENPN	16	q23.2	81006498	81033114	0.839575	0.401147	0.667074	FALSE	FALSE
4796	ENSG00000148600	CDHR1	10	q23.1	84194635	84219621	0.839447	0.401218	0.667125	FALSE	FALSE
4797	ENSG00000075461	CACNG4	17	q24.2	66964910	67033398	0.839208	0.401353	0.667216	FALSE	FALSE
4798	ENSG00000138767	CNOT6L	4	q21.1	77713387	77819615	0.839204	0.401355	0.667216	FALSE	FALSE
4799	ENSG00000178202	KDELC2	11	q22.3	108472105	108498432	0.838746	0.401612	0.667388	FALSE	FALSE
4800	ENSG00000130517	PGPEP1	19	p13.11	18340587	18369950	0.838704	0.401635	0.667388	FALSE	FALSE
4801	ENSG00000235034	C19orf81	19	q13.33	50649445	50659310	0.838567	0.401712	0.667388	FALSE	FALSE
4802	ENSG00000129244	ATP1B2	17	p13.1	7646627	7657768	0.838544	0.401725	0.667388	FALSE	FALSE
4803	ENSG00000035141	FAM136A	2	p13.3	70295975	70302090	0.838434	0.401787	0.667388	FALSE	FALSE
4804	ENSG00000198799	LRIG2	1	p13.2	113073209	113132260	0.837094	0.40254	0.668297	FALSE	FALSE
4805	ENSG00000135097	MSI1	12	q24.31	120341330	120369180	0.836874	0.402663	0.6684	FALSE	FALSE
4806	ENSG00000104856	RELB	19	q13.32	45001430	45038198	0.836838	0.402684	0.6684	FALSE	FALSE
4807	ENSG00000136110	CNMD	13	q14.3	52703264	52739812	0.836712	0.402755	0.668449	FALSE	FALSE
4808	ENSG00000149257	SERPINH1	11	q13.5	75562056	75572783	0.836522	0.402861	0.668531	FALSE	FALSE
4809	ENSG00000160957	RECQL4	8	q24.3	144511288	144517845	0.836332	0.402968	0.668531	FALSE	FALSE
4810	ENSG00000143125	PROK1	1	p13.3	110451200	110457354	0.835951	0.403183	0.668806	FALSE	FALSE
4811	ENSG00000204839	MROH6	8	q24.3	143566187	143572971	0.835818	0.403258	0.668806	FALSE	FALSE
4812	ENSG00000136270	TBRG4	7	p13	45100100	45112047	0.835447	0.403466	0.66888	FALSE	FALSE
4813	ENSG00000124102	PI3	20	q13.12	45174876	45176544	0.834213	0.404161	0.669352	FALSE	FALSE
4814	ENSG00000107560	RAB11FIP2	10	q26.11	118004916	118046603	0.833646	0.404481	0.669707	FALSE	FALSE
4815	ENSG00000164330	EBF1	5	q33.3	158695916	159099761	0.833612	0.4045	0.669707	FALSE	FALSE
4816	ENSG00000115159	GPD2	2	q24.1	156435290	156613735	0.833423	0.404606	0.669707	FALSE	FALSE
4817	ENSG00000143171	RXRG	1	q23.3	165400917	165445355	0.833024	0.404831	0.669778	FALSE	FALSE
4818	ENSG00000114857	NKTR	3	p22.1	42600614	42648741	0.832754	0.404983	0.669893	FALSE	FALSE
4819	ENSG00000165507	DEPP1	10	q11.21	44970981	44978810	0.832607	0.405066	0.669962	FALSE	FALSE
4820	ENSG00000105576	TNPO2	19	p13.13	12699194	12724011	0.832279	0.405252	0.670116	FALSE	FALSE
4821	ENSG00000086189	DIMT1	5	q12.1	62387254	62403939	0.832223	0.405283	0.670116	FALSE	FALSE
4822	ENSG00000133019	CHRM3	1	q43	239386565	239915452	0.832103	0.405351	0.67016	FALSE	FALSE
4823	ENSG00000020256	ZFP64	20	q13.2	52051663	52204308	0.831874	0.40548	0.670199	FALSE	FALSE
4824	ENSG00000164983	TMEM65	8	q24.13	124306189	124372692	0.83145	0.405719	0.67036	FALSE	FALSE
4825	ENSG00000059758	CDK17	12	q23.1	96278261	96400560	0.831246	0.405835	0.670483	FALSE	FALSE
4826	ENSG00000131127	ZNF141	4	p16.3	337814	384864	0.830972	0.405989	0.670565	FALSE	FALSE
4827	ENSG00000180329	CCDC43	17	q21.31	44673069	44689779	0.830938	0.406008	0.670565	FALSE	FALSE
4828	ENSG00000213398	LCAT	16	q22.1	67939750	67944131	0.830535	0.406236	0.670646	FALSE	FALSE
4829	ENSG00000002745	WNT16	7	q31.31	121325367	121341104	0.830414	0.406305	0.670646	FALSE	FALSE
4830	ENSG00000020577	SAMD4A	14	q22.2	54567097	54793315	0.830141	0.406459	0.670765	FALSE	FALSE
4831	ENSG00000198729	PPP1R14C	6	q25.1	150143076	150250357	0.829976	0.406553	0.670801	FALSE	FALSE
4832	ENSG00000047188	YTHDC2	5	q22.2	113513683	113595285	0.829845	0.406627	0.670801	FALSE	FALSE
4833	ENSG00000102580	DNAJC3	13	q32.1	95677139	95794989	0.829743	0.406684	0.670801	FALSE	FALSE
4834	ENSG00000157077	ZFYVE9	1	p32.3	52142094	52346686	0.829664	0.406729	0.670801	FALSE	FALSE
4835	ENSG00000132388	UBE2G1	17	p13.2	4269259	4366628	0.82915	0.40702	0.671028	FALSE	FALSE
4836	ENSG00000153551	CMTM7	3	p22.3	32391671	32483067	0.828984	0.407113	0.671028	FALSE	FALSE
4837	ENSG00000142552	RCN3	19	q13.33	49527618	49546962	0.828836	0.407197	0.671098	FALSE	FALSE
4838	ENSG00000135454	B4GALNT1	12	q13.3	57623410	57633355	0.828701	0.407273	0.671155	FALSE	FALSE
4839	ENSG00000005513	SOX8	16	p13.3	981808	986979	0.828583	0.407341	0.671171	FALSE	FALSE
4840	ENSG00000158796	DEDD	1	q23.3	161120974	161132688	0.828441	0.407421	0.671184	FALSE	FALSE
4841	ENSG00000068831	RASGRP2	11	q13.1	64726911	64745456	0.828379	0.407456	0.671184	FALSE	FALSE
4842	ENSG00000167642	SPINT2	19	q13.2	38244035	38292614	0.82808	0.407625	0.671308	FALSE	FALSE
4843	ENSG00000099385	BCL7C	16	p11.2	30833626	30894960	0.828028	0.407655	0.671308	FALSE	FALSE
4844	ENSG00000138463	DIRC2	3	q21.1	122794795	122881139	0.827434	0.407991	0.671565	FALSE	FALSE
4845	ENSG00000198121	LPAR1	9	q31.3	110873263	111038458	0.827314	0.408059	0.671565	FALSE	FALSE
4846	ENSG00000149177	PTPRJ	11	p11.2	47980558	48170841	0.826744	0.408382	0.671893	FALSE	FALSE
4847	ENSG00000168264	IRF2BP2	1	q42.3	234604269	234609525	0.826661	0.408429	0.671901	FALSE	FALSE
4848	ENSG00000103496	STX4	16	p11.2	31032889	31042975	0.826577	0.408477	0.671901	FALSE	FALSE
4849	ENSG00000112379	ARFGEF3	6	q23.3	138161921	138344663	0.826434	0.408558	0.671901	FALSE	FALSE
4850	ENSG00000184221	OLIG1	21	q22.11	33070144	33072420	0.826383	0.408587	0.671901	FALSE	FALSE
4851	ENSG00000127526	SLC35E1	19	p13.11	16549831	16572382	0.826372	0.408593	0.671901	FALSE	FALSE
4852	ENSG00000198576	ARC	8	q24.3	142611044	142614472	0.825974	0.408819	0.672068	FALSE	FALSE
4853	ENSG00000092421	SEMA6A	5	q23.1	116443616	116574934	0.825466	0.409107	0.672396	FALSE	FALSE
4854	ENSG00000012660	ELOVL5	6	p12.1	53267398	53349179	0.825407	0.409141	0.672396	FALSE	FALSE
4855	ENSG00000089639	GMIP	19	p13.11	19629476	19643667	0.825274	0.409216	0.672396	FALSE	FALSE
4856	ENSG00000110011	DNAJC4	11	q13.1	64230278	64234286	0.825204	0.409256	0.672396	FALSE	FALSE
4857	ENSG00000178814	OPLAH	8	q24.3	144051266	144063965	0.825	0.409372	0.672501	FALSE	FALSE
4858	ENSG00000172167	MTBP	8	q24.12	120445400	120542133	0.823987	0.409947	0.673106	FALSE	FALSE
4859	ENSG00000212916	MAP10	1	q42.2	232804892	232808407	0.823693	0.410114	0.673312	FALSE	FALSE
4860	ENSG00000187240	DYNC2H1	11	q22.3	103109410	103479863	0.823542	0.4102	0.673385	FALSE	FALSE
4861	ENSG00000244242	IFITM10	11	p15.5	1732410	1750591	0.823175	0.410408	0.673557	FALSE	FALSE
4862	ENSG00000104983	CCDC61	19	q13.32	45995461	46021318	0.823154	0.41042	0.673557	FALSE	FALSE
4863	ENSG00000105325	FZR1	19	p13.3	3506273	3538330	0.823139	0.410429	0.673557	FALSE	FALSE
4864	ENSG00000182521	TBPL2	14	q22.3	55413541	55456726	0.822495	0.410795	0.673899	FALSE	FALSE
4865	ENSG00000013306	SLC25A39	17	q21.31	44319625	44324870	0.822441	0.410826	0.673899	FALSE	FALSE
4866	ENSG00000244509	APOBEC3C	22	q13.1	39014083	39020352	0.82236	0.410872	0.673899	FALSE	FALSE
4867	ENSG00000147457	CHMP7	8	p21.3	23243637	23262000	0.822327	0.410891	0.673899	FALSE	FALSE
4868	ENSG00000186862	PDZD7	10	q24.31	101007683	101032295	0.822263	0.410927	0.673899	FALSE	FALSE
4869	ENSG00000019485	PRDM11	11	p11.2	45095806	45235110	0.82211	0.411015	0.673945	FALSE	FALSE
4870	ENSG00000067141	NEO1	15	q24.1	73051710	73305206	0.821833	0.411172	0.674026	FALSE	FALSE
4871	ENSG00000173905	GOLIM4	3	q26.2	168008677	168095975	0.821605	0.411302	0.674105	FALSE	FALSE
4872	ENSG00000165066	NKX6-3	8	p11.21	41645178	41650669	0.821292	0.41148	0.674125	FALSE	FALSE
4873	ENSG00000123505	AMD1	6	q21	110874770	110895713	0.821237	0.411512	0.674125	FALSE	FALSE
4874	ENSG00000162413	KLHL21	1	p36.31	6590724	6614607	0.82104	0.411623	0.674155	FALSE	FALSE
4875	ENSG00000183741	CBX6	22	q13.1	38861450	38872314	0.820849	0.411732	0.6742	FALSE	FALSE
4876	ENSG00000006016	CRLF1	19	p13.11	18572220	18607741	0.820776	0.411774	0.6742	FALSE	FALSE
4877	ENSG00000173442	EHBP1L1	11	q13.1	65576038	65592650	0.820308	0.412041	0.67436	FALSE	FALSE
4878	ENSG00000186628	FSD2	15	q25.2	82755362	82806070	0.819541	0.412478	0.674809	FALSE	FALSE
4879	ENSG00000144063	MALL	2	q13	110083870	110116566	0.819353	0.412585	0.674901	FALSE	FALSE
4880	ENSG00000158850	B4GALT3	1	q23.3	161171310	161177968	0.819297	0.412617	0.674901	FALSE	FALSE
4881	ENSG00000103174	NAGPA	16	p13.3	5024844	5034141	0.81912	0.412718	0.674954	FALSE	FALSE
4882	ENSG00000131849	ZNF132	19	q13.43	58432814	58440222	0.818898	0.412845	0.675002	FALSE	FALSE
4883	ENSG00000123191	ATP7B	13	q14.3	51930436	52012125	0.818621	0.413003	0.675193	FALSE	FALSE
4884	ENSG00000051596	THOC3	5	q35.2	175917873	176034680	0.818316	0.413177	0.675341	FALSE	FALSE
4885	ENSG00000269741	AC011473.4	19	q13.41	50996018	51009581	0.818053	0.413327	0.67551	FALSE	FALSE
4886	ENSG00000077157	PPP1R12B	1	q32.1	202348699	202592706	0.817795	0.413474	0.675556	FALSE	FALSE
4887	ENSG00000136238	RAC1	7	p22.1	6374523	6403977	0.817162	0.413836	0.676079	FALSE	FALSE
4888	ENSG00000141349	G6PC3	17	q21.31	44070735	44076344	0.816989	0.413934	0.676146	FALSE	FALSE
4889	ENSG00000166813	KIF7	15	q26.1	89608789	89655451	0.816799	0.414043	0.676146	FALSE	FALSE
4890	ENSG00000124181	PLCG1	20	q12	41136960	41196801	0.816599	0.414158	0.676265	FALSE	FALSE
4891	ENSG00000114573	ATP6V1A	3	q13.31	113747019	113812056	0.816406	0.414268	0.676309	FALSE	FALSE
4892	ENSG00000128602	SMO	7	q32.1	129188872	129213545	0.816263	0.41435	0.67634	FALSE	FALSE
4893	ENSG00000154447	SH3RF1	4	q33	169094256	169271105	0.815875	0.414571	0.676601	FALSE	FALSE
4894	ENSG00000158055	GRHL3	1	p36.11	24319322	24364482	0.815682	0.414682	0.676645	FALSE	FALSE
4895	ENSG00000171703	TCEA2	20	q13.33	64049836	64072347	0.81548	0.414798	0.676653	FALSE	FALSE
4896	ENSG00000183578	TNFAIP8L3	15	q21.2	51056598	51105276	0.81546	0.414809	0.676653	FALSE	FALSE
4897	ENSG00000137673	MMP7	11	q22.2	102520508	102530753	0.815103	0.415013	0.676714	FALSE	FALSE
4898	ENSG00000134899	ERCC5	13	q33.1	102807146	102876001	0.815031	0.415054	0.676714	FALSE	FALSE
4899	ENSG00000160808	MYL3	3	p21.31	46857872	46882169	0.815027	0.415057	0.676714	FALSE	FALSE
4900	ENSG00000270149	AL591806.3	1	q23.3	160997957	161038962	0.814232	0.415512	0.677388	FALSE	FALSE
4901	ENSG00000175938	ORAI3	16	p11.2	30949066	30956461	0.813522	0.415919	0.677677	FALSE	FALSE
4902	ENSG00000198951	NAGA	22	q13.2	42058354	42070842	0.813487	0.415939	0.677677	FALSE	FALSE
4903	ENSG00000163623	NKX6-1	4	q21.23	84491987	84498450	0.813269	0.416064	0.677745	FALSE	FALSE
4904	ENSG00000189376	C8orf76	8	q24.13	123219957	123241398	0.81287	0.416293	0.677981	FALSE	FALSE
4905	ENSG00000127774	EMC6	17	p13.2	3668815	3669668	0.811845	0.416881	0.678561	FALSE	FALSE
4906	ENSG00000138771	SHROOM3	4	q21.1	76435100	76783253	0.811504	0.417077	0.678714	FALSE	FALSE
4907	ENSG00000163781	TOPBP1	3	q22.1	133598175	133662380	0.811075	0.417323	0.678911	FALSE	FALSE
4908	ENSG00000166913	YWHAB	20	q13.12	44885676	44908532	0.810637	0.417574	0.679131	FALSE	FALSE
4909	ENSG00000114030	KPNA1	3	q21.1	122421949	122514945	0.810626	0.417581	0.679131	FALSE	FALSE
4910	ENSG00000110195	FOLR1	11	q13.4	72189558	72196323	0.809907	0.417994	0.679663	FALSE	FALSE
4911	ENSG00000163605	PPP4R2	3	p13	72996785	73069199	0.809552	0.418198	0.679859	FALSE	FALSE
4912	ENSG00000114544	SLC41A3	3	q21.3	126006355	126101561	0.809429	0.418269	0.679906	FALSE	FALSE
4913	ENSG00000176438	SYNE3	14	q32.13	95407266	95475836	0.808854	0.418599	0.680025	FALSE	FALSE
4914	ENSG00000184517	ZFP1	16	q23.1	75148492	75172236	0.808827	0.418615	0.680025	FALSE	FALSE
4915	ENSG00000139629	GALNT6	12	q13.13	51351247	51392867	0.808672	0.418704	0.680025	FALSE	FALSE
4916	ENSG00000124164	VAPB	20	q13.32	58389122	58451101	0.808662	0.418709	0.680025	FALSE	FALSE
4917	ENSG00000184371	CSF1	1	p13.3	109910242	109930992	0.808464	0.418824	0.680077	FALSE	FALSE
4918	ENSG00000104626	ERI1	8	p23.1	9002147	9116746	0.808366	0.41888	0.680077	FALSE	FALSE
4919	ENSG00000095139	ARCN1	11	q23.3	118572390	118603033	0.808316	0.418909	0.680077	FALSE	FALSE
4920	ENSG00000188883	KLRG2	7	q34	139452690	139483712	0.807905	0.419145	0.680299	FALSE	FALSE
4921	ENSG00000107643	MAPK8	10	q11.22	48306639	48439360	0.807273	0.419509	0.68063	FALSE	FALSE
4922	ENSG00000256771	ZNF253	19	p13.11	19865886	19894674	0.80688	0.419736	0.68093	FALSE	FALSE
4923	ENSG00000178921	PFAS	17	p13.1	8247618	8270491	0.806756	0.419807	0.680977	FALSE	FALSE
4924	ENSG00000136856	SLC2A8	9	q33.3	127397138	127408424	0.806618	0.419887	0.681039	FALSE	FALSE
4925	ENSG00000196715	VKORC1L1	7	q11.21	65873166	65959563	0.806306	0.420066	0.681261	FALSE	FALSE
4926	ENSG00000100150	DEPDC5	22	q12.2	31753867	31908033	0.806235	0.420107	0.681261	FALSE	FALSE
4927	ENSG00000141446	ESCO1	18	q11.2	21529281	21600884	0.805951	0.420271	0.681459	FALSE	FALSE
4928	ENSG00000156395	SORCS3	10	q25.1	104641101	105265235	0.805754	0.420385	0.681567	FALSE	FALSE
4929	ENSG00000184845	DRD1	5	q35.2	175440039	175444208	0.805689	0.420422	0.681567	FALSE	FALSE
4930	ENSG00000101246	ARFRP1	20	q13.33	63698642	63708025	0.805246	0.420678	0.681739	FALSE	FALSE
4931	ENSG00000173153	ESRRA	11	q13.1	64305572	64316743	0.804981	0.420831	0.681859	FALSE	FALSE
4932	ENSG00000169885	CALML6	1	p36.33	1914827	1917296	0.804857	0.420902	0.68187	FALSE	FALSE
4933	ENSG00000163235	TGFA	2	p13.3	70447280	70554193	0.803589	0.421634	0.682533	FALSE	FALSE
4934	ENSG00000182993	C12orf60	12	p12.3	14803572	14906586	0.803217	0.421849	0.682792	FALSE	FALSE
4935	ENSG00000100359	SGSM3	22	q13.1	40370591	40410289	0.803129	0.4219	0.682806	FALSE	FALSE
4936	ENSG00000154118	JPH3	16	q24.2	87601835	87698156	0.803057	0.421942	0.682806	FALSE	FALSE
4937	ENSG00000221932	HEPN1	11	q24.2	124919244	124920677	0.802658	0.422172	0.683111	FALSE	FALSE
4938	ENSG00000105355	PLIN3	19	p13.3	4838341	4867768	0.802144	0.42247	0.683144	FALSE	FALSE
4939	ENSG00000110042	DTX4	11	q12.1	59171430	59208587	0.802115	0.422486	0.683144	FALSE	FALSE
4940	ENSG00000102189	EEA1	12	q22	92770637	92929331	0.801885	0.422619	0.683156	FALSE	FALSE
4941	ENSG00000156475	PPP2R2B	5	q32	146581146	147084784	0.801816	0.422659	0.683156	FALSE	FALSE
4942	ENSG00000152782	PANK1	10	q23.31	89579497	89645572	0.801484	0.422852	0.683259	FALSE	FALSE
4943	ENSG00000254536	AL360181.3	10	q26.3	133390834	133420495	0.801348	0.42293	0.683262	FALSE	FALSE
4944	ENSG00000137145	DENND4C	9	p22.1	19230435	19373545	0.801313	0.422951	0.683262	FALSE	FALSE
4945	ENSG00000138161	CUZD1	10	q26.13	122832149	122850793	0.801249	0.422987	0.683262	FALSE	FALSE
4946	ENSG00000144040	SFXN5	2	p13.2	72942036	73075619	0.801002	0.423131	0.683262	FALSE	FALSE
4947	ENSG00000157181	ODR4	1	q31.1	186375838	186421378	0.800837	0.423226	0.683262	FALSE	FALSE
4948	ENSG00000183454	GRIN2A	16	p13.2	9753404	10182754	0.800824	0.423234	0.683262	FALSE	FALSE
4949	ENSG00000178919	FOXE1	9	q22.33	97853254	97856715	0.800667	0.423325	0.683262	FALSE	FALSE
4950	ENSG00000182247	UBE2E2	3	p24.3	23203020	23591793	0.800578	0.423376	0.683262	FALSE	FALSE
4951	ENSG00000138758	SEPT11	4	q21.1	76949703	77040384	0.80047	0.423438	0.683262	FALSE	FALSE
