## Supplemental Table 4 for "Co-expression in tissue-specific gene networks links genes in cancer-susceptibility loci to known somatic driver genes" (part 6 of 61)

### Sheet: GCST010098_meta_Prostate (continued)
	Gene set	Gene.symbol	Chr	Band	Start	End	Enrichment Z-score	Enrichment.P.value	Enrichment.Q.value	Bonferroni.significant	FDR.5..significant
4952	ENSG00000173085	COQ2	4	q21.23	83261536	83284914	0.800465	0.423442	0.683262	FALSE	FALSE
4953	ENSG00000147419	CCDC25	8	p21.1	27733311	27772653	0.800196	0.423597	0.683445	FALSE	FALSE
4954	ENSG00000070882	OSBPL3	7	p15.3	24796539	24981634	0.800005	0.423708	0.683493	FALSE	FALSE
4955	ENSG00000169683	LRRC45	17	q25.3	82023302	82031151	0.79951	0.423995	0.683822	FALSE	FALSE
4956	ENSG00000143036	SLC44A3	1	p21.3	94820342	94895246	0.799502	0.423999	0.683822	FALSE	FALSE
4957	ENSG00000176919	C8G	9	q34.3	136945185	136946975	0.799291	0.424122	0.683952	FALSE	FALSE
4958	ENSG00000160685	ZBTB7B	1	q21.3	155002630	155018522	0.799018	0.42428	0.683957	FALSE	FALSE
4959	ENSG00000151422	FER	5	q21.3	108747822	109196841	0.798995	0.424293	0.683957	FALSE	FALSE
4960	ENSG00000133961	NUMB	14	q24.3	73275107	73458617	0.798709	0.424459	0.684089	FALSE	FALSE
4961	ENSG00000101624	CEP76	18	p11.21	12661833	12702777	0.798257	0.424721	0.684376	FALSE	FALSE
4962	ENSG00000186326	RGS9BP	19	q13.11	32675407	32678300	0.797164	0.425356	0.684843	FALSE	FALSE
4963	ENSG00000112245	PTP4A1	6	q12	63521746	63583377	0.797069	0.425411	0.684843	FALSE	FALSE
4964	ENSG00000079462	PAFAH1B3	19	q13.2	42297033	42303546	0.797055	0.425419	0.684843	FALSE	FALSE
4965	ENSG00000205476	CCDC85C	14	q32.2	99500180	99604026	0.797037	0.425429	0.684843	FALSE	FALSE
4966	ENSG00000171488	LRRC8C	1	p22.2	89633072	89769903	0.796674	0.42564	0.685003	FALSE	FALSE
4967	ENSG00000160469	BRSK1	19	q13.42	55282072	55312533	0.796185	0.425924	0.685266	FALSE	FALSE
4968	ENSG00000182149	IST1	16	q22.2	71845996	71931199	0.796165	0.425936	0.685266	FALSE	FALSE
4969	ENSG00000172006	ZNF554	19	p13.3	2819874	2835773	0.795579	0.426277	0.685524	FALSE	FALSE
4970	ENSG00000111863	ADTRP	6	p24.1	11712054	11807046	0.795579	0.426277	0.685524	FALSE	FALSE
4971	ENSG00000071189	SNX13	7	p21.1	17790761	17940501	0.79504	0.42659	0.685814	FALSE	FALSE
4972	ENSG00000107521	HPS1	10	q24.2	98416198	98446947	0.794864	0.426693	0.685814	FALSE	FALSE
4973	ENSG00000092969	TGFB2	1	q41	218346235	218444619	0.794758	0.426755	0.685814	FALSE	FALSE
4974	ENSG00000170417	TMEM182	2	q12.1	102736905	103019900	0.794	0.427195	0.686198	FALSE	FALSE
4975	ENSG00000067836	ROGDI	16	p13.3	4796968	4802950	0.793972	0.427212	0.686198	FALSE	FALSE
4976	ENSG00000137869	CYP19A1	15	q21.2	51208057	51338610	0.793953	0.427223	0.686198	FALSE	FALSE
4977	ENSG00000054793	ATP9A	20	q13.2	51596514	51768634	0.793917	0.427244	0.686198	FALSE	FALSE
4978	ENSG00000166002	SMCO4	11	q21	93478472	93543508	0.793882	0.427264	0.686198	FALSE	FALSE
4979	ENSG00000135506	OS9	12	q13.3	57693955	57721557	0.793844	0.427286	0.686198	FALSE	FALSE
4980	ENSG00000131018	SYNE1	6	q25.2	152121684	152637801	0.79355	0.427458	0.686328	FALSE	FALSE
4981	ENSG00000129354	AP1M2	19	p13.2	10572671	10587315	0.793477	0.4275	0.686328	FALSE	FALSE
4982	ENSG00000104835	SARS2	19	q13.2	38915266	38930896	0.793415	0.427536	0.686328	FALSE	FALSE
4983	ENSG00000158887	MPZ	1	q23.3	161304735	161309972	0.792884	0.427845	0.686558	FALSE	FALSE
4984	ENSG00000115216	NRBP1	2	p23.3	27427790	27442259	0.79266	0.427976	0.686695	FALSE	FALSE
4985	ENSG00000138829	FBN2	5	q23.3	128257909	128659185	0.792542	0.428044	0.686737	FALSE	FALSE
4986	ENSG00000169991	IFFO2	1	p36.13	18904281	18956686	0.792221	0.428232	0.686835	FALSE	FALSE
4987	ENSG00000137843	PAK6	15	q15.1	40238759	40277487	0.792017	0.428351	0.686882	FALSE	FALSE
4988	ENSG00000175048	ZDHHC14	6	q25.3	157381133	157678146	0.791922	0.428406	0.686882	FALSE	FALSE
4989	ENSG00000176248	ANAPC2	9	q34.3	137174784	137188549	0.791643	0.428569	0.686901	FALSE	FALSE
4990	ENSG00000196569	LAMA2	6	q22.33	128883141	129516569	0.791264	0.42879	0.687053	FALSE	FALSE
4991	ENSG00000185262	UBALD2	17	q25.1	76265202	76271299	0.79117	0.428845	0.687072	FALSE	FALSE
4992	ENSG00000163935	SFMBT1	3	p21.1	52903572	53046750	0.790946	0.428976	0.687168	FALSE	FALSE
4993	ENSG00000114738	MAPKAPK3	3	p21.2	50611520	50649297	0.790796	0.429063	0.687219	FALSE	FALSE
4994	ENSG00000064489	BORCS8-MEF2B	19	p13.11	19145567	19192158	0.790581	0.429189	0.687352	FALSE	FALSE
4995	ENSG00000104812	GYS1	19	q13.33	48968125	48993310	0.790463	0.429258	0.687395	FALSE	FALSE
4996	ENSG00000157992	KRTCAP3	2	p23.3	27442366	27446481	0.789906	0.429583	0.687849	FALSE	FALSE
4997	ENSG00000102935	ZNF423	16	q12.1	49487524	49857919	0.789546	0.429793	0.687977	FALSE	FALSE
4998	ENSG00000197461	PDGFA	7	p22.3	497258	520296	0.789455	0.429846	0.687977	FALSE	FALSE
4999	ENSG00000188573	FBLL1	5	q34	168529116	168530634	0.789053	0.430081	0.688105	FALSE	FALSE
5000	ENSG00000168710	AHCYL1	1	p13.3	109984686	110023741	0.788808	0.430224	0.688266	FALSE	FALSE
5001	ENSG00000205078	SYCE1L	16	q23.1	77199397	77213215	0.788381	0.430474	0.68854	FALSE	FALSE
5002	ENSG00000164742	ADCY1	7	p12.3	45574140	45723116	0.788335	0.430501	0.68854	FALSE	FALSE
5003	ENSG00000107829	FBXW4	10	q24.32	101610664	101695295	0.788297	0.430523	0.68854	FALSE	FALSE
5004	ENSG00000147485	PXDNL	8	q11.23	51319578	51809445	0.787384	0.431057	0.689191	FALSE	FALSE
5005	ENSG00000148798	INA	10	q24.33	103277163	103290351	0.787171	0.431182	0.689323	FALSE	FALSE
5006	ENSG00000136451	VEZF1	17	q22	57971547	57988259	0.786677	0.431471	0.689565	FALSE	FALSE
5007	ENSG00000118596	SLC16A7	12	q14.1	59596067	59789855	0.786623	0.431503	0.689565	FALSE	FALSE
5008	ENSG00000221995	TIAF1	17	q11.2	29073521	29078857	0.786384	0.431643	0.689721	FALSE	FALSE
5009	ENSG00000197063	MAFG	17	q25.3	81918270	81927714	0.786053	0.431837	0.689732	FALSE	FALSE
5010	ENSG00000140829	DHX38	16	q22.2	72093562	72112912	0.78603	0.43185	0.689732	FALSE	FALSE
5011	ENSG00000114626	ABTB1	3	q21.3	127672935	127680920	0.78601	0.431862	0.689732	FALSE	FALSE
5012	ENSG00000204138	PHACTR4	1	p35.3	28369582	28500369	0.785907	0.431922	0.689761	FALSE	FALSE
5013	ENSG00000113504	SLC12A7	5	p15.33	1050376	1112035	0.785735	0.432023	0.689853	FALSE	FALSE
5014	ENSG00000134815	DHX34	19	q13.32	47349281	47382704	0.785488	0.432168	0.690017	FALSE	FALSE
5015	ENSG00000171815	PCDHB1	5	q31.3	141051135	141059344	0.785405	0.432216	0.690027	FALSE	FALSE
5016	ENSG00000109272	PF4V1	4	q13.3	73853189	73854155	0.785149	0.432366	0.690131	FALSE	FALSE
5017	ENSG00000197147	LRRC8B	1	p22.2	89524836	89597864	0.78492	0.432501	0.690278	FALSE	FALSE
5018	ENSG00000144649	FAM198A	3	p22.1	42979267	43060211	0.784549	0.432718	0.690489	FALSE	FALSE
5019	ENSG00000187866	FAM122A	9	q21.11	68780034	68784608	0.784191	0.432928	0.690757	FALSE	FALSE
5020	ENSG00000103512	NOMO1	16	p13.11	14833681	14896160	0.783829	0.43314	0.690852	FALSE	FALSE
5021	ENSG00000103222	ABCC1	16	p13.11	15949577	16143074	0.783801	0.433157	0.690852	FALSE	FALSE
5022	ENSG00000081386	ZNF510	9	q22.33	96755865	96778129	0.783692	0.433221	0.690885	FALSE	FALSE
5023	ENSG00000115325	DOK1	2	p13.1	74549026	74557554	0.782591	0.433867	0.691577	FALSE	FALSE
5024	ENSG00000160285	LSS	21	q22.3	46188141	46228824	0.782246	0.43407	0.691765	FALSE	FALSE
5025	ENSG00000168411	RFWD3	16	q23.1	74621394	74666881	0.781391	0.434573	0.692359	FALSE	FALSE
5026	ENSG00000170667	RASA4B	7	q22.1	102482445	102517781	0.78125	0.434656	0.692359	FALSE	FALSE
5027	ENSG00000113119	TMCO6	5	q31.3	140639427	140645408	0.780471	0.435113	0.692817	FALSE	FALSE
5028	ENSG00000182307	C8orf33	8	q24.3	145052378	145066685	0.780342	0.435189	0.692835	FALSE	FALSE
5029	ENSG00000176153	GPX2	14	q23.3	64939152	64942905	0.78027	0.435232	0.692835	FALSE	FALSE
5030	ENSG00000149131	SERPING1	11	q12.1	57597387	57614853	0.780068	0.435351	0.692835	FALSE	FALSE
5031	ENSG00000213341	CHUK	10	q24.31	100188298	100229619	0.7798	0.435508	0.692835	FALSE	FALSE
5032	ENSG00000106246	PTCD1	7	q22.1	99416739	99466163	0.779724	0.435553	0.692839	FALSE	FALSE
5033	ENSG00000107175	CREB3	9	p13.3	35732335	35737004	0.779448	0.435716	0.693006	FALSE	FALSE
5034	ENSG00000039139	DNAH5	5	p15.2	13690331	13944543	0.779373	0.43576	0.693006	FALSE	FALSE
5035	ENSG00000177096	PHETA2	22	q13.2	42074251	42079441	0.779254	0.43583	0.693007	FALSE	FALSE
5036	ENSG00000160183	TMPRSS3	21	q22.3	42371837	42396846	0.779181	0.435873	0.693008	FALSE	FALSE
5037	ENSG00000154832	CXXC1	18	q21.1	50282343	50288304	0.779023	0.435966	0.693011	FALSE	FALSE
5038	ENSG00000198018	ENTPD7	10	q24.2	99659506	99706240	0.778816	0.436088	0.693011	FALSE	FALSE
5039	ENSG00000127415	IDUA	4	p16.3	986997	1004506	0.778602	0.436214	0.693144	FALSE	FALSE
5040	ENSG00000116761	CTH	1	p31.1	70411218	70439851	0.778287	0.4364	0.693372	FALSE	FALSE
5041	ENSG00000158792	SPATA2L	16	q24.3	89696343	89701705	0.777788	0.436694	0.693572	FALSE	FALSE
5042	ENSG00000103160	HSDL1	16	q24.1	84122146	84145192	0.777551	0.436834	0.693722	FALSE	FALSE
5043	ENSG00000112759	SLC29A1	6	p21.1	44219505	44234151	0.777319	0.436971	0.693746	FALSE	FALSE
5044	ENSG00000070444	MNT	17	p13.3	2384060	2401118	0.777236	0.437019	0.693746	FALSE	FALSE
5045	ENSG00000184811	TRARG1	17	p13.3	1279663	1300987	0.77648	0.437465	0.694386	FALSE	FALSE
5046	ENSG00000175084	DES	2	q35	219418377	219426739	0.775065	0.438301	0.695302	FALSE	FALSE
5047	ENSG00000142748	FCN3	1	p36.11	27369112	27374824	0.775018	0.438329	0.695302	FALSE	FALSE
5048	ENSG00000126216	TUBGCP3	13	q34	112485005	112588205	0.774991	0.438345	0.695302	FALSE	FALSE
5049	ENSG00000007545	CRAMP1	16	p13.3	1612325	1677908	0.774902	0.438398	0.695302	FALSE	FALSE
5050	ENSG00000074071	MRPS34	16	p13.3	1771890	1773155	0.774327	0.438738	0.695514	FALSE	FALSE
5051	ENSG00000033011	ALG1	16	p13.3	5033923	5087379	0.774272	0.43877	0.695514	FALSE	FALSE
5052	ENSG00000140398	NEIL1	15	q24.2	75346955	75357114	0.774256	0.43878	0.695514	FALSE	FALSE
5053	ENSG00000130711	PRDM12	9	q34.12	130664594	130682981	0.77384	0.439025	0.695688	FALSE	FALSE
5054	ENSG00000172795	DCP2	5	q22.2	112976702	113020970	0.773647	0.439139	0.695688	FALSE	FALSE
5055	ENSG00000060558	GNA15	19	p13.3	3136193	3163769	0.773268	0.439364	0.695822	FALSE	FALSE
5056	ENSG00000086848	ALG9	11	q23.1	111782195	111871581	0.773213	0.439397	0.695822	FALSE	FALSE
5057	ENSG00000269469	AC010619.1	19	q13.33	49462752	49486231	0.772812	0.439634	0.696129	FALSE	FALSE
5058	ENSG00000188580	NKAIN2	6	q22.31	123804141	124825657	0.77268	0.439712	0.696186	FALSE	FALSE
5059	ENSG00000163389	POGLUT1	3	q13.33	119468938	119494708	0.772577	0.439772	0.696197	FALSE	FALSE
5060	ENSG00000006210	CX3CL1	16	q21	57372458	57385048	0.772286	0.439945	0.696216	FALSE	FALSE
5061	ENSG00000169193	CCDC126	7	p15.3	23597379	23644708	0.772236	0.439975	0.696216	FALSE	FALSE
5062	ENSG00000122136	OBP2A	9	q34.3	135546139	135549969	0.772014	0.440106	0.696267	FALSE	FALSE
5063	ENSG00000162949	CAPN13	2	p23.1	30722771	30820542	0.771476	0.440425	0.696671	FALSE	FALSE
5064	ENSG00000183530	PRR14L	22	q12.2	31676256	31750140	0.771156	0.440614	0.696868	FALSE	FALSE
5065	ENSG00000106100	NOD1	7	p14.3	30424527	30478784	0.771067	0.440667	0.696884	FALSE	FALSE
5066	ENSG00000163900	TMEM41A	3	q27.2	185476496	185499057	0.770886	0.440775	0.69694	FALSE	FALSE
5067	ENSG00000162063	CCNF	16	p13.3	2429394	2458854	0.769974	0.441315	0.697637	FALSE	FALSE
5068	ENSG00000167972	ABCA3	16	p13.3	2275881	2340746	0.769817	0.441408	0.697649	FALSE	FALSE
5069	ENSG00000155760	FZD7	2	q33.1	202034587	202038445	0.76939	0.441662	0.697914	FALSE	FALSE
5070	ENSG00000249967	AL355315.1	10	q24.2	97584374	97673910	0.768838	0.441989	0.698005	FALSE	FALSE
5071	ENSG00000008196	TFAP2B	6	p12.3	50818723	50847613	0.768811	0.442006	0.698005	FALSE	FALSE
5072	ENSG00000104518	GSDMD	8	q24.3	143553207	143563062	0.768487	0.442198	0.698005	FALSE	FALSE
5073	ENSG00000138092	CENPO	2	p23.3	24793136	24822376	0.768328	0.442292	0.698029	FALSE	FALSE
5074	ENSG00000125775	SDCBP2	20	p13	1309909	1329239	0.76807	0.442445	0.698131	FALSE	FALSE
5075	ENSG00000137221	TJAP1	6	p21.1	43477523	43506556	0.768053	0.442456	0.698131	FALSE	FALSE
5076	ENSG00000158417	EIF5B	2	q11.2	99337353	99401326	0.767788	0.442613	0.698131	FALSE	FALSE
5077	ENSG00000111816	FRK	6	q22.1	115931149	116060758	0.767751	0.442635	0.698131	FALSE	FALSE
5078	ENSG00000168748	CA7	16	q22.1	66844379	66854153	0.767714	0.442657	0.698131	FALSE	FALSE
5079	ENSG00000132326	PER2	2	q37.3	238244038	238290102	0.767448	0.442815	0.698148	FALSE	FALSE
5080	ENSG00000174137	FAM53A	4	p16.3	1617915	1684302	0.767406	0.44284	0.698148	FALSE	FALSE
5081	ENSG00000104635	SLC39A14	8	p21.3	22367249	22434129	0.767288	0.44291	0.698191	FALSE	FALSE
5082	ENSG00000134986	NREP	5	q22.1	111662621	111997464	0.766811	0.443194	0.698407	FALSE	FALSE
5083	ENSG00000101000	PROCR	20	q11.22	35172073	35216240	0.766691	0.443265	0.698407	FALSE	FALSE
5084	ENSG00000165338	HECTD2	10	q23.32	91409280	91514829	0.7666	0.443319	0.698407	FALSE	FALSE
5085	ENSG00000183798	EMILIN3	20	q12	41359966	41366827	0.766576	0.443334	0.698407	FALSE	FALSE
5086	ENSG00000143801	PSEN2	1	q42.13	226870184	226896105	0.765144	0.444186	0.699389	FALSE	FALSE
5087	ENSG00000204947	ZNF425	7	q36.1	149102784	149126346	0.764623	0.444496	0.69981	FALSE	FALSE
5088	ENSG00000198356	ASNA1	19	p13.13	12737139	12748323	0.764306	0.444685	0.699966	FALSE	FALSE
5089	ENSG00000099377	HSD3B7	16	p11.2	30985207	30989152	0.763615	0.445097	0.700466	FALSE	FALSE
5090	ENSG00000155816	FMN2	1	q43	240014348	240475189	0.763561	0.445129	0.700466	FALSE	FALSE
5091	ENSG00000100503	NIN	14	q22.1	50719763	50831121	0.76336	0.445249	0.700503	FALSE	FALSE
5092	ENSG00000124098	FAM210B	20	q13.2	56358915	56368663	0.763237	0.445322	0.700503	FALSE	FALSE
5093	ENSG00000134198	TSPAN2	1	p13.2	115048011	115089500	0.763216	0.445335	0.700503	FALSE	FALSE
5094	ENSG00000174483	BBS1	11	q13.2	66510606	66533627	0.763161	0.445367	0.700503	FALSE	FALSE
5095	ENSG00000101463	SYNDIG1	20	p11.21	24469199	24666616	0.76284	0.445559	0.700719	FALSE	FALSE
5096	ENSG00000072840	EVC	4	p16.2	5711197	5814305	0.762786	0.445591	0.700719	FALSE	FALSE
5097	ENSG00000133316	WDR74	11	q12.3	62832342	62841809	0.762627	0.445686	0.700801	FALSE	FALSE
5098	ENSG00000148143	ZNF462	9	q31.2	106863097	107013634	0.762444	0.445795	0.700837	FALSE	FALSE
5099	ENSG00000086232	EIF2AK1	7	p22.1	6022244	6059230	0.762214	0.445932	0.700984	FALSE	FALSE
5100	ENSG00000130856	ZNF236	18	q23	76822607	76970727	0.762109	0.445995	0.701004	FALSE	FALSE
5101	ENSG00000135040	NAA35	9	q21.33	85941146	86022298	0.762036	0.446039	0.701004	FALSE	FALSE
5102	ENSG00000166340	TPP1	11	p15.4	6612763	6619485	0.761893	0.446124	0.701015	FALSE	FALSE
5103	ENSG00000175602	CCDC85B	11	q13.1	65890112	65891635	0.76169	0.446245	0.70109	FALSE	FALSE
5104	ENSG00000187010	RHD	1	p36.11	25272393	25330445	0.761648	0.44627	0.70109	FALSE	FALSE
5105	ENSG00000153879	CEBPG	19	q13.11	33373330	33382686	0.761596	0.446301	0.70109	FALSE	FALSE
5106	ENSG00000170390	DCLK2	4	q31.23	150078274	150257457	0.761485	0.446368	0.701127	FALSE	FALSE
5107	ENSG00000129534	MIS18BP1	14	q21.2	45203190	45253540	0.760863	0.446739	0.701227	FALSE	FALSE
5108	ENSG00000261667	LY6L	8	q24.3	143080457	143083001	0.760727	0.44682	0.701227	FALSE	FALSE
5109	ENSG00000168237	GLYCTK	3	p21.2	52287089	52293476	0.760726	0.446821	0.701227	FALSE	FALSE
5110	ENSG00000177380	PPFIA3	19	q13.33	49119389	49151026	0.760656	0.446863	0.701227	FALSE	FALSE
5111	ENSG00000100201	DDX17	22	q13.1	38483440	38507660	0.759559	0.447518	0.701714	FALSE	FALSE
5112	ENSG00000103490	PYCARD	16	p11.2	31201485	31203450	0.759338	0.44765	0.701827	FALSE	FALSE
5113	ENSG00000111596	CNOT2	12	q15	70242994	70354993	0.75927	0.447691	0.701827	FALSE	FALSE
5114	ENSG00000144035	NAT8	2	p13.1	73640832	73642393	0.759047	0.447824	0.701827	FALSE	FALSE
5115	ENSG00000135269	TES	7	q31.2	116210493	116258783	0.759039	0.447829	0.701827	FALSE	FALSE
5116	ENSG00000104142	VPS18	15	q15.1	40894430	40903975	0.758913	0.447905	0.701827	FALSE	FALSE
5117	ENSG00000116096	SPR	2	p13.2	72887360	72892158	0.758862	0.447935	0.701827	FALSE	FALSE
5118	ENSG00000172020	GAP43	3	q13.31	115623324	115721490	0.758241	0.448307	0.702206	FALSE	FALSE
5119	ENSG00000240230	COX19	7	p22.3	898778	975599	0.75815	0.448361	0.702214	FALSE	FALSE
5120	ENSG00000159263	SIM2	21	q22.13	36699133	36749917	0.757536	0.448729	0.702327	FALSE	FALSE
5121	ENSG00000196591	HDAC2	6	q21	113933028	114011308	0.757163	0.448952	0.702541	FALSE	FALSE
5122	ENSG00000168172	HOOK3	8	p11.21	42896932	43030539	0.757031	0.449032	0.702563	FALSE	FALSE
5123	ENSG00000187144	SPATA21	1	p36.13	16387117	16437424	0.75687	0.449128	0.702563	FALSE	FALSE
5124	ENSG00000100731	PCNX1	14	q24.2	70907405	71115382	0.756851	0.449139	0.702563	FALSE	FALSE
5125	ENSG00000055917	PUM2	2	p24.1	20248691	20352234	0.756634	0.449269	0.702623	FALSE	FALSE
5126	ENSG00000110321	EIF4G2	11	p15.4	10797050	10809110	0.756016	0.449639	0.702982	FALSE	FALSE
5127	ENSG00000122477	LRRC39	1	p21.2	100148449	100178273	0.755718	0.449818	0.702982	FALSE	FALSE
5128	ENSG00000146918	NCAPG2	7	q36.3	158631311	158704829	0.755539	0.449926	0.703049	FALSE	FALSE
5129	ENSG00000133985	TTC9	14	q24.2	70641787	70675360	0.755048	0.45022	0.703413	FALSE	FALSE
5130	ENSG00000093000	NUP50	22	q13.31	45163841	45188015	0.755007	0.450245	0.703413	FALSE	FALSE
5131	ENSG00000140044	JDP2	14	q24.3	75427716	75474111	0.754874	0.450324	0.70347	FALSE	FALSE
5132	ENSG00000150361	KLHL1	13	q21.33	69700594	70108493	0.754721	0.450416	0.703478	FALSE	FALSE
5133	ENSG00000068796	KIF2A	5	q12.1	62306162	62537249	0.754573	0.450506	0.70355	FALSE	FALSE
5134	ENSG00000166225	FRS2	12	q15	69470349	69579789	0.754085	0.450798	0.703768	FALSE	FALSE
5135	ENSG00000183734	ASCL2	11	p15.5	2268495	2270952	0.753977	0.450863	0.703768	FALSE	FALSE
5136	ENSG00000188786	MTF1	1	p34.3	37809567	37859620	0.753769	0.450988	0.703768	FALSE	FALSE
5137	ENSG00000206052	DOK6	18	q22.2	69401055	69849087	0.753764	0.450991	0.703768	FALSE	FALSE
5138	ENSG00000167657	DAPK3	19	p13.3	3958453	3971123	0.753674	0.451045	0.703784	FALSE	FALSE
5139	ENSG00000113812	ACTR8	3	p21.1	53867066	53882202	0.753526	0.451134	0.703856	FALSE	FALSE
5140	ENSG00000159784	FAM131B	7	q34	143353400	143362770	0.753235	0.451309	0.703947	FALSE	FALSE
5141	ENSG00000106328	FSCN3	7	q32.1	127591409	127602144	0.753162	0.451352	0.703947	FALSE	FALSE
5142	ENSG00000031081	ARHGAP31	3	q13.32	119294373	119420714	0.75314	0.451366	0.703947	FALSE	FALSE
5143	ENSG00000128040	SPINK2	4	q12	56809860	56821742	0.752625	0.451676	0.704311	FALSE	FALSE
5144	ENSG00000182963	GJC1	17	q21.31	44798448	44830816	0.752376	0.451825	0.704394	FALSE	FALSE
5145	ENSG00000269343	ZNF587B	19	q13.43	57819741	57846238	0.751597	0.452294	0.705056	FALSE	FALSE
5146	ENSG00000152804	HHEX	10	q23.33	92689951	92695646	0.751372	0.452429	0.70511	FALSE	FALSE
5147	ENSG00000103034	NDRG4	16	q21	58462846	58513628	0.751293	0.452476	0.70511	FALSE	FALSE
5148	ENSG00000105641	SLC5A5	19	p13.11	17871973	17895174	0.751179	0.452545	0.70511	FALSE	FALSE
5149	ENSG00000158286	RNF207	1	p36.31	6205475	6221299	0.750668	0.452853	0.705366	FALSE	FALSE
5150	ENSG00000115109	EPB41L5	2	q14.2	120013005	120179119	0.750618	0.452883	0.705366	FALSE	FALSE
5151	ENSG00000007392	LUC7L	16	p13.3	188969	229463	0.750392	0.453019	0.705442	FALSE	FALSE
5152	ENSG00000204347	BTBD17	17	q25.1	74356416	74361946	0.750335	0.453053	0.705442	FALSE	FALSE
5153	ENSG00000159166	LAD1	1	q32.1	201373244	201399915	0.750298	0.453075	0.705442	FALSE	FALSE
5154	ENSG00000055130	CUL1	7	q36.1	148697914	148801036	0.749828	0.453358	0.705701	FALSE	FALSE
5155	ENSG00000162144	CYB561A3	11	q12.2	61348745	61362299	0.74971	0.453429	0.705744	FALSE	FALSE
5156	ENSG00000164031	DNAJB14	4	q23	99896248	99946726	0.749482	0.453566	0.70589	FALSE	FALSE
5157	ENSG00000116679	IVNS1ABP	1	q25.3	185296388	185317329	0.749281	0.453688	0.706011	FALSE	FALSE
5158	ENSG00000106346	USP42	7	p22.1	6104884	6161564	0.747671	0.454659	0.706779	FALSE	FALSE
5159	ENSG00000206262	FOXL2NB	3	q22.3	138947234	138953451	0.747543	0.454736	0.706779	FALSE	FALSE
5160	ENSG00000145012	LPP	3	q27.3	188153284	188890671	0.747444	0.454796	0.706789	FALSE	FALSE
5161	ENSG00000164035	EMCN	4	q24	100395341	100880126	0.747251	0.454912	0.706902	FALSE	FALSE
5162	ENSG00000120458	MSANTD2	11	q24.2	124766498	124800673	0.746973	0.45508	0.706961	FALSE	FALSE
5163	ENSG00000069399	BCL3	19	q13.32	44747705	44760044	0.746649	0.455275	0.707196	FALSE	FALSE
5164	ENSG00000099337	KCNK6	19	q13.2	38319844	38332076	0.74613	0.455589	0.70732	FALSE	FALSE
5165	ENSG00000172318	B3GALT1	2	q24.3	167868948	167874041	0.746003	0.455666	0.70732	FALSE	FALSE
5166	ENSG00000153560	UBP1	3	p22.3	33388336	33441371	0.745847	0.45576	0.70732	FALSE	FALSE
5167	ENSG00000103199	ZNF500	16	p13.3	4748239	4767624	0.745784	0.455798	0.70732	FALSE	FALSE
5168	ENSG00000120162	MOB3B	9	p21.2	27325209	27529781	0.745756	0.455815	0.70732	FALSE	FALSE
5169	ENSG00000158865	SLC5A11	16	p12.1	24845841	24911628	0.745607	0.455905	0.70732	FALSE	FALSE
5170	ENSG00000107290	SETX	9	q34.13	132261356	132354985	0.745378	0.456043	0.70732	FALSE	FALSE
5171	ENSG00000267157	AC011499.1	19	p13.3	5784005	5785619	0.745366	0.45605	0.70732	FALSE	FALSE
5172	ENSG00000155893	PXYLP1	3	q23	141228726	141367753	0.745226	0.456135	0.707357	FALSE	FALSE
5173	ENSG00000126003	PLAGL2	20	q11.21	32192503	32207791	0.745182	0.456162	0.707357	FALSE	FALSE
5174	ENSG00000143924	EML4	2	p21	42169350	42332548	0.744944	0.456306	0.707513	FALSE	FALSE
5175	ENSG00000126777	KTN1	14	q22.3	55559072	55701526	0.744391	0.45664	0.707843	FALSE	FALSE
5176	ENSG00000178404	CEP295NL	17	q25.3	78870910	78903217	0.744222	0.456742	0.70792	FALSE	FALSE
5177	ENSG00000162909	CAPN2	1	q41	223701593	223776018	0.743937	0.456915	0.70812	FALSE	FALSE
5178	ENSG00000170085	SIMC1	5	q35.2	176238367	176345991	0.743116	0.457411	0.708602	FALSE	FALSE
5179	ENSG00000100335	MIEF1	22	q13.1	39499432	39518132	0.743063	0.457443	0.708602	FALSE	FALSE
5180	ENSG00000181904	C5orf24	5	q31.1	134845680	134859737	0.742785	0.457612	0.708728	FALSE	FALSE
5181	ENSG00000180902	D2HGDH	2	q37.3	241734579	241768816	0.742163	0.457988	0.709243	FALSE	FALSE
5182	ENSG00000137747	TMPRSS13	11	q23.3	117900643	117929459	0.74168	0.458282	0.709373	FALSE	FALSE
5183	ENSG00000196730	DAPK1	9	q21.33	87497228	87708633	0.741577	0.458344	0.709373	FALSE	FALSE
5184	ENSG00000113083	LOX	5	q23.1	122063195	122078360	0.741554	0.458358	0.709373	FALSE	FALSE
5185	ENSG00000122970	IFT81	12	q24.11	110124335	110218797	0.741527	0.458374	0.709373	FALSE	FALSE
5186	ENSG00000188647	PTAR1	9	q21.12	69709522	69759959	0.741216	0.458562	0.709523	FALSE	FALSE
5187	ENSG00000100739	BDKRB1	14	q32.2	96255824	96268967	0.741001	0.458693	0.709591	FALSE	FALSE
5188	ENSG00000135924	DNAJB2	2	q35	219279267	219286900	0.740851	0.458784	0.709664	FALSE	FALSE
5189	ENSG00000121270	ABCC11	16	q12.1	48166910	48247568	0.740532	0.458977	0.709763	FALSE	FALSE
5190	ENSG00000124019	FAM124B	2	q36.2	224378698	224402085	0.74041	0.459051	0.709763	FALSE	FALSE
5191	ENSG00000163812	ZDHHC3	3	p21.31	44915257	44976185	0.740014	0.459291	0.709977	FALSE	FALSE
5192	ENSG00000083844	ZNF264	19	q13.43	57191500	57222846	0.739439	0.45964	0.710381	FALSE	FALSE
5193	ENSG00000059145	UNKL	16	p13.3	1363205	1414751	0.738825	0.460013	0.710658	FALSE	FALSE
5194	ENSG00000047936	ROS1	6	q22.1	117288300	117425855	0.738358	0.460297	0.710788	FALSE	FALSE
5195	ENSG00000124743	KLHL31	6	p12.1	53647901	53665708	0.738135	0.460433	0.71093	FALSE	FALSE
5196	ENSG00000114859	CLCN2	3	q27.1	184346185	184361651	0.737528	0.460801	0.711428	FALSE	FALSE
5197	ENSG00000213626	LBH	2	p23.1	30231369	30323730	0.737316	0.46093	0.711428	FALSE	FALSE
5198	ENSG00000239388	ASB14	3	p14.3	57268347	57292682	0.736653	0.461333	0.711607	FALSE	FALSE
5199	ENSG00000106511	MEOX2	7	p21.2	15611212	15686812	0.736449	0.461458	0.711607	FALSE	FALSE
5200	ENSG00000197415	VEPH1	3	q25.32	157259742	157533619	0.736352	0.461516	0.711607	FALSE	FALSE
5201	ENSG00000106278	PTPRZ1	7	q31.32	121873089	122062036	0.7363	0.461548	0.711607	FALSE	FALSE
5202	ENSG00000166783	MARF1	16	p13.11	15594386	15643166	0.736299	0.461549	0.711607	FALSE	FALSE
5203	ENSG00000125457	MIF4GD	17	q25.1	75266228	75271227	0.736177	0.461623	0.71162	FALSE	FALSE
5204	ENSG00000174807	CD248	11	q13.2	66314487	66317044	0.73567	0.461932	0.7119	FALSE	FALSE
5205	ENSG00000041880	PARP3	3	p21.2	51942345	51948867	0.735649	0.461944	0.7119	FALSE	FALSE
5206	ENSG00000184677	ZBTB40	1	p36.12	22428838	22531157	0.735238	0.462194	0.712028	FALSE	FALSE
5207	ENSG00000128512	DOCK4	7	q31.1	111726110	112206411	0.735006	0.462336	0.712049	FALSE	FALSE
5208	ENSG00000105186	ANKRD27	19	q13.11	32597007	32676597	0.734858	0.462426	0.712049	FALSE	FALSE
5209	ENSG00000180787	ZFP3	17	p13.2	5078248	5096374	0.734817	0.462451	0.712049	FALSE	FALSE
5210	ENSG00000151553	FAM160B1	10	q25.3	114821744	114899832	0.734736	0.462501	0.712049	FALSE	FALSE
5211	ENSG00000165282	PIGO	9	p13.3	35088688	35096601	0.734581	0.462595	0.712105	FALSE	FALSE
5212	ENSG00000170266	GLB1	3	p22.3	32996608	33097230	0.734315	0.462757	0.712287	FALSE	FALSE
5213	ENSG00000085117	CD82	11	p11.2	44564427	44620363	0.733948	0.46298	0.712509	FALSE	FALSE
5214	ENSG00000104611	SH2D4A	8	p21.3	19313617	19396218	0.733934	0.462989	0.712509	FALSE	FALSE
5215	ENSG00000159723	AGRP	16	q22.1	67482571	67483813	0.733798	0.463072	0.71257	FALSE	FALSE
5216	ENSG00000188760	TMEM198	2	q35	219543663	219550595	0.733607	0.463189	0.712682	FALSE	FALSE
5217	ENSG00000140632	GLYR1	16	p13.3	4803203	4847342	0.732918	0.463608	0.713193	FALSE	FALSE
5218	ENSG00000188508	KRTDAP	19	q13.12	35487324	35495558	0.732313	0.463978	0.713626	FALSE	FALSE
5219	ENSG00000175087	PDIK1L	1	p36.11	26111165	26125543	0.732223	0.464032	0.713643	FALSE	FALSE
5220	ENSG00000095752	IL11	19	q13.42	55364389	55370463	0.731905	0.464227	0.71385	FALSE	FALSE
5221	ENSG00000150347	ARID5B	10	q21.2	61901300	62096944	0.731524	0.464459	0.714029	FALSE	FALSE
5222	ENSG00000136504	KAT7	17	q21.33	49788555	49835030	0.731246	0.464629	0.714155	FALSE	FALSE
5223	ENSG00000132004	FBXW9	19	p13.13	12688053	12696643	0.730951	0.464809	0.71425	FALSE	FALSE
5224	ENSG00000135341	MAP3K7	6	q15	90513573	90587045	0.730771	0.464919	0.71425	FALSE	FALSE
5225	ENSG00000170892	TSEN34	19	q13.42	54189938	54194536	0.730533	0.465064	0.71425	FALSE	FALSE
5226	ENSG00000187446	CHP1	15	q15.1	41230839	41281890	0.730496	0.465087	0.71425	FALSE	FALSE
5227	ENSG00000122042	UBL3	13	q12.3	29764371	29850684	0.730473	0.465101	0.71425	FALSE	FALSE
5228	ENSG00000255275	AL080251.1	1	p36.13	18849273	18921121	0.730456	0.465111	0.71425	FALSE	FALSE
5229	ENSG00000147889	CDKN2A	9	p21.3	21967753	21995301	0.730445	0.465118	0.71425	FALSE	FALSE
5230	ENSG00000005194	CIAPIN1	16	q21	57428169	57447528	0.730238	0.465245	0.71425	FALSE	FALSE
5231	ENSG00000063660	GPC1	2	q37.3	240435671	240468078	0.730057	0.465355	0.714277	FALSE	FALSE
5232	ENSG00000089327	FXYD5	19	q13.12	35154730	35169883	0.729966	0.465411	0.714277	FALSE	FALSE
5233	ENSG00000180089	TMEM86B	19	q13.42	55226639	55229264	0.729234	0.465859	0.714807	FALSE	FALSE
5234	ENSG00000152910	CNTNAP4	16	q23.1	76277278	76559238	0.728719	0.466173	0.715177	FALSE	FALSE
5235	ENSG00000161010	MRNIP	5	q35.3	179835133	179862173	0.727944	0.466648	0.715568	FALSE	FALSE
5236	ENSG00000176444	CLK2	1	q22	155262868	155278491	0.727008	0.467221	0.716277	FALSE	FALSE
5237	ENSG00000172367	PDZD3	11	q23.3	119185457	119190223	0.726973	0.467242	0.716277	FALSE	FALSE
5238	ENSG00000122547	EEPD1	7	p14.2	36153149	36301543	0.726842	0.467323	0.716333	FALSE	FALSE
5239	ENSG00000100288	CHKB	22	q13.33	50578949	50601455	0.726716	0.4674	0.716383	FALSE	FALSE
5240	ENSG00000110911	SLC11A2	12	q13.12	50979401	51028566	0.726545	0.467505	0.716409	FALSE	FALSE
5241	ENSG00000104946	TBC1D17	19	q13.33	49877425	49888749	0.726384	0.467603	0.716429	FALSE	FALSE
5242	ENSG00000168438	CDC40	6	q21	110180141	110254275	0.72638	0.467606	0.716429	FALSE	FALSE
5243	ENSG00000129911	KLF16	19	p13.3	1852399	1863568	0.726181	0.467728	0.716533	FALSE	FALSE
5244	ENSG00000067248	DHX29	5	q11.2	55256245	55307722	0.726025	0.467823	0.716533	FALSE	FALSE
5245	ENSG00000088726	TMEM40	3	p25.2	12733525	12769457	0.72584	0.467937	0.716533	FALSE	FALSE
5246	ENSG00000184545	DUSP8	11	p15.5	1554044	1571920	0.725567	0.468104	0.716585	FALSE	FALSE
5247	ENSG00000167754	KLK5	19	q13.41	50943303	50953093	0.725173	0.468346	0.716875	FALSE	FALSE
5248	ENSG00000174992	ZG16	16	p11.2	29778240	29782973	0.725115	0.468382	0.716875	FALSE	FALSE
5249	ENSG00000160472	TMEM190	19	q13.42	55376836	55378244	0.724857	0.46854	0.716982	FALSE	FALSE
5250	ENSG00000156642	NPTN	15	q24.1	73560014	73634134	0.724652	0.468665	0.717001	FALSE	FALSE
5251	ENSG00000099617	EFNA2	19	p13.3	1286154	1300237	0.724621	0.468685	0.717001	FALSE	FALSE
5252	ENSG00000103569	AQP9	15	q21.3	58138169	58185911	0.724131	0.468985	0.717181	FALSE	FALSE
5253	ENSG00000156603	MED19	11	q12.1	57703714	57712323	0.724079	0.469017	0.717181	FALSE	FALSE
5254	ENSG00000161381	PLXDC1	17	q12	39063303	39154394	0.723998	0.469067	0.717181	FALSE	FALSE
5255	ENSG00000010295	IFFO1	12	p13.31	6538375	6556083	0.72354	0.469348	0.717536	FALSE	FALSE
5256	ENSG00000128159	TUBGCP6	22	q13.33	50217689	50244992	0.723477	0.469387	0.717536	FALSE	FALSE
5257	ENSG00000166435	XRRA1	11	q13.4	74807739	74949200	0.723379	0.469447	0.71756	FALSE	FALSE
5258	ENSG00000169641	LUZP1	1	p36.12	23084023	23177808	0.723289	0.469502	0.717577	FALSE	FALSE
5259	ENSG00000205929	C21orf62	21	q22.11	32793564	32813743	0.72313	0.4696	0.717644	FALSE	FALSE
5260	ENSG00000170379	TCAF2	7	q35	143620952	143730409	0.722759	0.469828	0.717644	FALSE	FALSE
5261	ENSG00000049130	KITLG	12	q21.32	88492793	88580851	0.72272	0.469852	0.717644	FALSE	FALSE
5262	ENSG00000164778	EN2	7	q36.3	155458129	155464831	0.722671	0.469882	0.717644	FALSE	FALSE
5263	ENSG00000167645	YIF1B	19	q13.2	38305104	38317273	0.722431	0.470029	0.717776	FALSE	FALSE
5264	ENSG00000171045	TSNARE1	8	q24.3	142212080	142403240	0.722018	0.470284	0.718029	FALSE	FALSE
5265	ENSG00000182985	CADM1	11	q23.3	115169218	115504957	0.721712	0.470472	0.718046	FALSE	FALSE
5266	ENSG00000151929	BAG3	10	q26.11	119651370	119677819	0.721453	0.470631	0.718181	FALSE	FALSE
5267	ENSG00000119669	IRF2BPL	14	q24.3	77024543	77028699	0.721264	0.470747	0.718265	FALSE	FALSE
5268	ENSG00000183303	OR5P2	11	p15.4	7795905	7796973	0.721069	0.470867	0.71838	FALSE	FALSE
5269	ENSG00000144959	NCEH1	3	q26.31	172630249	172711218	0.720946	0.470942	0.718388	FALSE	FALSE
5270	ENSG00000148840	PPRC1	10	q24.32	102132994	102150331	0.720258	0.471366	0.71851	FALSE	FALSE
5271	ENSG00000136925	TSTD2	9	q22.33	97600080	97633575	0.720175	0.471417	0.71851	FALSE	FALSE
5272	ENSG00000145860	RNF145	5	q33.3	159157409	159210053	0.720171	0.471419	0.71851	FALSE	FALSE
5273	ENSG00000004897	CDC27	17	q21.32	47117703	47189422	0.720133	0.471443	0.71851	FALSE	FALSE
5274	ENSG00000168065	SLC22A11	11	q13.1	64555626	64572875	0.719412	0.471887	0.718857	FALSE	FALSE
5275	ENSG00000019102	VSIG2	11	q24.2	124747472	124752238	0.719239	0.471994	0.718904	FALSE	FALSE
5276	ENSG00000100505	TRIM9	14	q22.1	50975262	51096061	0.718879	0.472215	0.719088	FALSE	FALSE
5277	ENSG00000069206	ADAM7	8	p21.2	24440930	24526970	0.718636	0.472365	0.719182	FALSE	FALSE
5278	ENSG00000183340	JRKL	11	q21	96389989	96507574	0.718537	0.472426	0.719202	FALSE	FALSE
5279	ENSG00000188859	FAM78B	1	q24.1	166057426	166166969	0.718224	0.472619	0.719367	FALSE	FALSE
5280	ENSG00000258529	AP001781.2	11	q23.1	111786286	111879425	0.717982	0.472768	0.719495	FALSE	FALSE
5281	ENSG00000151967	SCHIP1	3	q25.33	159839861	159897360	0.717535	0.473044	0.719693	FALSE	FALSE
5282	ENSG00000078140	UBE2K	4	p14	39698044	39782792	0.717125	0.473297	0.719859	FALSE	FALSE
5283	ENSG00000136717	BIN1	2	q14.3	127048027	127107355	0.716671	0.473577	0.72015	FALSE	FALSE
5284	ENSG00000163762	TM4SF18	3	q25.1	149318498	149334414	0.716452	0.473712	0.720174	FALSE	FALSE
5285	ENSG00000254996	ANKHD1-EIF4EBP3	5	q31.3	140401908	140549569	0.715941	0.474028	0.720364	FALSE	FALSE
5286	ENSG00000100105	PATZ1	22	q12.2	31325804	31346232	0.715766	0.474136	0.720462	FALSE	FALSE
5287	ENSG00000178038	ALS2CL	3	p21.31	46668997	46693704	0.715592	0.474243	0.720558	FALSE	FALSE
5288	ENSG00000188368	PRR19	19	q13.2	42302098	42310821	0.714805	0.474729	0.720966	FALSE	FALSE
5289	ENSG00000214967	NPIPA7	16	p13.11	16379055	16393954	0.714798	0.474734	0.720966	FALSE	FALSE
5290	ENSG00000162517	PEF1	1	p35.2	31629862	31644896	0.714344	0.475014	0.721257	FALSE	FALSE
5291	ENSG00000171940	ZNF217	20	q13.2	53567065	53609907	0.713828	0.475334	0.72154	FALSE	FALSE
5292	ENSG00000188783	PRELP	1	q32.1	203475828	203491352	0.713341	0.475635	0.721661	FALSE	FALSE
5293	ENSG00000118762	PKD2	4	q22.1	88007668	88077777	0.712975	0.475861	0.721869	FALSE	FALSE
5294	ENSG00000075856	SART3	12	q23.3	108522580	108561400	0.712903	0.475906	0.72187	FALSE	FALSE
5295	ENSG00000164588	HCN1	5	p12	45254950	45696498	0.712745	0.476003	0.721883	FALSE	FALSE
5296	ENSG00000067900	ROCK1	18	q11.1	20946906	21111851	0.712495	0.476159	0.72199	FALSE	FALSE
5297	ENSG00000169258	GPRIN1	5	q35.2	176595802	176610133	0.712476	0.47617	0.72199	FALSE	FALSE
5298	ENSG00000188487	INSC	11	p15.2	15112424	15247208	0.712398	0.476218	0.72199	FALSE	FALSE
5299	ENSG00000100461	RBM23	14	q11.2	22893206	22919184	0.712182	0.476352	0.72199	FALSE	FALSE
5300	ENSG00000135363	LMO2	11	p13	33858576	33892289	0.711988	0.476472	0.72199	FALSE	FALSE
5301	ENSG00000036549	AC118549.1	1	p31.1	77562416	77683419	0.711967	0.476485	0.72199	FALSE	FALSE
5302	ENSG00000177628	GBA	1	q22	155234452	155244699	0.711937	0.476504	0.72199	FALSE	FALSE
5303	ENSG00000109805	NCAPG	4	p15.31	17810902	17844862	0.711673	0.476667	0.722085	FALSE	FALSE
5304	ENSG00000111087	GLI1	12	q13.3	57460135	57472262	0.711663	0.476674	0.722085	FALSE	FALSE
5305	ENSG00000215421	ZNF407	18	q22.3	74597870	75065671	0.71152	0.476762	0.722091	FALSE	FALSE
5306	ENSG00000128191	DGCR8	22	q11.21	20080232	20111877	0.711198	0.476962	0.722245	FALSE	FALSE
5307	ENSG00000100196	KDELR3	22	q13.1	38468062	38483447	0.711197	0.476962	0.722245	FALSE	FALSE
5308	ENSG00000162040	HS3ST6	16	p13.3	1911463	1918440	0.711141	0.476997	0.722245	FALSE	FALSE
5309	ENSG00000213203	GIMAP1	7	q36.1	150716557	150724284	0.710823	0.477194	0.72245	FALSE	FALSE
5310	ENSG00000116754	SRSF11	1	p31.1	70205682	70253052	0.710664	0.477293	0.72245	FALSE	FALSE
5311	ENSG00000188191	PRKAR1B	7	p22.3	549197	727650	0.710636	0.47731	0.72245	FALSE	FALSE
5312	ENSG00000169507	SLC38A11	2	q24.3	164896186	164955525	0.709225	0.478185	0.723351	FALSE	FALSE
5313	ENSG00000102890	ELMO3	16	q22.1	67199111	67204029	0.709129	0.478244	0.723351	FALSE	FALSE
5314	ENSG00000170248	PDCD6IP	3	p22.3	33798352	33869707	0.708801	0.478448	0.723503	FALSE	FALSE
5315	ENSG00000181789	COPG1	3	q21.3	129249606	129277773	0.708277	0.478773	0.723738	FALSE	FALSE
5316	ENSG00000076928	ARHGEF1	19	q13.2	41883161	41930150	0.70826	0.478784	0.723738	FALSE	FALSE
5317	ENSG00000182700	IGIP	5	q31.3	140125935	140129392	0.707873	0.479024	0.723855	FALSE	FALSE
5318	ENSG00000149262	INTS4	11	q14.1	77878720	77994678	0.707822	0.479056	0.723855	FALSE	FALSE
5319	ENSG00000143867	OSR1	2	p24.1	19351485	19358653	0.707779	0.479083	0.723855	FALSE	FALSE
5320	ENSG00000214872	SMTNL1	11	q12.1	57542641	57550274	0.707759	0.479095	0.723855	FALSE	FALSE
5321	ENSG00000149679	CABLES2	20	q13.33	62388632	62407285	0.707705	0.479128	0.723855	FALSE	FALSE
5322	ENSG00000165478	HEPACAM	11	q24.2	124919193	124936412	0.707458	0.479282	0.723886	FALSE	FALSE
5323	ENSG00000088448	ANKRD10	13	q34	110878540	110915069	0.706758	0.479717	0.724071	FALSE	FALSE
5324	ENSG00000104221	BRF2	8	p11.23	37843268	37849904	0.706243	0.480037	0.724342	FALSE	FALSE
5325	ENSG00000204923	FBXO48	2	p13.3	68459419	68467258	0.706184	0.480074	0.724342	FALSE	FALSE
5326	ENSG00000143178	TBX19	1	q24.2	168281040	168314426	0.705739	0.48035	0.724691	FALSE	FALSE
5327	ENSG00000164116	GUCY1A1	4	q32.1	155666711	155732349	0.705259	0.480649	0.724825	FALSE	FALSE
5328	ENSG00000184271	POU6F1	12	q13.13	51186936	51217708	0.704996	0.480813	0.724852	FALSE	FALSE
5329	ENSG00000197586	ENTPD6	20	p11.21	25195693	25226729	0.704845	0.480907	0.724926	FALSE	FALSE
5330	ENSG00000117318	ID3	1	p36.12	23557918	23559794	0.704693	0.481001	0.725001	FALSE	FALSE
5331	ENSG00000103426	CORO7-PAM16	16	p13.3	4340251	4420494	0.704609	0.481054	0.725013	FALSE	FALSE
5332	ENSG00000131061	ZNF341	20	q11.22	33731657	33792269	0.704477	0.481135	0.725058	FALSE	FALSE
5333	ENSG00000088179	PTPN4	2	q14.2	119759631	119983818	0.704134	0.48135	0.725257	FALSE	FALSE
5334	ENSG00000140107	SLC25A47	14	q32.2	100323337	100330378	0.70398	0.481445	0.725334	FALSE	FALSE
5335	ENSG00000162390	ACOT11	1	p32.3	54542257	54639192	0.703761	0.481582	0.725371	FALSE	FALSE
5336	ENSG00000144485	HES6	2	q37.3	238238267	238240662	0.703253	0.481898	0.72568	FALSE	FALSE
5337	ENSG00000197142	ACSL5	10	q25.2	112374018	112428380	0.703022	0.482042	0.72583	FALSE	FALSE
5338	ENSG00000102547	CAB39L	13	q14.2	49308650	49444126	0.702775	0.482196	0.725927	FALSE	FALSE
5339	ENSG00000114541	FRMD4B	3	p14.1	69169990	69542583	0.702382	0.482441	0.726162	FALSE	FALSE
5340	ENSG00000100109	TFIP11	22	q12.1	26491225	26512505	0.702226	0.482538	0.726241	FALSE	FALSE
5341	ENSG00000196267	ZNF836	19	q13.41	52153864	52171643	0.701998	0.48268	0.72632	FALSE	FALSE
5342	ENSG00000129667	RHBDF2	17	q25.1	76470891	76501790	0.701693	0.48287	0.726472	FALSE	FALSE
5343	ENSG00000140386	SCAPER	15	q24.3	76347904	76905444	0.700989	0.48331	0.726999	FALSE	FALSE
5344	ENSG00000150551	LYPD1	2	q21.2	132644853	132671579	0.700851	0.483396	0.727048	FALSE	FALSE
5345	ENSG00000137393	RNF144B	6	p22.3	18387350	18468874	0.700793	0.483432	0.727048	FALSE	FALSE
5346	ENSG00000099785	MARCH2	19	p13.2	8413270	8439017	0.700416	0.483667	0.727119	FALSE	FALSE
5347	ENSG00000180611	MB21D2	3	q29	192796815	192918161	0.700279	0.483753	0.727119	FALSE	FALSE
5348	ENSG00000197256	KANK2	19	p13.2	11164267	11197791	0.700152	0.483832	0.727119	FALSE	FALSE
5349	ENSG00000189433	GJB4	1	p34.3	34759741	34763724	0.700038	0.483903	0.727119	FALSE	FALSE
5350	ENSG00000072121	ZFYVE26	14	q24.1	67727374	67816590	0.699943	0.483963	0.727119	FALSE	FALSE
5351	ENSG00000259288	BUB1B-PAK6	15	q15.1	40217428	40276396	0.699629	0.484159	0.727243	FALSE	FALSE
5352	ENSG00000174348	PODN	1	p32.3	53062052	53085502	0.699536	0.484217	0.727243	FALSE	FALSE
5353	ENSG00000118322	ATP10B	5	q34	160563120	160852214	0.69928	0.484377	0.727243	FALSE	FALSE
5354	ENSG00000196456	ZNF775	7	q36.1	150379335	150398631	0.699082	0.484501	0.727243	FALSE	FALSE
5355	ENSG00000198885	ITPRIPL1	2	q11.2	96325331	96330517	0.698691	0.484745	0.727367	FALSE	FALSE
5356	ENSG00000167881	SRP68	17	q25.1	76038775	76072653	0.698339	0.484965	0.727537	FALSE	FALSE
5357	ENSG00000177030	DEAF1	11	p15.5	644233	706715	0.698206	0.485048	0.727591	FALSE	FALSE
5358	ENSG00000163283	ALPP	2	q37.1	232378534	232382889	0.69806	0.48514	0.727597	FALSE	FALSE
5359	ENSG00000154269	ENPP3	6	q23.2	131628442	131747418	0.697806	0.485299	0.727769	FALSE	FALSE
5360	ENSG00000174886	NDUFA11	19	p13.3	5891276	5904006	0.697348	0.485585	0.728011	FALSE	FALSE
5361	ENSG00000183742	MACC1	7	p21.1	20134655	20217404	0.697334	0.485594	0.728011	FALSE	FALSE
5362	ENSG00000161958	FGF11	17	p13.1	7438273	7444937	0.697295	0.485618	0.728011	FALSE	FALSE
5363	ENSG00000267477	AC008481.3	19	p13.2	11466240	11505698	0.697262	0.485639	0.728011	FALSE	FALSE
5364	ENSG00000260916	CCPG1	15	q21.3	55340032	55408510	0.696649	0.486023	0.728385	FALSE	FALSE
5365	ENSG00000128228	SDF2L1	22	q11.21	21642261	21644298	0.696506	0.486112	0.728451	FALSE	FALSE
5366	ENSG00000135070	ISCA1	9	q21.33	86264546	86283102	0.696225	0.486288	0.728569	FALSE	FALSE
5367	ENSG00000174899	PQLC2L	3	q25.32	157543246	157677749	0.696131	0.486347	0.728569	FALSE	FALSE
5368	ENSG00000007520	TSR3	16	p13.3	1349240	1351911	0.696058	0.486392	0.728569	FALSE	FALSE
5369	ENSG00000160229	ZNF66	19	p12	20776304	20807322	0.696024	0.486414	0.728569	FALSE	FALSE
5370	ENSG00000160712	IL6R	1	q21.3	154405193	154469450	0.694367	0.487452	0.729216	FALSE	FALSE
5371	ENSG00000174197	MGA	15	q15.1	41621224	41773081	0.69433	0.487475	0.729216	FALSE	FALSE
5372	ENSG00000163510	CWC22	2	q31.3	179944876	180007113	0.694314	0.487486	0.729216	FALSE	FALSE
5373	ENSG00000178896	EXOSC4	8	q24.3	144078626	144080647	0.694238	0.487533	0.729216	FALSE	FALSE
5374	ENSG00000109103	UNC119	17	q11.2	28546707	28552668	0.693927	0.487728	0.729216	FALSE	FALSE
5375	ENSG00000148942	SLC5A12	11	p14.2	26667019	26723427	0.693917	0.487734	0.729216	FALSE	FALSE
5376	ENSG00000138668	HNRNPD	4	q21.22	82352498	82374503	0.693832	0.487788	0.729216	FALSE	FALSE
5377	ENSG00000105705	SUGP1	19	p13.11	19276018	19320844	0.693569	0.487953	0.729328	FALSE	FALSE
5378	ENSG00000121289	CEP89	19	q13.11	32875925	32971991	0.693448	0.488028	0.729374	FALSE	FALSE
5379	ENSG00000114948	ADAM23	2	q33.3	206443539	206621130	0.69303	0.488291	0.729566	FALSE	FALSE
5380	ENSG00000150403	TMCO3	13	q34	113490995	113554590	0.692962	0.488333	0.729566	FALSE	FALSE
5381	ENSG00000168497	CAVIN2	2	q32.3	191834302	191847255	0.692623	0.488546	0.729813	FALSE	FALSE
5382	ENSG00000144468	RHBDD1	2	q36.3	226835581	226999215	0.692081	0.488887	0.729973	FALSE	FALSE
5383	ENSG00000101452	DHX35	20	q11.23	38962299	39039723	0.691552	0.489218	0.73008	FALSE	FALSE
5384	ENSG00000115241	PPM1G	2	p23.3	27381194	27409687	0.691446	0.489285	0.730112	FALSE	FALSE
5385	ENSG00000111737	RAB35	12	q24.23	120095095	120117502	0.691142	0.489476	0.7303	FALSE	FALSE
5386	ENSG00000148484	RSU1	10	p13	16590611	16817528	0.691104	0.4895	0.7303	FALSE	FALSE
5387	ENSG00000103932	RPAP1	15	q15.1	41517176	41544269	0.690357	0.48997	0.730799	FALSE	FALSE
5388	ENSG00000101251	SEL1L2	20	p12.1	13849247	13996443	0.689541	0.490483	0.73143	FALSE	FALSE
5389	ENSG00000214237	MINDY4B	3	q25.1	150871045	150905439	0.689317	0.490624	0.731544	FALSE	FALSE
5390	ENSG00000157766	ACAN	15	q26.1	88803442	88875354	0.689006	0.490819	0.731544	FALSE	FALSE
5391	ENSG00000169926	KLF13	15	q13.3	31326855	31435665	0.6885	0.491138	0.731684	FALSE	FALSE
5392	ENSG00000184402	SS18L1	20	q13.33	62143795	62182484	0.688492	0.491143	0.731684	FALSE	FALSE
5393	ENSG00000175467	SART1	11	q13.1	65961689	65979828	0.688484	0.491148	0.731684	FALSE	FALSE
5394	ENSG00000054277	OPN3	1	q43	241590102	241677376	0.688192	0.491332	0.731891	FALSE	FALSE
5395	ENSG00000105472	CLEC11A	19	q13.33	50723329	50725718	0.688066	0.491411	0.73191	FALSE	FALSE
5396	ENSG00000178776	C5orf46	5	q32	147880726	147906538	0.687591	0.49171	0.732186	FALSE	FALSE
5397	ENSG00000140675	SLC5A2	16	p11.2	31483002	31490860	0.686835	0.492187	0.732686	FALSE	FALSE
5398	ENSG00000136327	NKX2-8	14	q13.3	36580579	36582607	0.686772	0.492226	0.732686	FALSE	FALSE
5399	ENSG00000083307	GRHL2	8	q22.3	101492432	101669726	0.686074	0.492666	0.733072	FALSE	FALSE
5400	ENSG00000177595	PIDD1	11	p15.5	799179	809753	0.685693	0.492907	0.733296	FALSE	FALSE
5401	ENSG00000105880	DLX5	7	q21.3	97020392	97024950	0.685439	0.493067	0.7334	FALSE	FALSE
5402	ENSG00000125629	INSIG2	2	q14.1	118088452	118110997	0.684934	0.493385	0.733673	FALSE	FALSE
5403	ENSG00000250571	GLI4	8	q24.3	143267433	143276931	0.684851	0.493438	0.733683	FALSE	FALSE
5404	ENSG00000181817	LSM10	1	p34.3	36391238	36397892	0.684616	0.493586	0.733838	FALSE	FALSE
5405	ENSG00000167323	STIM1	11	p15.4	3854527	4093210	0.684268	0.493806	0.734097	FALSE	FALSE
5406	ENSG00000213585	VDAC1	5	q31.1	133971915	134005133	0.683325	0.494402	0.734781	FALSE	FALSE
5407	ENSG00000187514	PTMA	2	q37.1	231706895	231713541	0.68314	0.494518	0.73482	FALSE	FALSE
5408	ENSG00000215915	ATAD3C	1	p36.33	1449689	1470158	0.682694	0.494801	0.735038	FALSE	FALSE
5409	ENSG00000154767	XPC	3	p25.1	14145147	14178783	0.682149	0.495144	0.735181	FALSE	FALSE
5410	ENSG00000060491	OGFR	20	q13.33	62804835	62814000	0.682112	0.495168	0.735181	FALSE	FALSE
5411	ENSG00000185989	RASA3	13	q34	113977783	114132611	0.682028	0.495221	0.735193	FALSE	FALSE
5412	ENSG00000106436	MYL10	7	q22.1	101613325	101629296	0.681927	0.495285	0.73522	FALSE	FALSE
5413	ENSG00000183260	ABHD16B	20	q13.33	63861498	63862988	0.681233	0.495724	0.735738	FALSE	FALSE
5414	ENSG00000185101	ANO9	11	p15.5	417933	442011	0.68097	0.49589	0.735767	FALSE	FALSE
5415	ENSG00000110680	CALCA	11	p15.2	14966668	14972354	0.680917	0.495924	0.735767	FALSE	FALSE
5416	ENSG00000248333	CDK11B	1	p36.33	1635227	1659012	0.680397	0.496253	0.736015	FALSE	FALSE
5417	ENSG00000179921	GPBAR1	2	q35	218259496	218263859	0.680366	0.496273	0.736015	FALSE	FALSE
5418	ENSG00000107863	ARHGAP21	10	p12.1	24583609	24723668	0.680104	0.496439	0.736194	FALSE	FALSE
5419	ENSG00000070961	ATP2B1	12	q21.33	89588049	89709300	0.680025	0.496489	0.736201	FALSE	FALSE
5420	ENSG00000172209	GPR22	7	q22.3	107470018	107475659	0.678989	0.497145	0.736771	FALSE	FALSE
5421	ENSG00000143756	FBXO28	1	q42.11	224114087	224162047	0.67859	0.497398	0.737079	FALSE	FALSE
5422	ENSG00000157005	SST	3	q27.3	187668906	187670399	0.677987	0.49778	0.737422	FALSE	FALSE
5423	ENSG00000166133	RPUSD2	15	q15.1	40569300	40574943	0.67793	0.497816	0.737422	FALSE	FALSE
5424	ENSG00000114248	LRRC31	3	q26.2	169839179	169869930	0.677823	0.497884	0.737422	FALSE	FALSE
5425	ENSG00000078369	GNB1	1	p36.33	1785285	1891117	0.677765	0.497921	0.737422	FALSE	FALSE
5426	ENSG00000151364	KCTD14	11	q14.1	78015715	78046191	0.677581	0.498038	0.737422	FALSE	FALSE
5427	ENSG00000163481	RNF25	2	q35	218663864	218672411	0.677428	0.498134	0.73745	FALSE	FALSE
5428	ENSG00000125084	WNT1	12	q13.12	48978453	48981676	0.677337	0.498192	0.73745	FALSE	FALSE
5429	ENSG00000166263	STXBP4	17	q22	54968727	55173632	0.676927	0.498452	0.7377	FALSE	FALSE
5430	ENSG00000213937	CLDN9	16	p13.3	3012456	3014505	0.676662	0.49862	0.737849	FALSE	FALSE
5431	ENSG00000168612	ZSWIM1	20	q13.12	45881227	45885266	0.676626	0.498643	0.737849	FALSE	FALSE
5432	ENSG00000183570	PCBP3	21	q22.3	45643694	45942454	0.675904	0.499102	0.73846	FALSE	FALSE
5433	ENSG00000168591	TMUB2	17	q21.31	44186970	44191731	0.675733	0.49921	0.738473	FALSE	FALSE
5434	ENSG00000162896	PIGR	1	q32.1	206928518	206946466	0.675676	0.499247	0.738473	FALSE	FALSE
5435	ENSG00000103264	FBXO31	16	q24.2	87326987	87392142	0.675233	0.499528	0.738712	FALSE	FALSE
5436	ENSG00000182606	TRAK1	3	p22.1	42013802	42225889	0.674868	0.49976	0.738963	FALSE	FALSE
5437	ENSG00000071127	WDR1	4	p16.1	10074339	10116949	0.67413	0.500229	0.739345	FALSE	FALSE
5438	ENSG00000241878	PISD	22	q12.2	31618491	31662432	0.67391	0.500369	0.73946	FALSE	FALSE
5439	ENSG00000254206	NPIPB11	16	p11.2	29381354	29404029	0.673567	0.500587	0.739684	FALSE	FALSE
5440	ENSG00000176994	SMCR8	17	p11.2	18315310	18328055	0.673529	0.500611	0.739684	FALSE	FALSE
5441	ENSG00000175832	ETV4	17	q21.31	43527844	43579620	0.673042	0.50092	0.740073	FALSE	FALSE
5442	ENSG00000142657	PGD	1	p36.22	10398592	10420144	0.672722	0.501124	0.740106	FALSE	FALSE
5443	ENSG00000174792	ODAPH	4	q21.1	75556048	75565885	0.672721	0.501125	0.740106	FALSE	FALSE
5444	ENSG00000256100	AP000721.1	11	q13.1	63974620	63988346	0.672422	0.501315	0.740272	FALSE	FALSE
5445	ENSG00000101605	MYOM1	18	p11.31	3066807	3220108	0.672269	0.501413	0.740272	FALSE	FALSE
5446	ENSG00000110108	TMEM109	11	q12.2	60913874	60923443	0.67209	0.501527	0.740297	FALSE	FALSE
5447	ENSG00000127325	BEST3	12	q15	69643360	69699476	0.671561	0.501864	0.740567	FALSE	FALSE
5448	ENSG00000066813	ACSM2B	16	p12.3	20536226	20576427	0.671557	0.501866	0.740567	FALSE	FALSE
5449	ENSG00000158445	KCNB1	20	q13.13	49293394	49484297	0.670899	0.502285	0.740616	FALSE	FALSE
5450	ENSG00000137700	SLC37A4	11	q23.3	119024114	119030906	0.670792	0.502353	0.740616	FALSE	FALSE
5451	ENSG00000154309	DISP1	1	q41	222872271	223005995	0.670784	0.502358	0.740616	FALSE	FALSE
5452	ENSG00000139835	GRTP1	13	q34	113324164	113364148	0.670623	0.502461	0.740616	FALSE	FALSE
5453	ENSG00000185347	TEDC1	14	q32.33	105489855	105499575	0.669873	0.502939	0.741019	FALSE	FALSE
5454	ENSG00000133816	MICAL2	11	p15.3	12094008	12359144	0.669558	0.503139	0.741197	FALSE	FALSE
5455	ENSG00000108798	ABI3	17	q21.32	49210227	49223225	0.669281	0.503316	0.741208	FALSE	FALSE
5456	ENSG00000175130	MARCKSL1	1	p35.1	32333832	32336379	0.669053	0.503462	0.741208	FALSE	FALSE
5457	ENSG00000213347	MXD3	5	q35.3	177301461	177312757	0.668189	0.504013	0.741538	FALSE	FALSE
5458	ENSG00000121390	PSPC1	13	q12.11	19674752	19783019	0.668169	0.504026	0.741538	FALSE	FALSE
5459	ENSG00000169385	RNASE2	14	q11.2	20955452	20956436	0.66811	0.504064	0.741538	FALSE	FALSE
5460	ENSG00000125779	PANK2	20	p13	3888839	3929882	0.66805	0.504102	0.741538	FALSE	FALSE
5461	ENSG00000170373	CST1	20	p11.21	23747553	23751268	0.66791	0.504191	0.741538	FALSE	FALSE
5462	ENSG00000177383	MAGEF1	3	q27.1	184710367	184712002	0.667611	0.504382	0.741726	FALSE	FALSE
5463	ENSG00000224531	SMIM13	6	p24.2	11094033	11138733	0.667431	0.504497	0.741738	FALSE	FALSE
5464	ENSG00000197261	C6orf141	6	p12.3	49550646	49561907	0.667311	0.504573	0.741738	FALSE	FALSE
5465	ENSG00000203814	HIST2H2BF	1	q21.2	149782689	149812373	0.667161	0.504669	0.741738	FALSE	FALSE
5466	ENSG00000225828	FAM229A	1	p35.1	32361270	32364278	0.667155	0.504673	0.741738	FALSE	FALSE
5467	ENSG00000135917	SLC19A3	2	q36.3	227683763	227718031	0.666727	0.504946	0.741796	FALSE	FALSE
5468	ENSG00000103196	CRISPLD2	16	q24.1	84819984	84920768	0.666707	0.504959	0.741796	FALSE	FALSE
5469	ENSG00000072134	EPN2	17	p11.2	19215615	19336715	0.665933	0.505454	0.742456	FALSE	FALSE
5470	ENSG00000136628	EPRS	1	q41	219968601	220046658	0.665468	0.505751	0.742624	FALSE	FALSE
5471	ENSG00000076706	MCAM	11	q23.3	119308529	119321521	0.665253	0.505889	0.742692	FALSE	FALSE
5472	ENSG00000124785	NRN1	6	p25.1	5997999	6007605	0.664659	0.506269	0.743115	FALSE	FALSE
5473	ENSG00000125731	SH2D3A	19	p13.3	6752160	6767588	0.663443	0.507047	0.743787	FALSE	FALSE
5474	ENSG00000179833	SERTAD2	2	p14	64631621	64751005	0.662673	0.50754	0.74431	FALSE	FALSE
5475	ENSG00000085063	CD59	11	p13	33703010	33736491	0.662177	0.507858	0.744594	FALSE	FALSE
5476	ENSG00000130038	CRACR2A	12	p13.32	3606633	3764819	0.662156	0.507871	0.744594	FALSE	FALSE
5477	ENSG00000105929	ATP6V0A4	7	q34	138706294	138799560	0.66156	0.508253	0.74502	FALSE	FALSE
5478	ENSG00000184304	PRKD1	14	q12	29576479	30191898	0.66136	0.508381	0.745073	FALSE	FALSE
5479	ENSG00000169291	SHE	1	q21.3	154469772	154502113	0.660796	0.508743	0.745469	FALSE	FALSE
5480	ENSG00000121552	CSTA	3	q21.1	122325244	122341972	0.660176	0.509141	0.745784	FALSE	FALSE
5481	ENSG00000212124	TAS2R19	12	p13.2	11021619	11022620	0.660101	0.509189	0.745787	FALSE	FALSE
5482	ENSG00000185149	NPY2R	4	q32.1	155208629	155217078	0.65976	0.509408	0.746035	FALSE	FALSE
5483	ENSG00000169427	KCNK9	8	q24.3	139600838	139704109	0.659502	0.509573	0.746148	FALSE	FALSE
5484	ENSG00000134240	HMGCS2	1	p12	119747996	119768905	0.65924	0.509741	0.746192	FALSE	FALSE
5485	ENSG00000130811	EIF3G	19	p13.2	10115017	10119918	0.658607	0.510148	0.746586	FALSE	FALSE
5486	ENSG00000134853	PDGFRA	4	q12	54229097	54298247	0.657918	0.510591	0.747032	FALSE	FALSE
5487	ENSG00000132612	VPS4A	16	q22.1	69311356	69326939	0.657561	0.51082	0.747193	FALSE	FALSE
5488	ENSG00000077147	TM9SF3	10	q24.1	96518109	96587452	0.657335	0.510965	0.747311	FALSE	FALSE
5489	ENSG00000105821	DNAJC2	7	q22.1	103312474	103344873	0.657265	0.511011	0.747311	FALSE	FALSE
5490	ENSG00000165525	NEMF	14	q21.3	49782083	49853203	0.656493	0.511507	0.7477	FALSE	FALSE
5491	ENSG00000163637	PRICKLE2	3	p14.1	64092242	64445476	0.656068	0.51178	0.74799	FALSE	FALSE
5492	ENSG00000088832	FKBP1A	20	p13	1368978	1393172	0.655836	0.51193	0.748056	FALSE	FALSE
5493	ENSG00000204611	ZNF616	19	q13.41	52113091	52139922	0.65569	0.512024	0.748119	FALSE	FALSE
5494	ENSG00000155744	FAM126B	2	q33.1	200973718	201071671	0.654995	0.512471	0.74831	FALSE	FALSE
5495	ENSG00000206384	COL6A6	3	q22.1	130560334	130678155	0.654987	0.512476	0.74831	FALSE	FALSE
5496	ENSG00000100626	GALNT16	14	q24.1	69259277	69357033	0.654675	0.512677	0.748536	FALSE	FALSE
5497	ENSG00000119929	CUTC	10	q24.2	99702558	99756134	0.654119	0.513035	0.748719	FALSE	FALSE
5498	ENSG00000114742	WDR48	3	p22.2	39051998	39096671	0.654106	0.513044	0.748719	FALSE	FALSE
5499	ENSG00000049323	LTBP1	2	p22.3	32946972	33399509	0.654054	0.513077	0.748719	FALSE	FALSE
5500	ENSG00000187678	SPRY4	5	q31.3	142310427	142326455	0.654052	0.513078	0.748719	FALSE	FALSE
5501	ENSG00000165973	NELL1	11	p15.1	20669551	21575681	0.653754	0.513271	0.748731	FALSE	FALSE
5502	ENSG00000091513	TF	3	q22.1	133745956	133796640	0.653374	0.513515	0.74883	FALSE	FALSE
5503	ENSG00000259371	AL136295.3	14	q12	24120956	24131829	0.653078	0.513706	0.74883	FALSE	FALSE
5504	ENSG00000113356	POLR3G	5	q14.3	90471748	90514553	0.652893	0.513825	0.748935	FALSE	FALSE
5505	ENSG00000186160	CYP4Z1	1	p33	47067488	47118319	0.652688	0.513957	0.749061	FALSE	FALSE
5506	ENSG00000172175	MALT1	18	q21.32	58671386	58754477	0.65181	0.514524	0.749349	FALSE	FALSE
5507	ENSG00000170340	B3GNT2	2	p15	62196113	62224731	0.651302	0.514851	0.74964	FALSE	FALSE
5508	ENSG00000107164	FUBP3	9	q34.11	130578965	130638352	0.651214	0.514908	0.74964	FALSE	FALSE
5509	ENSG00000120709	FAM53C	5	q31.2	138331935	138349729	0.651151	0.514949	0.74964	FALSE	FALSE
5510	ENSG00000255112	CHMP1B	18	p11.21	11851396	11854449	0.65111	0.514976	0.74964	FALSE	FALSE
5511	ENSG00000185220	PGBD2	1	q44	248906196	248919946	0.650358	0.515461	0.750042	FALSE	FALSE
5512	ENSG00000173221	GLRX	5	q15	95751319	95823005	0.650207	0.515559	0.750076	FALSE	FALSE
5513	ENSG00000205639	MFSD2B	2	p23.3	24010081	24063321	0.649718	0.515874	0.750375	FALSE	FALSE
5514	ENSG00000107854	TNKS2	10	q23.32	91798312	91865276	0.648964	0.516362	0.750815	FALSE	FALSE
5515	ENSG00000172410	INSL5	1	p31.3	66797741	66801256	0.648696	0.516535	0.750933	FALSE	FALSE
5516	ENSG00000132793	LPIN3	20	q12	41340920	41360582	0.648577	0.516612	0.750978	FALSE	FALSE
5517	ENSG00000139648	KRT71	12	q13.13	52543909	52553147	0.64812	0.516907	0.751273	FALSE	FALSE
5518	ENSG00000160404	TOR2A	9	q34.11	127731524	127735317	0.647856	0.517078	0.751455	FALSE	FALSE
5519	ENSG00000172053	QARS	3	p21.31	49095932	49105135	0.647456	0.517337	0.75159	FALSE	FALSE
5520	ENSG00000148429	USP6NL	10	p14	11453946	11611754	0.646806	0.517757	0.751971	FALSE	FALSE
5521	ENSG00000155313	USP25	21	q21.1	15730025	15880069	0.646709	0.517821	0.751971	FALSE	FALSE
5522	ENSG00000172500	FIBP	11	q13.1	65883741	65888539	0.646104	0.518212	0.752094	FALSE	FALSE
5523	ENSG00000164754	RAD21	8	q24.11	116845935	116874866	0.645554	0.518568	0.75241	FALSE	FALSE
5524	ENSG00000154310	TNIK	3	q26.31	171061339	171460408	0.645387	0.518676	0.752442	FALSE	FALSE
5525	ENSG00000166189	HPS6	10	q24.32	102065390	102068038	0.644931	0.518972	0.75266	FALSE	FALSE
5526	ENSG00000156265	MAP3K7CL	21	q21.3	29077471	29175889	0.644681	0.519134	0.752694	FALSE	FALSE
5527	ENSG00000146476	ARMT1	6	q25.1	151452258	151470101	0.644459	0.519278	0.752772	FALSE	FALSE
5528	ENSG00000189042	ZNF567	19	q13.12	36687612	36727701	0.644436	0.519293	0.752772	FALSE	FALSE
5529	ENSG00000273003	ARL2-SNX15	11	q13.1	65014182	65040570	0.643573	0.519853	0.753299	FALSE	FALSE
5530	ENSG00000105810	CDK6	7	q21.2	92604921	92836594	0.643537	0.519876	0.753299	FALSE	FALSE
5531	ENSG00000153721	CNKSR3	6	q25.2	154387504	154510659	0.643205	0.520091	0.753543	FALSE	FALSE
5532	ENSG00000180287	PLD5	1	q43	242082986	242524696	0.643043	0.520196	0.753629	FALSE	FALSE
5533	ENSG00000105131	EPHX3	19	p13.12	15226919	15233435	0.642678	0.520433	0.753905	FALSE	FALSE
5534	ENSG00000129158	SERGEF	11	p15.1	17788048	18013162	0.642383	0.520624	0.754048	FALSE	FALSE
5535	ENSG00000180855	ZNF443	19	p13.2	12429707	12441112	0.64217	0.520763	0.754181	FALSE	FALSE
5536	ENSG00000137449	CPEB2	4	p15.32	15002674	15070153	0.641742	0.521041	0.754315	FALSE	FALSE
5537	ENSG00000168061	SAC3D1	11	q13.1	65040901	65044828	0.641682	0.521079	0.754315	FALSE	FALSE
5538	ENSG00000005075	POLR2J	7	q22.1	102473118	102478907	0.641636	0.521109	0.754315	FALSE	FALSE
5539	ENSG00000174607	UGT8	4	q26	114598455	114678224	0.641331	0.521307	0.754413	FALSE	FALSE
5540	ENSG00000256870	SLC5A8	12	q23.2	101155493	101210407	0.64128	0.521341	0.754413	FALSE	FALSE
5541	ENSG00000167711	SERPINF2	17	p13.3	1742836	1755268	0.640068	0.522128	0.755083	FALSE	FALSE
5542	ENSG00000075426	FOSL2	2	p23.2	28392448	28417312	0.640045	0.522143	0.755083	FALSE	FALSE
5543	ENSG00000162618	ADGRL4	1	p31.1	78889764	79006718	0.639901	0.522237	0.755083	FALSE	FALSE
5544	ENSG00000177879	AP3S1	5	q22.3	115841481	115914081	0.639773	0.52232	0.755083	FALSE	FALSE
5545	ENSG00000167612	ANKRD33	12	q13.13	51887960	51891664	0.639733	0.522346	0.755083	FALSE	FALSE
5546	ENSG00000102763	VWA8	13	q14.11	41566837	41961120	0.639662	0.522393	0.755083	FALSE	FALSE
5547	ENSG00000168765	GSTM4	1	p13.3	109656081	109674836	0.639547	0.522467	0.755095	FALSE	FALSE
5548	ENSG00000139540	SLC39A5	12	q13.3	56230049	56237846	0.639484	0.522508	0.755095	FALSE	FALSE
5549	ENSG00000262481	TMEM256-PLSCR3	17	p13.1	7389734	7404097	0.639264	0.522651	0.755234	FALSE	FALSE
5550	ENSG00000159423	ALDH4A1	1	p36.13	18871430	18902781	0.638744	0.52299	0.755336	FALSE	FALSE
5551	ENSG00000205307	SAP25	7	q22.1	100572228	100573820	0.638728	0.523	0.755336	FALSE	FALSE
5552	ENSG00000118689	FOXO3	6	q21	108559835	108684774	0.638198	0.523345	0.755633	FALSE	FALSE
5553	ENSG00000137834	SMAD6	15	q22.31	66702228	66782848	0.638093	0.523413	0.755664	FALSE	FALSE
5554	ENSG00000174990	CA5A	16	q24.2	87881546	87936580	0.637996	0.523476	0.755689	FALSE	FALSE
5555	ENSG00000118946	PCDH17	13	q21.1	57631810	57729311	0.637693	0.523674	0.755772	FALSE	FALSE
5556	ENSG00000267281	AC023509.3	12	q13.13	53506688	53625979	0.637248	0.523963	0.756123	FALSE	FALSE
5557	ENSG00000196417	ZNF765	19	q13.42	53389793	53430413	0.637106	0.524056	0.756123	FALSE	FALSE
5558	ENSG00000129009	ISLR	15	q24.1	74173671	74176872	0.637009	0.524119	0.756147	FALSE	FALSE
5559	ENSG00000214595	EML6	2	p16.1	54723499	54972025	0.636856	0.524219	0.756148	FALSE	FALSE
5560	ENSG00000073614	KDM5A	12	p13.33	280129	389454	0.636722	0.524306	0.756148	FALSE	FALSE
5561	ENSG00000147676	MAL2	8	q24.12	119165034	119245673	0.636606	0.524381	0.756172	FALSE	FALSE
5562	ENSG00000172927	MYEOV	11	q13.3	69294138	69367726	0.636554	0.524415	0.756172	FALSE	FALSE
5563	ENSG00000163931	TKT	3	p21.1	53224707	53256052	0.636438	0.524491	0.75619	FALSE	FALSE
5564	ENSG00000134107	BHLHE40	3	p26.1	4979116	4985323	0.636249	0.524614	0.75619	FALSE	FALSE
5565	ENSG00000107672	NSMCE4A	10	q26.13	121957088	121975217	0.635802	0.524906	0.756476	FALSE	FALSE
5566	ENSG00000100767	PAPLN	14	q24.2	73237497	73274640	0.635331	0.525212	0.756699	FALSE	FALSE
5567	ENSG00000241945	PWP2	21	q22.3	44107290	44131181	0.635206	0.525294	0.756699	FALSE	FALSE
5568	ENSG00000213949	ITGA1	5	q11.2	52787896	52959210	0.635123	0.525348	0.756699	FALSE	FALSE
5569	ENSG00000041982	TNC	9	q33.1	115019578	115118257	0.634251	0.525917	0.757129	FALSE	FALSE
5570	ENSG00000117245	KIF17	1	p36.12	20664014	20718017	0.633739	0.526251	0.757412	FALSE	FALSE
5571	ENSG00000083097	DOP1A	6	q14.1	83067666	83171350	0.633735	0.526254	0.757412	FALSE	FALSE
5572	ENSG00000122482	ZNF644	1	p22.2	90915298	91022272	0.633362	0.526497	0.757696	FALSE	FALSE
5573	ENSG00000102781	KATNAL1	13	q12.3	30202630	30307484	0.63266	0.526956	0.758087	FALSE	FALSE
5574	ENSG00000134955	SLC37A2	11	q24.2	125063067	125090312	0.632245	0.527227	0.758276	FALSE	FALSE
5575	ENSG00000203943	SAMD13	1	p31.1	84298366	84389957	0.63204	0.527361	0.758401	FALSE	FALSE
5576	ENSG00000213782	DDX47	12	p13.1	12813316	12829981	0.63175	0.52755	0.75854	FALSE	FALSE
5577	ENSG00000111641	NOP2	12	p13.31	6556863	6568691	0.631442	0.527751	0.758677	FALSE	FALSE
5578	ENSG00000223496	EXOSC6	16	q22.1	70246778	70251930	0.631301	0.527844	0.758677	FALSE	FALSE
5579	ENSG00000160588	MPZL3	11	q23.3	118226690	118252350	0.631108	0.52797	0.758677	FALSE	FALSE
5580	ENSG00000131584	ACAP3	1	p36.33	1292376	1309609	0.631105	0.527972	0.758677	FALSE	FALSE
5581	ENSG00000185624	P4HB	17	q25.3	81843159	81860694	0.630832	0.52815	0.758866	FALSE	FALSE
5582	ENSG00000188095	MESP2	15	q26.1	89760591	89778754	0.630168	0.528585	0.758952	FALSE	FALSE
5583	ENSG00000148158	SNX30	9	q32	112750838	112881671	0.629933	0.528738	0.758952	FALSE	FALSE
5584	ENSG00000159337	PLA2G4D	15	q15.1	42067009	42094554	0.6299	0.52876	0.758952	FALSE	FALSE
5585	ENSG00000132359	RAP1GAP2	17	p13.3	2755705	3037739	0.629813	0.528817	0.758952	FALSE	FALSE
5586	ENSG00000175764	TTLL11	9	q33.2	121821928	122093606	0.629495	0.529025	0.759126	FALSE	FALSE
5587	ENSG00000138795	LEF1	4	q25	108047545	108168956	0.629414	0.529078	0.759126	FALSE	FALSE
5588	ENSG00000197106	SLC6A17	1	p13.3	110150486	110202202	0.629209	0.529212	0.759187	FALSE	FALSE
5589	ENSG00000046604	DSG2	18	q12.1	31498043	31549008	0.629203	0.529216	0.759187	FALSE	FALSE
5590	ENSG00000166073	GPR176	15	q15.1	39799032	39920892	0.629064	0.529307	0.759187	FALSE	FALSE
5591	ENSG00000069122	ADGRF5	6	p12.3	46852512	46954943	0.62876	0.529506	0.759339	FALSE	FALSE
5592	ENSG00000160471	COX6B2	19	q13.42	55349306	55354814	0.628179	0.529887	0.75975	FALSE	FALSE
5593	ENSG00000170684	ZNF296	19	q13.32	45071500	45076588	0.628021	0.52999	0.75978	FALSE	FALSE
5594	ENSG00000105516	DBP	19	q13.33	48630030	48637438	0.627736	0.530177	0.759831	FALSE	FALSE
5595	ENSG00000140153	WDR20	14	q32.31	102139503	102224847	0.627267	0.530484	0.759858	FALSE	FALSE
5596	ENSG00000125843	AP5S1	20	p13	3820524	3828837	0.627209	0.530522	0.759858	FALSE	FALSE
5597	ENSG00000110628	SLC22A18	11	p15.4	2899721	2925246	0.626923	0.53071	0.759929	FALSE	FALSE
5598	ENSG00000103067	ESRP2	16	q22.1	68229111	68238102	0.626822	0.530776	0.759929	FALSE	FALSE
5599	ENSG00000167644	C19orf33	19	q13.2	38304161	38305009	0.6268	0.53079	0.759929	FALSE	FALSE
5600	ENSG00000104938	CLEC4M	19	p13.2	7763149	7769605	0.626763	0.530815	0.759929	FALSE	FALSE
5601	ENSG00000112394	SLC16A10	6	q21	111087503	111231194	0.626463	0.531011	0.760023	FALSE	FALSE
5602	ENSG00000182134	TDRKH	1	q21.3	151770107	151791416	0.626349	0.531086	0.760063	FALSE	FALSE
5603	ENSG00000165716	FAM69B	9	q34.3	136712570	136724050	0.626262	0.531143	0.760076	FALSE	FALSE
5604	ENSG00000134480	CCNH	5	q14.3	87318416	87413019	0.626098	0.531251	0.760076	FALSE	FALSE
5605	ENSG00000139746	RBM26	13	q31.1	79311824	79406477	0.625979	0.531329	0.760076	FALSE	FALSE
5606	ENSG00000075292	ZNF638	2	p13.3	71276561	71435069	0.625747	0.531481	0.760226	FALSE	FALSE
5607	ENSG00000179335	CLK3	15	q24.1	74598500	74645414	0.624657	0.532196	0.761183	FALSE	FALSE
5608	ENSG00000147437	GNRH1	8	p21.2	25419260	25424654	0.62407	0.532582	0.761483	FALSE	FALSE
5609	ENSG00000104960	PTOV1	19	q13.33	49850735	49860744	0.624014	0.532619	0.761483	FALSE	FALSE
5610	ENSG00000154380	ENAH	1	q42.12	225486835	225653142	0.623926	0.532676	0.761483	FALSE	FALSE
5611	ENSG00000163501	IHH	2	q35	219054420	219060467	0.623751	0.532791	0.761483	FALSE	FALSE
5612	ENSG00000118557	PMFBP1	16	q22.2	72112157	72176878	0.622923	0.533335	0.761931	FALSE	FALSE
5613	ENSG00000165782	PIP4P1	14	q11.2	20457719	20461612	0.622559	0.533574	0.761931	FALSE	FALSE
5614	ENSG00000154080	CHST9	18	q11.2	26906481	27185317	0.622469	0.533634	0.761931	FALSE	FALSE
5615	ENSG00000182600	SNORC	2	q37.1	232857270	232878708	0.622435	0.533656	0.761931	FALSE	FALSE
5616	ENSG00000114796	KLHL24	3	q27.1	183635568	183684477	0.622281	0.533757	0.762008	FALSE	FALSE
5617	ENSG00000099795	NDUFB7	19	p13.12	14566078	14572062	0.621796	0.534076	0.76233	FALSE	FALSE
5618	ENSG00000205683	DPF3	14	q24.2	72619296	72894116	0.620443	0.534966	0.76311	FALSE	FALSE
5619	ENSG00000167123	CERCAM	9	q34.11	128411751	128437351	0.620395	0.534998	0.76311	FALSE	FALSE
5620	ENSG00000259803	SLC22A31	16	q24.3	89195761	89201664	0.620289	0.535067	0.763142	FALSE	FALSE
5621	ENSG00000095110	NXPE1	11	q23.2	114521645	114559895	0.619737	0.535431	0.763413	FALSE	FALSE
5622	ENSG00000165996	HACD1	10	p12.33	17589032	17617377	0.618824	0.536032	0.763789	FALSE	FALSE
5623	ENSG00000132773	TOE1	1	p34.1	45339670	45343975	0.618741	0.536087	0.763789	FALSE	FALSE
5624	ENSG00000130522	JUND	19	p13.11	18279760	18281622	0.618548	0.536214	0.763789	FALSE	FALSE
5625	ENSG00000125834	STK35	20	p13	2101611	2177038	0.618509	0.53624	0.763789	FALSE	FALSE
5626	ENSG00000166780	C16orf45	16	p13.11	15434295	15625028	0.618086	0.536519	0.763789	FALSE	FALSE
5627	ENSG00000111700	SLCO1B3	12	p12.2	20810702	20916911	0.618079	0.536524	0.763789	FALSE	FALSE
5628	ENSG00000112029	FBXO5	6	q25.2	152970519	152983579	0.618034	0.536553	0.763789	FALSE	FALSE
5629	ENSG00000121440	PDZRN3	3	p13	73382433	73624940	0.618023	0.53656	0.763789	FALSE	FALSE
5630	ENSG00000189362	NEMP2	2	q32.2	190504342	190534722	0.617959	0.536603	0.763789	FALSE	FALSE
5631	ENSG00000141574	SECTM1	17	q25.3	82321024	82334074	0.617772	0.536726	0.763789	FALSE	FALSE
5632	ENSG00000198964	SGMS1	10	q11.23	50305586	50625163	0.617683	0.536784	0.763789	FALSE	FALSE
5633	ENSG00000119401	TRIM32	9	q33.1	116687302	116701300	0.617676	0.536789	0.763789	FALSE	FALSE
5634	ENSG00000141668	CBLN2	18	q22.3	72536680	72638521	0.617364	0.536995	0.763995	FALSE	FALSE
5635	ENSG00000131043	AAR2	20	q11.23	36236459	36270918	0.617027	0.537217	0.764064	FALSE	FALSE
5636	ENSG00000092140	G2E3	14	q12	30559123	30620063	0.616926	0.537283	0.764078	FALSE	FALSE
5637	ENSG00000197111	PCBP2	12	q13.13	53452102	53481162	0.616859	0.537328	0.764078	FALSE	FALSE
5638	ENSG00000105642	KCNN1	19	p13.11	17951293	18000080	0.616451	0.537597	0.764133	FALSE	FALSE
5639	ENSG00000001084	GCLC	6	p12.1	53497341	53616970	0.616439	0.537605	0.764133	FALSE	FALSE
5640	ENSG00000145740	SLC30A5	5	q13.1	69093646	69131069	0.616217	0.537751	0.764133	FALSE	FALSE
5641	ENSG00000139220	PPFIA2	12	q21.31	81257975	81759553	0.616054	0.537859	0.764133	FALSE	FALSE
5642	ENSG00000100056	ESS2	22	q11.21	19130279	19144684	0.616036	0.537871	0.764133	FALSE	FALSE
5643	ENSG00000155158	TTC39B	9	p22.3	15163622	15307360	0.615956	0.537923	0.764133	FALSE	FALSE
5644	ENSG00000259571	BLID	11	q24.1	122115354	122116215	0.615548	0.538193	0.764307	FALSE	FALSE
5645	ENSG00000162236	STX5	11	q12.3	62806897	62832088	0.615427	0.538273	0.764307	FALSE	FALSE
5646	ENSG00000089057	SLC23A2	20	p13	4852356	5010293	0.615244	0.538394	0.764307	FALSE	FALSE
5647	ENSG00000164073	MFSD8	4	q28.2	127917732	127966034	0.614942	0.538593	0.764483	FALSE	FALSE
5648	ENSG00000077312	SNRPA	19	q13.2	40750637	40765389	0.614754	0.538717	0.764581	FALSE	FALSE
5649	ENSG00000173542	MOB1B	4	q13.3	70902326	71022449	0.614494	0.538889	0.764581	FALSE	FALSE
5650	ENSG00000136146	MED4	13	q14.2	48053323	48095131	0.614381	0.538964	0.764581	FALSE	FALSE
5651	ENSG00000113583	C5orf15	5	q31.1	133955502	133968787	0.614192	0.539089	0.764581	FALSE	FALSE
5652	ENSG00000187713	TMEM203	9	q34.3	137204082	137205638	0.614143	0.539121	0.764581	FALSE	FALSE
5653	ENSG00000197157	SND1	7	q32.1	127652180	128092609	0.614063	0.539174	0.764581	FALSE	FALSE
5654	ENSG00000087206	UIMC1	5	q35.2	176905005	177022633	0.614055	0.539179	0.764581	FALSE	FALSE
5655	ENSG00000156515	HK1	10	q22.1	69269984	69401884	0.613511	0.539539	0.764958	FALSE	FALSE
5656	ENSG00000131771	PPP1R1B	17	q12	39626740	39636626	0.613332	0.539657	0.764972	FALSE	FALSE
5657	ENSG00000197121	PGAP1	2	q33.1	196833004	196927796	0.61332	0.539665	0.764972	FALSE	FALSE
5658	ENSG00000173432	SAA1	11	p15.1	18266174	18269977	0.613171	0.539764	0.764972	FALSE	FALSE
5659	ENSG00000124103	FAM209A	20	q13.31	56517187	56526142	0.613147	0.539779	0.764972	FALSE	FALSE
5660	ENSG00000184261	KCNK12	2	p16.3	47516581	47570939	0.61314	0.539784	0.764972	FALSE	FALSE
5661	ENSG00000198722	UNC13B	9	p13.3	35161992	35405338	0.612907	0.539938	0.765115	FALSE	FALSE
5662	ENSG00000142539	AC020909.1	19	q13.33	50415799	50428409	0.612831	0.539988	0.765115	FALSE	FALSE
5663	ENSG00000136827	TOR1A	9	q34.11	129812944	129824134	0.612618	0.540129	0.765195	FALSE	FALSE
5664	ENSG00000142149	HUNK	21	q22.11	31873315	32044633	0.612337	0.540315	0.765391	FALSE	FALSE
5665	ENSG00000144401	METTL21A	2	q33.3	207580631	207625928	0.612219	0.540393	0.765394	FALSE	FALSE
5666	ENSG00000151240	DIP2C	10	p15.3	274190	689668	0.612192	0.540411	0.765394	FALSE	FALSE
5667	ENSG00000019144	PHLDB1	11	q23.3	118606440	118658038	0.611393	0.54094	0.765876	FALSE	FALSE
5668	ENSG00000138050	THUMPD2	2	p22.1	39736060	39779267	0.610861	0.541292	0.766076	FALSE	FALSE
5669	ENSG00000168096	ANKS3	16	p13.3	4696510	4734378	0.61082	0.541319	0.766076	FALSE	FALSE
5670	ENSG00000080815	PSEN1	14	q24.2	73136418	73223691	0.610549	0.541498	0.766076	FALSE	FALSE
5671	ENSG00000079387	SENP1	12	q13.11	48042898	48106308	0.610123	0.541781	0.766076	FALSE	FALSE
5672	ENSG00000198892	SHISA4	1	q32.1	201888680	201892306	0.610096	0.541798	0.766076	FALSE	FALSE
5673	ENSG00000149260	CAPN5	11	q13.5	77066941	77126155	0.610066	0.541818	0.766076	FALSE	FALSE
5674	ENSG00000176142	TMEM39A	3	q13.33	119429500	119468830	0.610054	0.541826	0.766076	FALSE	FALSE
5675	ENSG00000015532	XYLT2	17	q21.33	50346092	50363138	0.61004	0.541835	0.766076	FALSE	FALSE
5676	ENSG00000188313	PLSCR1	3	q24	146515180	146544864	0.60997	0.541881	0.766076	FALSE	FALSE
5677	ENSG00000236761	CTAGE9	6	q23.2	131708684	131711017	0.609175	0.542408	0.766621	FALSE	FALSE
5678	ENSG00000108828	VAT1	17	q21.31	43014605	43025123	0.608533	0.542834	0.767089	FALSE	FALSE
5679	ENSG00000183077	AFMID	17	q25.3	78187317	78207701	0.608351	0.542955	0.767193	FALSE	FALSE
5680	ENSG00000117481	NSUN4	1	p33	46340177	46365152	0.608059	0.543148	0.7674	FALSE	FALSE
5681	ENSG00000198825	INPP5F	10	q26.11	119726042	119829278	0.607821	0.543306	0.76749	FALSE	FALSE
5682	ENSG00000148835	TAF5	10	q24.33	103367967	103389065	0.607445	0.543556	0.767709	FALSE	FALSE
5683	ENSG00000120137	PANK3	5	q34	168548495	168579600	0.607359	0.543613	0.767723	FALSE	FALSE
5684	ENSG00000117122	MFAP2	1	p36.13	16974502	16980835	0.607041	0.543824	0.767887	FALSE	FALSE
5685	ENSG00000157445	CACNA2D3	3	p21.1	54122547	55074557	0.60596	0.544541	0.768433	FALSE	FALSE
5686	ENSG00000101307	SIRPB1	20	p13	1563521	1620061	0.605659	0.544742	0.768583	FALSE	FALSE
5687	ENSG00000165140	FBP1	9	q22.32	94603133	94640249	0.605527	0.544829	0.768639	FALSE	FALSE
5688	ENSG00000179115	FARSA	19	p13.13	12922479	12934037	0.605017	0.545168	0.768742	FALSE	FALSE
5689	ENSG00000143412	ANXA9	1	q21.3	150982017	150995634	0.604922	0.545231	0.768742	FALSE	FALSE
5690	ENSG00000181322	NME9	3	q22.3	138261437	138329886	0.604377	0.545593	0.768851	FALSE	FALSE
5691	ENSG00000058866	DGKG	3	q27.3	186105668	186362237	0.604285	0.545654	0.76887	FALSE	FALSE
5692	ENSG00000185418	TARSL2	15	q26.3	101653598	101724604	0.603386	0.546252	0.7695	FALSE	FALSE
5693	ENSG00000197119	SLC25A29	14	q32.2	100291111	100306547	0.603327	0.546291	0.7695	FALSE	FALSE
5694	ENSG00000196074	SYCP2	20	q13.33	59863563	59933655	0.603104	0.54644	0.769643	FALSE	FALSE
5695	ENSG00000165995	CACNB2	10	p12.33	18140677	18543557	0.603006	0.546505	0.769668	FALSE	FALSE
5696	ENSG00000070081	NUCB2	11	p15.1	17208153	17349980	0.601549	0.547475	0.770369	FALSE	FALSE
5697	ENSG00000196159	FAT4	4	q28.1	125316399	125492932	0.601081	0.547786	0.770539	FALSE	FALSE
5698	ENSG00000142494	SLC47A1	17	p11.2	19495385	19579034	0.600575	0.548123	0.770813	FALSE	FALSE
5699	ENSG00000105609	LILRB5	19	q13.42	54249431	54257301	0.600136	0.548416	0.771158	FALSE	FALSE
5700	ENSG00000152102	FAM168B	2	q21.1	131047876	131093460	0.599993	0.548511	0.771158	FALSE	FALSE
5701	ENSG00000144591	GMPPA	2	q35	219498867	219506989	0.599454	0.54887	0.771478	FALSE	FALSE
5702	ENSG00000170537	TMC7	16	p12.3	18983934	19063942	0.599225	0.549023	0.771478	FALSE	FALSE
5703	ENSG00000167964	RAB26	16	p13.3	2140803	2154165	0.598389	0.54958	0.771899	FALSE	FALSE
5704	ENSG00000079337	RAPGEF3	12	q13.11	47734367	47771040	0.598349	0.549607	0.771899	FALSE	FALSE
5705	ENSG00000164172	MOCS2	5	q11.2	53095679	53110063	0.597866	0.549929	0.772123	FALSE	FALSE
5706	ENSG00000243927	MRPS6	21	q22.11	34073224	34143034	0.597672	0.550059	0.7722	FALSE	FALSE
5707	ENSG00000011258	MBTD1	17	q21.33	51177425	51260163	0.597519	0.550161	0.772277	FALSE	FALSE
5708	ENSG00000241186	TDGF1	3	p21.31	46574534	46582463	0.597197	0.550376	0.772445	FALSE	FALSE
5709	ENSG00000161652	IZUMO2	19	q13.33	50152548	50163195	0.596843	0.550612	0.772596	FALSE	FALSE
5710	ENSG00000182199	SHMT2	12	q13.3	57229327	57234935	0.596234	0.551019	0.772801	FALSE	FALSE
5711	ENSG00000145920	CPLX2	5	q35.2	175796310	175884020	0.596176	0.551058	0.772801	FALSE	FALSE
5712	ENSG00000161940	BCL6B	17	p13.1	7023020	7030290	0.595945	0.551212	0.772843	FALSE	FALSE
5713	ENSG00000120942	UBIAD1	1	p36.22	11273206	11296049	0.595919	0.55123	0.772843	FALSE	FALSE
5714	ENSG00000148358	GPR107	9	q34.11	130053426	130140169	0.59583	0.551289	0.772859	FALSE	FALSE
5715	ENSG00000131477	RAMP2	17	q21.2	42758447	42763041	0.595351	0.551609	0.773108	FALSE	FALSE
5716	ENSG00000025039	RRAGD	6	q15	89364636	89412270	0.595233	0.551688	0.773152	FALSE	FALSE
5717	ENSG00000060749	QSER1	11	p13	32892820	32993316	0.595068	0.551798	0.77324	FALSE	FALSE
5718	ENSG00000051523	CYBA	16	q24.2	88643283	88651152	0.59483	0.551957	0.773396	FALSE	FALSE
5719	ENSG00000167778	SPRYD3	12	q13.13	53064316	53079420	0.594481	0.552191	0.773523	FALSE	FALSE
5720	ENSG00000157895	C12orf43	12	q24.31	121000486	121016502	0.594036	0.552488	0.773806	FALSE	FALSE
5721	ENSG00000179094	PER1	17	p13.1	8140472	8156506	0.593397	0.552915	0.774272	FALSE	FALSE
5722	ENSG00000100836	PABPN1	14	q11.2	23321289	23326185	0.592931	0.553228	0.77447	FALSE	FALSE
5723	ENSG00000177051	FBXO46	19	q13.32	45710629	45730904	0.592815	0.553305	0.774484	FALSE	FALSE
5724	ENSG00000166224	SGPL1	10	q22.1	70815961	70881173	0.592246	0.553686	0.774912	FALSE	FALSE
5725	ENSG00000164379	FOXQ1	6	p25.3	1312440	1314748	0.592175	0.553733	0.774912	FALSE	FALSE
5726	ENSG00000137710	RDX	11	q22.3	109864295	110296722	0.591773	0.554002	0.774912	FALSE	FALSE
5727	ENSG00000119688	ABCD4	14	q24.3	74285423	74303056	0.59159	0.554125	0.774912	FALSE	FALSE
5728	ENSG00000168702	LRP1B	2	q22.2	140231423	142131701	0.59156	0.554145	0.774912	FALSE	FALSE
5729	ENSG00000117682	DHDDS	1	p36.11	26432282	26471294	0.591505	0.554182	0.774912	FALSE	FALSE
5730	ENSG00000164040	PGRMC2	4	q28.2	128269237	128288829	0.591236	0.554363	0.775079	FALSE	FALSE
5731	ENSG00000162409	PRKAA2	1	p32.2	56645322	56715335	0.591108	0.554448	0.775079	FALSE	FALSE
5732	ENSG00000174529	TMEM81	1	q32.1	205083129	205084460	0.591042	0.554492	0.775079	FALSE	FALSE
5733	ENSG00000198488	B3GNT6	11	q13.5	77034398	77041973	0.590911	0.55458	0.775092	FALSE	FALSE
5734	ENSG00000021574	SPAST	2	p22.3	32063547	32157637	0.590724	0.554705	0.775092	FALSE	FALSE
5735	ENSG00000125835	SNRPB	20	p13	2461634	2470853	0.590686	0.554731	0.775092	FALSE	FALSE
5736	ENSG00000167695	FAM57A	17	p13.3	732412	742972	0.59053	0.554835	0.775092	FALSE	FALSE
5737	ENSG00000111300	NAA25	12	q24.13	112026689	112109022	0.590011	0.555183	0.775258	FALSE	FALSE
5738	ENSG00000189410	SH2D5	1	p36.12	20719732	20732837	0.589997	0.555193	0.775258	FALSE	FALSE
5739	ENSG00000127530	OR7C1	19	p13.12	14789260	14835376	0.589927	0.55524	0.775258	FALSE	FALSE
5740	ENSG00000129521	EGLN3	14	q13.1	33924231	34462774	0.589566	0.555482	0.77539	FALSE	FALSE
5741	ENSG00000132016	C19orf57	19	p13.12	13882348	13906452	0.589541	0.555499	0.77539	FALSE	FALSE
5742	ENSG00000117362	APH1A	1	q21.2	150265399	150269580	0.5895	0.555526	0.77539	FALSE	FALSE
5743	ENSG00000167676	PLIN4	19	p13.3	4502180	4518465	0.58887	0.555948	0.775714	FALSE	FALSE
5744	ENSG00000064490	RFXANK	19	p13.11	19192229	19201869	0.588099	0.556466	0.775904	FALSE	FALSE
5745	ENSG00000171992	SYNPO	5	q33.1	150601080	150659220	0.587956	0.556562	0.775955	FALSE	FALSE
5746	ENSG00000198478	SH3BGRL2	6	q14.1	79631283	79703659	0.587902	0.556598	0.775955	FALSE	FALSE
5747	ENSG00000254004	ZNF260	19	q13.12	36510695	36528660	0.587186	0.557079	0.776378	FALSE	FALSE
5748	ENSG00000078747	ITCH	20	q11.22	34363235	34511393	0.587103	0.557135	0.776378	FALSE	FALSE
5749	ENSG00000177694	NAALADL2	3	q26.31	174438573	175810552	0.587096	0.557139	0.776378	FALSE	FALSE
5750	ENSG00000148356	LRSAM1	9	q33.3	127451486	127503501	0.587023	0.557188	0.776378	FALSE	FALSE
5751	ENSG00000198824	CHAMP1	13	q34	114314335	114337626	0.586895	0.557274	0.776432	FALSE	FALSE
5752	ENSG00000167768	KRT1	12	q13.13	52674736	52680407	0.586491	0.557546	0.776658	FALSE	FALSE
5753	ENSG00000175376	EIF1AD	11	q13.1	65996545	66002176	0.586369	0.557627	0.776658	FALSE	FALSE
5754	ENSG00000084733	RAB10	2	p23.3	26034107	26137454	0.58626	0.557701	0.776666	FALSE	FALSE
5755	ENSG00000127124	HIVEP3	1	p34.2	41506365	42035925	0.586044	0.557846	0.776705	FALSE	FALSE
5756	ENSG00000140465	CYP1A1	15	q24.1	74719542	74725610	0.586034	0.557852	0.776705	FALSE	FALSE
5757	ENSG00000181481	RNF135	17	q11.2	30968785	30999911	0.585912	0.557934	0.776753	FALSE	FALSE
5758	ENSG00000138439	FAM117B	2	q33.2	202635188	202769757	0.584454	0.558915	0.777719	FALSE	FALSE
5759	ENSG00000113600	C9	5	p13.1	39284262	39424868	0.58402	0.559207	0.777925	FALSE	FALSE
5760	ENSG00000139508	SLC46A3	13	q12.3	28700064	28718970	0.583687	0.559431	0.778017	FALSE	FALSE
5761	ENSG00000168502	MTCL1	18	p11.22	8705661	8832778	0.583617	0.559478	0.778017	FALSE	FALSE
5762	ENSG00000101158	NELFCD	20	q13.32	58981208	58995133	0.583391	0.55963	0.778017	FALSE	FALSE
5763	ENSG00000166963	MAP1A	15	q15.3	43510958	43531620	0.583262	0.559717	0.778017	FALSE	FALSE
5764	ENSG00000109381	ELF2	4	q31.1	139028112	139177218	0.583045	0.559863	0.778082	FALSE	FALSE
5765	ENSG00000105792	CFAP69	7	q21.13	90245174	90311063	0.582999	0.559894	0.778082	FALSE	FALSE
5766	ENSG00000179041	RRS1	8	q13.1	66429028	66430733	0.582622	0.560148	0.778302	FALSE	FALSE
5767	ENSG00000154262	ABCA6	17	q24.3	69078702	69141888	0.582361	0.560323	0.77848	FALSE	FALSE
5768	ENSG00000114904	NEK4	3	p21.1	52708449	52770949	0.582263	0.56039	0.778505	FALSE	FALSE
5769	ENSG00000155111	CDK19	6	q21	110609978	110815958	0.582187	0.560441	0.77851	FALSE	FALSE
5770	ENSG00000105258	POLR2I	19	q13.12	36113710	36115346	0.581995	0.56057	0.778536	FALSE	FALSE
5771	ENSG00000127995	CASD1	7	q21.3	94509219	94557019	0.581875	0.560651	0.778536	FALSE	FALSE
5772	ENSG00000106780	MEGF9	9	q33.2	120600813	120714470	0.581459	0.560931	0.778647	FALSE	FALSE
5773	ENSG00000254959	INMT-MINDY4	7	p14.3	30752137	30892081	0.581381	0.560984	0.778647	FALSE	FALSE
5774	ENSG00000232070	TMEM253	14	q11.2	21098937	21103724	0.581066	0.561196	0.778647	FALSE	FALSE
5775	ENSG00000105677	TMEM147	19	q13.12	35545595	35547526	0.581026	0.561223	0.778647	FALSE	FALSE
5776	ENSG00000183775	KCTD16	5	q31.3	144170832	144485686	0.580924	0.561292	0.778647	FALSE	FALSE
5777	ENSG00000145414	NAF1	4	q32.2	163110073	163166921	0.580815	0.561365	0.778647	FALSE	FALSE
5778	ENSG00000095739	BAMBI	10	p12.1	28677342	28682939	0.580761	0.561402	0.778647	FALSE	FALSE
5779	ENSG00000069020	MAST4	5	q12.3	66596361	67169595	0.580547	0.561546	0.778781	FALSE	FALSE
5780	ENSG00000111252	SH2B3	12	q24.12	111405948	111451623	0.580281	0.561725	0.778928	FALSE	FALSE
5781	ENSG00000164122	ASB5	4	q34.2	176213673	176277571	0.580176	0.561796	0.778928	FALSE	FALSE
5782	ENSG00000257046	AC011604.2	12	p12.2	20815674	21090245	0.580002	0.561913	0.778928	FALSE	FALSE
5783	ENSG00000167874	TMEM88	17	p13.1	7855065	7856099	0.579961	0.561941	0.778928	FALSE	FALSE
5784	ENSG00000203485	INF2	14	q32.33	104689606	104722535	0.579892	0.561987	0.778928	FALSE	FALSE
5785	ENSG00000167037	SGSM1	22	q11.23	24806169	24927578	0.579576	0.562201	0.779033	FALSE	FALSE
5786	ENSG00000198515	CNGA1	4	p12	47935977	48016672	0.579571	0.562204	0.779033	FALSE	FALSE
5787	ENSG00000165733	BMS1	10	q11.21	42782801	42834937	0.578853	0.562688	0.779634	FALSE	FALSE
5788	ENSG00000086504	MRPL28	16	p13.3	366969	371289	0.578136	0.563172	0.780105	FALSE	FALSE
5789	ENSG00000188000	OR7D2	19	p13.2	9178979	9188817	0.577736	0.563442	0.780346	FALSE	FALSE
5790	ENSG00000179023	KLHDC7A	1	p36.13	18480982	18486126	0.577538	0.563576	0.780351	FALSE	FALSE
5791	ENSG00000109205	ODAM	4	q13.3	70196496	70204576	0.577536	0.563577	0.780351	FALSE	FALSE
5792	ENSG00000135049	AGTPBP1	9	q21.33	85546539	85742029	0.577376	0.563685	0.780351	FALSE	FALSE
5793	ENSG00000198586	TLK1	2	q31.1	170990823	171231314	0.576918	0.563995	0.78058	FALSE	FALSE
5794	ENSG00000132357	CARD6	5	p13.1	40841184	40860175	0.576216	0.564469	0.780803	FALSE	FALSE
5795	ENSG00000141433	ADCYAP1	18	p11.32	904943	912172	0.575719	0.564805	0.780816	FALSE	FALSE
5796	ENSG00000132911	NMUR2	5	q33.1	152391532	152433368	0.575401	0.56502	0.780919	FALSE	FALSE
5797	ENSG00000162614	NEXN	1	p31.1	77888513	77943895	0.575142	0.565195	0.781045	FALSE	FALSE
5798	ENSG00000121957	GPSM2	1	p13.3	108875350	108934545	0.575059	0.565251	0.781056	FALSE	FALSE
5799	ENSG00000112146	FBXO9	6	p12.1	53051991	53100873	0.574892	0.565364	0.78109	FALSE	FALSE
5800	ENSG00000196371	FUT4	11	q21	94543840	94549898	0.574881	0.565371	0.78109	FALSE	FALSE
5801	ENSG00000156966	B3GNT7	2	q37.1	231395543	231401164	0.574437	0.565672	0.781372	FALSE	FALSE
5802	ENSG00000130176	CNN1	19	p13.2	11538717	11550323	0.574254	0.565796	0.781389	FALSE	FALSE
5803	ENSG00000016391	CHDH	3	p21.1	53812335	53846390	0.574064	0.565925	0.781389	FALSE	FALSE
5804	ENSG00000147416	ATP6V1B2	8	p21.3	20197367	20226819	0.573701	0.56617	0.781662	FALSE	FALSE
5805	ENSG00000118260	CREB1	2	q33.3	207529737	207603431	0.573492	0.566311	0.781754	FALSE	FALSE
5806	ENSG00000273217	AC008695.1	5	q31.1	131425891	131796983	0.573377	0.56639	0.781766	FALSE	FALSE
5807	ENSG00000118655	DCLRE1B	1	p13.2	113905141	113914086	0.572671	0.566867	0.782292	FALSE	FALSE
5808	ENSG00000167840	ZNF232	17	p13.2	5105541	5123116	0.572216	0.567176	0.782464	FALSE	FALSE
5809	ENSG00000178075	GRAMD1C	3	q13.31	113828182	113947174	0.572166	0.567209	0.782464	FALSE	FALSE
5810	ENSG00000175262	C1orf127	1	p36.22	10946471	10982037	0.572133	0.567232	0.782464	FALSE	FALSE
5811	ENSG00000181751	C5orf30	5	q21.1	103258702	103278660	0.57186	0.567417	0.782568	FALSE	FALSE
5812	ENSG00000198796	ALPK2	18	q21.32	58481247	58628957	0.571808	0.567452	0.782568	FALSE	FALSE
5813	ENSG00000132591	ERAL1	17	q11.2	28854938	28861067	0.571552	0.567626	0.78264	FALSE	FALSE
5814	ENSG00000012779	ALOX5	10	q11.21	45374176	45446119	0.571527	0.567642	0.78264	FALSE	FALSE
5815	ENSG00000090924	PLEKHG2	19	q13.2	39412585	39428415	0.571223	0.567848	0.782716	FALSE	FALSE
5816	ENSG00000107669	ATE1	10	q26.13	121740421	121928801	0.570842	0.568107	0.78294	FALSE	FALSE
5817	ENSG00000183090	FREM3	4	q31.21	143577302	143700675	0.570405	0.568403	0.783178	FALSE	FALSE
5818	ENSG00000153234	NR4A2	2	q24.1	156324432	156342348	0.569836	0.568789	0.783482	FALSE	FALSE
5819	ENSG00000173486	FKBP2	11	q13.1	64241003	64244132	0.569711	0.568874	0.783532	FALSE	FALSE
5820	ENSG00000102543	CDADC1	13	q14.2	49247925	49293485	0.56932	0.569139	0.783765	FALSE	FALSE
5821	ENSG00000171914	TLN2	15	q22.2	62390526	62844631	0.568928	0.569405	0.783928	FALSE	FALSE
5822	ENSG00000182533	CAV3	3	p25.3	8733800	8841808	0.568614	0.569618	0.783962	FALSE	FALSE
5823	ENSG00000189143	CLDN4	7	q11.23	73799542	73832693	0.568521	0.569681	0.783962	FALSE	FALSE
5824	ENSG00000243477	NAA80	3	p21.31	50296402	50299421	0.568506	0.569692	0.783962	FALSE	FALSE
5825	ENSG00000135111	TBX3	12	q24.21	114670254	114684164	0.568345	0.569801	0.783962	FALSE	FALSE
5826	ENSG00000131037	EPS8L1	19	q13.42	55072020	55087923	0.568327	0.569813	0.783962	FALSE	FALSE
5827	ENSG00000140650	PMM2	16	p13.2	8788823	8849331	0.567843	0.570142	0.784131	FALSE	FALSE
5828	ENSG00000164466	SFXN1	5	q35.2	175477062	175529742	0.567721	0.570224	0.784131	FALSE	FALSE
5829	ENSG00000136051	WASHC4	12	q23.3	105107324	105169134	0.567546	0.570343	0.784228	FALSE	FALSE
5830	ENSG00000161509	GRIN2C	17	q25.1	74842023	74861504	0.567418	0.570431	0.784282	FALSE	FALSE
5831	ENSG00000135298	ADGRB3	6	q12	68635367	69389511	0.567304	0.570508	0.784321	FALSE	FALSE
5832	ENSG00000259112	NDUFC2-KCTD14	11	q14.1	78016971	78079865	0.567226	0.570561	0.784328	FALSE	FALSE
5833	ENSG00000171163	ZNF692	1	q44	248850006	248859144	0.566884	0.570793	0.784515	FALSE	FALSE
5834	ENSG00000041802	LSG1	3	q29	194640788	194672477	0.566515	0.571044	0.784594	FALSE	FALSE
5835	ENSG00000109133	TMEM33	4	p13	41935120	41960572	0.566307	0.571185	0.784618	FALSE	FALSE
5836	ENSG00000164825	DEFB1	8	p23.1	6870575	6878022	0.566299	0.57119	0.784618	FALSE	FALSE
5837	ENSG00000157111	TMEM171	5	q13.2	73120292	73131817	0.566017	0.571382	0.784679	FALSE	FALSE
5838	ENSG00000064419	TNPO3	7	q32.1	128954180	129055173	0.565858	0.57149	0.784679	FALSE	FALSE
5839	ENSG00000100889	PCK2	14	q11.2	24094053	24110598	0.565629	0.571646	0.784681	FALSE	FALSE
5840	ENSG00000082175	PGR	11	q22.1	101029624	101130524	0.565088	0.572014	0.784998	FALSE	FALSE
5841	ENSG00000120314	WDR55	5	q31.3	140664676	140674124	0.564943	0.572113	0.784998	FALSE	FALSE
5842	ENSG00000139946	PELI2	14	q22.3	56117814	56301526	0.564669	0.572299	0.784998	FALSE	FALSE
5843	ENSG00000167785	ZNF558	19	p13.2	8806170	8832328	0.564592	0.572351	0.784998	FALSE	FALSE
5844	ENSG00000102753	KPNA3	13	q14.2	49699307	49792921	0.56404	0.572727	0.785226	FALSE	FALSE
5845	ENSG00000082258	CCNT2	2	q21.3	134918235	134959342	0.563905	0.572819	0.785226	FALSE	FALSE
5846	ENSG00000270181	BIVM-ERCC5	13	q33.1	102799110	102875994	0.563873	0.572841	0.785226	FALSE	FALSE
5847	ENSG00000107614	TRDMT1	10	p13	17142254	17202054	0.56378	0.572904	0.785226	FALSE	FALSE
5848	ENSG00000087365	SF3B2	11	q13.1	66050729	66069308	0.563759	0.572918	0.785226	FALSE	FALSE
5849	ENSG00000105696	TMEM59L	19	p13.11	18607430	18621039	0.563359	0.57319	0.785226	FALSE	FALSE
5850	ENSG00000117114	ADGRL2	1	p31.1	81306160	81992436	0.563335	0.573207	0.785226	FALSE	FALSE
5851	ENSG00000162733	DDR2	1	q23.3	162631373	162787400	0.563325	0.573213	0.785226	FALSE	FALSE
5852	ENSG00000184984	CHRM5	15	q14	33968720	34067457	0.563079	0.573381	0.785226	FALSE	FALSE
5853	ENSG00000173821	RNF213	17	q25.3	80260866	80398786	0.562788	0.573579	0.785226	FALSE	FALSE
5854	ENSG00000155970	MICU3	8	p22	17027238	17122644	0.562474	0.573793	0.785226	FALSE	FALSE
5855	ENSG00000157851	DPYSL5	2	p23.3	26847747	26950351	0.562442	0.573815	0.785226	FALSE	FALSE
5856	ENSG00000154640	BTG3	21	q21.1	17593653	17612947	0.562292	0.573917	0.785226	FALSE	FALSE
5857	ENSG00000113272	THG1L	5	q33.3	157731197	157741448	0.562283	0.573923	0.785226	FALSE	FALSE
5858	ENSG00000186648	CARMIL3	14	q11.2	24052000	24069728	0.56224	0.573952	0.785226	FALSE	FALSE
5859	ENSG00000187091	PLCD1	3	p22.2	38007496	38029762	0.562023	0.5741	0.78525	FALSE	FALSE
5860	ENSG00000253293	HOXA10	7	p15.2	27170591	27180261	0.56188	0.574198	0.78525	FALSE	FALSE
5861	ENSG00000163485	ADORA1	1	q32.1	203090654	203167405	0.561864	0.574209	0.78525	FALSE	FALSE
5862	ENSG00000188223	AD000671.1	19	q13.12	35745678	35754519	0.561539	0.57443	0.785318	FALSE	FALSE
5863	ENSG00000149922	TBX6	16	p11.2	30085793	30091887	0.561463	0.574482	0.785318	FALSE	FALSE
5864	ENSG00000116747	TROVE2	1	q31.2	193059422	193091777	0.561141	0.574702	0.785318	FALSE	FALSE
5865	ENSG00000170454	KRT75	12	q13.13	52424070	52434525	0.56113	0.574709	0.785318	FALSE	FALSE
5866	ENSG00000105278	ZFR2	19	p13.3	3804024	3869032	0.560352	0.575239	0.785712	FALSE	FALSE
5867	ENSG00000109182	CWH43	4	p11	48986247	49062081	0.559791	0.575622	0.786086	FALSE	FALSE
5868	ENSG00000162191	UBXN1	11	q12.3	62676498	62679117	0.559261	0.575983	0.786267	FALSE	FALSE
5869	ENSG00000100092	SH3BP1	22	q13.1	37634654	37656119	0.559063	0.576119	0.786344	FALSE	FALSE
5870	ENSG00000121413	ZSCAN18	19	q13.43	58083838	58118427	0.558243	0.576679	0.78682	FALSE	FALSE
5871	ENSG00000182197	EXT1	8	q24.11	117794490	118111853	0.557953	0.576876	0.787023	FALSE	FALSE
5872	ENSG00000144550	CPNE9	3	p25.3	9703807	9729908	0.557177	0.577406	0.787545	FALSE	FALSE
5873	ENSG00000171566	PLRG1	4	q31.3	154535006	154550435	0.557142	0.57743	0.787545	FALSE	FALSE
5874	ENSG00000186907	RTN4RL2	11	q12.1	57460549	57477534	0.556563	0.577826	0.787988	FALSE	FALSE
5875	ENSG00000108379	WNT3	17	q21.32	46762506	46833154	0.556149	0.578109	0.788309	FALSE	FALSE
5876	ENSG00000189377	CXCL17	19	q13.2	42428288	42443048	0.556032	0.578189	0.788351	FALSE	FALSE
5877	ENSG00000152953	STK32B	4	p16.2	5051442	5500998	0.555562	0.57851	0.788516	FALSE	FALSE
5878	ENSG00000152154	TMEM178A	2	p22.1	39664982	39717963	0.555501	0.578552	0.788516	FALSE	FALSE
5879	ENSG00000146859	TMEM140	7	q33	135148072	135166215	0.555286	0.578699	0.78865	FALSE	FALSE
5880	ENSG00000186635	ARAP1	11	q13.4	72685069	72793599	0.555072	0.578845	0.788714	FALSE	FALSE
5881	ENSG00000137941	TTLL7	1	p31.1	83865028	83999150	0.554784	0.579043	0.788714	FALSE	FALSE
5882	ENSG00000188730	VWC2	7	p12.2	49773661	49921950	0.554756	0.579062	0.788714	FALSE	FALSE
5883	ENSG00000171951	SCG2	2	q36.1	223596940	223602503	0.554562	0.579194	0.788796	FALSE	FALSE
5884	ENSG00000196504	PRPF40A	2	q23.3	152651593	152717997	0.553864	0.579672	0.789248	FALSE	FALSE
5885	ENSG00000134453	RBM17	10	p15.1	6088987	6117457	0.553654	0.579816	0.789312	FALSE	FALSE
5886	ENSG00000198740	ZNF652	17	q21.33	49289206	49362473	0.553267	0.580081	0.789541	FALSE	FALSE
5887	ENSG00000134333	LDHA	11	p15.1	18394388	18408425	0.552986	0.580273	0.78963	FALSE	FALSE
5888	ENSG00000196724	ZNF418	19	q13.43	57921884	57935393	0.552537	0.58058	0.789758	FALSE	FALSE
5889	ENSG00000213906	LTB4R2	14	q12	24305734	24312053	0.552358	0.580703	0.78986	FALSE	FALSE
5890	ENSG00000140265	ZSCAN29	15	q15.3	43358172	43371025	0.55167	0.581175	0.790336	FALSE	FALSE
5891	ENSG00000165792	METTL17	14	q11.2	20989770	20997035	0.551592	0.581228	0.790336	FALSE	FALSE
5892	ENSG00000117595	IRF6	1	q32.2	209785623	209806175	0.550958	0.581662	0.790635	FALSE	FALSE
5893	ENSG00000198912	C1orf174	1	p36.32	3889125	3900293	0.550173	0.582201	0.790978	FALSE	FALSE
5894	ENSG00000116039	ATP6V1B1	2	p13.3	70935868	70965431	0.550164	0.582207	0.790978	FALSE	FALSE
5895	ENSG00000174004	NRROS	3	q29	196639686	196662004	0.549939	0.582361	0.791053	FALSE	FALSE
5896	ENSG00000239697	TNFSF12	17	p13.1	7548891	7557890	0.549887	0.582397	0.791053	FALSE	FALSE
5897	ENSG00000157551	KCNJ15	21	q22.13	38155549	38307357	0.549872	0.582407	0.791053	FALSE	FALSE
5898	ENSG00000138658	ZGRF1	4	q25	112539333	112636995	0.549699	0.582526	0.791148	FALSE	FALSE
5899	ENSG00000123154	WDR83	19	p13.13	12666800	12675832	0.549612	0.582586	0.791163	FALSE	FALSE
5900	ENSG00000153904	DDAH1	1	p22.3	85318481	85578363	0.549303	0.582798	0.791385	FALSE	FALSE
5901	ENSG00000159788	RGS12	4	p16.3	3293028	3439913	0.548629	0.58326	0.791566	FALSE	FALSE
5902	ENSG00000062370	ZNF112	19	q13.31	44326555	44367217	0.548343	0.583457	0.791684	FALSE	FALSE
5903	ENSG00000160209	PDXK	21	q22.3	43719094	43762307	0.548175	0.583572	0.791775	FALSE	FALSE
5904	ENSG00000113749	HRH2	5	q35.2	175658030	175710756	0.547898	0.583762	0.791966	FALSE	FALSE
5905	ENSG00000196497	IPO4	14	q12	24180219	24188964	0.547407	0.584099	0.791983	FALSE	FALSE
5906	ENSG00000182333	LIPF	10	q23.31	88664441	88678814	0.54736	0.584132	0.791983	FALSE	FALSE
5907	ENSG00000254636	ARMS2	10	q26.13	122454653	122457352	0.54726	0.5842	0.791983	FALSE	FALSE
5908	ENSG00000153956	CACNA2D1	7	q21.11	81946444	82443798	0.547172	0.584261	0.791983	FALSE	FALSE
5909	ENSG00000113594	LIFR	5	p13.1	38474963	38608354	0.546549	0.584689	0.792233	FALSE	FALSE
5910	ENSG00000091986	CCDC80	3	q13.2	112596794	112649530	0.546389	0.584799	0.792279	FALSE	FALSE
5911	ENSG00000116350	SRSF4	1	p35.3	29147743	29181987	0.545873	0.585153	0.792664	FALSE	FALSE
5912	ENSG00000135916	ITM2C	2	q37.1	230864639	230879248	0.545424	0.585462	0.792884	FALSE	FALSE
5913	ENSG00000176887	SOX11	2	p25.2	5692667	5701385	0.544759	0.585919	0.793344	FALSE	FALSE
5914	ENSG00000171345	KRT19	17	q21.2	41523617	41528308	0.544488	0.586106	0.793426	FALSE	FALSE
5915	ENSG00000139291	TMEM19	12	q21.1	71686087	71705046	0.544342	0.586206	0.793496	FALSE	FALSE
5916	ENSG00000159461	AMFR	16	q13	56361452	56425538	0.544077	0.586389	0.793523	FALSE	FALSE
5917	ENSG00000054118	THRAP3	1	p34.3	36224416	36305357	0.543895	0.586514	0.793523	FALSE	FALSE
5918	ENSG00000163872	YEATS2	3	q27.1	183697818	183812625	0.542942	0.58717	0.793759	FALSE	FALSE
5919	ENSG00000181092	ADIPOQ	3	q27.3	186842690	186858463	0.54286	0.587226	0.793759	FALSE	FALSE
5920	ENSG00000204710	SPDYC	11	q13.1	65170154	65173244	0.542805	0.587264	0.793759	FALSE	FALSE
5921	ENSG00000083814	ZNF671	19	q13.43	57719751	57727624	0.542755	0.587298	0.793759	FALSE	FALSE
5922	ENSG00000003393	ALS2	2	q33.1	201700554	201781189	0.542632	0.587383	0.793759	FALSE	FALSE
5923	ENSG00000197272	IL27	16	p11.2	28499362	28512051	0.542369	0.587564	0.793759	FALSE	FALSE
5924	ENSG00000101577	LPIN2	18	p11.31	2916994	3013315	0.542354	0.587574	0.793759	FALSE	FALSE
5925	ENSG00000152944	MED21	12	p11.23	27022546	27066343	0.542329	0.587592	0.793759	FALSE	FALSE
5926	ENSG00000141198	TOM1L1	17	q22	54899387	54961956	0.54227	0.587632	0.793759	FALSE	FALSE
5927	ENSG00000163359	COL6A3	2	q37.3	237324003	237414375	0.541313	0.588292	0.794027	FALSE	FALSE
5928	ENSG00000188001	TPRG1	3	q28	188947214	189325304	0.54129	0.588307	0.794027	FALSE	FALSE
5929	ENSG00000165810	BTNL9	5	q35.3	181040225	181061523	0.54094	0.588549	0.794221	FALSE	FALSE
5930	ENSG00000242252	BGLAP	1	q22	156241962	156243321	0.540839	0.588619	0.79425	FALSE	FALSE
5931	ENSG00000244623	OR2AE1	7	q22.1	99875987	99877057	0.54055	0.588818	0.794452	FALSE	FALSE
5932	ENSG00000119685	TTLL5	14	q24.3	75633625	75955078	0.540097	0.58913	0.794795	FALSE	FALSE
5933	ENSG00000167434	CA4	17	q23.1	60149936	60170899	0.54004	0.58917	0.794795	FALSE	FALSE
5934	ENSG00000086619	ERO1B	1	q42.3	236215555	236281985	0.539274	0.589698	0.795376	FALSE	FALSE
5935	ENSG00000153303	FRMD1	6	q27	168053166	168101511	0.538723	0.590078	0.795493	FALSE	FALSE
5936	ENSG00000183018	SPNS2	17	p13.2	4498838	4539035	0.538651	0.590128	0.795494	FALSE	FALSE
5937	ENSG00000066032	CTNNA2	2	p12	79185231	80648861	0.537951	0.590611	0.795919	FALSE	FALSE
5938	ENSG00000116260	QSOX1	1	q25.2	180154834	180204030	0.53791	0.590639	0.795919	FALSE	FALSE
5939	ENSG00000103375	AQP8	16	p12.1	25215731	25228940	0.537624	0.590837	0.796119	FALSE	FALSE
5940	ENSG00000176532	PRR15	7	p14.3	29563811	29567295	0.536994	0.591272	0.796508	FALSE	FALSE
5941	ENSG00000167065	DUSP18	22	q12.2	30652051	30667890	0.536812	0.591397	0.796545	FALSE	FALSE
5942	ENSG00000163586	FABP1	2	p11.2	88122982	88128116	0.536557	0.591574	0.796659	FALSE	FALSE
5943	ENSG00000064225	ST3GAL6	3	q12.1	98732236	98821201	0.536548	0.59158	0.796659	FALSE	FALSE
5944	ENSG00000164494	PDSS2	6	q21	107152557	107459564	0.536199	0.591821	0.796692	FALSE	FALSE
5945	ENSG00000196071	OR2L13	1	q44	248095184	248101103	0.535721	0.592151	0.796835	FALSE	FALSE
5946	ENSG00000084073	ZMPSTE24	1	p34.2	40258107	40294184	0.535484	0.592315	0.796989	FALSE	FALSE
5947	ENSG00000185158	LRRC37B	17	q11.2	32007872	32053504	0.53521	0.592505	0.797112	FALSE	FALSE
5948	ENSG00000101596	SMCHD1	18	p11.32	2655738	2805017	0.534574	0.592944	0.797506	FALSE	FALSE
5949	ENSG00000163017	ACTG2	2	p13.1	73892314	73919865	0.534503	0.592993	0.797506	FALSE	FALSE
5950	ENSG00000071967	CYBRD1	2	q31.1	171522247	171558133	0.53338	0.593771	0.798419	FALSE	FALSE
5951	ENSG00000198604	BAZ1A	14	q13.2	34752731	34875647	0.533076	0.593981	0.798421	FALSE	FALSE
5952	ENSG00000108375	RNF43	17	q22	58352500	58417595	0.532952	0.594067	0.798421	FALSE	FALSE
5953	ENSG00000133193	FAM104A	17	q25.1	73207353	73236753	0.532559	0.594339	0.798584	FALSE	FALSE
5954	ENSG00000181135	ZNF707	8	q24.3	143684452	143713898	0.532423	0.594433	0.798584	FALSE	FALSE
5955	ENSG00000116212	LRRC42	1	p32.3	53946077	53968168	0.532215	0.594577	0.798645	FALSE	FALSE
5956	ENSG00000003400	CASP10	2	q33.1	201182881	201229406	0.531955	0.594757	0.798821	FALSE	FALSE
5957	ENSG00000253831	ETV3L	1	q23.1	157092044	157099808	0.531476	0.595089	0.798997	FALSE	FALSE
5958	ENSG00000244482	LILRA6	19	q13.42	54236592	54242791	0.531274	0.595229	0.798997	FALSE	FALSE
5959	ENSG00000156876	SASS6	1	p21.2	100083563	100132955	0.531183	0.595292	0.799012	FALSE	FALSE
5960	ENSG00000257743	MGAM2	7	q34	142111749	142222324	0.530894	0.595492	0.799151	FALSE	FALSE
5961	ENSG00000083067	TRPM3	9	q21.13	70529063	71446904	0.530262	0.59593	0.799441	FALSE	FALSE
5962	ENSG00000129493	HEATR5A	14	q12	31291791	31420582	0.530084	0.596054	0.799441	FALSE	FALSE
5963	ENSG00000078304	PPP2R5C	14	q32.31	101761798	101927989	0.529939	0.596154	0.799509	FALSE	FALSE
5964	ENSG00000115602	IL1RL1	2	q12.1	102311502	102352037	0.52973	0.596299	0.799572	FALSE	FALSE
5965	ENSG00000148826	NKX6-2	10	q26.3	132783179	132786052	0.529546	0.596427	0.799669	FALSE	FALSE
5966	ENSG00000101150	TPD52L2	20	q13.33	63865228	63891545	0.529322	0.596582	0.79967	FALSE	FALSE
5967	ENSG00000122741	DCAF10	9	p13.2	37800502	37867666	0.52897	0.596826	0.799817	FALSE	FALSE
5968	ENSG00000145888	GLRA1	5	q33.1	151822513	151924842	0.528856	0.596905	0.799857	FALSE	FALSE
5969	ENSG00000132356	PRKAA1	5	p13.1	40759379	40798374	0.528739	0.596986	0.799896	FALSE	FALSE
5970	ENSG00000167916	KRT24	17	q21.2	40697991	40703750	0.527944	0.597538	0.800375	FALSE	FALSE
5971	ENSG00000101695	RNF125	18	q12.1	32018372	32073213	0.527332	0.597963	0.800525	FALSE	FALSE
5972	ENSG00000138653	NDST4	4	q26	114827763	115113876	0.527214	0.598045	0.800525	FALSE	FALSE
5973	ENSG00000123136	DDX39A	19	p13.12	14408819	14419383	0.526584	0.598483	0.80074	FALSE	FALSE
5974	ENSG00000205076	LGALS7	19	q13.2	38770971	38773492	0.526557	0.598501	0.80074	FALSE	FALSE
5975	ENSG00000177459	ERICH5	8	q22.2	98064311	98093610	0.526321	0.598665	0.80074	FALSE	FALSE
5976	ENSG00000149633	KIAA1755	20	q11.23	38210488	38260772	0.526304	0.598677	0.80074	FALSE	FALSE
5977	ENSG00000115607	IL18RAP	2	q12.1	102418689	102452565	0.52622	0.598735	0.80074	FALSE	FALSE
5978	ENSG00000103018	CYB5B	16	q22.1	69424525	69466266	0.526162	0.598776	0.80074	FALSE	FALSE
5979	ENSG00000158467	AHCYL2	7	q32.1	129225023	129430211	0.525219	0.599431	0.801327	FALSE	FALSE
5980	ENSG00000042286	AIFM2	10	q22.1	70098223	70132934	0.525067	0.599537	0.801337	FALSE	FALSE
5981	ENSG00000182718	ANXA2	15	q22.2	60347134	60402883	0.524921	0.599638	0.801406	FALSE	FALSE
5982	ENSG00000137414	FAM8A1	6	p22.3	17600355	17611719	0.524777	0.599738	0.801474	FALSE	FALSE
5983	ENSG00000211450	SELENOH	11	q12.1	57741250	57743554	0.524681	0.599805	0.801498	FALSE	FALSE
5984	ENSG00000189320	FAM180A	7	q33	135728348	135748846	0.524558	0.599891	0.801539	FALSE	FALSE
5985	ENSG00000189269	DRICH1	22	q11.23	23608452	23632321	0.524355	0.600032	0.801603	FALSE	FALSE
5986	ENSG00000122861	PLAU	10	q22.2	73909177	73917497	0.524236	0.600114	0.801648	FALSE	FALSE
5987	ENSG00000153790	C7orf31	7	p15.3	25134697	25180356	0.523763	0.600443	0.801966	FALSE	FALSE
5988	ENSG00000219200	RNASEK	17	p13.1	7012417	7014532	0.523502	0.600625	0.802066	FALSE	FALSE
5989	ENSG00000204406	MBD5	2	q23.1	148021011	148516971	0.522923	0.601028	0.802473	FALSE	FALSE
5990	ENSG00000108587	GOSR1	17	q11.2	30477362	30527592	0.522317	0.60145	0.802836	FALSE	FALSE
5991	ENSG00000099998	GGT5	22	q11.23	24219654	24245142	0.522276	0.601478	0.802836	FALSE	FALSE
5992	ENSG00000116711	PLA2G4A	1	q31.1	186828953	186988981	0.522248	0.601497	0.802836	FALSE	FALSE
5993	ENSG00000136003	ISCU	12	q23.3	108562582	108569384	0.521981	0.601684	0.803018	FALSE	FALSE
5994	ENSG00000091127	PUS7	7	q22.3	105439661	105522267	0.52152	0.602004	0.803289	FALSE	FALSE
5995	ENSG00000164970	FAM219A	9	p13.3	34398184	34458570	0.521188	0.602236	0.803426	FALSE	FALSE
5996	ENSG00000136235	GPNMB	7	p15.3	23235967	23275108	0.521074	0.602315	0.803466	FALSE	FALSE
5997	ENSG00000168427	KLHL30	2	q37.3	238138722	238152947	0.520792	0.602511	0.803596	FALSE	FALSE
5998	ENSG00000167378	IRGQ	19	q13.31	43584369	43596135	0.520077	0.60301	0.8041	FALSE	FALSE
5999	ENSG00000129255	MPDU1	17	p13.1	7583529	7592789	0.51977	0.603224	0.804282	FALSE	FALSE
6000	ENSG00000166509	CLEC3A	16	q23.1	78022515	78066761	0.519632	0.60332	0.804345	FALSE	FALSE
6001	ENSG00000182667	NTM	11	q25	131370478	132336822	0.519399	0.603482	0.804429	FALSE	FALSE
6002	ENSG00000260537	AC012184.2	16	q22.1	70299194	70372582	0.519029	0.60374	0.804575	FALSE	FALSE
6003	ENSG00000175329	ISX	22	q12.3	35066136	35087387	0.51845	0.604144	0.804895	FALSE	FALSE
6004	ENSG00000131899	LLGL1	17	p11.2	18225587	18244875	0.51837	0.6042	0.804895	FALSE	FALSE
6005	ENSG00000255837	TAS2R20	12	p13.2	10996495	10997875	0.518117	0.604376	0.804895	FALSE	FALSE
6006	ENSG00000205884	DEFB136	8	p23.1	11973937	11974599	0.518033	0.604435	0.804907	FALSE	FALSE
6007	ENSG00000139644	TMBIM6	12	q13.12	49707725	49764934	0.517868	0.60455	0.804929	FALSE	FALSE
6008	ENSG00000175984	DENND2C	1	p13.2	114582848	114670422	0.517356	0.604907	0.805182	FALSE	FALSE
6009	ENSG00000111962	UST	6	q25.1	148747328	149076990	0.517297	0.604949	0.805182	FALSE	FALSE
6010	ENSG00000173930	SLCO4C1	5	q21.1	102233986	102296549	0.516906	0.605222	0.805428	FALSE	FALSE
6011	ENSG00000127993	RBM48	7	q21.2	92528773	92538005	0.515858	0.605953	0.806071	FALSE	FALSE
6012	ENSG00000100121	GGTLC2	22	q11.22	22644475	22647903	0.515413	0.606265	0.806159	FALSE	FALSE
6013	ENSG00000080839	RBL1	20	q11.23	36996349	37095995	0.515397	0.606276	0.806159	FALSE	FALSE
6014	ENSG00000107443	CCNJ	10	q24.1	96043394	96060870	0.515361	0.606301	0.806159	FALSE	FALSE
6015	ENSG00000167965	MLST8	16	p13.3	2204248	2209416	0.515171	0.606433	0.806159	FALSE	FALSE
6016	ENSG00000158089	GALNT14	2	p23.1	30910467	31155202	0.515054	0.606515	0.806159	FALSE	FALSE
6017	ENSG00000013441	CLK1	2	q33.1	200853009	200864744	0.514777	0.606709	0.806342	FALSE	FALSE
6018	ENSG00000006007	GDE1	16	p12.3	19501689	19522145	0.514498	0.606904	0.806478	FALSE	FALSE
6019	ENSG00000150527	MIA2	14	q21.1	39230231	39388513	0.513963	0.607278	0.806632	FALSE	FALSE
6020	ENSG00000115339	GALNT3	2	q24.3	165747591	165794682	0.513644	0.607501	0.806632	FALSE	FALSE
6021	ENSG00000148824	MTG1	10	q26.3	133394094	133421307	0.513639	0.607504	0.806632	FALSE	FALSE
6022	ENSG00000107796	ACTA2	10	q23.31	88935074	88991339	0.513154	0.607844	0.807002	FALSE	FALSE
6023	ENSG00000139218	SCAF11	12	q12	45919131	45992120	0.512813	0.608082	0.807121	FALSE	FALSE
6024	ENSG00000176871	WSB2	12	q24.23	118032694	118062430	0.512363	0.608397	0.807278	FALSE	FALSE
6025	ENSG00000166311	SMPD1	11	p15.4	6390431	6394998	0.512291	0.608447	0.807278	FALSE	FALSE
6026	ENSG00000107566	ERLIN1	10	q24.31	100150094	100188334	0.512238	0.608485	0.807278	FALSE	FALSE
6027	ENSG00000186790	FOXE3	1	p33	47416072	47418052	0.51215	0.608546	0.807278	FALSE	FALSE
6028	ENSG00000198589	LRBA	4	q31.3	150264531	151015727	0.512067	0.608604	0.807278	FALSE	FALSE
6029	ENSG00000157734	SNX22	15	q22.31	64151715	64157481	0.512005	0.608648	0.807278	FALSE	FALSE
6030	ENSG00000105618	PRPF31	19	q13.42	54115410	54131719	0.511546	0.608969	0.807533	FALSE	FALSE
6031	ENSG00000168795	ZBTB5	9	p13.2	37438114	37465399	0.511356	0.609102	0.807551	FALSE	FALSE
6032	ENSG00000172531	PPP1CA	11	q13.2	67398183	67421183	0.510898	0.609422	0.807713	FALSE	FALSE
6033	ENSG00000119927	GPAM	10	q25.2	112149864	112215377	0.510799	0.609492	0.807718	FALSE	FALSE
6034	ENSG00000106012	IQCE	7	p22.3	2558972	2614734	0.510126	0.609963	0.8081	FALSE	FALSE
6035	ENSG00000125149	C16orf70	16	q22.1	67109958	67148539	0.509888	0.61013	0.808124	FALSE	FALSE
6036	ENSG00000114770	ABCC5	3	q27.1	183919934	184018015	0.509363	0.610498	0.80848	FALSE	FALSE
6037	ENSG00000189184	PCDH18	4	q28.3	137518918	137532494	0.508892	0.610828	0.808851	FALSE	FALSE
6038	ENSG00000254087	LYN	8	q12.1	55879813	56014168	0.508618	0.61102	0.808974	FALSE	FALSE
6039	ENSG00000103241	FOXF1	16	q24.1	86510527	86515418	0.508077	0.611399	0.80922	FALSE	FALSE
6040	ENSG00000137731	FXYD2	11	q23.3	117800844	117828698	0.507753	0.611627	0.809315	FALSE	FALSE
6041	ENSG00000182150	ERCC6L2	9	q22.32	95875701	96014571	0.507667	0.611687	0.80933	FALSE	FALSE
6042	ENSG00000123427	EEF1AKMT3	12	q14.1	57771492	57782541	0.507402	0.611873	0.809474	FALSE	FALSE
6043	ENSG00000144597	EAF1	3	p25.1	15427355	15450635	0.507298	0.611945	0.809474	FALSE	FALSE
6044	ENSG00000204176	SYT15	10	q11.22	46578217	46594173	0.507024	0.612138	0.809663	FALSE	FALSE
6045	ENSG00000130957	FBP2	9	q22.32	94558720	94593793	0.506673	0.612384	0.809923	FALSE	FALSE
6046	ENSG00000178467	P4HTM	3	p21.31	48989886	49007154	0.506184	0.612727	0.810245	FALSE	FALSE
6047	ENSG00000180304	OAZ2	15	q22.31	64687573	64703281	0.505977	0.612873	0.810371	FALSE	FALSE
6048	ENSG00000173868	PHOSPHO1	17	q21.32	49223362	49230766	0.505864	0.612952	0.81041	FALSE	FALSE
6049	ENSG00000118418	HMGN3	6	q14.1	79201245	79234738	0.505442	0.613248	0.81067	FALSE	FALSE
6050	ENSG00000163884	KLF15	3	q21.3	126342635	126357442	0.505242	0.613389	0.810724	FALSE	FALSE
6051	ENSG00000142686	C1orf216	1	p34.3	35713875	35719472	0.505118	0.613476	0.810736	FALSE	FALSE
6052	ENSG00000157064	NMNAT2	1	q25.3	183248237	183418602	0.504971	0.613579	0.810778	FALSE	FALSE
6053	ENSG00000223609	HBD	11	p15.4	5232678	5243657	0.504748	0.613736	0.810919	FALSE	FALSE
6054	ENSG00000116095	PLEKHA3	2	q31.2	178480468	178516462	0.504526	0.613892	0.810994	FALSE	FALSE
6055	ENSG00000198535	C2CD4A	15	q22.2	62066977	62070917	0.504195	0.614124	0.811169	FALSE	FALSE
6056	ENSG00000159917	ZNF235	19	q13.31	44228729	44305046	0.503649	0.614508	0.811377	FALSE	FALSE
6057	ENSG00000134697	GNL2	1	p34.3	37566816	37595935	0.503616	0.614531	0.811377	FALSE	FALSE
6058	ENSG00000171843	MLLT3	9	p21.3	20341665	20622543	0.503269	0.614775	0.811383	FALSE	FALSE
6059	ENSG00000198113	TOR4A	9	q34.3	137277749	137282641	0.503184	0.614835	0.811383	FALSE	FALSE
6060	ENSG00000107186	MPDZ	9	p23	13105704	13279590	0.502816	0.615094	0.811658	FALSE	FALSE
6061	ENSG00000166579	NDEL1	17	p13.1	8413131	8490411	0.501895	0.615741	0.811962	FALSE	FALSE
6062	ENSG00000139352	ASCL1	12	q23.2	102957686	102960516	0.501361	0.616117	0.812224	FALSE	FALSE
6063	ENSG00000145332	KLHL8	4	q22.1	87160103	87240314	0.501354	0.616122	0.812224	FALSE	FALSE
6064	ENSG00000180245	RRH	4	q25	109827994	109844604	0.501229	0.61621	0.812275	FALSE	FALSE
6065	ENSG00000273259	AL049839.2	14	q32.13	94592058	94624646	0.500325	0.616847	0.812916	FALSE	FALSE
6066	ENSG00000176953	NFATC2IP	16	p11.2	28950807	28967097	0.500126	0.616987	0.812943	FALSE	FALSE
6067	ENSG00000179085	DPM3	1	q22	155139891	155140595	0.49948	0.617441	0.813352	FALSE	FALSE
6068	ENSG00000113430	IRX4	5	p15.33	1877413	1887236	0.499391	0.617504	0.813352	FALSE	FALSE
6069	ENSG00000140382	HMG20A	15	q24.3	77420412	77485607	0.499255	0.6176	0.813352	FALSE	FALSE
6070	ENSG00000114993	RTKN	2	p13.1	74425836	74442422	0.499252	0.617602	0.813352	FALSE	FALSE
6071	ENSG00000138376	BARD1	2	q35	214725646	214809711	0.498613	0.618052	0.813683	FALSE	FALSE
6072	ENSG00000064270	ATP2C2	16	q24.1	84368527	84464187	0.498521	0.618117	0.813683	FALSE	FALSE
6073	ENSG00000235268	KDM4E	11	q21	95025258	95027596	0.498449	0.618167	0.813683	FALSE	FALSE
6074	ENSG00000081818	PCDHB4	5	q31.3	141121799	141125623	0.498166	0.618367	0.813836	FALSE	FALSE
6075	ENSG00000177370	TIMM22	17	p13.3	997117	1003671	0.498003	0.618482	0.813884	FALSE	FALSE
6076	ENSG00000166793	YPEL4	11	q12.1	57645087	57649944	0.49686	0.619287	0.814603	FALSE	FALSE
6077	ENSG00000141002	TCF25	16	q24.3	89873570	89913627	0.496198	0.619755	0.815032	FALSE	FALSE
6078	ENSG00000005981	ASB4	7	q21.3	95478444	95540232	0.495832	0.620013	0.815239	FALSE	FALSE
6079	ENSG00000237515	SHISA9	16	p13.12	12901620	13240413	0.495626	0.620158	0.815365	FALSE	FALSE
6080	ENSG00000267740	AC024592.3	19	p13.3	5866171	5903787	0.495062	0.620556	0.815624	FALSE	FALSE
6081	ENSG00000013275	PSMC4	19	q13.2	39971005	39981441	0.494543	0.620923	0.815974	FALSE	FALSE
6082	ENSG00000205856	C22orf42	22	q12.3	32149006	32159322	0.494245	0.621133	0.816185	FALSE	FALSE
6083	ENSG00000131196	NFATC1	18	q23	79395856	79529325	0.493696	0.621521	0.816477	FALSE	FALSE
6084	ENSG00000188051	TMEM221	19	p13.11	17435509	17448567	0.493503	0.621657	0.816477	FALSE	FALSE
6085	ENSG00000174953	DHX36	3	q25.2	154272546	154324497	0.493242	0.621842	0.816482	FALSE	FALSE
6086	ENSG00000170871	KIAA0232	4	p16.1	6781375	6884170	0.493238	0.621845	0.816482	FALSE	FALSE
6087	ENSG00000128242	GAL3ST1	22	q12.2	30554635	30574587	0.493213	0.621862	0.816482	FALSE	FALSE
6088	ENSG00000188549	CCDC9B	15	q15.1	40331452	40340967	0.493026	0.621994	0.816504	FALSE	FALSE
6089	ENSG00000104490	NCALD	8	q22.3	101686543	102124907	0.491645	0.622971	0.817345	FALSE	FALSE
6090	ENSG00000159259	CHAF1B	21	q22.12	36385378	36419015	0.491622	0.622986	0.817345	FALSE	FALSE
6091	ENSG00000125971	DYNLRB1	20	q11.22	34516409	34540958	0.491164	0.62331	0.81761	FALSE	FALSE
6092	ENSG00000174669	SLC29A2	11	q13.2	66362521	66372214	0.490985	0.623437	0.81761	FALSE	FALSE
6093	ENSG00000145916	RMND5B	5	q35.3	178130996	178150565	0.490812	0.62356	0.81761	FALSE	FALSE
6094	ENSG00000159339	PADI4	1	p36.13	17308195	17364004	0.490803	0.623566	0.81761	FALSE	FALSE
6095	ENSG00000106992	AK1	9	q34.11	127866480	127877743	0.490515	0.623769	0.817664	FALSE	FALSE
6096	ENSG00000084092	NOA1	4	q12	56963370	56978823	0.490393	0.623856	0.817664	FALSE	FALSE
6097	ENSG00000169594	BNC1	15	q25.2	83255903	83284714	0.490071	0.624084	0.817721	FALSE	FALSE
6098	ENSG00000174738	NR1D2	3	p24.2	23945260	23980618	0.49003	0.624113	0.817721	FALSE	FALSE
6099	ENSG00000143195	ILDR2	1	q24.1	166895711	166975482	0.489733	0.624323	0.817742	FALSE	FALSE
6100	ENSG00000136878	USP20	9	q34.11	129834698	129881838	0.489591	0.624423	0.817783	FALSE	FALSE
6101	ENSG00000165188	RNF183	9	q32	113297093	113303376	0.488804	0.624981	0.818124	FALSE	FALSE
6102	ENSG00000173482	PTPRM	18	p11.23	7566782	8406861	0.488743	0.625024	0.818124	FALSE	FALSE
6103	ENSG00000105518	TMEM205	19	p13.2	11342776	11346518	0.488162	0.625435	0.818597	FALSE	FALSE
6104	ENSG00000198420	TCAF1	7	q35	143851375	143902198	0.488042	0.62552	0.818642	FALSE	FALSE
6105	ENSG00000121064	SCPEP1	17	q22	56978105	57006768	0.48757	0.625855	0.81874	FALSE	FALSE
6106	ENSG00000198863	RUNDC1	17	q21.31	42980565	42993690	0.487375	0.625993	0.81874	FALSE	FALSE
6107	ENSG00000078898	BPIFB2	20	q11.21	33007600	33023709	0.487187	0.626126	0.81874	FALSE	FALSE
6108	ENSG00000078401	EDN1	6	p24.1	12290363	12297194	0.487084	0.626199	0.81874	FALSE	FALSE
6109	ENSG00000137413	TAF8	6	p21.1	42050513	42087461	0.487002	0.626257	0.81874	FALSE	FALSE
6110	ENSG00000171425	ZNF581	19	q13.42	55635459	55645622	0.486976	0.626275	0.81874	FALSE	FALSE
6111	ENSG00000166822	TMEM170A	16	q23.1	75443054	75465497	0.486944	0.626298	0.81874	FALSE	FALSE
6112	ENSG00000253719	ATXN7L3B	12	q21.1	74537827	74545430	0.486892	0.626335	0.81874	FALSE	FALSE
6113	ENSG00000185019	UBOX5	20	p13	3107573	3160196	0.486807	0.626395	0.81874	FALSE	FALSE
6114	ENSG00000149182	ARFGAP2	11	p11.2	47164299	47177125	0.486768	0.626423	0.81874	FALSE	FALSE
6115	ENSG00000102854	MSLN	16	p13.3	760762	768865	0.486728	0.626451	0.81874	FALSE	FALSE
6116	ENSG00000127586	CHTF18	16	p13.3	788046	800737	0.486102	0.626895	0.819254	FALSE	FALSE
6117	ENSG00000116198	CEP104	1	p36.32	3812081	3857214	0.485699	0.627181	0.819562	FALSE	FALSE
6118	ENSG00000168802	CHTF8	16	q22.1	69118010	69132584	0.485459	0.627351	0.819669	FALSE	FALSE
6119	ENSG00000186038	HTR3E	3	q27.1	184097064	184106995	0.485441	0.627363	0.819669	FALSE	FALSE
6120	ENSG00000170949	ZNF160	19	q13.42	53066606	53103436	0.484596	0.627963	0.820183	FALSE	FALSE
6121	ENSG00000224982	TMEM233	12	q24.23	119593459	119643066	0.484491	0.628037	0.820183	FALSE	FALSE
6122	ENSG00000112367	FIG4	6	q21	109691312	109825428	0.484345	0.628141	0.820183	FALSE	FALSE
6123	ENSG00000160075	SSU72	1	p36.33	1541673	1574869	0.484318	0.62816	0.820183	FALSE	FALSE
6124	ENSG00000198746	GPATCH3	1	p36.11	26890488	26900466	0.482923	0.629151	0.821091	FALSE	FALSE
6125	ENSG00000158901	WFDC8	20	q13.12	45551153	45579326	0.482912	0.629158	0.821091	FALSE	FALSE
6126	ENSG00000179930	ZNF648	1	q25.3	182054570	182061712	0.482833	0.629215	0.821099	FALSE	FALSE
6127	ENSG00000104918	RETN	19	p13.2	7669044	7670454	0.482573	0.629399	0.821142	FALSE	FALSE
6128	ENSG00000127533	F2RL3	19	p13.11	16888860	16892606	0.4818	0.629948	0.82167	FALSE	FALSE
6129	ENSG00000141295	SCRN2	17	q21.32	47837692	47841333	0.48179	0.629955	0.82167	FALSE	FALSE
6130	ENSG00000162415	ZSWIM5	1	p34.1	45016399	45306209	0.481562	0.630117	0.821749	FALSE	FALSE
6131	ENSG00000151893	CACUL1	10	q26.11	118674167	118755249	0.480774	0.630677	0.82215	FALSE	FALSE
6132	ENSG00000134256	CD101	1	p13.1	117001750	117036476	0.480418	0.63093	0.822348	FALSE	FALSE
6133	ENSG00000177697	CD151	11	p15.5	832843	839831	0.480321	0.630999	0.822372	FALSE	FALSE
6134	ENSG00000110921	MVK	12	q24.11	109573255	109598117	0.480173	0.631104	0.822427	FALSE	FALSE
6135	ENSG00000125878	TCF15	20	p13	603797	610398	0.480048	0.631193	0.822427	FALSE	FALSE
6136	ENSG00000253710	ALG11	13	q14.3	52012398	52032171	0.479915	0.631288	0.822456	FALSE	FALSE
6137	ENSG00000169018	FEM1B	15	q23	68277803	68295865	0.479874	0.631317	0.822456	FALSE	FALSE
6138	ENSG00000162062	TEDC2	16	p13.3	2460080	2464963	0.479119	0.631854	0.823024	FALSE	FALSE
6139	ENSG00000185760	KCNQ5	6	q13	72621792	73198851	0.478662	0.632179	0.823316	FALSE	FALSE
6140	ENSG00000146576	C7orf26	7	p22.1	6590017	6608726	0.478276	0.632454	0.823468	FALSE	FALSE
6141	ENSG00000089048	ESF1	20	p12.1	13714322	13784886	0.478114	0.632569	0.823468	FALSE	FALSE
6142	ENSG00000177733	HNRNPA0	5	q31.2	137745651	137754376	0.478045	0.632618	0.823468	FALSE	FALSE
6143	ENSG00000152223	EPG5	18	q21.1	45847609	45967339	0.47803	0.632629	0.823468	FALSE	FALSE
6144	ENSG00000168843	FSTL5	4	q32.2	161383897	162164035	0.478029	0.632629	0.823468	FALSE	FALSE
6145	ENSG00000186652	PRG2	11	q12.1	57386794	57390657	0.477688	0.632872	0.823625	FALSE	FALSE
6146	ENSG00000149591	TAGLN	11	q23.3	117199321	117204782	0.476916	0.633422	0.824143	FALSE	FALSE
6147	ENSG00000172366	MCRIP2	16	p13.3	636817	648474	0.476773	0.633524	0.824209	FALSE	FALSE
6148	ENSG00000090534	THPO	3	q27.1	184371935	184381968	0.476507	0.633713	0.824389	FALSE	FALSE
6149	ENSG00000120688	WBP4	13	q14.11	41061274	41084006	0.476082	0.634016	0.824586	FALSE	FALSE
6150	ENSG00000187372	PCDHB13	5	q31.3	141213919	141218979	0.476004	0.634072	0.824586	FALSE	FALSE
6151	ENSG00000154265	ABCA5	17	q24.3	69244311	69327244	0.475973	0.634093	0.824586	FALSE	FALSE
6152	ENSG00000148291	SURF2	9	q34.2	133356552	133361169	0.475816	0.634205	0.824622	FALSE	FALSE
6153	ENSG00000171840	NINJ2	12	p13.33	564296	663779	0.475737	0.634261	0.824622	FALSE	FALSE
6154	ENSG00000182674	KCNB2	8	q21.11	72537391	72938349	0.475687	0.634298	0.824622	FALSE	FALSE
6155	ENSG00000197177	ADGRA1	10	q26.3	133070929	133131675	0.474979	0.634802	0.824899	FALSE	FALSE
6156	ENSG00000272617	AC026464.6	16	q22.1	69328644	69334871	0.474193	0.635362	0.825061	FALSE	FALSE
6157	ENSG00000104435	STMN2	8	q21.13	79610814	79666175	0.474141	0.635399	0.825061	FALSE	FALSE
6158	ENSG00000103534	TMC5	16	p12.3	19410496	19499113	0.474107	0.635424	0.825061	FALSE	FALSE
6159	ENSG00000197798	FAM118B	11	q24.2	126211414	126262986	0.474074	0.635447	0.825061	FALSE	FALSE
6160	ENSG00000167653	PSCA	8	q24.3	142670308	142682724	0.473566	0.63581	0.825335	FALSE	FALSE
6161	ENSG00000153012	LGI2	4	p15.2	24998847	25030879	0.473453	0.63589	0.825373	FALSE	FALSE
6162	ENSG00000105514	RAB3D	19	p13.2	11322046	11346270	0.472895	0.636288	0.825692	FALSE	FALSE
6163	ENSG00000184432	COPB2	3	q23	139355600	139389732	0.472429	0.63662	0.825926	FALSE	FALSE
6164	ENSG00000114654	EFCC1	3	q21.3	129001629	129040742	0.471814	0.63706	0.82624	FALSE	FALSE
6165	ENSG00000174514	MFSD4A	1	q32.1	205568885	205602918	0.471805	0.637066	0.82624	FALSE	FALSE
6166	ENSG00000130749	ZC3H4	19	q13.32	47064187	47113752	0.471643	0.637182	0.826325	FALSE	FALSE
6167	ENSG00000155085	AK9	6	q21	109492856	109691217	0.471456	0.637315	0.826431	FALSE	FALSE
6168	ENSG00000035403	VCL	10	q22.2	73995193	74121363	0.47112	0.637555	0.826518	FALSE	FALSE
6169	ENSG00000118855	MFSD1	3	q25.32	158732198	158829719	0.471069	0.637591	0.826518	FALSE	FALSE
6170	ENSG00000157985	AGAP1	2	q37.2	235494089	236131800	0.470392	0.638075	0.826823	FALSE	FALSE
6171	ENSG00000138593	SECISBP2L	15	q21.1	48988476	49046563	0.470151	0.638247	0.826915	FALSE	FALSE
6172	ENSG00000101138	CSTF1	20	q13.2	56392371	56406369	0.470027	0.638336	0.826964	FALSE	FALSE
6173	ENSG00000116035	VAX2	2	p13.3	70900590	70965373	0.469646	0.638608	0.827053	FALSE	FALSE
6174	ENSG00000177432	NAP1L5	4	q22.1	88695915	88697829	0.469513	0.638703	0.82711	FALSE	FALSE
6175	ENSG00000196136	SERPINA3	14	q32.13	94612377	94624055	0.468644	0.639324	0.827717	FALSE	FALSE
6176	ENSG00000205643	CDPF1	22	q13.31	46244011	46250679	0.468038	0.639758	0.828074	FALSE	FALSE
6177	ENSG00000135697	BCO1	16	q23.2	81238448	81291142	0.467522	0.640127	0.828229	FALSE	FALSE
6178	ENSG00000141562	NARF	17	q25.3	82458180	82490537	0.467222	0.640341	0.828374	FALSE	FALSE
6179	ENSG00000112297	CRYBG1	6	q21	106360808	106571978	0.466732	0.640691	0.828514	FALSE	FALSE
6180	ENSG00000143217	NECTIN4	1	q23.3	161070995	161089599	0.466336	0.640975	0.828579	FALSE	FALSE
6181	ENSG00000115163	CENPA	2	p23.3	26764289	26801067	0.466061	0.641172	0.828579	FALSE	FALSE
6182	ENSG00000085365	SCAMP1	5	q14.1	78360583	78479071	0.466038	0.641188	0.828579	FALSE	FALSE
6183	ENSG00000165474	GJB2	13	q12.11	20187463	20193010	0.465953	0.641249	0.828579	FALSE	FALSE
6184	ENSG00000106628	POLD2	7	p13	44114681	44124358	0.465873	0.641307	0.828579	FALSE	FALSE
6185	ENSG00000023287	RB1CC1	8	q11.23	52622456	52745843	0.465861	0.641315	0.828579	FALSE	FALSE
6186	ENSG00000148700	ADD3	10	q25.1	109996368	110135565	0.465459	0.641603	0.82882	FALSE	FALSE
6187	ENSG00000086475	SEPHS1	10	p13	13317424	13348298	0.465387	0.641654	0.82882	FALSE	FALSE
6188	ENSG00000170523	KRT83	12	q13.13	52314301	52321398	0.465307	0.641712	0.828829	FALSE	FALSE
6189	ENSG00000027847	B4GALT7	5	q35.3	177600100	177610347	0.464984	0.641943	0.829049	FALSE	FALSE
6190	ENSG00000181982	CCDC149	4	p15.2	24806117	24980204	0.464665	0.642171	0.829101	FALSE	FALSE
6191	ENSG00000188996	HUS1B	6	p25.3	655939	656963	0.464467	0.642313	0.829101	FALSE	FALSE
6192	ENSG00000143878	RHOB	2	p24.1	20447074	20449445	0.464402	0.64236	0.829101	FALSE	FALSE
6193	ENSG00000116138	DNAJC16	1	p36.21	15526813	15592379	0.464281	0.642446	0.829119	FALSE	FALSE
6194	ENSG00000196110	ZNF699	19	p13.2	9294275	9309838	0.463834	0.642766	0.829284	FALSE	FALSE
6195	ENSG00000075340	ADD2	2	p13.3	70607618	70768225	0.463757	0.642822	0.829284	FALSE	FALSE
6196	ENSG00000178409	BEND3	6	q21	107065182	107115269	0.463748	0.642829	0.829284	FALSE	FALSE
6197	ENSG00000165209	STRBP	9	q33.3	123109500	123268576	0.463606	0.64293	0.829348	FALSE	FALSE
6198	ENSG00000105926	MPP6	7	p15.3	24573268	24694193	0.46295	0.6434	0.829443	FALSE	FALSE
6199	ENSG00000146535	GNA12	7	p22.2	2728112	2844324	0.462935	0.643411	0.829443	FALSE	FALSE
6200	ENSG00000073921	PICALM	11	q14.2	85957684	86069882	0.462626	0.643632	0.829662	FALSE	FALSE
6201	ENSG00000110148	CCKBR	11	p15.4	6259736	6272127	0.462185	0.643949	0.830004	FALSE	FALSE
6202	ENSG00000204524	ZNF805	19	q13.43	57240685	57255135	0.461774	0.644243	0.830139	FALSE	FALSE
6203	ENSG00000187607	ZNF286A	17	p12	15699577	15720787	0.461754	0.644257	0.830139	FALSE	FALSE
6204	ENSG00000187735	TCEA1	8	q11.23	53966552	54022529	0.461108	0.644721	0.83054	FALSE	FALSE
6205	ENSG00000166887	VPS39	15	q15.1	42158701	42208316	0.46089	0.644878	0.830645	FALSE	FALSE
6206	ENSG00000206047	DEFA1	8	p23.1	6977649	6980080	0.460851	0.644905	0.830645	FALSE	FALSE
6207	ENSG00000054267	ARID4B	1	q42.3	235131634	235328219	0.460588	0.645094	0.830823	FALSE	FALSE
6208	ENSG00000167074	TEF	22	q13.2	41367333	41399326	0.459687	0.645741	0.83087	FALSE	FALSE
6209	ENSG00000073792	IGF2BP2	3	q27.2	185643739	185825056	0.459667	0.645755	0.83087	FALSE	FALSE
6210	ENSG00000205693	MANSC4	12	p11.22	27762738	27771276	0.459612	0.645795	0.83087	FALSE	FALSE
6211	ENSG00000172009	THOP1	19	p13.3	2785460	2815807	0.459263	0.646045	0.83106	FALSE	FALSE
6212	ENSG00000133065	SLC41A1	1	q32.1	205789093	205813748	0.458921	0.646291	0.831133	FALSE	FALSE
6213	ENSG00000052749	RRP12	10	q24.1	97356358	97426076	0.45887	0.646327	0.831133	FALSE	FALSE
6214	ENSG00000158258	CLSTN2	3	q23	139935185	140577397	0.458408	0.646659	0.831258	FALSE	FALSE
6215	ENSG00000111058	ACSS3	12	q21.31	80936414	81261205	0.458092	0.646887	0.831485	FALSE	FALSE
6216	ENSG00000101193	GID8	20	q13.33	62938119	62948475	0.457955	0.646984	0.831545	FALSE	FALSE
6217	ENSG00000099284	H2AFY2	10	q22.1	70052796	70112280	0.457791	0.647102	0.831631	FALSE	FALSE
6218	ENSG00000180043	FAM71E2	19	q13.42	55354908	55363260	0.457717	0.647155	0.831633	FALSE	FALSE
6219	ENSG00000121753	ADGRB2	1	p35.2	31727117	31764893	0.457412	0.647375	0.831637	FALSE	FALSE
6220	ENSG00000140455	USP3	15	q22.31	63504511	63594640	0.45725	0.647491	0.831637	FALSE	FALSE
6221	ENSG00000197822	OCLN	5	q13.2	69492292	69558104	0.456987	0.64768	0.831716	FALSE	FALSE
6222	ENSG00000025156	HSF2	6	q22.31	122399546	122433119	0.456889	0.647751	0.831742	FALSE	FALSE
6223	ENSG00000172000	ZNF556	19	p13.3	2867335	2883445	0.456805	0.647811	0.831754	FALSE	FALSE
6224	ENSG00000103194	USP10	16	q24.1	84699978	84779922	0.456657	0.647918	0.831758	FALSE	FALSE
6225	ENSG00000120885	CLU	8	p21.1	27596917	27615031	0.456453	0.648065	0.83176	FALSE	FALSE
6226	ENSG00000215114	UBXN2B	8	q12.1	58411264	58451501	0.45616	0.648275	0.831886	FALSE	FALSE
6227	ENSG00000125872	LRRN4	20	p12.3	6040778	6054049	0.455963	0.648417	0.83194	FALSE	FALSE
6228	ENSG00000111665	CDCA3	12	p13.31	6844793	6852066	0.455802	0.648532	0.832015	FALSE	FALSE
6229	ENSG00000177519	RPRM	2	q23.3	153477338	153478808	0.455739	0.648578	0.832015	FALSE	FALSE
6230	ENSG00000062650	WAPL	10	q23.2	86435256	86521815	0.455367	0.648845	0.832187	FALSE	FALSE
6231	ENSG00000198089	SFI1	22	q12.2	31488688	31618586	0.455186	0.648976	0.832197	FALSE	FALSE
6232	ENSG00000117676	RPS6KA1	1	p36.11	26529761	26575030	0.454926	0.649163	0.832305	FALSE	FALSE
6233	ENSG00000243772	KIR2DL3	19	q13.42	54738515	54753052	0.454425	0.649523	0.832358	FALSE	FALSE
6234	ENSG00000153147	SMARCA5	4	q31.21	143513463	143557486	0.454186	0.649695	0.83245	FALSE	FALSE
6235	ENSG00000148803	FUOM	10	q26.3	133355154	133358035	0.45413	0.649735	0.83245	FALSE	FALSE
6236	ENSG00000127955	GNAI1	7	q21.11	79768028	80226181	0.454048	0.649794	0.832455	FALSE	FALSE
6237	ENSG00000186204	CYP4F12	19	p13.12	15672757	15697174	0.45327	0.650354	0.832904	FALSE	FALSE
6238	ENSG00000136875	PRPF4	9	q32	113275343	113292905	0.453172	0.650425	0.832904	FALSE	FALSE
6239	ENSG00000052841	TTC17	11	p12	43358932	43494933	0.452752	0.650728	0.832933	FALSE	FALSE
6240	ENSG00000141837	CACNA1A	19	p13.13	13206442	13633025	0.451434	0.651677	0.833568	FALSE	FALSE
6241	ENSG00000143520	FLG2	1	q21.3	152348735	152360006	0.451146	0.651884	0.833568	FALSE	FALSE
6242	ENSG00000083817	ZNF416	19	q13.43	57571566	57578927	0.450925	0.652044	0.833568	FALSE	FALSE
6243	ENSG00000129991	TNNI3	19	q13.42	55151767	55157773	0.450679	0.652221	0.833695	FALSE	FALSE
6244	ENSG00000198841	KTI12	1	p32.3	52032103	52033816	0.450337	0.652467	0.833709	FALSE	FALSE
6245	ENSG00000163346	PBXIP1	1	q21.3	154944076	154956123	0.450313	0.652485	0.833709	FALSE	FALSE
6246	ENSG00000167397	VKORC1	16	p11.2	31090842	31095980	0.449789	0.652862	0.833901	FALSE	FALSE
6247	ENSG00000164078	MST1R	3	p21.31	49887002	49903873	0.449715	0.652916	0.833901	FALSE	FALSE
6248	ENSG00000173705	SUSD5	3	p22.3	33150042	33219215	0.449519	0.653057	0.833901	FALSE	FALSE
6249	ENSG00000118620	ZNF430	19	p12	21020620	21060050	0.449434	0.653119	0.833901	FALSE	FALSE
6250	ENSG00000101335	MYL9	20	q11.23	36541484	36551447	0.449216	0.653276	0.833926	FALSE	FALSE
6251	ENSG00000089195	TRMT6	20	p12.3	5937235	5950558	0.449114	0.653349	0.833926	FALSE	FALSE
6252	ENSG00000124205	EDN3	20	q13.32	59300427	59325992	0.448901	0.653503	0.834001	FALSE	FALSE
6253	ENSG00000133597	ADCK2	7	q34	140673153	140696261	0.44882	0.653562	0.834001	FALSE	FALSE
6254	ENSG00000124215	CDH26	20	q13.33	59958427	60034011	0.448057	0.654112	0.834376	FALSE	FALSE
6255	ENSG00000144909	OSBPL11	3	q21.2	125528858	125595090	0.447897	0.654228	0.834458	FALSE	FALSE
6256	ENSG00000111602	TIMELESS	12	q13.3	56416373	56449403	0.447584	0.654453	0.834615	FALSE	FALSE
6257	ENSG00000165006	UBAP1	9	p13.3	34179005	34252523	0.447107	0.654798	0.834923	FALSE	FALSE
6258	ENSG00000106701	FSD1L	9	q31.2	105447796	105552433	0.446389	0.655316	0.835258	FALSE	FALSE
6259	ENSG00000184730	APOBR	16	p12.1	28494649	28498970	0.446291	0.655387	0.835258	FALSE	FALSE
6260	ENSG00000128422	KRT17	17	q21.2	41619441	41624842	0.445786	0.655752	0.835485	FALSE	FALSE
6261	ENSG00000160439	RDH13	19	q13.42	55039108	55071291	0.445246	0.656142	0.835885	FALSE	FALSE
6262	ENSG00000166341	DCHS1	11	p15.4	6621323	6655854	0.444488	0.65669	0.836134	FALSE	FALSE
6263	ENSG00000087077	TRIP6	7	q22.1	100867138	100873454	0.444464	0.656707	0.836134	FALSE	FALSE
6264	ENSG00000179950	PUF60	8	q24.3	143816344	143829859	0.444444	0.656721	0.836134	FALSE	FALSE
6265	ENSG00000083896	YTHDC1	4	q13.2	68310387	68350089	0.444183	0.656911	0.836306	FALSE	FALSE
6266	ENSG00000183785	TUBA8	22	q11.21	18110331	18146554	0.444061	0.656999	0.836335	FALSE	FALSE
6267	ENSG00000239382	ALKBH6	19	q13.12	36009120	36014239	0.44401	0.657036	0.836335	FALSE	FALSE
6268	ENSG00000005238	FAM214B	9	p13.3	35104112	35116341	0.443515	0.657393	0.836552	FALSE	FALSE
6269	ENSG00000221938	OR2A14	7	q35	144123176	144131188	0.443489	0.657412	0.836552	FALSE	FALSE
6270	ENSG00000179954	SSC5D	19	q13.42	55488404	55519098	0.442586	0.658065	0.836943	FALSE	FALSE
6271	ENSG00000242372	EIF6	20	q11.22	35278911	35284985	0.442566	0.65808	0.836943	FALSE	FALSE
6272	ENSG00000166348	USP54	10	q22.2	73497538	73625953	0.442481	0.658141	0.836956	FALSE	FALSE
6273	ENSG00000173083	HPSE	4	q21.23	83292461	83335153	0.442233	0.658321	0.837059	FALSE	FALSE
6274	ENSG00000103257	SLC7A5	16	q24.2	87830023	87869488	0.44221	0.658337	0.837059	FALSE	FALSE
6275	ENSG00000169919	GUSB	7	q11.21	65960684	65982314	0.441509	0.658844	0.837523	FALSE	FALSE
6276	ENSG00000139915	MDGA2	14	q21.3	46840092	47674954	0.440644	0.659471	0.838057	FALSE	FALSE
6277	ENSG00000122884	P4HA1	10	q22.1	73007217	73096974	0.440348	0.659685	0.838133	FALSE	FALSE
6278	ENSG00000198954	KIF1BP	10	q22.1	68988721	69043544	0.440093	0.65987	0.838199	FALSE	FALSE
6279	ENSG00000122035	RASL11A	13	q12.2	27270327	27273690	0.439909	0.660003	0.838199	FALSE	FALSE
6280	ENSG00000118777	ABCG2	4	q22.1	88090264	88231322	0.439902	0.660008	0.838199	FALSE	FALSE
6281	ENSG00000254709	IGLL5	22	q11.22	22887780	22896107	0.43983	0.66006	0.838199	FALSE	FALSE
6282	ENSG00000168875	SOX14	3	q22.3	137764284	137766338	0.439713	0.660145	0.838199	FALSE	FALSE
6283	ENSG00000144566	RAB5A	3	p24.3	19947079	19985175	0.439163	0.660543	0.838634	FALSE	FALSE
6284	ENSG00000141101	NOB1	16	q22.1	69741867	69754940	0.438759	0.660836	0.83894	FALSE	FALSE
6285	ENSG00000198836	OPA1	3	q29	193593144	193697823	0.438681	0.660893	0.838947	FALSE	FALSE
6286	ENSG00000166682	TMPRSS5	11	q23.2	113687546	113706373	0.438251	0.661204	0.839229	FALSE	FALSE
6287	ENSG00000125814	NAPB	20	p11.21	23374519	23421519	0.43798	0.661401	0.83934	FALSE	FALSE
6288	ENSG00000240247	DEFA1B	8	p23.1	6996766	6999195	0.437804	0.661529	0.839426	FALSE	FALSE
6289	ENSG00000139977	NAA30	14	q22.3	57390544	57415917	0.437592	0.661682	0.839452	FALSE	FALSE
6290	ENSG00000197375	SLC22A5	5	q31.1	132369752	132395614	0.437482	0.661762	0.839452	FALSE	FALSE
6291	ENSG00000185219	ZNF445	3	p21.31	44431720	44477670	0.4374	0.661821	0.839452	FALSE	FALSE
6292	ENSG00000179965	ZNF771	16	p11.2	30407297	30431108	0.4373	0.661894	0.839452	FALSE	FALSE
6293	ENSG00000239732	TLR9	3	p21.2	52221080	52226163	0.437098	0.662041	0.839452	FALSE	FALSE
6294	ENSG00000183621	ZNF438	10	p11.23	30820207	31031937	0.437047	0.662077	0.839452	FALSE	FALSE
6295	ENSG00000099949	LZTR1	22	q11.21	20982013	20999038	0.4369	0.662184	0.839452	FALSE	FALSE
6296	ENSG00000160882	CYP11B1	8	q24.3	142872356	142879846	0.436439	0.662518	0.839724	FALSE	FALSE
6297	ENSG00000167178	ISLR2	15	q24.1	74100311	74138540	0.43634	0.66259	0.839724	FALSE	FALSE
6298	ENSG00000159110	IFNAR2	21	q22.11	33229901	33265675	0.435961	0.662865	0.839746	FALSE	FALSE
6299	ENSG00000108001	EBF3	10	q26.3	129835283	129963841	0.435329	0.663324	0.840196	FALSE	FALSE
6300	ENSG00000005421	PON1	7	q21.3	95297676	95324707	0.43504	0.663533	0.840331	FALSE	FALSE
6301	ENSG00000169981	ZNF35	3	p21.31	44648727	44660791	0.434923	0.663619	0.840345	FALSE	FALSE
6302	ENSG00000156049	GNA14	9	q21.2	77423079	77648307	0.434882	0.663648	0.840345	FALSE	FALSE
6303	ENSG00000074800	ENO1	1	p36.23	8861000	8879250	0.434663	0.663807	0.840395	FALSE	FALSE
6304	ENSG00000085741	WNT11	11	q13.5	76186325	76210736	0.434615	0.663842	0.840395	FALSE	FALSE
6305	ENSG00000215045	GRID2IP	7	p22.1	6497462	6551436	0.434345	0.664038	0.840405	FALSE	FALSE
6306	ENSG00000196844	PATE2	11	q24.2	125776113	125778819	0.434328	0.66405	0.840405	FALSE	FALSE
6307	ENSG00000182318	ZSCAN22	19	q13.43	58327019	58342332	0.434187	0.664153	0.840405	FALSE	FALSE
6308	ENSG00000175003	SLC22A1	6	q25.3	160121789	160158718	0.433954	0.664322	0.840479	FALSE	FALSE
6309	ENSG00000120129	DUSP1	5	q35.1	172768090	172771195	0.433844	0.664402	0.840514	FALSE	FALSE
6310	ENSG00000155256	ZFYVE27	10	q24.2	97737121	97760907	0.432819	0.665147	0.841195	FALSE	FALSE
6311	ENSG00000183778	B3GALT5	21	q22.2	39556442	39673137	0.432718	0.66522	0.841222	FALSE	FALSE
6312	ENSG00000165417	GTF2A1	14	q31.1	81175452	81221377	0.432529	0.665357	0.841275	FALSE	FALSE
6313	ENSG00000178821	TMEM52	1	p36.33	1917590	1919273	0.432518	0.665365	0.841275	FALSE	FALSE
6314	ENSG00000115468	EFHD1	2	q37.1	232606057	232682781	0.431857	0.665845	0.841618	FALSE	FALSE
6315	ENSG00000164920	OSR2	8	q22.2	98944403	98952104	0.431365	0.666203	0.841912	FALSE	FALSE
6316	ENSG00000169169	CPT1C	19	q13.33	49690898	49713731	0.431124	0.666378	0.841912	FALSE	FALSE
6317	ENSG00000143919	CAMKMT	2	p21	44361950	44772592	0.431008	0.666463	0.841912	FALSE	FALSE
6318	ENSG00000267680	ZNF224	19	q13.31	44094339	44109886	0.430999	0.666469	0.841912	FALSE	FALSE
6319	ENSG00000173517	PEAK1	15	q24.3	77100656	77420144	0.430777	0.666631	0.842025	FALSE	FALSE
6320	ENSG00000133884	DPF2	11	q13.1	65333754	65353249	0.430549	0.666796	0.842168	FALSE	FALSE
6321	ENSG00000044459	CNTLN	9	p22.2	17134982	17503923	0.430465	0.666858	0.84218	FALSE	FALSE
6322	ENSG00000108588	CCDC47	17	q23.3	63745250	63776351	0.429508	0.667554	0.842994	FALSE	FALSE
6323	ENSG00000145808	ADAMTS19	5	q23.3	129460265	129738683	0.429094	0.667855	0.843129	FALSE	FALSE
6324	ENSG00000132464	ENAM	4	q13.3	70628744	70686816	0.429075	0.667868	0.843129	FALSE	FALSE
6325	ENSG00000267699	AC091551.1	18	q21.2	50968019	51058144	0.428798	0.66807	0.843318	FALSE	FALSE
6326	ENSG00000166446	CDYL2	16	q23.2	80597906	80804329	0.428644	0.668182	0.843329	FALSE	FALSE
6327	ENSG00000025796	SEC63	6	q21	107867756	107958189	0.428468	0.66831	0.843426	FALSE	FALSE
6328	ENSG00000204677	FAM153C	5	q35.3	178006405	178055559	0.428316	0.668421	0.843435	FALSE	FALSE
6329	ENSG00000172530	BANP	16	q24.2	87949244	88077318	0.428042	0.668621	0.843496	FALSE	FALSE
6330	ENSG00000138675	FGF5	4	q21.21	80266599	80336680	0.427941	0.668694	0.843517	FALSE	FALSE
6331	ENSG00000101439	CST3	20	p11.21	23626706	23638473	0.42779	0.668804	0.84359	FALSE	FALSE
6332	ENSG00000166387	PPFIBP2	11	p15.4	7513298	7657127	0.427655	0.668903	0.843649	FALSE	FALSE
6333	ENSG00000170540	ARL6IP1	16	p12.3	18791667	18801678	0.427372	0.669108	0.843713	FALSE	FALSE
6334	ENSG00000182732	RGS6	14	q24.2	71932439	72566529	0.42654	0.669714	0.844223	FALSE	FALSE
6335	ENSG00000162188	GNG3	11	q12.3	62707658	62709201	0.426461	0.669772	0.844223	FALSE	FALSE
6336	ENSG00000171611	PTCRA	6	p21.1	42915989	42925835	0.426431	0.669794	0.844223	FALSE	FALSE
6337	ENSG00000183655	KLHL25	15	q25.3	85759323	85795030	0.42622	0.669947	0.844256	FALSE	FALSE
6338	ENSG00000167460	TPM4	19	p13.12	16067021	16103005	0.426139	0.670006	0.844256	FALSE	FALSE
6339	ENSG00000158195	WASF2	1	p36.11	27404226	27490158	0.42577	0.670275	0.844464	FALSE	FALSE
6340	ENSG00000183762	KREMEN1	22	q12.1	29073078	29168333	0.425605	0.670396	0.844484	FALSE	FALSE
6341	ENSG00000127578	WFIKKN1	16	p13.3	629239	634116	0.425047	0.670802	0.844735	FALSE	FALSE
6342	ENSG00000145934	TENM2	5	q34	167284799	168264157	0.424646	0.671095	0.845038	FALSE	FALSE
6343	ENSG00000196937	FAM3C	7	q31.31	121348851	121396364	0.424498	0.671203	0.845062	FALSE	FALSE
6344	ENSG00000215252	GOLGA8B	15	q14	34525207	34588503	0.424406	0.671269	0.845062	FALSE	FALSE
6345	ENSG00000155275	TRMT44	4	p16.1	8436140	8493531	0.42357	0.671879	0.8454	FALSE	FALSE
6346	ENSG00000100031	GGT1	22	q11.23	24583750	24629005	0.423538	0.671903	0.8454	FALSE	FALSE
6347	ENSG00000170927	PKHD1	6	p12.2	51615300	52087625	0.423492	0.671936	0.8454	FALSE	FALSE
6348	ENSG00000167769	ACER1	19	p13.3	6306142	6333629	0.423489	0.671939	0.8454	FALSE	FALSE
6349	ENSG00000213316	LTC4S	5	q35.3	179793980	179796647	0.423396	0.672006	0.8454	FALSE	FALSE
6350	ENSG00000103365	GGA2	16	p12.2	23463542	23521995	0.423344	0.672045	0.8454	FALSE	FALSE
6351	ENSG00000114999	TTL	2	q14.1	112482154	112541739	0.423107	0.672217	0.8454	FALSE	FALSE
6352	ENSG00000163421	PROK2	3	p13	71771656	71785206	0.422982	0.672309	0.8454	FALSE	FALSE
6353	ENSG00000099968	BCL2L13	22	q11.21	17628855	17730855	0.42298	0.67231	0.8454	FALSE	FALSE
6354	ENSG00000204950	LRRC10B	11	q12.2	61508800	61511018	0.422161	0.672907	0.84588	FALSE	FALSE
6355	ENSG00000102471	NDFIP2	13	q31.1	79481124	79556075	0.421972	0.673046	0.845939	FALSE	FALSE
6356	ENSG00000177663	IL17RA	22	q11.1	17084954	17115694	0.421954	0.673059	0.845939	FALSE	FALSE
6357	ENSG00000136450	SRSF1	17	q22	58003360	58007346	0.421235	0.673583	0.846443	FALSE	FALSE
6358	ENSG00000103550	KNOP1	16	p12.3	19701934	19718235	0.421093	0.673687	0.846443	FALSE	FALSE
6359	ENSG00000173473	SMARCC1	3	p21.31	47585272	47782106	0.421028	0.673734	0.846443	FALSE	FALSE
6360	ENSG00000121690	DEPDC7	11	p13	33015864	33033582	0.420893	0.673833	0.846443	FALSE	FALSE
6361	ENSG00000135974	C2orf49	2	q12.2	105337359	105349211	0.420716	0.673963	0.846443	FALSE	FALSE
6362	ENSG00000168564	CDKN2AIP	4	q35.1	183444591	183448198	0.420693	0.67398	0.846443	FALSE	FALSE
6363	ENSG00000171310	CHST11	12	q23.3	104455295	104762014	0.420414	0.674183	0.846564	FALSE	FALSE
6364	ENSG00000117877	CD3EAP	19	q13.32	45406209	45410766	0.42041	0.674186	0.846564	FALSE	FALSE
6365	ENSG00000125999	BPIFB1	20	q11.21	33273480	33309878	0.420346	0.674233	0.846564	FALSE	FALSE
6366	ENSG00000143382	ADAMTSL4	1	q21.2	150549369	150560937	0.419743	0.674674	0.846783	FALSE	FALSE
6367	ENSG00000243708	PLA2G4B	15	q15.1	41837775	41848147	0.419685	0.674716	0.846783	FALSE	FALSE
6368	ENSG00000228594	FNDC10	1	p36.33	1598012	1600096	0.419258	0.675028	0.846974	FALSE	FALSE
6369	ENSG00000160949	TONSL	8	q24.3	144428775	144444444	0.419075	0.675161	0.847077	FALSE	FALSE
6370	ENSG00000204335	SP5	2	q31.1	170715351	170718078	0.417924	0.676003	0.847415	FALSE	FALSE
6371	ENSG00000112031	MTRF1L	6	q25.2	152987362	153002685	0.417922	0.676004	0.847415	FALSE	FALSE
6372	ENSG00000128594	LRRC4	7	q32.1	128027071	128032107	0.417741	0.676137	0.847451	FALSE	FALSE
6373	ENSG00000172348	RCAN2	6	p12.3	46220736	46491972	0.417536	0.676286	0.8475	FALSE	FALSE
6374	ENSG00000143079	CTTNBP2NL	1	p13.2	112396181	112463456	0.417473	0.676332	0.8475	FALSE	FALSE
6375	ENSG00000108669	CYTH1	17	q25.3	78674048	78782297	0.417441	0.676356	0.8475	FALSE	FALSE
6376	ENSG00000128617	OPN1SW	7	q32.1	128772491	128775790	0.417201	0.676531	0.847592	FALSE	FALSE
6377	ENSG00000128591	FLNC	7	q32.1	128830377	128859274	0.417005	0.676675	0.847592	FALSE	FALSE
6378	ENSG00000099956	SMARCB1	22	q11.23	23786931	23838008	0.41672	0.676883	0.847592	FALSE	FALSE
6379	ENSG00000186364	NUDT17	1	q21.1	145845629	145848953	0.416715	0.676887	0.847592	FALSE	FALSE
6380	ENSG00000163083	INHBB	2	q14.2	120346143	120351808	0.416683	0.67691	0.847592	FALSE	FALSE
6381	ENSG00000153707	PTPRD	9	p23	8314246	10612723	0.41666	0.676927	0.847592	FALSE	FALSE
6382	ENSG00000112218	GPR63	6	q16.1	96794126	96837463	0.416432	0.677094	0.847687	FALSE	FALSE
6383	ENSG00000019995	ZRANB1	10	q26.13	124942123	124988189	0.416414	0.677107	0.847687	FALSE	FALSE
6384	ENSG00000013016	EHD3	2	p23.1	31234337	31269447	0.41621	0.677257	0.84776	FALSE	FALSE
6385	ENSG00000108176	DNAJC12	10	q21.3	67796665	67838166	0.416189	0.677272	0.84776	FALSE	FALSE
6386	ENSG00000170442	KRT86	12	q13.13	52249300	52309163	0.415511	0.677768	0.848187	FALSE	FALSE
6387	ENSG00000142684	ZNF593	1	p36.11	26169871	26170873	0.414949	0.67818	0.848442	FALSE	FALSE
6388	ENSG00000198521	ZNF43	19	p12	21804949	21852125	0.414788	0.678297	0.848524	FALSE	FALSE
6389	ENSG00000254550	OMP	11	q13.5	77102840	77103331	0.414599	0.678436	0.848632	FALSE	FALSE
6390	ENSG00000161048	NAPEPLD	7	q22.1	103099776	103149560	0.413965	0.678899	0.849016	FALSE	FALSE
6391	ENSG00000128607	KLHDC10	7	q32.2	130070510	130135720	0.413184	0.679472	0.84947	FALSE	FALSE
6392	ENSG00000169750	RAC3	17	q25.3	82031624	82034204	0.412985	0.679618	0.849588	FALSE	FALSE
6393	ENSG00000182218	HHIPL1	14	q32.2	99645110	99680569	0.412834	0.679728	0.84966	FALSE	FALSE
6394	ENSG00000165023	DIRAS2	9	q22.2	90609832	90643105	0.412023	0.680323	0.850207	FALSE	FALSE
6395	ENSG00000181652	ATG9B	7	q36.1	151012209	151024499	0.411288	0.680861	0.850684	FALSE	FALSE
6396	ENSG00000140464	PML	15	q24.1	73994673	74047812	0.409621	0.682084	0.851624	FALSE	FALSE
6397	ENSG00000188649	CC2D2B	10	q24.1	95907603	96032684	0.409484	0.682185	0.851642	FALSE	FALSE
6398	ENSG00000072310	SREBF1	17	p11.2	17810399	17837002	0.409382	0.68226	0.851642	FALSE	FALSE
6399	ENSG00000188732	FAM221A	7	p15.3	23680130	23703249	0.409316	0.682308	0.851642	FALSE	FALSE
6400	ENSG00000134193	REG4	1	p12	119794018	119811660	0.408683	0.682773	0.851857	FALSE	FALSE
6401	ENSG00000169223	LMAN2	5	q35.3	177331562	177351852	0.408667	0.682784	0.851857	FALSE	FALSE
6402	ENSG00000105649	RAB3A	19	p13.11	18196784	18204074	0.408283	0.683066	0.851999	FALSE	FALSE
6403	ENSG00000204070	SYS1	20	q13.12	45361937	45376798	0.407931	0.683324	0.852121	FALSE	FALSE
6404	ENSG00000107554	DNMBP	10	q24.2	99875577	100009919	0.407638	0.68354	0.852263	FALSE	FALSE
6405	ENSG00000116922	C1orf109	1	p34.3	37681570	37692249	0.407147	0.6839	0.852563	FALSE	FALSE
6406	ENSG00000257704	INAFM1	19	q13.32	47274453	47275707	0.407096	0.683937	0.852563	FALSE	FALSE
6407	ENSG00000171115	GIMAP8	7	q36.1	150450630	150479392	0.406369	0.684472	0.852967	FALSE	FALSE
6408	ENSG00000108231	LGI1	10	q23.33	93757809	93806272	0.406199	0.684596	0.85297	FALSE	FALSE
6409	ENSG00000140522	RLBP1	15	q26.1	89209869	89221751	0.405942	0.684785	0.85297	FALSE	FALSE
6410	ENSG00000132693	CRP	1	q23.2	159712289	159714589	0.405903	0.684814	0.85297	FALSE	FALSE
6411	ENSG00000107882	SUFU	10	q24.32	102503987	102633535	0.405879	0.684831	0.85297	FALSE	FALSE
6412	ENSG00000142444	TIMM29	19	p13.2	10928733	10933535	0.405813	0.68488	0.85297	FALSE	FALSE
6413	ENSG00000203805	PLPP4	10	q26.12	120456954	120589855	0.405795	0.684893	0.85297	FALSE	FALSE
6414	ENSG00000163959	SLC51A	3	q29	196211487	196243178	0.405397	0.685186	0.853269	FALSE	FALSE
6415	ENSG00000140093	SERPINA10	14	q32.13	94280455	94293271	0.405087	0.685414	0.853357	FALSE	FALSE
6416	ENSG00000111897	SERINC1	6	q22.31	122443354	122471822	0.404892	0.685557	0.853404	FALSE	FALSE
6417	ENSG00000166855	CLPX	15	q22.31	65148219	65185342	0.404744	0.685665	0.853474	FALSE	FALSE
6418	ENSG00000167925	GHDC	17	q21.2	42188799	42194532	0.404612	0.685763	0.85353	FALSE	FALSE
6419	ENSG00000267673	FDX2	19	p13.2	10310045	10316015	0.404333	0.685968	0.853655	FALSE	FALSE
6420	ENSG00000186212	SOWAHB	4	q21.1	76894928	76898147	0.404015	0.686201	0.853693	FALSE	FALSE
6421	ENSG00000262304	AC027796.3	17	p13.2	3585149	3636249	0.403891	0.686293	0.853693	FALSE	FALSE
6422	ENSG00000167987	VPS37C	11	q12.2	61130256	61161617	0.403735	0.686408	0.85374	FALSE	FALSE
6423	ENSG00000153201	RANBP2	2	q13	108719481	108785811	0.403371	0.686676	0.853947	FALSE	FALSE
6424	ENSG00000203812	HIST2H2AA3	1	q21.2	149842188	149842736	0.40319	0.686808	0.854047	FALSE	FALSE
6425	ENSG00000172977	KAT5	11	q13.1	65711996	65719604	0.403048	0.686913	0.854112	FALSE	FALSE
6426	ENSG00000164442	CITED2	6	q24.1	139371807	139374620	0.402719	0.687155	0.854276	FALSE	FALSE
6427	ENSG00000077549	CAPZB	1	p36.13	19338776	19485539	0.402655	0.687202	0.854276	FALSE	FALSE
6428	ENSG00000064652	SNX24	5	q23.2	122843439	123029354	0.402441	0.68736	0.854406	FALSE	FALSE
6429	ENSG00000010361	FUZ	19	q13.33	49806869	49817376	0.402242	0.687506	0.854458	FALSE	FALSE
6430	ENSG00000146282	RARS2	6	q15	87514378	87590003	0.402134	0.687586	0.854491	FALSE	FALSE
6431	ENSG00000234857	HNRNPUL2-BSCL2	11	q12.3	62690275	62727384	0.401945	0.687725	0.854548	FALSE	FALSE
6432	ENSG00000115421	PAPOLG	2	p16.1	60756230	60802085	0.401929	0.687737	0.854548	FALSE	FALSE
6433	ENSG00000184575	XPOT	12	q14.2	64404350	64451127	0.401508	0.688046	0.854756	FALSE	FALSE
6434	ENSG00000052723	SIKE1	1	p13.2	114769479	114780685	0.400505	0.688785	0.855263	FALSE	FALSE
6435	ENSG00000090006	LTBP4	19	q13.2	40592883	40629818	0.39997	0.689179	0.855447	FALSE	FALSE
6436	ENSG00000075624	ACTB	7	p22.1	5527147	5563784	0.399946	0.689196	0.855447	FALSE	FALSE
6437	ENSG00000121864	ZNF639	3	q26.33	179322991	179338583	0.399375	0.689617	0.855839	FALSE	FALSE
6438	ENSG00000162746	FCRLB	1	q23.3	161721563	161728143	0.398351	0.690372	0.856194	FALSE	FALSE
6439	ENSG00000103227	LMF1	16	p13.3	853634	981318	0.398344	0.690377	0.856194	FALSE	FALSE
6440	ENSG00000178502	KLHL11	17	q21.2	41853545	41865431	0.397669	0.690874	0.856402	FALSE	FALSE
6441	ENSG00000133056	PIK3C2B	1	q32.1	204422628	204494724	0.39765	0.690888	0.856402	FALSE	FALSE
6442	ENSG00000137766	UNC13C	15	q21.3	53978201	54633414	0.397632	0.690901	0.856402	FALSE	FALSE
6443	ENSG00000100665	SERPINA4	14	q32.13	94561091	94569913	0.397523	0.690982	0.856402	FALSE	FALSE
6444	ENSG00000047662	FAM184B	4	p15.31	17629306	17781512	0.397436	0.691046	0.856402	FALSE	FALSE
6445	ENSG00000165312	OTUD1	10	p12.2	23439458	23442390	0.397123	0.691277	0.856402	FALSE	FALSE
6446	ENSG00000124942	AHNAK	11	q12.3	62433542	62556235	0.397049	0.691331	0.856402	FALSE	FALSE
6447	ENSG00000159792	PSKH1	16	q22.1	67893272	67929678	0.396599	0.691663	0.856613	FALSE	FALSE
6448	ENSG00000172379	ARNT2	15	q25.1	80404350	80597937	0.396474	0.691755	0.856652	FALSE	FALSE
6449	ENSG00000113649	TCERG1	5	q32	146447311	146511961	0.396414	0.6918	0.856652	FALSE	FALSE
6450	ENSG00000148572	NRBF2	10	q21.3	63133247	63155031	0.395161	0.692724	0.857249	FALSE	FALSE
6451	ENSG00000164683	HEY1	8	q21.13	79764010	79767863	0.395157	0.692727	0.857249	FALSE	FALSE
6452	ENSG00000174125	TLR1	4	p14	38790677	38856817	0.394629	0.693116	0.857406	FALSE	FALSE
6453	ENSG00000162641	AKNAD1	1	p13.3	108815898	108858228	0.394567	0.693162	0.857406	FALSE	FALSE
6454	ENSG00000164076	CAMKV	3	p21.31	49857988	49870222	0.394517	0.693199	0.857406	FALSE	FALSE
6455	ENSG00000134109	EDEM1	3	p26.1	5187646	5219957	0.393989	0.693589	0.857693	FALSE	FALSE
6456	ENSG00000164294	GPX8	5	q11.2	55160118	55167071	0.393714	0.693792	0.857756	FALSE	FALSE
6457	ENSG00000169900	PYDC1	16	p11.2	31215962	31217359	0.393684	0.693814	0.857756	FALSE	FALSE
6458	ENSG00000171735	CAMTA1	1	p36.31	6785324	7769706	0.393445	0.693991	0.857863	FALSE	FALSE
6459	ENSG00000167617	CDC42EP5	19	q13.42	54465026	54473264	0.393187	0.694181	0.857903	FALSE	FALSE
6460	ENSG00000239282	CASTOR1	22	q12.2	30285117	30289627	0.39281	0.69446	0.858059	FALSE	FALSE
6461	ENSG00000165553	NGB	14	q24.3	77265483	77271312	0.392802	0.694466	0.858059	FALSE	FALSE
6462	ENSG00000213088	ACKR1	1	q23.2	159203307	159206500	0.39273	0.694519	0.858059	FALSE	FALSE
6463	ENSG00000206069	TMEM211	22	q11.23	24934954	24946695	0.392553	0.69465	0.858114	FALSE	FALSE
6464	ENSG00000184564	SLITRK6	13	q31.1	85792787	85806683	0.391968	0.695082	0.85838	FALSE	FALSE
6465	ENSG00000140471	LINS1	15	q26.3	100559369	100603230	0.39195	0.695095	0.85838	FALSE	FALSE
6466	ENSG00000063438	AHRR	5	p15.33	304176	438291	0.391751	0.695242	0.858496	FALSE	FALSE
6467	ENSG00000254521	SIGLEC12	19	q13.41	51491357	51501789	0.391603	0.695351	0.858559	FALSE	FALSE
6468	ENSG00000175787	ZNF169	9	q22.32	94259311	94301454	0.391468	0.695451	0.858559	FALSE	FALSE
6469	ENSG00000101413	RPRD1B	20	q11.23	38033546	38127780	0.391378	0.695518	0.858572	FALSE	FALSE
6470	ENSG00000204978	ERICH4	19	q13.2	41443158	41444765	0.390463	0.696194	0.859177	FALSE	FALSE
6471	ENSG00000196776	CD47	3	q13.12	108043094	108091862	0.39025	0.696352	0.859251	FALSE	FALSE
6472	ENSG00000158246	TENT5B	1	p36.11	27005020	27012836	0.390026	0.696517	0.859353	FALSE	FALSE
6473	ENSG00000185475	TMEM179B	11	q12.3	62787415	62790405	0.389754	0.696718	0.859392	FALSE	FALSE
6474	ENSG00000125741	OPA3	19	q13.32	45527427	45602212	0.389646	0.696799	0.859392	FALSE	FALSE
6475	ENSG00000138660	AP1AR	4	q25	112231737	112270047	0.389632	0.696808	0.859392	FALSE	FALSE
6476	ENSG00000174695	TMEM167A	5	q14.2	83052846	83077863	0.389626	0.696813	0.859392	FALSE	FALSE
6477	ENSG00000196358	NTNG2	9	q34.13	132161676	132244534	0.389358	0.697011	0.859451	FALSE	FALSE
6478	ENSG00000264545	AL359922.1	9	p21.3	21802636	22032986	0.389204	0.697125	0.859451	FALSE	FALSE
6479	ENSG00000163251	FZD5	2	q33.3	207762586	207769563	0.388919	0.697336	0.859451	FALSE	FALSE
6480	ENSG00000165816	VWA2	10	q25.3	114239330	114291513	0.388756	0.697457	0.859535	FALSE	FALSE
6481	ENSG00000110900	TSPAN11	12	p11.21	30926428	30996599	0.388667	0.697522	0.85955	FALSE	FALSE
6482	ENSG00000154639	CXADR	21	q21.1	17512382	17593579	0.388483	0.697659	0.859653	FALSE	FALSE
6483	ENSG00000169035	KLK7	19	q13.41	50976482	50984099	0.388153	0.697903	0.859824	FALSE	FALSE
6484	ENSG00000105321	CCDC9	19	q13.32	47255980	47273701	0.3879	0.69809	0.859981	FALSE	FALSE
6485	ENSG00000120053	GOT1	10	q24.2	99396870	99431569	0.387824	0.698146	0.859981	FALSE	FALSE
6486	ENSG00000112186	CAP2	6	p22.3	17393216	17557792	0.387574	0.698331	0.860048	FALSE	FALSE
6487	ENSG00000070388	FGF22	19	p13.3	639879	644371	0.387549	0.69835	0.860048	FALSE	FALSE
6488	ENSG00000047457	CP	3	q25.1	149162410	149222055	0.387474	0.698405	0.860052	FALSE	FALSE
6489	ENSG00000163116	STPG2	4	q23	97184093	98143240	0.386134	0.699397	0.860499	FALSE	FALSE
6490	ENSG00000099958	DERL3	22	q11.23	23834503	23839128	0.386126	0.699404	0.860499	FALSE	FALSE
6491	ENSG00000142166	IFNAR1	21	q22.11	33324477	33359862	0.385779	0.699661	0.860698	FALSE	FALSE
6492	ENSG00000205795	CYS1	2	p25.1	10056780	10080944	0.385765	0.699671	0.860698	FALSE	FALSE
6493	ENSG00000125337	KIF25	6	q27	167996241	168045089	0.385621	0.699778	0.860698	FALSE	FALSE
6494	ENSG00000140280	LYSMD2	15	q21.2	51723011	51751585	0.385501	0.699866	0.860698	FALSE	FALSE
6495	ENSG00000131969	ABHD12B	14	q22.1	50872160	50904970	0.385441	0.699911	0.860698	FALSE	FALSE
6496	ENSG00000135093	USP30	12	q24.11	109023089	109088026	0.385408	0.699935	0.860698	FALSE	FALSE
6497	ENSG00000121335	PRB2	12	p13.2	11391540	11501041	0.385202	0.700087	0.86082	FALSE	FALSE
6498	ENSG00000243137	PSG4	19	q13.31	43192702	43207299	0.384919	0.700297	0.861007	FALSE	FALSE
6499	ENSG00000221968	FADS3	11	q12.2	61873519	61892051	0.384854	0.700346	0.861007	FALSE	FALSE
6500	ENSG00000072952	MRVI1	11	p15.4	10573091	10693988	0.384371	0.700703	0.861317	FALSE	FALSE
6501	ENSG00000262660	AC139530.2	17	q25.3	81703371	81720539	0.383356	0.701456	0.861981	FALSE	FALSE
6502	ENSG00000185344	ATP6V0A2	12	q24.31	123712318	123761755	0.383138	0.701618	0.86206	FALSE	FALSE
6503	ENSG00000173540	GMPPB	3	p21.31	49716844	49723951	0.382797	0.70187	0.862167	FALSE	FALSE
6504	ENSG00000100312	ACR	22	q13.33	50738196	50745334	0.382279	0.702255	0.862284	FALSE	FALSE
6505	ENSG00000177570	SAMD12	8	q24.12	118189455	118622112	0.382155	0.702347	0.862284	FALSE	FALSE
6506	ENSG00000014914	MTMR11	1	q21.2	149928651	149936869	0.382145	0.702354	0.862284	FALSE	FALSE
6507	ENSG00000020129	NCDN	1	p34.3	35557473	35567274	0.382111	0.702379	0.862284	FALSE	FALSE
6508	ENSG00000109610	SOD3	4	p15.2	24789912	24800842	0.382094	0.702391	0.862284	FALSE	FALSE
6509	ENSG00000083838	ZNF446	19	q13.43	58474017	58481230	0.381808	0.702604	0.862345	FALSE	FALSE
6510	ENSG00000183307	TMEM121B	22	q11.1	17116299	17121367	0.381536	0.702806	0.862345	FALSE	FALSE
6511	ENSG00000185436	IFNLR1	1	p36.11	24154157	24187959	0.381456	0.702865	0.862345	FALSE	FALSE
6512	ENSG00000042445	RETSAT	2	p11.2	85342088	85354620	0.381455	0.702866	0.862345	FALSE	FALSE
6513	ENSG00000147689	FAM83A	8	q24.13	123178960	123210079	0.381345	0.702947	0.86238	FALSE	FALSE
6514	ENSG00000134369	NAV1	1	q32.1	201622885	201826969	0.381033	0.703178	0.862463	FALSE	FALSE
6515	ENSG00000170035	UBE2E3	2	q31.3	180967248	181076585	0.38079	0.703359	0.86256	FALSE	FALSE
6516	ENSG00000132313	MRPL35	2	p11.2	86199355	86213794	0.38036	0.703678	0.862822	FALSE	FALSE
6517	ENSG00000010244	ZNF207	17	q11.2	32350117	32381886	0.37987	0.704042	0.863137	FALSE	FALSE
6518	ENSG00000137880	GCHFR	15	q15.1	40764020	40767710	0.379629	0.704221	0.863159	FALSE	FALSE
6519	ENSG00000188100	FAM25A	10	q23.2	87020306	87024730	0.379554	0.704276	0.863159	FALSE	FALSE
6520	ENSG00000183729	NPBWR1	8	q11.23	52938431	52941117	0.379423	0.704374	0.863159	FALSE	FALSE
6521	ENSG00000109819	PPARGC1A	4	p15.2	23755041	23904089	0.379274	0.704484	0.863159	FALSE	FALSE
6522	ENSG00000115355	CCDC88A	2	p16.1	55287842	55419895	0.378848	0.704801	0.863198	FALSE	FALSE
6523	ENSG00000068097	HEATR6	17	q23.1	60043194	60078931	0.378844	0.704803	0.863198	FALSE	FALSE
6524	ENSG00000167670	CHAF1A	19	p13.3	4402662	4445018	0.378803	0.704834	0.863198	FALSE	FALSE
6525	ENSG00000120318	ARAP3	5	q31.3	141653401	141682221	0.378666	0.704936	0.863206	FALSE	FALSE
6526	ENSG00000134954	ETS1	11	q24.3	128458761	128587558	0.378543	0.705027	0.863239	FALSE	FALSE
6527	ENSG00000100038	TOP3B	22	q11.22	21957025	21982816	0.378447	0.705098	0.863261	FALSE	FALSE
6528	ENSG00000158163	DZIP1L	3	q22.3	138061990	138115818	0.378144	0.705323	0.863369	FALSE	FALSE
6529	ENSG00000175029	CTBP2	10	q26.13	124984317	125161170	0.378114	0.705346	0.863369	FALSE	FALSE
6530	ENSG00000110721	CHKA	11	q13.2	68052859	68121444	0.377667	0.705678	0.863711	FALSE	FALSE
6531	ENSG00000251201	TMED7-TICAM2	5	q22.3	115578642	115626161	0.377242	0.705993	0.863983	FALSE	FALSE
6532	ENSG00000168481	LGI3	8	p21.3	22146825	22157084	0.377104	0.706096	0.863983	FALSE	FALSE
6533	ENSG00000116791	CRYZ	1	p31.1	74705482	74733408	0.376803	0.70632	0.863983	FALSE	FALSE
6534	ENSG00000172867	KRT2	12	q13.13	52644558	52652164	0.376651	0.706433	0.863983	FALSE	FALSE
6535	ENSG00000180008	SOCS4	14	q22.3	55027230	55049488	0.376651	0.706433	0.863983	FALSE	FALSE
6536	ENSG00000204001	LCN8	9	q34.3	136754386	136758543	0.376415	0.706608	0.863983	FALSE	FALSE
6537	ENSG00000196220	SRGAP3	3	p25.3	8980591	9363053	0.376384	0.706631	0.863983	FALSE	FALSE
6538	ENSG00000165661	QSOX2	9	q34.3	136206333	136245841	0.37638	0.706634	0.863983	FALSE	FALSE
6539	ENSG00000169397	RNASE3	14	q11.2	20891399	20892348	0.376374	0.706639	0.863983	FALSE	FALSE
6540	ENSG00000135297	MTO1	6	q13	73461578	73509236	0.37632	0.706679	0.863983	FALSE	FALSE
6541	ENSG00000267001	AC006538.2	19	p13.3	2717769	2740048	0.376296	0.706697	0.863983	FALSE	FALSE
6542	ENSG00000167702	KIFC2	8	q24.3	144466043	144474202	0.375759	0.707096	0.864345	FALSE	FALSE
6543	ENSG00000120948	TARDBP	1	p36.22	11012344	11026420	0.375317	0.707425	0.864345	FALSE	FALSE
6544	ENSG00000105700	KXD1	19	p13.11	18557762	18569387	0.375025	0.707642	0.864345	FALSE	FALSE
6545	ENSG00000266953	AC092073.1	19	q13.11	34396315	34409364	0.374966	0.707685	0.864345	FALSE	FALSE
6546	ENSG00000175567	UCP2	11	q13.4	73974667	73983307	0.374785	0.707821	0.864345	FALSE	FALSE
6547	ENSG00000149948	HMGA2	12	q14.3	65824131	65966295	0.374754	0.707844	0.864345	FALSE	FALSE
6548	ENSG00000163531	NFASC	1	q32.1	204828651	205022822	0.374547	0.707997	0.864403	FALSE	FALSE
6549	ENSG00000204052	LRRC73	6	p21.1	43506969	43510686	0.374055	0.708364	0.864745	FALSE	FALSE
6550	ENSG00000203546	AL139353.1	14	q12	31334312	31457441	0.374028	0.708384	0.864745	FALSE	FALSE
6551	ENSG00000186153	WWOX	16	q23.1	78099413	79212667	0.373541	0.708746	0.864939	FALSE	FALSE
6552	ENSG00000176845	METRNL	17	q25.3	83079691	83095119	0.373501	0.708775	0.864939	FALSE	FALSE
6553	ENSG00000115310	RTN4	2	p16.1	54972187	55112621	0.373418	0.708837	0.864939	FALSE	FALSE
6554	ENSG00000140832	MARVELD3	16	q22.2	71626161	71642114	0.373234	0.708974	0.864946	FALSE	FALSE
6555	ENSG00000174358	SLC6A19	5	p15.33	1201595	1225117	0.372748	0.709336	0.865193	FALSE	FALSE
6556	ENSG00000178695	KCTD12	13	q22.3	76880166	76886390	0.372475	0.709539	0.865301	FALSE	FALSE
6557	ENSG00000166971	AKTIP	16	q12.2	53491040	53504411	0.372446	0.709561	0.865301	FALSE	FALSE
6558	ENSG00000146469	VIP	6	q25.2	152750798	152759765	0.372272	0.70969	0.865301	FALSE	FALSE
6559	ENSG00000168209	DDIT4	10	q22.1	72273920	72276036	0.371982	0.709907	0.86537	FALSE	FALSE
6560	ENSG00000177483	RBM44	2	q37.3	237798389	237842808	0.370821	0.710771	0.866163	FALSE	FALSE
6561	ENSG00000242689	CNTF	11	q12.1	58622673	58625733	0.370387	0.711094	0.86639	FALSE	FALSE
6562	ENSG00000100320	RBFOX2	22	q12.3	35738736	36028425	0.370339	0.71113	0.86639	FALSE	FALSE
6563	ENSG00000099910	KLHL22	22	q11.21	20441519	20495883	0.369991	0.711389	0.866528	FALSE	FALSE
6564	ENSG00000181392	SYNE4	19	q13.12	36003299	36008793	0.369832	0.711508	0.866608	FALSE	FALSE
6565	ENSG00000186001	LRCH3	3	q29	197791226	197888436	0.369514	0.711745	0.866701	FALSE	FALSE
6566	ENSG00000091527	CDV3	3	q22.1	133573730	133590261	0.368809	0.71227	0.867107	FALSE	FALSE
6567	ENSG00000173611	SCAI	9	q33.3	124942608	125143506	0.368763	0.712304	0.867107	FALSE	FALSE
6568	ENSG00000070601	FRMPD1	9	p13.2	37651000	37746904	0.368751	0.712313	0.867107	FALSE	FALSE
6569	ENSG00000154930	ACSS1	20	p11.21	25006230	25058980	0.368651	0.712388	0.867107	FALSE	FALSE
6570	ENSG00000104805	NUCB1	19	q13.33	48900050	48923372	0.368638	0.712398	0.867107	FALSE	FALSE
6571	ENSG00000105613	MAST1	19	p13.13	12833951	12874951	0.36852	0.712485	0.867127	FALSE	FALSE
6572	ENSG00000163913	IFT122	3	q21.3	129440036	129520507	0.368395	0.712578	0.867127	FALSE	FALSE
6573	ENSG00000063854	HAGH	16	p13.3	1795620	1827194	0.368375	0.712594	0.867127	FALSE	FALSE
6574	ENSG00000160563	MED27	9	q34.13	131860107	132079908	0.36833	0.712627	0.867127	FALSE	FALSE
6575	ENSG00000061455	PRDM6	5	q23.2	123089121	123194266	0.367938	0.712919	0.867352	FALSE	FALSE
6576	ENSG00000206172	HBA1	16	p13.3	176680	177522	0.367588	0.71318	0.867525	FALSE	FALSE
6577	ENSG00000178033	CALHM5	6	q22.1	116511646	116524792	0.367462	0.713275	0.867525	FALSE	FALSE
6578	ENSG00000122696	SLC25A51	9	p13.1	37879400	37904353	0.367339	0.713366	0.867527	FALSE	FALSE
6579	ENSG00000114346	ECT2	3	q26.31	172750682	172821474	0.366747	0.713808	0.867734	FALSE	FALSE
6580	ENSG00000187689	AMTN	4	q13.3	70518540	70532742	0.366737	0.713816	0.867734	FALSE	FALSE
6581	ENSG00000186073	C15orf41	15	q14	36579611	36810248	0.366326	0.714122	0.868037	FALSE	FALSE
6582	ENSG00000155330	C16orf87	16	q11.2	46796607	46831411	0.365874	0.714459	0.868045	FALSE	FALSE
6583	ENSG00000162444	RBP7	1	p36.22	9997206	10016020	0.365778	0.714531	0.868045	FALSE	FALSE
6584	ENSG00000169217	CD2BP2	16	p11.2	30350766	30355361	0.365727	0.714569	0.868045	FALSE	FALSE
6585	ENSG00000161036	LRWD1	7	q22.1	102464929	102473168	0.365697	0.714591	0.868045	FALSE	FALSE
6586	ENSG00000140092	FBLN5	14	q32.12	91869412	91947987	0.365674	0.714608	0.868045	FALSE	FALSE
6587	ENSG00000161547	SRSF2	17	q25.1	76734115	76737374	0.365635	0.714637	0.868045	FALSE	FALSE
6588	ENSG00000106089	STX1A	7	q11.23	73699206	73719672	0.365269	0.714911	0.868118	FALSE	FALSE
6589	ENSG00000050748	MAPK9	5	q35.3	180233143	180292099	0.365234	0.714936	0.868118	FALSE	FALSE
6590	ENSG00000102805	CLN5	13	q22.3	76990660	77019143	0.364873	0.715206	0.868316	FALSE	FALSE
6591	ENSG00000185339	TCN2	22	q12.2	30606838	30627278	0.364387	0.715569	0.868594	FALSE	FALSE
6592	ENSG00000143847	PPFIA4	1	q32.1	203026498	203078740	0.364176	0.715727	0.868624	FALSE	FALSE
6593	ENSG00000158987	RAPGEF6	5	q31.1	131423921	131635236	0.363898	0.715935	0.868715	FALSE	FALSE
6594	ENSG00000160182	TFF1	21	q22.3	42362282	42366594	0.363829	0.715986	0.868715	FALSE	FALSE
6595	ENSG00000143013	LMO4	1	p22.3	87328468	87348923	0.363789	0.716016	0.868715	FALSE	FALSE
6596	ENSG00000109158	GABRA4	4	p12	46918900	46994407	0.363655	0.716116	0.868722	FALSE	FALSE
6597	ENSG00000249459	ZNF286B	17	p11.2	18658429	18682262	0.363419	0.716292	0.868791	FALSE	FALSE
6598	ENSG00000162631	NTNG1	1	p13.3	107140007	107483458	0.36305	0.716568	0.868889	FALSE	FALSE
6599	ENSG00000178015	GPR150	5	q15	95620078	95622142	0.363008	0.716599	0.868889	FALSE	FALSE
6600	ENSG00000187848	P2RX2	12	q24.33	132618776	132622386	0.362665	0.716855	0.868889	FALSE	FALSE
6601	ENSG00000100266	PACSIN2	22	q13.2	42835412	43015145	0.362635	0.716877	0.868889	FALSE	FALSE
6602	ENSG00000025770	NCAPH2	22	q13.33	50508216	50523472	0.362596	0.716907	0.868889	FALSE	FALSE
6603	ENSG00000139549	DHH	12	q13.12	49086656	49094819	0.362381	0.717068	0.869019	FALSE	FALSE
6604	ENSG00000267059	AC005943.1	19	p13.3	1578339	1605445	0.362118	0.717264	0.869183	FALSE	FALSE
6605	ENSG00000159167	STC1	8	p21.2	23841915	23854807	0.362057	0.71731	0.869183	FALSE	FALSE
6606	ENSG00000166869	CHP2	16	p12.2	23754627	23758951	0.361782	0.717515	0.869367	FALSE	FALSE
6607	ENSG00000205155	PSENEN	19	q13.12	35745114	35747519	0.361463	0.717754	0.869591	FALSE	FALSE
6608	ENSG00000064042	LIMCH1	4	p13	41359607	41700044	0.361139	0.717996	0.869755	FALSE	FALSE
6609	ENSG00000129187	DCTD	4	q35.1	182890060	182917936	0.360843	0.718217	0.869958	FALSE	FALSE
6610	ENSG00000099203	TMED1	19	p13.2	10832438	10836318	0.360595	0.718402	0.870053	FALSE	FALSE
6611	ENSG00000049540	ELN	7	q11.23	74027789	74069907	0.360493	0.718478	0.870081	FALSE	FALSE
6612	ENSG00000036672	USP2	11	q23.3	119355215	119381726	0.360343	0.718591	0.870135	FALSE	FALSE
6613	ENSG00000271321	CTAGE6	7	q35	143755089	143757696	0.360248	0.718662	0.870135	FALSE	FALSE
6614	ENSG00000139656	SMIM2	13	q14.11	44143543	44161257	0.360168	0.718722	0.870135	FALSE	FALSE
6615	ENSG00000091010	POU4F3	5	q32	146338839	146341722	0.360147	0.718737	0.870135	FALSE	FALSE
6616	ENSG00000125810	CD93	20	p11.21	23079349	23086340	0.359448	0.71926	0.870638	FALSE	FALSE
6617	ENSG00000154764	WNT7A	3	p25.1	13816258	13880121	0.359292	0.719377	0.87065	FALSE	FALSE
6618	ENSG00000177453	NIM1K	5	p12	43192071	43280850	0.359201	0.719445	0.870667	FALSE	FALSE
6619	ENSG00000165689	ENTR1	9	q34.3	136401922	136410609	0.357976	0.720362	0.871388	FALSE	FALSE
6620	ENSG00000162804	SNED1	2	q37.3	240998838	241095568	0.357802	0.720492	0.87148	FALSE	FALSE
6621	ENSG00000124459	ZNF45	19	q13.31	43912629	43935278	0.357571	0.720664	0.8715	FALSE	FALSE
6622	ENSG00000061987	MON2	12	q14.1	62466817	62600479	0.357423	0.720775	0.8715	FALSE	FALSE
6623	ENSG00000091844	RGS17	6	q25.2	153004459	153131249	0.357307	0.720862	0.8715	FALSE	FALSE
6624	ENSG00000133027	PEMT	17	p11.2	17505563	17591708	0.357109	0.721011	0.8715	FALSE	FALSE
6625	ENSG00000196932	TMEM26	10	q21.2	61406643	61453450	0.357035	0.721066	0.8715	FALSE	FALSE
6626	ENSG00000091436	MAP3K20	2	q31.1	173075435	173268010	0.356915	0.721156	0.8715	FALSE	FALSE
6627	ENSG00000166450	PRTG	15	q21.3	55611546	55743090	0.356909	0.72116	0.8715	FALSE	FALSE
6628	ENSG00000118523	CTGF	6	q23.2	131948176	131951373	0.356901	0.721166	0.8715	FALSE	FALSE
6629	ENSG00000168484	SFTPC	8	p21.3	22156913	22164479	0.356689	0.721325	0.871565	FALSE	FALSE
6630	ENSG00000136824	SMC2	9	q31.1	104094260	104141417	0.356527	0.721446	0.871565	FALSE	FALSE
6631	ENSG00000152822	GRM1	6	q24.3	146027646	146437598	0.356491	0.721473	0.871565	FALSE	FALSE
6632	ENSG00000125895	TMEM74B	20	p13	1180561	1185415	0.356093	0.721771	0.871731	FALSE	FALSE
6633	ENSG00000115419	GLS	2	q32.2	190880827	190965552	0.355923	0.721898	0.871755	FALSE	FALSE
6634	ENSG00000088826	SMOX	20	p13	4120980	4187747	0.35568	0.72208	0.871772	FALSE	FALSE
6635	ENSG00000084774	CAD	2	p23.3	27217390	27243943	0.355521	0.7222	0.871772	FALSE	FALSE
6636	ENSG00000075651	PLD1	3	q26.31	171600405	171810950	0.355472	0.722236	0.871772	FALSE	FALSE
6637	ENSG00000103275	UBE2I	16	p13.3	1308880	1327018	0.35477	0.722762	0.872215	FALSE	FALSE
6638	ENSG00000140854	KATNB1	16	q21	57735730	57757250	0.354484	0.722976	0.872345	FALSE	FALSE
6639	ENSG00000170615	SLC26A5	7	q22.1	103352730	103446177	0.353834	0.723463	0.872547	FALSE	FALSE
6640	ENSG00000078814	MYH7B	20	q11.22	34975403	35002437	0.353831	0.723466	0.872547	FALSE	FALSE
6641	ENSG00000113555	PCDH12	5	q31.3	141943585	141969741	0.353117	0.724001	0.872933	FALSE	FALSE
6642	ENSG00000135048	CEMIP2	9	q21.13	71683366	71816690	0.352984	0.7241	0.872989	FALSE	FALSE
6643	ENSG00000131148	EMC8	16	q24.1	85771758	85799608	0.352817	0.724225	0.873029	FALSE	FALSE
6644	ENSG00000182983	ZNF662	3	p22.1	42905731	42917641	0.352632	0.724364	0.873029	FALSE	FALSE
6645	ENSG00000113319	RASGRF2	5	q14.1	80960672	81230156	0.352582	0.724402	0.873029	FALSE	FALSE
6646	ENSG00000151689	INPP1	2	q32.2	190343470	190371665	0.352413	0.724529	0.873117	FALSE	FALSE
6647	ENSG00000229809	ZNF688	16	p11.2	30569346	30572734	0.351768	0.725013	0.873441	FALSE	FALSE
6648	ENSG00000197982	C1orf122	1	p34.3	37806979	37809454	0.351322	0.725347	0.87348	FALSE	FALSE
6649	ENSG00000248592	TMEM110-MUSTN1	3	p21.1	52833121	52897562	0.351238	0.72541	0.87348	FALSE	FALSE
6650	ENSG00000197245	FAM110D	1	p36.11	26159020	26163962	0.351222	0.725422	0.87348	FALSE	FALSE
6651	ENSG00000184635	ZNF93	19	p12	19900913	19963464	0.350963	0.725616	0.87348	FALSE	FALSE
6652	ENSG00000109101	FOXN1	17	q11.2	28506243	28538896	0.350777	0.725756	0.87348	FALSE	FALSE
6653	ENSG00000171793	CTPS1	1	p34.2	40979335	41012565	0.350593	0.725893	0.87348	FALSE	FALSE
6654	ENSG00000146414	SHPRH	6	q24.3	145864245	145964423	0.350534	0.725938	0.87348	FALSE	FALSE
6655	ENSG00000213015	ZNF580	19	q13.42	55635016	55643469	0.350521	0.725948	0.87348	FALSE	FALSE
6656	ENSG00000215788	TNFRSF25	1	p36.31	6460786	6466195	0.350508	0.725957	0.87348	FALSE	FALSE
6657	ENSG00000119912	IDE	10	q23.33	92451684	92574076	0.349851	0.726451	0.873815	FALSE	FALSE
6658	ENSG00000143776	CDC42BPA	1	q42.13	226989865	227318474	0.349604	0.726636	0.873855	FALSE	FALSE
6659	ENSG00000134186	PRPF38B	1	p13.3	108692323	108701803	0.348774	0.727259	0.874399	FALSE	FALSE
6660	ENSG00000172059	KLF11	2	p25.1	10042849	10054836	0.348369	0.727563	0.874583	FALSE	FALSE
6661	ENSG00000137216	TMEM63B	6	p21.1	44126914	44155519	0.348249	0.727653	0.874583	FALSE	FALSE
6662	ENSG00000205869	KRTAP5-1	11	p15.5	1584342	1585283	0.348212	0.727681	0.874583	FALSE	FALSE
6663	ENSG00000137819	PAQR5	15	q23	69298947	69407780	0.347575	0.728159	0.874884	FALSE	FALSE
6664	ENSG00000110711	AIP	11	q13.2	67483041	67491103	0.347441	0.72826	0.874884	FALSE	FALSE
6665	ENSG00000136152	COG3	13	q14.13	45464898	45536630	0.34737	0.728313	0.874884	FALSE	FALSE
6666	ENSG00000105583	WDR83OS	19	p13.13	12668071	12669489	0.347139	0.728487	0.874884	FALSE	FALSE
6667	ENSG00000221978	CCNL2	1	p36.33	1385711	1399328	0.347016	0.728579	0.874887	FALSE	FALSE
6668	ENSG00000131730	CKMT2	5	q14.1	81233285	81266397	0.346708	0.728811	0.874971	FALSE	FALSE
6669	ENSG00000166046	TCP11L2	12	q23.3	106301929	106347015	0.346603	0.72889	0.875001	FALSE	FALSE
6670	ENSG00000159648	TEPP	16	q21	57976435	57988116	0.34638	0.729057	0.875046	FALSE	FALSE
6671	ENSG00000197653	DNAH10	12	q24.31	123762188	123936206	0.346339	0.729088	0.875046	FALSE	FALSE
6672	ENSG00000152382	TADA1	1	q24.1	166856510	166876327	0.345686	0.729579	0.87557	FALSE	FALSE
6673	ENSG00000107771	CCSER2	10	q23.1	84328558	84518521	0.344804	0.730242	0.875978	FALSE	FALSE
6674	ENSG00000124191	TOX2	20	q13.12	43914864	44069616	0.344709	0.730313	0.875999	FALSE	FALSE
6675	ENSG00000114744	COMMD2	3	q25.1	149738470	149752499	0.344013	0.730837	0.876407	FALSE	FALSE
6676	ENSG00000172667	ZMAT3	3	q26.32	179017223	179072279	0.34397	0.730869	0.876407	FALSE	FALSE
6677	ENSG00000103089	FA2H	16	q23.1	74712955	74774831	0.343647	0.731112	0.876481	FALSE	FALSE
6678	ENSG00000070087	PFN2	3	q25.1	149964904	150050788	0.343643	0.731115	0.876481	FALSE	FALSE
6679	ENSG00000129116	PALLD	4	q32.3	168497066	168928457	0.343601	0.731147	0.876481	FALSE	FALSE
6680	ENSG00000163029	SMC6	2	p24.2	17663812	17800242	0.342746	0.73179	0.877123	FALSE	FALSE
6681	ENSG00000123610	TNFAIP6	2	q23.3	151357592	151380048	0.342379	0.732066	0.87726	FALSE	FALSE
6682	ENSG00000176399	DMRTA1	9	p21.3	22446841	22455740	0.34186	0.732456	0.877531	FALSE	FALSE
6683	ENSG00000153339	TRAPPC8	18	q12.1	31829173	31953136	0.341384	0.732814	0.877701	FALSE	FALSE
6684	ENSG00000171136	RLN3	19	p13.12	14028148	14031042	0.340701	0.733329	0.878003	FALSE	FALSE
6685	ENSG00000008294	SPAG9	17	q21.33	50962174	51120865	0.340694	0.733334	0.878003	FALSE	FALSE
6686	ENSG00000253797	UTP14C	13	q14.3	52024691	52033600	0.339969	0.73388	0.878459	FALSE	FALSE
6687	ENSG00000126001	CEP250	20	q11.22	35455164	35519280	0.339532	0.734209	0.878728	FALSE	FALSE
6688	ENSG00000078549	ADCYAP1R1	7	p14.3	31052461	31111479	0.338909	0.734678	0.878999	FALSE	FALSE
6689	ENSG00000226174	TEX22	14	q32.33	105398579	105450106	0.338903	0.734683	0.878999	FALSE	FALSE
6690	ENSG00000257108	NHLRC4	16	p13.3	566996	569495	0.338697	0.734838	0.878999	FALSE	FALSE
6691	ENSG00000151779	NBAS	2	p24.3	15166909	15561330	0.338525	0.734967	0.878999	FALSE	FALSE
6692	ENSG00000180730	SHISA2	13	q12.13	26044597	26051031	0.338304	0.735134	0.879079	FALSE	FALSE
6693	ENSG00000138411	HECW2	2	q32.3	196189099	196593692	0.338282	0.735151	0.879079	FALSE	FALSE
6694	ENSG00000164089	ETNPPL	4	q25	108742040	108763054	0.337457	0.735772	0.879692	FALSE	FALSE
6695	ENSG00000124171	PARD6B	20	q13.13	50731544	50756795	0.33736	0.735845	0.879715	FALSE	FALSE
6696	ENSG00000116406	EDEM3	1	q25.3	184690231	184754913	0.336922	0.736176	0.879851	FALSE	FALSE
6697	ENSG00000159873	CCDC117	22	q12.1	28772674	28789301	0.336665	0.736369	0.880018	FALSE	FALSE
6698	ENSG00000135063	FAM189A2	9	q21.12	69324567	69392558	0.335474	0.737268	0.880835	FALSE	FALSE
6699	ENSG00000119138	KLF9	9	q21.12	70384597	70414624	0.335472	0.737269	0.880835	FALSE	FALSE
6700	ENSG00000148660	CAMK2G	10	q22.2	73812501	73874591	0.335216	0.737462	0.880936	FALSE	FALSE
6701	ENSG00000133226	SRRM1	1	p36.11	24631716	24673267	0.333671	0.738628	0.881895	FALSE	FALSE
6702	ENSG00000138760	SCARB2	4	q21.1	76158733	76234536	0.333648	0.738645	0.881895	FALSE	FALSE
6703	ENSG00000119185	ITGB1BP1	2	p25.1	9403475	9423547	0.333017	0.739121	0.882399	FALSE	FALSE
6704	ENSG00000137831	UACA	15	q23	70654554	70763593	0.332918	0.739196	0.882424	FALSE	FALSE
6705	ENSG00000159079	CFAP298	21	q22.11	32592079	32612866	0.332802	0.739284	0.882456	FALSE	FALSE
6706	ENSG00000130520	LSM4	19	p13.11	18306230	18323274	0.332441	0.739556	0.882456	FALSE	FALSE
6707	ENSG00000213983	AP1G2	14	q11.2	23559565	23568070	0.332433	0.739562	0.882456	FALSE	FALSE
6708	ENSG00000095564	BTAF1	10	q23.32	91923769	92030325	0.332421	0.739571	0.882456	FALSE	FALSE
6709	ENSG00000162877	PM20D1	1	q32.1	205828022	205850132	0.332379	0.739603	0.882456	FALSE	FALSE
6710	ENSG00000250510	GPR162	12	p13.31	6821545	6829972	0.332346	0.739628	0.882456	FALSE	FALSE
6711	ENSG00000105058	FAM32A	19	p13.11	16185380	16192046	0.332307	0.739657	0.882456	FALSE	FALSE
6712	ENSG00000132640	BTBD3	20	p12.2	11890723	11926609	0.331851	0.740002	0.88269	FALSE	FALSE
6713	ENSG00000124641	MED20	6	p21.1	41905354	41921139	0.331477	0.740284	0.882756	FALSE	FALSE
6714	ENSG00000125398	SOX9	17	q24.3	72121020	72126420	0.331464	0.740294	0.882756	FALSE	FALSE
6715	ENSG00000100307	CBX7	22	q13.1	39120167	39152674	0.331399	0.740343	0.882756	FALSE	FALSE
6716	ENSG00000170955	CAVIN3	11	p15.4	6318946	6320647	0.331222	0.740477	0.882786	FALSE	FALSE
6717	ENSG00000244038	DDOST	1	p36.12	20651767	20661544	0.330844	0.740762	0.882868	FALSE	FALSE
6718	ENSG00000198677	TTC37	5	q15	95461755	95555007	0.33065	0.740909	0.882978	FALSE	FALSE
6719	ENSG00000118922	KLF12	13	q22.1	73686089	73995056	0.330567	0.740971	0.882988	FALSE	FALSE
6720	ENSG00000137745	MMP13	11	q22.2	102942995	102955734	0.330338	0.741144	0.88304	FALSE	FALSE
6721	ENSG00000166479	TMX3	18	q22.1	68673688	68715298	0.330222	0.741232	0.88304	FALSE	FALSE
6722	ENSG00000100053	CRYBB3	22	q11.23	25199850	25207363	0.329335	0.741902	0.883644	FALSE	FALSE
6723	ENSG00000187950	OVCH1	12	p11.22	29412474	29497686	0.329137	0.742053	0.883758	FALSE	FALSE
6724	ENSG00000162526	TSSK3	1	p35.1	32351521	32364312	0.328656	0.742415	0.883934	FALSE	FALSE
6725	ENSG00000213901	SLC23A3	2	q35	219161465	219170095	0.327938	0.742958	0.884205	FALSE	FALSE
6726	ENSG00000145247	OCIAD2	4	p11	48885019	48906937	0.327908	0.742981	0.884205	FALSE	FALSE
6727	ENSG00000102977	ACD	16	q22.1	67657512	67660815	0.327781	0.743077	0.884205	FALSE	FALSE
6728	ENSG00000204764	RANBP17	5	q35.1	170861870	171300015	0.327633	0.743189	0.884205	FALSE	FALSE
6729	ENSG00000103811	CTSH	15	q25.1	78921058	78949574	0.327277	0.743459	0.884461	FALSE	FALSE
6730	ENSG00000185652	NTF3	12	p13.31	5432112	5521536	0.327091	0.743599	0.884504	FALSE	FALSE
6731	ENSG00000115526	CHST10	2	q11.2	100391860	100417656	0.327085	0.743604	0.884504	FALSE	FALSE
6732	ENSG00000134827	TCN1	11	q12.1	59852800	59866575	0.326683	0.743908	0.88462	FALSE	FALSE
6733	ENSG00000114124	GRK7	3	q23	141778148	141818490	0.326362	0.744151	0.884801	FALSE	FALSE
6734	ENSG00000081087	OSTM1	6	q21	108041409	108165854	0.326245	0.744239	0.884801	FALSE	FALSE
6735	ENSG00000099800	TIMM13	19	p13.3	2425624	2427894	0.325942	0.744468	0.884929	FALSE	FALSE
6736	ENSG00000100228	RAB36	22	q11.23	23145326	23164350	0.324851	0.745294	0.885232	FALSE	FALSE
6737	ENSG00000158710	TAGLN2	1	q23.2	159918107	159925732	0.324697	0.74541	0.885232	FALSE	FALSE
6738	ENSG00000139372	TDG	12	q23.3	103965804	103988874	0.324526	0.74554	0.885232	FALSE	FALSE
6739	ENSG00000166704	ZNF606	19	q13.43	57977053	58003349	0.324368	0.745659	0.885232	FALSE	FALSE
6740	ENSG00000105866	SP4	7	p15.3	21428034	21514822	0.324156	0.74582	0.885232	FALSE	FALSE
6741	ENSG00000167578	RAB4B	19	q13.2	40778216	40796938	0.324078	0.745879	0.885232	FALSE	FALSE
6742	ENSG00000163902	RPN1	3	q21.3	128619970	128681075	0.324057	0.745895	0.885232	FALSE	FALSE
6743	ENSG00000137103	TMEM8B	9	p13.3	35814451	35865518	0.323929	0.745992	0.885232	FALSE	FALSE
6744	ENSG00000136010	ALDH1L2	12	q23.3	105019784	105084577	0.323903	0.746011	0.885232	FALSE	FALSE
6745	ENSG00000167470	MIDN	19	p13.3	1248553	1259140	0.323601	0.74624	0.885374	FALSE	FALSE
6746	ENSG00000139163	ETNK1	12	p12.1	22625075	22690665	0.323281	0.746482	0.885588	FALSE	FALSE
6747	ENSG00000189180	ZNF33A	10	p11.1	38010650	38065088	0.323219	0.74653	0.885588	FALSE	FALSE
6748	ENSG00000156011	PSD3	8	p22	18527301	19084730	0.322716	0.746911	0.885867	FALSE	FALSE
6749	ENSG00000110171	TRIM3	11	p15.4	6448613	6474459	0.322693	0.746928	0.885867	FALSE	FALSE
6750	ENSG00000159202	UBE2Z	17	q21.32	48908369	48929056	0.322452	0.747111	0.88589	FALSE	FALSE
6751	ENSG00000146776	ATXN7L1	7	q22.3	105605067	105876604	0.32213	0.747354	0.88597	FALSE	FALSE
6752	ENSG00000196189	SEMA4A	1	q22	156147366	156177752	0.322075	0.747396	0.88597	FALSE	FALSE
6753	ENSG00000089050	RBBP9	20	p11.23	18486540	18497243	0.321824	0.747586	0.885983	FALSE	FALSE
6754	ENSG00000153404	PLEKHG4B	5	p15.33	92151	189972	0.32181	0.747597	0.885983	FALSE	FALSE
6755	ENSG00000166016	ABTB2	11	p13	34150988	34358008	0.321586	0.747766	0.886068	FALSE	FALSE
6756	ENSG00000134443	GRP	18	q21.32	59220168	59230774	0.321445	0.747873	0.886083	FALSE	FALSE
6757	ENSG00000065057	NTHL1	16	p13.3	2039815	2047866	0.321355	0.747941	0.8861	FALSE	FALSE
6758	ENSG00000059728	MXD1	2	p13.3	69897688	69942945	0.321247	0.748023	0.886132	FALSE	FALSE
6759	ENSG00000188229	TUBB4B	9	q34.3	137241213	137243707	0.320896	0.748289	0.886383	FALSE	FALSE
6760	ENSG00000166986	MARS	12	q13.3	57475445	57517569	0.320711	0.748429	0.886453	FALSE	FALSE
6761	ENSG00000120324	PCDHB10	5	q31.3	141192353	141195642	0.319994	0.748973	0.886869	FALSE	FALSE
6762	ENSG00000132405	TBC1D14	4	p16.1	6909242	7033118	0.31973	0.749173	0.887042	FALSE	FALSE
6763	ENSG00000145536	ADAMTS16	5	p15.32	5140330	5320304	0.31959	0.749279	0.887103	FALSE	FALSE
6764	ENSG00000122585	NPY	7	p15.3	24284163	24291865	0.319306	0.749494	0.88722	FALSE	FALSE
6765	ENSG00000204060	FOXO6	1	p34.2	41361922	41383590	0.319259	0.74953	0.88722	FALSE	FALSE
6766	ENSG00000173588	CEP83	12	q22	94306449	94459988	0.319215	0.749564	0.88722	FALSE	FALSE
6767	ENSG00000158092	NCK1	3	q22.3	136862208	136949823	0.318995	0.74973	0.887235	FALSE	FALSE
6768	ENSG00000255974	CYP2A6	19	q13.2	40843538	40850447	0.318995	0.74973	0.887235	FALSE	FALSE
6769	ENSG00000010319	SEMA3G	3	p21.1	52433053	52445085	0.318939	0.749773	0.887235	FALSE	FALSE
6770	ENSG00000127507	ADGRE2	19	p13.12	14732393	14778541	0.318671	0.749976	0.887398	FALSE	FALSE
6771	ENSG00000185290	NUPR2	7	p11.2	56114681	56116400	0.31823	0.75031	0.887678	FALSE	FALSE
6772	ENSG00000258227	CLEC5A	7	q34	141927357	141947007	0.318007	0.75048	0.887706	FALSE	FALSE
6773	ENSG00000101019	UQCC1	20	q11.22	35302566	35412141	0.317771	0.750658	0.887831	FALSE	FALSE
6774	ENSG00000166741	NNMT	11	q23.2	114257787	114313285	0.317557	0.750821	0.887915	FALSE	FALSE
6775	ENSG00000215262	KCNU1	8	p11.23	36784324	36936128	0.317473	0.750885	0.887915	FALSE	FALSE
6776	ENSG00000160951	PTGER1	19	p13.12	14472466	14475362	0.317463	0.750892	0.887915	FALSE	FALSE
6777	ENSG00000008952	SEC62	3	q26.2	169966635	169998373	0.317263	0.751044	0.888014	FALSE	FALSE
6778	ENSG00000138190	EXOC6	10	q23.33	92834713	93059493	0.317027	0.751223	0.888036	FALSE	FALSE
6779	ENSG00000145244	CORIN	4	p12	47593998	47838106	0.316891	0.751326	0.888036	FALSE	FALSE
6780	ENSG00000100884	CPNE6	14	q11.2	24070837	24078100	0.316866	0.751345	0.888036	FALSE	FALSE
6781	ENSG00000125166	GOT2	16	q21	58707131	58734357	0.316815	0.751384	0.888036	FALSE	FALSE
6782	ENSG00000139737	SLAIN1	13	q22.3	77697854	77764242	0.31644	0.751669	0.888187	FALSE	FALSE
6783	ENSG00000169914	OTUD3	1	p36.13	19882513	19912945	0.316289	0.751783	0.888193	FALSE	FALSE
6784	ENSG00000179909	ZNF154	19	q13.43	57697367	57709194	0.316216	0.751838	0.888194	FALSE	FALSE
6785	ENSG00000112118	MCM3	6	p12.2	52264009	52284881	0.31612	0.751911	0.888215	FALSE	FALSE
6786	ENSG00000185052	SLC24A3	20	p11.23	19212646	19722937	0.315867	0.752104	0.888313	FALSE	FALSE
6787	ENSG00000135205	CCDC146	7	q11.23	77122434	77329533	0.315473	0.752403	0.888526	FALSE	FALSE
6788	ENSG00000168887	C2orf68	2	p11.2	85606654	85612066	0.315299	0.752535	0.888526	FALSE	FALSE
6789	ENSG00000108604	SMARCD2	17	q23.3	63832081	63843065	0.315245	0.752575	0.888526	FALSE	FALSE
6790	ENSG00000164823	OSGIN2	8	q21.3	89901849	89927888	0.315053	0.752721	0.888526	FALSE	FALSE
6791	ENSG00000134970	TMED7	5	q22.3	115613508	115632992	0.314807	0.752908	0.888529	FALSE	FALSE
6792	ENSG00000151729	SLC25A4	4	q35.1	185143241	185150382	0.314763	0.752942	0.888529	FALSE	FALSE
6793	ENSG00000165699	TSC1	9	q34.13	132891348	132946874	0.314424	0.753199	0.88864	FALSE	FALSE
6794	ENSG00000182253	SYNM	15	q26.3	99098217	99135593	0.313811	0.753664	0.888784	FALSE	FALSE
6795	ENSG00000164047	CAMP	3	p21.31	48223347	48225491	0.313781	0.753688	0.888784	FALSE	FALSE
6796	ENSG00000122417	ODF2L	1	p22.3	86346824	86396342	0.313759	0.753704	0.888784	FALSE	FALSE
6797	ENSG00000196535	MYO18A	17	q11.2	29071124	29180412	0.313386	0.753988	0.888989	FALSE	FALSE
6798	ENSG00000089250	NOS1	12	q24.22	117208142	117452170	0.313212	0.75412	0.889081	FALSE	FALSE
6799	ENSG00000102595	UGGT2	13	q32.1	95801580	96053482	0.312984	0.754293	0.889156	FALSE	FALSE
6800	ENSG00000213213	CCDC183	9	q34.3	136796350	136807741	0.312912	0.754348	0.889156	FALSE	FALSE
6801	ENSG00000150768	DLAT	11	q23.1	112024814	112064390	0.312616	0.754572	0.889218	FALSE	FALSE
6802	ENSG00000100934	SEC23A	14	q21.1	39031919	39109646	0.312555	0.754618	0.889218	FALSE	FALSE
6803	ENSG00000269237	AC010615.4	19	p12	21405159	21491266	0.311417	0.755484	0.890108	FALSE	FALSE
6804	ENSG00000198822	GRM3	7	q21.11	86643914	86864884	0.311186	0.755659	0.89025	FALSE	FALSE
6805	ENSG00000136928	GABBR2	9	q22.33	98288082	98709197	0.311065	0.755751	0.890294	FALSE	FALSE
6806	ENSG00000163293	NIPAL1	4	p12	47914142	48040173	0.310612	0.756096	0.890507	FALSE	FALSE
6807	ENSG00000136237	RAPGEF5	7	p15.3	22118238	22357144	0.310419	0.756242	0.890615	FALSE	FALSE
6808	ENSG00000158186	MRAS	3	q22.3	138347648	138405534	0.309695	0.756793	0.890811	FALSE	FALSE
6809	ENSG00000254995	STX16-NPEPL1	20	q13.32	58651434	58715410	0.309612	0.756856	0.890821	FALSE	FALSE
6810	ENSG00000115594	IL1R1	2	q11.2	102064544	102179874	0.309439	0.756988	0.890848	FALSE	FALSE
6811	ENSG00000004534	RBM6	3	p21.31	49940007	50100045	0.308993	0.757327	0.890989	FALSE	FALSE
6812	ENSG00000175691	ZNF77	19	p13.3	2933218	2944971	0.308896	0.757401	0.891012	FALSE	FALSE
6813	ENSG00000073849	ST6GAL1	3	q27.3	186930485	187078553	0.308723	0.757532	0.891101	FALSE	FALSE
6814	ENSG00000180638	SLC47A2	17	p11.2	19678288	19718979	0.308632	0.757601	0.891108	FALSE	FALSE
6815	ENSG00000130305	NSUN5	7	q11.23	73302517	73308867	0.308253	0.75789	0.891265	FALSE	FALSE
6816	ENSG00000105617	LENG1	19	q13.42	54155161	54159882	0.307697	0.758313	0.891633	FALSE	FALSE
6817	ENSG00000131480	AOC2	17	q21.31	42844600	42850707	0.307523	0.758445	0.89166	FALSE	FALSE
6818	ENSG00000079931	MOXD1	6	q23.2	132296055	132401545	0.307167	0.758716	0.891849	FALSE	FALSE
6819	ENSG00000132465	JCHAIN	4	q13.3	70655541	70681817	0.306107	0.759523	0.892346	FALSE	FALSE
6820	ENSG00000110987	BCL7A	12	q24.31	122019422	122062044	0.305937	0.759653	0.892434	FALSE	FALSE
6821	ENSG00000185432	METTL7A	12	q13.12	50923472	50932517	0.305257	0.76017	0.892977	FALSE	FALSE
6822	ENSG00000136305	CIDEB	14	q12	24305096	24311430	0.305151	0.760251	0.892983	FALSE	FALSE
6823	ENSG00000117009	KMO	1	q43	241532134	241595642	0.304485	0.760758	0.893346	FALSE	FALSE
6824	ENSG00000113240	CLK4	5	q35.3	178602664	178630615	0.303843	0.761248	0.893663	FALSE	FALSE
6825	ENSG00000176485	PLA2G16	11	q13.1	63573195	63616883	0.30377	0.761303	0.893663	FALSE	FALSE
6826	ENSG00000179772	FOXS1	20	q11.21	31844301	31845619	0.303456	0.761542	0.893879	FALSE	FALSE
6827	ENSG00000108370	RGS9	17	q24.1	65100812	65227703	0.303188	0.761747	0.89399	FALSE	FALSE
6828	ENSG00000103024	NME3	16	p13.3	1770286	1771730	0.302813	0.762033	0.894132	FALSE	FALSE
6829	ENSG00000119673	ACOT2	14	q24.3	73567620	73575658	0.302586	0.762205	0.894206	FALSE	FALSE
6830	ENSG00000131652	THOC6	16	p13.3	3024027	3027755	0.302188	0.762508	0.894303	FALSE	FALSE
6831	ENSG00000159592	GPBP1L1	1	p34.1	45627304	45688113	0.301594	0.762961	0.894641	FALSE	FALSE
6832	ENSG00000114127	XRN1	3	q23	142306607	142448062	0.301182	0.763276	0.894759	FALSE	FALSE
6833	ENSG00000177932	ZNF354C	5	q35.3	179060415	179083537	0.301181	0.763276	0.894759	FALSE	FALSE
6834	ENSG00000185792	NLRP9	19	q13.42	55708432	55738402	0.301044	0.763381	0.894763	FALSE	FALSE
6835	ENSG00000132517	SLC52A1	17	p13.2	5032600	5052009	0.301025	0.763395	0.894763	FALSE	FALSE
6836	ENSG00000119862	LGALSL	2	p14	64453969	64461381	0.300911	0.763482	0.894768	FALSE	FALSE
6837	ENSG00000167580	AQP2	12	q13.12	49950741	49958881	0.300552	0.763756	0.894768	FALSE	FALSE
6838	ENSG00000140534	TICRR	15	q26.1	89575482	89631056	0.300127	0.76408	0.894985	FALSE	FALSE
6839	ENSG00000157423	HYDIN	16	q22.2	70807378	71230722	0.299748	0.764369	0.895131	FALSE	FALSE
6840	ENSG00000001630	CYP51A1	7	q21.2	92112151	92134803	0.299201	0.764787	0.895555	FALSE	FALSE
6841	ENSG00000154016	GRAP	17	p11.2	19020673	19047637	0.298564	0.765273	0.896	FALSE	FALSE
6842	ENSG00000033867	SLC4A7	3	p24.1	27372721	27484420	0.298558	0.765277	0.896	FALSE	FALSE
6843	ENSG00000238243	OR2W3	1	q44	247895587	247896531	0.298385	0.76541	0.896091	FALSE	FALSE
6844	ENSG00000112651	MRPL2	6	p21.1	43054029	43059806	0.297563	0.766037	0.896309	FALSE	FALSE
6845	ENSG00000058091	CDK14	7	q21.13	90466424	91210590	0.297301	0.766237	0.896414	FALSE	FALSE
6846	ENSG00000129465	RIPK3	14	q12	24336021	24340045	0.296927	0.766522	0.896684	FALSE	FALSE
6847	ENSG00000181004	BBS12	4	q27	122732702	122744943	0.296642	0.76674	0.896873	FALSE	FALSE
6848	ENSG00000177202	SPACA4	19	q13.33	48606743	48607714	0.296292	0.767007	0.897092	FALSE	FALSE
6849	ENSG00000147883	CDKN2B	9	p21.3	22002903	22009363	0.295965	0.767256	0.897284	FALSE	FALSE
6850	ENSG00000120800	UTP20	12	q23.2	101280109	101386616	0.295807	0.767378	0.897361	FALSE	FALSE
6851	ENSG00000260371	AC026464.3	16	q22.1	69335091	69356306	0.295506	0.767607	0.897501	FALSE	FALSE
6852	ENSG00000182768	NGRN	15	q26.1	90265659	90278141	0.295315	0.767753	0.897542	FALSE	FALSE
6853	ENSG00000162627	SNX7	1	p21.3	98661701	98760500	0.29493	0.768047	0.897607	FALSE	FALSE
6854	ENSG00000154889	MPPE1	18	p11.21	11882622	11909223	0.294796	0.76815	0.897607	FALSE	FALSE
6855	ENSG00000173276	ZBTB21	21	q22.3	41986831	42010387	0.294547	0.76834	0.897712	FALSE	FALSE
6856	ENSG00000267261	AC099811.2	17	q21.2	42119674	42154916	0.294315	0.768517	0.897845	FALSE	FALSE
6857	ENSG00000135824	RGS8	1	q25.3	182641816	182684576	0.294035	0.768731	0.897976	FALSE	FALSE
6858	ENSG00000197702	PARVA	11	p15.3	12377185	12535356	0.29325	0.769331	0.898419	FALSE	FALSE
6859	ENSG00000163046	ANKRD30BL	2	q21.2	132147591	132257969	0.292807	0.76967	0.898726	FALSE	FALSE
6860	ENSG00000157087	ATP2B2	3	p25.3	10324023	10708007	0.292741	0.76972	0.898726	FALSE	FALSE
6861	ENSG00000178217	SH2D4B	10	q23.1	80537902	80646560	0.291929	0.770341	0.899274	FALSE	FALSE
6862	ENSG00000143401	ANP32E	1	q21.2	150218417	150236156	0.291712	0.770507	0.899404	FALSE	FALSE
6863	ENSG00000108468	CBX1	17	q21.32	48070052	48101521	0.291374	0.770765	0.899599	FALSE	FALSE
6864	ENSG00000133111	RFXAP	13	q13.3	36819224	36829104	0.29133	0.770799	0.899599	FALSE	FALSE
6865	ENSG00000163218	PGLYRP4	1	q21.3	153330120	153348840	0.29126	0.770852	0.899599	FALSE	FALSE
6866	ENSG00000115828	QPCT	2	p22.2	37342827	37373322	0.291046	0.771016	0.89964	FALSE	FALSE
6867	ENSG00000099219	ERMP1	9	p24.1	5765076	5833117	0.290817	0.771191	0.899751	FALSE	FALSE
6868	ENSG00000066923	STAG3	7	q22.1	100177563	100221488	0.290401	0.77151	0.899939	FALSE	FALSE
6869	ENSG00000108312	UBTF	17	q21.31	44205033	44221626	0.290317	0.771574	0.899939	FALSE	FALSE
6870	ENSG00000119913	TECTB	10	q25.2	112283400	112305035	0.289944	0.771859	0.900105	FALSE	FALSE
6871	ENSG00000120675	DNAJC15	13	q14.11	43023203	43114224	0.289914	0.771882	0.900105	FALSE	FALSE
6872	ENSG00000166557	TMED3	15	q25.1	79311062	79427432	0.289812	0.77196	0.900121	FALSE	FALSE
6873	ENSG00000154822	PLCL2	3	p24.3	16802651	17090594	0.289678	0.772062	0.900121	FALSE	FALSE
6874	ENSG00000133704	IPO8	12	p11.21	30628988	30695986	0.289552	0.772159	0.900158	FALSE	FALSE
6875	ENSG00000159882	ZNF230	19	q13.31	44002948	44013926	0.289037	0.772553	0.900303	FALSE	FALSE
6876	ENSG00000172869	DMXL1	5	q23.1	119037772	119249138	0.288655	0.772845	0.900389	FALSE	FALSE
6877	ENSG00000163320	CGGBP1	3	p11.1	88051944	88149885	0.288488	0.772973	0.900408	FALSE	FALSE
6878	ENSG00000167992	VWCE	11	q12.2	61258286	61295424	0.288106	0.773266	0.900685	FALSE	FALSE
6879	ENSG00000143156	NME7	1	q24.2	169132531	169367967	0.287767	0.773525	0.900923	FALSE	FALSE
6880	ENSG00000121905	HPCA	1	p35.1	32885994	32898441	0.287431	0.773782	0.901158	FALSE	FALSE
6881	ENSG00000196352	CD55	1	q32.2	207321376	207386804	0.2871	0.774035	0.901324	FALSE	FALSE
6882	ENSG00000168263	KCNV2	9	p24.2	2717502	2730037	0.287017	0.774099	0.901333	FALSE	FALSE
6883	ENSG00000185946	RNPC3	1	p21.1	103525691	103555239	0.286598	0.774421	0.90162	FALSE	FALSE
6884	ENSG00000106689	LHX2	9	q33.3	124001670	124033301	0.28652	0.77448	0.90162	FALSE	FALSE
6885	ENSG00000103653	CSK	15	q24.1	74782057	74803198	0.286172	0.774747	0.901732	FALSE	FALSE
6886	ENSG00000081692	JMJD4	1	q42.13	227730425	227735411	0.285723	0.775091	0.902036	FALSE	FALSE
6887	ENSG00000143473	KCNH1	1	q32.2	210676823	211134180	0.285402	0.775336	0.902202	FALSE	FALSE
6888	ENSG00000104979	C19orf53	19	p13.13	13774168	13778462	0.285282	0.775428	0.902202	FALSE	FALSE
6889	ENSG00000133872	SARAF	8	p12	30063012	30083208	0.285246	0.775456	0.902202	FALSE	FALSE
6890	ENSG00000130037	KCNA5	12	p13.32	5043989	5046788	0.284768	0.775822	0.90237	FALSE	FALSE
6891	ENSG00000167157	PRRX2	9	q34.11	129665641	129722674	0.284418	0.77609	0.902445	FALSE	FALSE
6892	ENSG00000028203	VEZT	12	q22	95217746	95302790	0.284378	0.776121	0.902445	FALSE	FALSE
6893	ENSG00000051382	PIK3CB	3	q22.3	138652699	138834938	0.284366	0.77613	0.902445	FALSE	FALSE
6894	ENSG00000214357	NEURL1B	5	q35.1	172641266	172691540	0.284253	0.776216	0.902445	FALSE	FALSE
6895	ENSG00000100601	ALKBH1	14	q24.3	77672404	77708020	0.283554	0.776752	0.902811	FALSE	FALSE
6896	ENSG00000188906	LRRK2	12	q12	40196744	40369285	0.283468	0.776818	0.902811	FALSE	FALSE
6897	ENSG00000167384	ZNF180	19	q13.31	44474428	44500524	0.283447	0.776834	0.902811	FALSE	FALSE
6898	ENSG00000088930	XRN2	20	p11.22	21303304	21389827	0.283404	0.776867	0.902811	FALSE	FALSE
6899	ENSG00000183287	CCBE1	18	q21.32	59430939	59697662	0.282585	0.777495	0.903411	FALSE	FALSE
6900	ENSG00000154099	DNAAF1	16	q24.1	84145287	84178767	0.282247	0.777754	0.903648	FALSE	FALSE
6901	ENSG00000164690	SHH	7	q36.3	155799986	155812273	0.281948	0.777983	0.903648	FALSE	FALSE
6902	ENSG00000167701	GPT	8	q24.3	144502973	144507174	0.281931	0.777997	0.903648	FALSE	FALSE
6903	ENSG00000198915	RASGEF1A	10	q11.21	43194535	43266919	0.281885	0.778032	0.903648	FALSE	FALSE
6904	ENSG00000005700	IBTK	6	q14.1	82169983	82247754	0.281634	0.778224	0.903724	FALSE	FALSE
6905	ENSG00000166401	SERPINB8	18	q22.1	63969925	64019779	0.281583	0.778264	0.903724	FALSE	FALSE
6906	ENSG00000097046	CDC7	1	p22.1	91500893	91525764	0.281358	0.778436	0.903799	FALSE	FALSE
6907	ENSG00000257008	GPR142	17	q25.1	74367407	74372622	0.281307	0.778475	0.903799	FALSE	FALSE
6908	ENSG00000134884	ARGLU1	13	q33.3	106541673	106568164	0.280985	0.778722	0.903933	FALSE	FALSE
6909	ENSG00000124145	SDC4	20	q13.12	45325288	45348424	0.280483	0.779107	0.904122	FALSE	FALSE
6910	ENSG00000167733	HSD11B1L	19	p13.3	5680604	5688523	0.280024	0.779459	0.904401	FALSE	FALSE
6911	ENSG00000198815	FOXJ3	1	p34.2	42176539	42335877	0.278977	0.780262	0.904946	FALSE	FALSE
6912	ENSG00000164002	EXO5	1	p34.2	40508741	40516556	0.278185	0.78087	0.905443	FALSE	FALSE
6913	ENSG00000011198	ABHD5	3	p21.33	43690108	43734371	0.27813	0.780913	0.905443	FALSE	FALSE
6914	ENSG00000272573	MUSTN1	3	p21.1	52833114	52835219	0.277327	0.781529	0.90572	FALSE	FALSE
6915	ENSG00000113916	BCL6	3	q27.3	187721377	187745727	0.277321	0.781533	0.90572	FALSE	FALSE
6916	ENSG00000134996	OSTF1	9	q21.13	75088543	75147265	0.277241	0.781595	0.90572	FALSE	FALSE
6917	ENSG00000141232	TOB1	17	q21.33	50862223	50867978	0.276902	0.781855	0.905779	FALSE	FALSE
6918	ENSG00000198788	MUC2	11	p15.5	1074875	1110511	0.2769	0.781857	0.905779	FALSE	FALSE
6919	ENSG00000172954	LCLAT1	2	p23.1	30447226	30644225	0.276881	0.781872	0.905779	FALSE	FALSE
6920	ENSG00000100628	ASB2	14	q32.12	93934153	93976791	0.275823	0.782684	0.906248	FALSE	FALSE
6921	ENSG00000104388	RAB2A	8	q12.1	60516857	60623627	0.275446	0.782974	0.906248	FALSE	FALSE
6922	ENSG00000176244	ACBD7	10	p13	15077523	15088776	0.275215	0.783151	0.906358	FALSE	FALSE
6923	ENSG00000181408	UTS2R	17	q25.3	82374230	82375586	0.275096	0.783243	0.906399	FALSE	FALSE
6924	ENSG00000198833	UBE2J1	6	q15	89326625	89352848	0.274325	0.783835	0.9066	FALSE	FALSE
6925	ENSG00000137094	DNAJB5	9	p13.3	34989641	34998900	0.274318	0.78384	0.9066	FALSE	FALSE
6926	ENSG00000139146	SINHCAF	12	p11.21	31280584	31327058	0.274142	0.783976	0.9066	FALSE	FALSE
6927	ENSG00000147724	FAM135B	8	q24.23	138130023	138496822	0.274048	0.784048	0.9066	FALSE	FALSE
6928	ENSG00000189013	KIR2DL4	19	q13.42	54803535	54814517	0.273792	0.784245	0.9066	FALSE	FALSE
6929	ENSG00000104884	ERCC2	19	q13.32	45349837	45370918	0.273757	0.784271	0.9066	FALSE	FALSE
6930	ENSG00000214842	RAD51AP2	2	p24.2	17510584	17518439	0.273587	0.784402	0.9066	FALSE	FALSE
6931	ENSG00000167468	GPX4	19	p13.3	1103926	1106791	0.273474	0.784489	0.9066	FALSE	FALSE
6932	ENSG00000165732	DDX21	10	q22.1	68956128	68985073	0.273383	0.784559	0.9066	FALSE	FALSE
6933	ENSG00000169918	OTUD7A	15	q13.3	31475398	31870789	0.273377	0.784563	0.9066	FALSE	FALSE
6934	ENSG00000146592	CREB5	7	p15.1	28299321	28825894	0.27326	0.784654	0.9066	FALSE	FALSE
6935	ENSG00000061656	SPAG4	20	q11.22	35615892	35621049	0.273095	0.78478	0.9066	FALSE	FALSE
6936	ENSG00000141337	ARSG	17	q24.2	68259182	68422731	0.27309	0.784784	0.9066	FALSE	FALSE
6937	ENSG00000123933	MXD4	4	p16.3	2247432	2262294	0.272703	0.785081	0.906757	FALSE	FALSE
6938	ENSG00000130584	ZBTB46	20	q13.33	63743666	63831244	0.27222	0.785453	0.90708	FALSE	FALSE
6939	ENSG00000177225	GATD1	11	p15.5	767220	777488	0.271938	0.78567	0.90708	FALSE	FALSE
6940	ENSG00000005812	FBXL3	13	q22.3	76992598	77027195	0.271841	0.785744	0.90708	FALSE	FALSE
6941	ENSG00000107551	RASSF4	10	q11.21	44959407	44995891	0.271335	0.786133	0.907227	FALSE	FALSE
6942	ENSG00000154920	EME1	17	q21.33	50373220	50381483	0.270724	0.786603	0.907576	FALSE	FALSE
6943	ENSG00000172123	SLFN12	17	q12	35411060	35433283	0.270573	0.786719	0.907618	FALSE	FALSE
6944	ENSG00000106077	ABHD11	7	q11.23	73736094	73738867	0.270531	0.786751	0.907618	FALSE	FALSE
6945	ENSG00000160799	CCDC12	3	p21.31	46921726	46982010	0.270459	0.786807	0.907618	FALSE	FALSE
6946	ENSG00000177098	SCN4B	11	q23.3	118133377	118152888	0.270181	0.787021	0.907801	FALSE	FALSE
6947	ENSG00000115255	REEP6	19	p13.3	1490747	1497927	0.270096	0.787086	0.907811	FALSE	FALSE
6948	ENSG00000177054	ZDHHC13	11	p15.1	19117099	19176422	0.269974	0.78718	0.907856	FALSE	FALSE
6949	ENSG00000151726	ACSL1	4	q35.1	184755595	184826818	0.269837	0.787286	0.907913	FALSE	FALSE
6950	ENSG00000050165	DKK3	11	p15.3	11963106	12009769	0.269744	0.787357	0.907931	FALSE	FALSE
6951	ENSG00000136868	SLC31A1	9	q32	113221562	113264492	0.269619	0.787454	0.907942	FALSE	FALSE
6952	ENSG00000170004	CHD3	17	p13.1	7884806	7912760	0.269517	0.787532	0.907942	FALSE	FALSE
6953	ENSG00000181016	LSMEM1	7	q31.1	112480853	112491062	0.269096	0.787856	0.907942	FALSE	FALSE
6954	ENSG00000131873	CHSY1	15	q26.3	101175723	101251932	0.26904	0.787899	0.907942	FALSE	FALSE
6955	ENSG00000080189	SLC35C2	20	q13.12	46345980	46364458	0.268819	0.788069	0.907942	FALSE	FALSE
6956	ENSG00000164252	AGGF1	5	q13.3	77029251	77065234	0.268785	0.788095	0.907942	FALSE	FALSE
6957	ENSG00000117000	RLF	1	p34.2	40161373	40240921	0.268782	0.788098	0.907942	FALSE	FALSE
6958	ENSG00000188290	HES4	1	p36.33	998962	1000172	0.268753	0.78812	0.907942	FALSE	FALSE
6959	ENSG00000152484	USP12	13	q12.13	27066142	27171896	0.268728	0.788139	0.907942	FALSE	FALSE
6960	ENSG00000172890	NADSYN1	11	q13.4	71453109	71524107	0.268553	0.788274	0.908002	FALSE	FALSE
6961	ENSG00000251349	MSANTD3-TMEFF1	9	q31.1	100442271	100577636	0.268486	0.788325	0.908002	FALSE	FALSE
6962	ENSG00000069011	PITX1	5	q31.1	135027735	135034813	0.26843	0.788368	0.908002	FALSE	FALSE
6963	ENSG00000146399	TAAR1	6	q23.2	132644984	132646003	0.268198	0.788547	0.908144	FALSE	FALSE
6964	ENSG00000120696	KBTBD7	13	q14.11	41189833	41194566	0.268041	0.788667	0.908154	FALSE	FALSE
6965	ENSG00000103995	CEP152	15	q21.1	48712928	48811146	0.267807	0.788848	0.908198	FALSE	FALSE
6966	ENSG00000177873	ZNF619	3	p22.1	40477113	40490236	0.267756	0.788887	0.908198	FALSE	FALSE
6967	ENSG00000126778	SIX1	14	q23.1	60643415	60658259	0.267202	0.789314	0.908512	FALSE	FALSE
6968	ENSG00000077232	DNAJC10	2	q32.1	182716041	182794464	0.267023	0.789451	0.908536	FALSE	FALSE
6969	ENSG00000112077	RHAG	6	p12.3	49605158	49636884	0.266726	0.78968	0.90854	FALSE	FALSE
6970	ENSG00000142751	GPN2	1	p36.11	26876133	26890297	0.266707	0.789695	0.90854	FALSE	FALSE
6971	ENSG00000154856	APCDD1	18	p11.22	10454628	10489948	0.266135	0.790135	0.908943	FALSE	FALSE
6972	ENSG00000176595	KBTBD11	8	p23.3	1973878	2006936	0.26598	0.790255	0.909008	FALSE	FALSE
6973	ENSG00000243509	TNFRSF6B	20	q13.33	63696651	63698684	0.265916	0.790304	0.909008	FALSE	FALSE
6974	ENSG00000206190	ATP10A	15	q12	25677273	25865172	0.265628	0.790525	0.909152	FALSE	FALSE
6975	ENSG00000101353	MROH8	20	q11.23	37101226	37179588	0.265079	0.790949	0.909429	FALSE	FALSE
6976	ENSG00000139574	NPFF	12	q13.13	53506690	53507638	0.264847	0.791127	0.90957	FALSE	FALSE
6977	ENSG00000117222	RBBP5	1	q32.1	205086142	205122015	0.264747	0.791204	0.909594	FALSE	FALSE
6978	ENSG00000203782	LOR	1	q21.3	153259700	153262122	0.264595	0.791322	0.909665	FALSE	FALSE
6979	ENSG00000179091	CYC1	8	q24.3	144095027	144097525	0.264499	0.791395	0.909685	FALSE	FALSE
6980	ENSG00000101405	OXT	20	p13	3071620	3072517	0.264311	0.79154	0.909723	FALSE	FALSE
6981	ENSG00000142408	CACNG8	19	q13.42	53963040	53990215	0.263904	0.791854	0.909891	FALSE	FALSE
6982	ENSG00000074319	TSG101	11	p15.1	18468336	18527232	0.263294	0.792324	0.910151	FALSE	FALSE
6983	ENSG00000196081	ZNF724	19	p12	23221599	23250390	0.263224	0.792378	0.910151	FALSE	FALSE
6984	ENSG00000010256	UQCRC1	3	p21.31	48599002	48610976	0.262768	0.792729	0.910447	FALSE	FALSE
6985	ENSG00000154783	FGD5	3	p25.1	14810853	14934565	0.262613	0.792849	0.910455	FALSE	FALSE
6986	ENSG00000180667	YOD1	1	q32.1	207043849	207052980	0.262035	0.793294	0.910713	FALSE	FALSE
6987	ENSG00000196242	OR2C3	1	q44	247524677	247536440	0.261916	0.793386	0.910713	FALSE	FALSE
6988	ENSG00000197948	FCHSD1	5	q31.3	141639302	141651419	0.261821	0.793459	0.910713	FALSE	FALSE
6989	ENSG00000160703	NLRX1	11	q23.3	119166568	119184016	0.260086	0.794798	0.911463	FALSE	FALSE
6990	ENSG00000111269	CREBL2	12	p13.1	12611827	12645108	0.260085	0.794798	0.911463	FALSE	FALSE
6991	ENSG00000260170	AC090527.2	15	q21.1	45587351	45676314	0.259949	0.794903	0.911463	FALSE	FALSE
6992	ENSG00000197343	ZNF655	7	q22.1	99558406	99576453	0.259605	0.795168	0.911688	FALSE	FALSE
6993	ENSG00000146232	NFKBIE	6	p21.1	44258166	44265788	0.259231	0.795457	0.91184	FALSE	FALSE
6994	ENSG00000110925	CSRNP2	12	q13.12	51061205	51083664	0.258977	0.795653	0.911987	FALSE	FALSE
6995	ENSG00000095066	HOOK2	19	p13.13	12763003	12872740	0.258775	0.795809	0.911987	FALSE	FALSE
6996	ENSG00000172354	GNB2	7	q22.1	100673531	100679174	0.258416	0.796086	0.912187	FALSE	FALSE
6997	ENSG00000135535	CD164	6	q21	109366514	109382812	0.258331	0.796152	0.912187	FALSE	FALSE
6998	ENSG00000183010	PYCR1	17	q25.3	81932384	81942412	0.257444	0.796836	0.91268	FALSE	FALSE
6999	ENSG00000088833	NSFL1C	20	p13	1442162	1473842	0.257424	0.796852	0.91268	FALSE	FALSE
7000	ENSG00000169230	PRELID1	5	q35.3	177303774	177306959	0.257394	0.796875	0.91268	FALSE	FALSE
7001	ENSG00000197859	ADAMTSL2	9	q34.2	133532164	133575519	0.257203	0.797022	0.91268	FALSE	FALSE
7002	ENSG00000139890	REM2	14	q11.2	22883165	22887686	0.257192	0.797031	0.91268	FALSE	FALSE
7003	ENSG00000188921	HACD4	9	p21.3	20999515	21031636	0.25649	0.797573	0.913019	FALSE	FALSE
7004	ENSG00000174013	FBXO45	3	q29	196568611	196589059	0.256444	0.797608	0.913019	FALSE	FALSE
7005	ENSG00000176692	FOXC2	16	q24.1	86566829	86569728	0.25622	0.797781	0.913153	FALSE	FALSE
7006	ENSG00000141380	SS18	18	q11.2	26016253	26091217	0.256037	0.797923	0.91321	FALSE	FALSE
7007	ENSG00000177888	ZBTB41	1	q31.3	197153680	197200542	0.255938	0.797999	0.91321	FALSE	FALSE
7008	ENSG00000137462	TLR2	4	q31.3	153684070	153705702	0.254993	0.798729	0.913788	FALSE	FALSE
7009	ENSG00000135299	ANKRD6	6	q15	89433170	89633834	0.254809	0.798871	0.913845	FALSE	FALSE
7010	ENSG00000107104	KANK1	9	p24.3	470291	746106	0.25457	0.799055	0.913968	FALSE	FALSE
7011	ENSG00000173825	TIGD3	11	q13.1	65354767	65357613	0.254205	0.799337	0.914098	FALSE	FALSE
7012	ENSG00000158008	EXTL1	1	p36.11	26019884	26036464	0.253833	0.799624	0.914169	FALSE	FALSE
7013	ENSG00000148841	ITPRIP	10	q25.1	104309698	104338448	0.253727	0.799707	0.914199	FALSE	FALSE
7014	ENSG00000170144	HNRNPA3	2	q31.2	177212563	177223958	0.253358	0.799992	0.914205	FALSE	FALSE
7015	ENSG00000188766	SPRED3	19	q13.2	38388421	38399587	0.253275	0.800056	0.914205	FALSE	FALSE
7016	ENSG00000100580	TMED8	14	q24.3	77335021	77377109	0.252909	0.800339	0.914241	FALSE	FALSE
7017	ENSG00000140015	KCNH5	14	q23.2	62699454	63102037	0.252903	0.800343	0.914241	FALSE	FALSE
7018	ENSG00000198169	ZNF251	8	q24.3	144720907	144756417	0.252737	0.800471	0.914241	FALSE	FALSE
7019	ENSG00000144535	DIS3L2	2	q37.1	231961245	232344350	0.252586	0.800588	0.914241	FALSE	FALSE
7020	ENSG00000119707	RBM25	14	q24.2	73058436	73123898	0.252516	0.800643	0.914241	FALSE	FALSE
7021	ENSG00000273047	AL121845.2	20	q13.33	63738270	63740398	0.251388	0.801514	0.914979	FALSE	FALSE
7022	ENSG00000160326	SLC2A6	9	q34.2	133471095	133479137	0.251257	0.801616	0.915031	FALSE	FALSE
7023	ENSG00000149480	MTA2	11	q12.3	62593214	62601840	0.250483	0.802214	0.915329	FALSE	FALSE
7024	ENSG00000245680	ZNF585B	19	q13.12	37181579	37218153	0.250266	0.802382	0.915329	FALSE	FALSE
7025	ENSG00000198429	ZNF69	19	p13.2	11887784	11914329	0.250146	0.802474	0.915329	FALSE	FALSE
7026	ENSG00000198797	BRINP2	1	q25.2	177171497	177282422	0.250127	0.802489	0.915329	FALSE	FALSE
7027	ENSG00000135587	SMPD2	6	q21	109440763	109443919	0.249883	0.802678	0.915329	FALSE	FALSE
7028	ENSG00000100297	MCM5	22	q12.3	35400063	35425430	0.249868	0.80269	0.915329	FALSE	FALSE
7029	ENSG00000117519	CNN3	1	p21.3	94896949	94927278	0.249827	0.802721	0.915329	FALSE	FALSE
7030	ENSG00000161939	RNASEK-C17orf49	17	p13.1	7012635	7017520	0.249456	0.803008	0.915438	FALSE	FALSE
7031	ENSG00000163032	VSNL1	2	p24.2	17539126	17657018	0.249208	0.8032	0.915438	FALSE	FALSE
7032	ENSG00000269699	ZIM2	19	q13.43	56774547	56840729	0.249177	0.803224	0.915438	FALSE	FALSE
7033	ENSG00000180929	GPR62	3	p21.2	51955314	51957504	0.249138	0.803254	0.915438	FALSE	FALSE
7034	ENSG00000160233	LRRC3	21	q22.3	44455486	44462196	0.248652	0.80363	0.915724	FALSE	FALSE
7035	ENSG00000104852	SNRNP70	19	q13.33	49085419	49108605	0.248162	0.804009	0.915883	FALSE	FALSE
7036	ENSG00000159261	CLDN14	21	q22.13	36460621	36576569	0.248107	0.804051	0.915883	FALSE	FALSE
7037	ENSG00000168872	DDX19A	16	q22.1	70346829	70373383	0.247872	0.804234	0.915898	FALSE	FALSE
7038	ENSG00000157778	PSMG3	7	p22.3	1567330	1571005	0.24733	0.804653	0.916107	FALSE	FALSE
7039	ENSG00000164708	PGAM2	7	p13	44062727	44065587	0.247271	0.804699	0.916107	FALSE	FALSE
7040	ENSG00000181649	PHLDA2	11	p15.4	2928273	2929455	0.246997	0.80491	0.916176	FALSE	FALSE
7041	ENSG00000136108	CKAP2	13	q14.3	52455429	52476628	0.246661	0.805171	0.916346	FALSE	FALSE
7042	ENSG00000159128	IFNGR2	21	q22.11	33402896	33479348	0.246636	0.80519	0.916346	FALSE	FALSE
7043	ENSG00000147789	ZNF7	8	q24.3	144827464	144847509	0.245844	0.805803	0.916687	FALSE	FALSE
7044	ENSG00000144048	DUSP11	2	p13.1	73762184	73780157	0.245812	0.805828	0.916687	FALSE	FALSE
7045	ENSG00000142233	NTN5	19	q13.33	48661407	48673081	0.245297	0.806227	0.917012	FALSE	FALSE
7046	ENSG00000144791	LIMD1	3	p21.31	45555394	45686338	0.24445	0.806882	0.917318	FALSE	FALSE
7047	ENSG00000180332	KCTD4	13	q14.12	45192853	45194717	0.24444	0.80689	0.917318	FALSE	FALSE
7048	ENSG00000251493	FOXD1	5	q13.2	73444827	73448527	0.244045	0.807196	0.917508	FALSE	FALSE
7049	ENSG00000166819	PLIN1	15	q26.1	89664365	89679427	0.244024	0.807212	0.917508	FALSE	FALSE
7050	ENSG00000198049	AVPR1B	1	q32.1	206109692	206117699	0.243874	0.807328	0.917559	FALSE	FALSE
7051	ENSG00000254986	DPP3	11	q13.2	66480013	66509657	0.243124	0.807909	0.918156	FALSE	FALSE
7052	ENSG00000159212	CLIC6	21	q22.12	34669389	34718227	0.242455	0.808428	0.918523	FALSE	FALSE
7053	ENSG00000167635	ZNF146	19	q13.12	36214602	36238774	0.242415	0.808459	0.918523	FALSE	FALSE
7054	ENSG00000164323	CFAP97	4	q35.1	185159665	185209504	0.242051	0.808741	0.918651	FALSE	FALSE
7055	ENSG00000181790	ADGRB1	8	q24.3	142449430	142545009	0.241793	0.80894	0.918731	FALSE	FALSE
7056	ENSG00000125482	TTF1	9	q34.13	132375548	132406851	0.241788	0.808945	0.918731	FALSE	FALSE
7057	ENSG00000118960	HS1BP3	2	p24.1	20560448	20651089	0.241741	0.808981	0.918731	FALSE	FALSE
7058	ENSG00000183808	RBM12B	8	q22.1	93729356	93741017	0.240897	0.809635	0.919145	FALSE	FALSE
7059	ENSG00000108424	KPNB1	17	q21.32	47649476	47685505	0.240699	0.809788	0.919199	FALSE	FALSE
7060	ENSG00000136940	PDCL	9	q33.2	122798389	122828631	0.239922	0.810391	0.919627	FALSE	FALSE
7061	ENSG00000029534	ANK1	8	p11.21	41653220	41896762	0.239004	0.811102	0.920241	FALSE	FALSE
7062	ENSG00000164924	YWHAZ	8	q22.3	100916525	100953388	0.23866	0.811369	0.920416	FALSE	FALSE
7063	ENSG00000132010	ZNF20	19	p13.2	12092843	12140407	0.238099	0.811804	0.920679	FALSE	FALSE
7064	ENSG00000135775	COG2	1	q42.2	230642489	230693982	0.238098	0.811805	0.920679	FALSE	FALSE
7065	ENSG00000146833	TRIM4	7	q22.1	99876958	99919600	0.237409	0.812339	0.920938	FALSE	FALSE
7066	ENSG00000102904	TSNAXIP1	16	q22.1	67806765	67832148	0.237067	0.812605	0.921099	FALSE	FALSE
7067	ENSG00000205502	C2CD4B	15	q22.2	62163535	62165283	0.237008	0.812651	0.921099	FALSE	FALSE
7068	ENSG00000159884	CCDC107	9	p13.3	35658290	35661511	0.236549	0.813006	0.921245	FALSE	FALSE
7069	ENSG00000120215	MLANA	9	p24.1	5890802	5910606	0.236242	0.813245	0.921385	FALSE	FALSE
7070	ENSG00000100095	SEZ6L	22	q12.1	26169474	26383597	0.236068	0.81338	0.921385	FALSE	FALSE
7071	ENSG00000167637	ZNF283	19	q13.31	43827292	43852017	0.236025	0.813413	0.921385	FALSE	FALSE
7072	ENSG00000082269	FAM135A	6	q13	70412941	70561174	0.235761	0.813618	0.921553	FALSE	FALSE
7073	ENSG00000117174	ZNHIT6	1	p22.3	85649423	85708433	0.235359	0.81393	0.921714	FALSE	FALSE
7074	ENSG00000052344	PRSS8	16	p11.2	31131433	31135762	0.235044	0.814175	0.921798	FALSE	FALSE
7075	ENSG00000185561	TLCD2	17	p13.3	1702790	1710438	0.234715	0.81443	0.921895	FALSE	FALSE
7076	ENSG00000071282	LMCD1	3	p25.3	8501707	8574673	0.234197	0.814832	0.921974	FALSE	FALSE
7077	ENSG00000121716	PILRB	7	q22.1	100352176	100367733	0.234177	0.814847	0.921974	FALSE	FALSE
7078	ENSG00000164406	LEAP2	5	q31.1	132872322	132875046	0.233832	0.815115	0.922157	FALSE	FALSE
7079	ENSG00000137656	BUD13	11	q23.3	116748170	116772988	0.233696	0.815221	0.922173	FALSE	FALSE
7080	ENSG00000118513	MYB	6	q23.3	135181315	135219173	0.233206	0.815602	0.92245	FALSE	FALSE
7081	ENSG00000105401	CDC37	19	p13.2	10391134	10420121	0.233041	0.815729	0.922531	FALSE	FALSE
7082	ENSG00000169180	XPO6	16	p12.1	28097979	28211920	0.232597	0.816075	0.922729	FALSE	FALSE
7083	ENSG00000128271	ADORA2A	22	q11.23	24417879	24442360	0.231931	0.816591	0.922967	FALSE	FALSE
7084	ENSG00000170128	GPR25	1	q32.1	200872955	200874178	0.231817	0.81668	0.922967	FALSE	FALSE
7085	ENSG00000072858	SIDT1	3	q13.2	113532296	113629578	0.23167	0.816794	0.923029	FALSE	FALSE
7086	ENSG00000163947	ARHGEF3	3	p14.3	56727418	57079329	0.231325	0.817063	0.923085	FALSE	FALSE
7087	ENSG00000143369	ECM1	1	q21.2	150508062	150513789	0.231315	0.81707	0.923085	FALSE	FALSE
7088	ENSG00000003402	CFLAR	2	q33.1	201116104	201176687	0.230692	0.817554	0.92332	FALSE	FALSE
7089	ENSG00000203859	HSD3B2	1	p12	119414931	119423035	0.23061	0.817617	0.92332	FALSE	FALSE
7090	ENSG00000163694	RBM47	4	p14	40423267	40630875	0.230389	0.81779	0.92332	FALSE	FALSE
7091	ENSG00000244752	CRYBB2	22	q11.23	25219522	25231869	0.230149	0.817976	0.923467	FALSE	FALSE
7092	ENSG00000054179	ENTPD2	9	q34.3	137048098	137054045	0.229978	0.818109	0.923552	FALSE	FALSE
7093	ENSG00000169344	UMOD	16	p12.3	20333052	20356301	0.229672	0.818346	0.923756	FALSE	FALSE
7094	ENSG00000146352	CLVS2	6	q22.31	122995971	123072927	0.229489	0.818489	0.923822	FALSE	FALSE
7095	ENSG00000185115	NSMCE3	15	q13.1	29264992	29269829	0.229262	0.818666	0.923865	FALSE	FALSE
7096	ENSG00000198380	GFPT1	2	p13.3	69319769	69387254	0.229135	0.818764	0.923865	FALSE	FALSE
7097	ENSG00000168913	ENHO	9	p13.3	34521040	34523041	0.229039	0.818838	0.923865	FALSE	FALSE
7098	ENSG00000172687	ZNF738	19	p12	21358930	21379302	0.228964	0.818897	0.923865	FALSE	FALSE
7099	ENSG00000169136	ATF5	19	q13.33	49928702	49933935	0.228865	0.818973	0.923887	FALSE	FALSE
7100	ENSG00000205810	KLRC3	12	p13.2	10412312	10420595	0.228291	0.81942	0.924312	FALSE	FALSE
7101	ENSG00000108106	UBE2S	19	q13.42	55399745	55407777	0.228235	0.819464	0.924312	FALSE	FALSE
7102	ENSG00000113638	TTC33	5	p13.1	40512333	40755975	0.227778	0.819819	0.92452	FALSE	FALSE
7103	ENSG00000121005	CRISPLD1	8	q21.13	74984515	75034558	0.227702	0.819878	0.924522	FALSE	FALSE
7104	ENSG00000129484	PARP2	14	q11.2	20343582	20357905	0.227363	0.820141	0.924731	FALSE	FALSE
7105	ENSG00000182749	PAQR7	1	p36.11	25861210	25871253	0.227318	0.820177	0.924731	FALSE	FALSE
7106	ENSG00000240720	LRRD1	7	q21.2	92141643	92179531	0.227169	0.820292	0.924796	FALSE	FALSE
7107	ENSG00000065243	PKN2	1	p22.2	88684222	88836255	0.226932	0.820477	0.92484	FALSE	FALSE
7108	ENSG00000186575	NF2	22	q12.2	29603556	29698598	0.226901	0.820501	0.92484	FALSE	FALSE
7109	ENSG00000131188	PRR7	5	q35.3	177446445	177456286	0.22641	0.820882	0.925014	FALSE	FALSE
7110	ENSG00000175311	ANKS4B	16	p12.2	21233665	21253845	0.22597	0.821225	0.925208	FALSE	FALSE
7111	ENSG00000172922	RNASEH2C	11	q13.1	65714005	65720947	0.225674	0.821455	0.925291	FALSE	FALSE
7112	ENSG00000112210	RAB23	6	p11.2	57186992	57222314	0.225655	0.82147	0.925291	FALSE	FALSE
7113	ENSG00000171217	CLDN20	6	q25.3	155264013	155276548	0.225363	0.821697	0.925483	FALSE	FALSE
7114	ENSG00000125458	NT5C	17	q25.1	75130225	75131795	0.225031	0.821955	0.925598	FALSE	FALSE
7115	ENSG00000120457	KCNJ5	11	q24.3	128891356	128921035	0.224998	0.821981	0.925598	FALSE	FALSE
7116	ENSG00000155849	ELMO1	7	p14.1	36854361	37449249	0.224939	0.822026	0.925598	FALSE	FALSE
7117	ENSG00000155097	ATP6V1C1	8	q22.3	103021063	103073051	0.224409	0.822439	0.925806	FALSE	FALSE
7118	ENSG00000205754	SLCO1B7	12	p12.2	20962768	21092745	0.224301	0.822523	0.925837	FALSE	FALSE
7119	ENSG00000198108	CHSY3	5	q23.3	129904472	130186634	0.224035	0.82273	0.925905	FALSE	FALSE
7120	ENSG00000165416	SUGT1	13	q14.3	52652709	52700909	0.223704	0.822988	0.926039	FALSE	FALSE
7121	ENSG00000203737	GPR52	1	q25.1	174448111	174449198	0.223586	0.82308	0.926078	FALSE	FALSE
7122	ENSG00000113658	SMAD5	5	q31.1	136132845	136188747	0.223149	0.82342	0.926088	FALSE	FALSE
7123	ENSG00000112365	ZBTB24	6	q21	109462594	109483237	0.223084	0.82347	0.926088	FALSE	FALSE
7124	ENSG00000141385	AFG3L2	18	p11.21	12328944	12377314	0.222131	0.824212	0.926416	FALSE	FALSE
7125	ENSG00000267796	LIN37	19	q13.12	35748361	35754519	0.221959	0.824346	0.926478	FALSE	FALSE
7126	ENSG00000176533	GNG7	19	p13.3	2511219	2702709	0.221797	0.824472	0.926508	FALSE	FALSE
7127	ENSG00000180383	DEFB124	20	q11.21	31465506	31476757	0.221696	0.82455	0.926516	FALSE	FALSE
7128	ENSG00000162601	MYSM1	1	p32.1	58654739	58700092	0.221258	0.824891	0.926528	FALSE	FALSE
7129	ENSG00000116670	MAD2L2	1	p36.22	11674480	11691650	0.220605	0.8254	0.92687	FALSE	FALSE
7130	ENSG00000189058	APOD	3	q29	195568702	195584205	0.220559	0.825436	0.92687	FALSE	FALSE
7131	ENSG00000197372	ZNF675	19	p12	23525631	23687220	0.220221	0.825699	0.927101	FALSE	FALSE
7132	ENSG00000184792	OSBP2	22	q12.2	30693782	30907824	0.219191	0.826502	0.927524	FALSE	FALSE
7133	ENSG00000138772	ANXA3	4	q21.21	78551519	78610451	0.219084	0.826584	0.927524	FALSE	FALSE
7134	ENSG00000115825	PRKD3	2	p22.2	37250502	37324808	0.219039	0.82662	0.927524	FALSE	FALSE
7135	ENSG00000138867	GUCD1	22	q11.23	24540423	24555935	0.219025	0.826631	0.927524	FALSE	FALSE
7136	ENSG00000069696	DRD4	11	p15.5	637293	640706	0.218943	0.826695	0.927524	FALSE	FALSE
7137	ENSG00000268744	AC008758.4	19	p13.2	12379189	12401274	0.218596	0.826965	0.927691	FALSE	FALSE
7138	ENSG00000140519	RHCG	15	q26.1	89471398	89496613	0.21834	0.827164	0.92785	FALSE	FALSE
7139	ENSG00000133116	KL	13	q13.1	33016433	33066145	0.217997	0.827431	0.927907	FALSE	FALSE
7140	ENSG00000040633	PHF23	17	p13.1	7235028	7239722	0.217982	0.827443	0.927907	FALSE	FALSE
7141	ENSG00000172757	CFL1	11	q13.1	65823022	65862026	0.217786	0.827596	0.927985	FALSE	FALSE
7142	ENSG00000122218	COPA	1	q23.2	160288686	160343400	0.217521	0.827803	0.928118	FALSE	FALSE
7143	ENSG00000116863	ADPRHL2	1	p34.3	36088875	36093932	0.217445	0.827861	0.92812	FALSE	FALSE
7144	ENSG00000125650	PSPN	19	p13.3	6375148	6379058	0.21699	0.828217	0.92839	FALSE	FALSE
7145	ENSG00000105509	HAS1	19	q13.41	51713112	51723994	0.21691	0.828279	0.928396	FALSE	FALSE
7146	ENSG00000176022	B3GALT6	1	p36.33	1232226	1235041	0.216708	0.828436	0.928458	FALSE	FALSE
7147	ENSG00000188130	MAPK12	22	q13.33	50245450	50261825	0.216669	0.828466	0.928458	FALSE	FALSE
7148	ENSG00000185669	SNAI3	16	q24.2	88677682	88686493	0.216305	0.82875	0.928604	FALSE	FALSE
7149	ENSG00000197329	PELI1	2	p14	64092652	64144454	0.215167	0.829637	0.929269	FALSE	FALSE
7150	ENSG00000146856	AGBL3	7	q33	134986508	135147963	0.215104	0.829686	0.929269	FALSE	FALSE
7151	ENSG00000002587	HS3ST1	4	p15.33	11393150	11429765	0.214319	0.830298	0.929787	FALSE	FALSE
7152	ENSG00000214456	PLIN5	19	p13.3	4522531	4535224	0.214291	0.83032	0.929787	FALSE	FALSE
7153	ENSG00000136158	SPRY2	13	q31.1	80335976	80340951	0.21417	0.830414	0.929829	FALSE	FALSE
7154	ENSG00000186051	TAL2	9	q31.2	105662457	105663112	0.21406	0.8305	0.929861	FALSE	FALSE
7155	ENSG00000198900	TOP1	20	q12	41028818	41124487	0.213703	0.830779	0.930108	FALSE	FALSE
7156	ENSG00000166428	PLD4	14	q32.33	104924713	104937790	0.213565	0.830886	0.930165	FALSE	FALSE
7157	ENSG00000114956	DGUOK	2	p13.1	73926826	73958961	0.213434	0.830988	0.93019	FALSE	FALSE
7158	ENSG00000186432	KPNA4	3	q25.33	160494995	160565588	0.213335	0.831066	0.93019	FALSE	FALSE
7159	ENSG00000168214	RBPJ	4	p15.2	26163455	26435131	0.213167	0.831196	0.930256	FALSE	FALSE
7160	ENSG00000180871	CXCR2	2	q35	218125289	218137253	0.212791	0.83149	0.93052	FALSE	FALSE
7161	ENSG00000168781	PPIP5K1	15	q15.3	43533462	43590253	0.212381	0.831809	0.930686	FALSE	FALSE
7162	ENSG00000006118	TMEM132A	11	q12.2	60924463	60937159	0.212103	0.832027	0.930801	FALSE	FALSE
7163	ENSG00000141040	ZNF287	17	p11.2	16551387	16569206	0.210814	0.833033	0.931471	FALSE	FALSE
7164	ENSG00000174236	REP15	12	p11.22	27696519	27697596	0.210802	0.833042	0.931471	FALSE	FALSE
7165	ENSG00000140479	PCSK6	15	q26.3	101297142	101525202	0.210678	0.833139	0.931471	FALSE	FALSE
7166	ENSG00000084628	NKAIN1	1	p35.2	31179745	31239554	0.210526	0.833257	0.931537	FALSE	FALSE
7167	ENSG00000187513	GJA4	1	p34.3	34792998	34795747	0.210011	0.833659	0.931665	FALSE	FALSE
7168	ENSG00000176055	MBLAC2	5	q14.3	90458203	90474768	0.20998	0.833683	0.931665	FALSE	FALSE
7169	ENSG00000163428	LRRC58	3	q13.33	120324509	120349339	0.209939	0.833716	0.931665	FALSE	FALSE
7170	ENSG00000127022	CANX	5	q35.3	179678628	179730925	0.209766	0.83385	0.931687	FALSE	FALSE
7171	ENSG00000163464	CXCR1	2	q35	218162845	218166995	0.209527	0.834037	0.931756	FALSE	FALSE
7172	ENSG00000124380	SNRNP27	2	p13.3	69893560	69905575	0.209511	0.83405	0.931756	FALSE	FALSE
7173	ENSG00000120802	TMPO	12	q23.1	98515512	98550379	0.209156	0.834326	0.931808	FALSE	FALSE
7174	ENSG00000196235	SUPT5H	19	q13.2	39436156	39476670	0.208892	0.834533	0.931909	FALSE	FALSE
7175	ENSG00000142634	EFHD2	1	p36.21	15409895	15430343	0.208851	0.834565	0.931909	FALSE	FALSE
7176	ENSG00000135250	SRPK2	7	q22.3	105110704	105399308	0.208256	0.835029	0.932229	FALSE	FALSE
7177	ENSG00000180198	RCC1	1	p35.3	28505943	28539300	0.20819	0.83508	0.932229	FALSE	FALSE
7178	ENSG00000143479	DYRK3	1	q32.1	206635536	206684419	0.208019	0.835215	0.932315	FALSE	FALSE
7179	ENSG00000011295	TTC19	17	p12	15999380	16045015	0.207917	0.835294	0.93234	FALSE	FALSE
7180	ENSG00000142687	KIAA0319L	1	p34.3	35433490	35557950	0.20774	0.835432	0.93243	FALSE	FALSE
7181	ENSG00000000971	CFH	1	q31.3	196651878	196747504	0.206619	0.836308	0.93303	FALSE	FALSE
7182	ENSG00000158125	XDH	2	p23.1	31334321	31414715	0.206543	0.836367	0.93303	FALSE	FALSE
7183	ENSG00000100711	ZFYVE21	14	q32.33	103715730	103733668	0.20644	0.836447	0.93303	FALSE	FALSE
7184	ENSG00000196209	SIRPB2	20	p13	1470741	1491587	0.20639	0.836486	0.93303	FALSE	FALSE
7185	ENSG00000166575	TMEM135	11	q14.2	87037844	87323758	0.205975	0.836811	0.93328	FALSE	FALSE
7186	ENSG00000101421	CHMP4B	20	q11.22	33811304	33854366	0.205957	0.836825	0.93328	FALSE	FALSE
7187	ENSG00000087250	MT3	16	q13	56589074	56591088	0.205806	0.836942	0.933347	FALSE	FALSE
7188	ENSG00000230453	ANKRD18B	9	p13.3	33524394	33573009	0.205616	0.837091	0.933449	FALSE	FALSE
7189	ENSG00000063978	RNF4	4	p16.3	2462220	2625320	0.205318	0.837323	0.93358	FALSE	FALSE
7190	ENSG00000162520	SYNC	1	p35.1	32680360	32703596	0.205193	0.837421	0.933625	FALSE	FALSE
7191	ENSG00000126870	WDR60	7	q36.3	158856578	158956747	0.205112	0.837484	0.933631	FALSE	FALSE
7192	ENSG00000135315	CEP162	6	q14.3	84124241	84227635	0.204681	0.837821	0.933785	FALSE	FALSE
7193	ENSG00000109099	PMP22	17	p12	15229777	15265357	0.204648	0.837847	0.933785	FALSE	FALSE
7194	ENSG00000164300	SERINC5	5	q14.1	80111651	80256079	0.204642	0.837852	0.933785	FALSE	FALSE
7195	ENSG00000131051	RBM39	20	q11.22	35701347	35742312	0.204455	0.837998	0.93382	FALSE	FALSE
7196	ENSG00000166143	PPP1R14D	15	q15.1	40815445	40828709	0.204323	0.838101	0.933871	FALSE	FALSE
7197	ENSG00000117394	SLC2A1	1	p34.2	42925375	42959176	0.203911	0.838423	0.934119	FALSE	FALSE
7198	ENSG00000164440	TXLNB	6	q24.1	139240061	139292139	0.203892	0.838438	0.934119	FALSE	FALSE
7199	ENSG00000205212	CCDC144NL	17	p11.2	20836447	20896140	0.203467	0.83877	0.934248	FALSE	FALSE
7200	ENSG00000254692	AL136295.1	14	q12	24189157	24213473	0.203448	0.838785	0.934248	FALSE	FALSE
7201	ENSG00000079459	FDFT1	8	p23.1	11795573	11839309	0.20317	0.839002	0.934427	FALSE	FALSE
7202	ENSG00000215845	TSTD1	1	q23.3	161037631	161038990	0.20303	0.839111	0.934466	FALSE	FALSE
7203	ENSG00000108306	FBXL20	17	q12	39252644	39402523	0.202917	0.8392	0.934466	FALSE	FALSE
7204	ENSG00000126562	WNK4	17	q21.2	42780678	42796936	0.20239	0.839612	0.934697	FALSE	FALSE
7205	ENSG00000145721	LIX1	5	q15	97091867	97142872	0.202276	0.839701	0.934697	FALSE	FALSE
7206	ENSG00000196152	ZNF79	9	q33.3	127424374	127445372	0.202271	0.839705	0.934697	FALSE	FALSE
7207	ENSG00000140688	C16orf58	16	p11.2	31489471	31509309	0.202065	0.839866	0.934733	FALSE	FALSE
7208	ENSG00000185666	SYN3	22	q12.3	32512552	33058372	0.202009	0.839909	0.934733	FALSE	FALSE
7209	ENSG00000091879	ANGPT2	8	p23.1	6499651	6563409	0.201822	0.840056	0.934832	FALSE	FALSE
7210	ENSG00000165621	OXGR1	13	q32.1	96985719	96994730	0.201286	0.840475	0.934969	FALSE	FALSE
7211	ENSG00000106617	PRKAG2	7	q36.1	151556111	151877125	0.201241	0.84051	0.934969	FALSE	FALSE
7212	ENSG00000175054	ATR	3	q23	142449235	142578826	0.200778	0.840872	0.935193	FALSE	FALSE
7213	ENSG00000165526	RPUSD4	11	q24.2	126202094	126211692	0.20072	0.840918	0.935193	FALSE	FALSE
7214	ENSG00000021300	PLEKHB1	11	q13.4	73646178	73662819	0.200476	0.841109	0.935193	FALSE	FALSE
7215	ENSG00000100941	PNN	14	q21.1	39175183	39183218	0.200452	0.841127	0.935193	FALSE	FALSE
7216	ENSG00000015171	ZMYND11	10	p15.3	134465	254637	0.200005	0.841476	0.935261	FALSE	FALSE
7217	ENSG00000124275	MTRR	5	p15.31	7851186	7906025	0.199237	0.842077	0.935493	FALSE	FALSE
7218	ENSG00000139697	SBNO1	12	q24.31	123289109	123364843	0.199206	0.842101	0.935493	FALSE	FALSE
7219	ENSG00000086696	HSD17B2	16	q23.3	82035004	82098534	0.198939	0.84231	0.935493	FALSE	FALSE
7220	ENSG00000168243	GNG4	1	q42.3	235547687	235650754	0.198856	0.842375	0.935493	FALSE	FALSE
7221	ENSG00000146054	TRIM7	5	q35.3	181193924	181205293	0.198672	0.842519	0.93553	FALSE	FALSE
7222	ENSG00000047578	KIAA0556	16	p12.1	27550133	27780369	0.198337	0.842781	0.935689	FALSE	FALSE
7223	ENSG00000005102	MEOX1	17	q21.31	43640388	43661954	0.19817	0.842912	0.935732	FALSE	FALSE
7224	ENSG00000197771	MCMBP	10	q26.11	119829404	119892556	0.19795	0.843084	0.935833	FALSE	FALSE
7225	ENSG00000100379	KCTD17	22	q12.3	37051736	37063390	0.197712	0.843271	0.935846	FALSE	FALSE
7226	ENSG00000170091	NSG2	5	q35.2	174045604	174243501	0.197641	0.843326	0.935846	FALSE	FALSE
7227	ENSG00000155545	MIER3	5	q11.2	56919602	56971675	0.197567	0.843384	0.935846	FALSE	FALSE
7228	ENSG00000179813	FAM216B	13	q14.11	42781550	42791549	0.197484	0.843449	0.935855	FALSE	FALSE
7229	ENSG00000117500	TMED5	1	p22.1	93149742	93180728	0.197211	0.843662	0.935964	FALSE	FALSE
7230	ENSG00000176204	LRRTM4	2	p12	76747719	77593319	0.196832	0.843959	0.936102	FALSE	FALSE
7231	ENSG00000169402	RSPH10B2	7	p22.1	6754109	6799365	0.196708	0.844056	0.936145	FALSE	FALSE
7232	ENSG00000240857	RDH14	2	p24.2	18554723	18560680	0.196373	0.844318	0.9362	FALSE	FALSE
7233	ENSG00000198483	ANKRD35	1	q21.1	145866560	145885866	0.196217	0.84444	0.9362	FALSE	FALSE
7234	ENSG00000112769	LAMA4	6	q21	112108760	112254939	0.196198	0.844455	0.9362	FALSE	FALSE
7235	ENSG00000149923	PPP4C	16	p11.2	30075978	30085377	0.19591	0.84468	0.9362	FALSE	FALSE
7236	ENSG00000214140	PRCD	17	q25.1	76527586	76553578	0.195806	0.844762	0.9362	FALSE	FALSE
7237	ENSG00000214226	C17orf67	17	q22	56791913	56838773	0.195696	0.844848	0.9362	FALSE	FALSE
7238	ENSG00000174501	ANKRD36C	2	q11.1	95836919	95991831	0.195427	0.845058	0.936311	FALSE	FALSE
7239	ENSG00000112983	BRD8	5	q31.2	138139766	138178986	0.195086	0.845325	0.936311	FALSE	FALSE
7240	ENSG00000090615	GOLGA3	12	q24.33	132768909	132828858	0.195037	0.845364	0.936311	FALSE	FALSE
7241	ENSG00000128699	ORMDL1	2	q32.2	189770323	189784371	0.194954	0.845429	0.936311	FALSE	FALSE
7242	ENSG00000135124	P2RX4	12	q24.31	121209857	121234106	0.194899	0.845472	0.936311	FALSE	FALSE
7243	ENSG00000170683	OR10A3	11	p15.4	7937171	7941708	0.194578	0.845724	0.936382	FALSE	FALSE
7244	ENSG00000135116	HRK	12	q24.22	116856144	116881441	0.194279	0.845958	0.936403	FALSE	FALSE
7245	ENSG00000113889	KNG1	3	q27.3	186717276	186744410	0.194093	0.846103	0.936476	FALSE	FALSE
7246	ENSG00000173214	MFSD4B	6	q21	111259348	111271167	0.193989	0.846184	0.936476	FALSE	FALSE
7247	ENSG00000196458	ZNF605	12	q24.33	132918308	132956306	0.193656	0.846445	0.93656	FALSE	FALSE
7248	ENSG00000152056	AP1S3	2	q36.1	223751686	223838027	0.193047	0.846922	0.93696	FALSE	FALSE
7249	ENSG00000164032	H2AFZ	4	q23	99948086	99950388	0.192784	0.847128	0.936997	FALSE	FALSE
7250	ENSG00000104237	RP1	8	q11.23	54509422	54871720	0.19251	0.847343	0.937078	FALSE	FALSE
7251	ENSG00000114646	CSPG5	3	p21.31	47562239	47580792	0.19247	0.847374	0.937078	FALSE	FALSE
7252	ENSG00000272647	AC005020.2	7	q22.1	99558695	99607810	0.191872	0.847842	0.937468	FALSE	FALSE
7253	ENSG00000188729	OSTN	3	q28	191199241	191265615	0.191324	0.848272	0.937709	FALSE	FALSE
7254	ENSG00000075785	RAB7A	3	q21.3	128726122	128814796	0.190869	0.848628	0.937809	FALSE	FALSE
7255	ENSG00000127362	TAS2R3	7	q34	141764097	141765197	0.190816	0.84867	0.937809	FALSE	FALSE
7256	ENSG00000126215	XRCC3	14	q32.33	103697609	103715504	0.19071	0.848753	0.937837	FALSE	FALSE
7257	ENSG00000182118	FAM89A	1	q42.2	231018958	231040246	0.190522	0.8489	0.937873	FALSE	FALSE
7258	ENSG00000232838	PET117	20	p11.23	18137873	18143169	0.190348	0.849036	0.937959	FALSE	FALSE
7259	ENSG00000180626	ZNF594	17	p13.2	5179536	5191883	0.18998	0.849325	0.93801	FALSE	FALSE
7260	ENSG00000156564	LRFN2	6	p21.1	40391586	40587465	0.189745	0.849509	0.938099	FALSE	FALSE
7261	ENSG00000130725	UBE2M	19	q13.43	58555712	58558960	0.189646	0.849586	0.938121	FALSE	FALSE
7262	ENSG00000124444	ZNF576	19	q13.31	43596392	43601157	0.189446	0.849744	0.938231	FALSE	FALSE
7263	ENSG00000106615	RHEB	7	q36.1	151466012	151520120	0.189197	0.849939	0.938382	FALSE	FALSE
7264	ENSG00000012061	ERCC1	19	q13.32	45407333	45478828	0.188905	0.850167	0.938467	FALSE	FALSE
7265	ENSG00000249751	ECSCR	5	q31.2	139448556	139462743	0.188793	0.850255	0.938477	FALSE	FALSE
7266	ENSG00000261115	TMEM178B	7	q34	141074232	141480380	0.188155	0.850755	0.938807	FALSE	FALSE
7267	ENSG00000197757	HOXC6	12	q13.13	53990624	54030823	0.187691	0.851119	0.939112	FALSE	FALSE
7268	ENSG00000165556	CDX2	13	q12.2	27962137	27971139	0.187289	0.851434	0.939169	FALSE	FALSE
7269	ENSG00000147955	SIGMAR1	9	p13.3	34634722	34637809	0.18715	0.851543	0.939169	FALSE	FALSE
7270	ENSG00000132305	IMMT	2	p11.2	86143932	86195770	0.187106	0.851578	0.939169	FALSE	FALSE
7271	ENSG00000198610	AKR1C4	10	p15.1	5195462	5218949	0.186276	0.852229	0.939169	FALSE	FALSE
7272	ENSG00000117308	GALE	1	p36.11	23795599	23800804	0.186265	0.852237	0.939169	FALSE	FALSE
7273	ENSG00000101442	ACTR5	20	q11.23	38748442	38772520	0.186217	0.852274	0.939169	FALSE	FALSE
7274	ENSG00000118407	FILIP1	6	q14.1	75291859	75493738	0.186107	0.852361	0.939169	FALSE	FALSE
7275	ENSG00000258643	BCL2L2-PABPN1	14	q11.2	23306835	23325369	0.185813	0.852591	0.939335	FALSE	FALSE
7276	ENSG00000023516	AKAP11	13	q14.11	42272153	42323267	0.185442	0.852882	0.939387	FALSE	FALSE
7277	ENSG00000177034	MTX3	5	q14.1	79976731	79991265	0.18533	0.85297	0.939387	FALSE	FALSE
7278	ENSG00000159579	RSPRY1	16	q13	57186137	57240475	0.185287	0.853004	0.939387	FALSE	FALSE
7279	ENSG00000132510	KDM6B	17	p13.1	7839904	7854796	0.185237	0.853043	0.939387	FALSE	FALSE
7280	ENSG00000136891	TEX10	9	q31.1	100302077	100352939	0.184809	0.853379	0.939501	FALSE	FALSE
7281	ENSG00000188779	SKOR1	15	q23	67819704	67834561	0.184736	0.853436	0.939501	FALSE	FALSE
7282	ENSG00000203661	OR2T5	1	q44	248488589	248491113	0.184175	0.853876	0.939898	FALSE	FALSE
7283	ENSG00000239305	RNF103	2	p11.2	86603393	86623866	0.183938	0.854062	0.939949	FALSE	FALSE
7284	ENSG00000206561	COLQ	3	p25.1	15450133	15521751	0.183866	0.854119	0.939949	FALSE	FALSE
7285	ENSG00000163655	GMPS	3	q25.31	155870536	155944026	0.183607	0.854321	0.939965	FALSE	FALSE
7286	ENSG00000124608	AARS2	6	p21.1	44299654	44313326	0.183537	0.854377	0.939965	FALSE	FALSE
7287	ENSG00000103942	HOMER2	15	q25.2	82836946	82986153	0.183089	0.854728	0.940078	FALSE	FALSE
7288	ENSG00000115762	PLEKHB2	2	q21.1	131104847	131353709	0.183005	0.854794	0.940078	FALSE	FALSE
7289	ENSG00000197912	SPG7	16	q24.3	89490719	89557768	0.182886	0.854887	0.940078	FALSE	FALSE
7290	ENSG00000129646	QRICH2	17	q25.1	76274049	76307998	0.182596	0.855115	0.940078	FALSE	FALSE
7291	ENSG00000166881	NEMP1	12	q13.3	57055643	57088063	0.182596	0.855115	0.940078	FALSE	FALSE
7292	ENSG00000160883	HK3	5	q35.2	176880869	176899332	0.182376	0.855288	0.940204	FALSE	FALSE
7293	ENSG00000115657	ABCB6	2	q35	219209766	219219017	0.182132	0.855479	0.940351	FALSE	FALSE
7294	ENSG00000158604	TMED4	7	p13	44577894	44582287	0.181905	0.855657	0.940483	FALSE	FALSE
7295	ENSG00000248672	LY75-CD302	2	q24.2	159771851	159904710	0.181607	0.855891	0.940534	FALSE	FALSE
7296	ENSG00000108671	PSMD11	17	q11.2	32444261	32483318	0.181551	0.855935	0.940534	FALSE	FALSE
7297	ENSG00000154511	FAM69A	1	p22.1	92832737	92961522	0.181189	0.856219	0.940719	FALSE	FALSE
7298	ENSG00000142959	BEST4	1	p34.1	44783585	44787705	0.181028	0.856345	0.940731	FALSE	FALSE
7299	ENSG00000168000	BSCL2	11	q12.3	62690275	62709845	0.180767	0.856551	0.940829	FALSE	FALSE
7300	ENSG00000180318	ALX1	12	q21.31	85280107	85301784	0.180551	0.85672	0.940918	FALSE	FALSE
7301	ENSG00000181577	C6orf223	6	p21.1	44000580	44005958	0.180428	0.856816	0.940918	FALSE	FALSE
7302	ENSG00000124731	TREM1	6	p21.1	41267926	41286719	0.180366	0.856866	0.940918	FALSE	FALSE
7303	ENSG00000179774	ATOH7	10	q21.3	68230624	68232103	0.179555	0.857502	0.94138	FALSE	FALSE
7304	ENSG00000106236	NPTX2	7	q22.1	98617297	98629868	0.179539	0.857515	0.94138	FALSE	FALSE
7305	ENSG00000142606	MMEL1	1	p36.32	2590639	2632990	0.179151	0.857819	0.941449	FALSE	FALSE
7306	ENSG00000085377	PREP	6	q21	105277565	105403084	0.17894	0.857985	0.941449	FALSE	FALSE
7307	ENSG00000198464	ZNF480	19	q13.41	52297177	52325922	0.178699	0.858174	0.941449	FALSE	FALSE
7308	ENSG00000120907	ADRA1A	8	p21.2	26748150	26867273	0.17859	0.85826	0.941449	FALSE	FALSE
7309	ENSG00000206527	HACD2	3	q21.1	123490820	123585185	0.178507	0.858325	0.941449	FALSE	FALSE
7310	ENSG00000168280	KIF5C	2	q23.1	148875250	149026759	0.17839	0.858417	0.941449	FALSE	FALSE
7311	ENSG00000185053	SGCZ	8	p22	14089864	15238339	0.178236	0.858538	0.941449	FALSE	FALSE
7312	ENSG00000131323	TRAF3	14	q32.32	102777476	102911500	0.177898	0.858803	0.941586	FALSE	FALSE
7313	ENSG00000161217	PCYT1A	3	q29	196214222	196287957	0.177773	0.858902	0.941631	FALSE	FALSE
7314	ENSG00000258830	AC137834.1	12	q13.3	57249609	57296484	0.177134	0.859403	0.941895	FALSE	FALSE
7315	ENSG00000161558	TMEM143	19	q13.33	48332356	48364237	0.177042	0.859475	0.941895	FALSE	FALSE
7316	ENSG00000159147	DONSON	21	q22.11	33559542	33588708	0.176774	0.859686	0.941907	FALSE	FALSE
7317	ENSG00000168389	MFSD2A	1	p34.2	39955112	39969968	0.176699	0.859745	0.941907	FALSE	FALSE
7318	ENSG00000103852	TTC23	15	q26.3	99136323	99251223	0.176631	0.859798	0.941907	FALSE	FALSE
7319	ENSG00000140006	WDR89	14	q23.2	63597039	63641861	0.176607	0.859817	0.941907	FALSE	FALSE
7320	ENSG00000141452	RMC1	18	q11.2	23503470	23531807	0.176152	0.860174	0.942068	FALSE	FALSE
7321	ENSG00000129566	TEP1	14	q11.2	20365667	20413429	0.17611	0.860207	0.942068	FALSE	FALSE
7322	ENSG00000119514	GALNT12	9	q22.33	98807699	98850081	0.175999	0.860295	0.942079	FALSE	FALSE
7323	ENSG00000149136	SSRP1	11	q12.1	57325985	57335877	0.175783	0.860465	0.942082	FALSE	FALSE
7324	ENSG00000268434	AC011530.1	19	q13.32	45779437	45785973	0.175774	0.860471	0.942082	FALSE	FALSE
7325	ENSG00000145642	SHISAL2B	5	q12.3	64690308	64718090	0.174913	0.861148	0.942546	FALSE	FALSE
7326	ENSG00000006712	PAF1	19	q13.2	39385852	39391195	0.17421	0.8617	0.942919	FALSE	FALSE
7327	ENSG00000049860	HEXB	5	q13.3	74640023	74722647	0.173992	0.861872	0.94297	FALSE	FALSE
7328	ENSG00000198793	MTOR	1	p36.22	11106535	11262507	0.17393	0.86192	0.94297	FALSE	FALSE
7329	ENSG00000164187	LMBRD2	5	p13.2	36098412	36151961	0.173597	0.862182	0.943029	FALSE	FALSE
7330	ENSG00000183955	KMT5A	12	q24.31	123383773	123409358	0.173491	0.862265	0.943029	FALSE	FALSE
7331	ENSG00000105559	PLEKHA4	19	q13.33	48837097	48868632	0.173474	0.862279	0.943029	FALSE	FALSE
7332	ENSG00000141582	CBX4	17	q25.3	79833156	79839429	0.173462	0.862289	0.943029	FALSE	FALSE
7333	ENSG00000165462	PHOX2A	11	q13.4	72239077	72245664	0.173419	0.862322	0.943029	FALSE	FALSE
7334	ENSG00000155367	PPM1J	1	p13.2	112709994	112715477	0.173166	0.862521	0.943076	FALSE	FALSE
7335	ENSG00000114529	C3orf52	3	q13.2	112086335	112131004	0.172669	0.862911	0.943227	FALSE	FALSE
7336	ENSG00000108255	CRYBA1	17	q11.2	29246863	29254494	0.172527	0.863023	0.943227	FALSE	FALSE
7337	ENSG00000196199	MPHOSPH8	13	q12.11	19633681	19673459	0.172406	0.863118	0.943265	FALSE	FALSE
7338	ENSG00000162688	AGL	1	p21.2	99850084	99924023	0.172017	0.863424	0.943528	FALSE	FALSE
7339	ENSG00000115268	RPS15	19	p13.3	1438358	1440494	0.171584	0.863764	0.943528	FALSE	FALSE
7340	ENSG00000071054	MAP4K4	2	q11.2	101696850	101894689	0.17091	0.864295	0.944044	FALSE	FALSE
7341	ENSG00000175334	BANF1	11	q13.1	66002079	66004149	0.170529	0.864594	0.944174	FALSE	FALSE
7342	ENSG00000184163	C1QTNF12	1	p36.33	1242446	1246722	0.170106	0.864927	0.944417	FALSE	FALSE
7343	ENSG00000177984	LCN15	9	q34.3	136759634	136766255	0.169932	0.865063	0.944427	FALSE	FALSE
7344	ENSG00000172458	IL17D	13	q12.11	20702127	20723098	0.169815	0.865155	0.944427	FALSE	FALSE
7345	ENSG00000151468	CCDC3	10	p13	12896625	13099652	0.1697	0.865246	0.944427	FALSE	FALSE
7346	ENSG00000141429	GALNT1	18	q12.2	35581117	35711834	0.169557	0.865358	0.944444	FALSE	FALSE
7347	ENSG00000161653	NAGS	17	q21.31	44004546	44009063	0.169126	0.865697	0.944648	FALSE	FALSE
7348	ENSG00000105483	CARD8	19	q13.33	48180770	48255946	0.168956	0.865831	0.944648	FALSE	FALSE
7349	ENSG00000159899	NPR2	9	p13.3	35792154	35809732	0.168926	0.865855	0.944648	FALSE	FALSE
7350	ENSG00000180758	GPR157	1	p36.22	9100305	9129170	0.168902	0.865874	0.944648	FALSE	FALSE
7351	ENSG00000137558	PI15	8	q21.13	74824534	74855029	0.167828	0.866718	0.945294	FALSE	FALSE
7352	ENSG00000160293	VAV2	9	q34.2	133761894	133992604	0.167345	0.867098	0.945582	FALSE	FALSE
7353	ENSG00000155304	HSPA13	21	q11.2	14371115	14383484	0.167143	0.867257	0.945692	FALSE	FALSE
7354	ENSG00000117691	NENF	1	q32.3	212432887	212446379	0.166794	0.867532	0.945911	FALSE	FALSE
7355	ENSG00000131351	HAUS8	19	p13.11	17049729	17075625	0.166603	0.867682	0.945965	FALSE	FALSE
7356	ENSG00000135763	URB2	1	q42.13	229626234	229660199	0.166426	0.867822	0.946054	FALSE	FALSE
7357	ENSG00000187527	ATP13A5	3	q29	193274790	193378843	0.166117	0.868065	0.946177	FALSE	FALSE
7358	ENSG00000168556	ING2	4	q35.1	183504994	183511096	0.165984	0.86817	0.946177	FALSE	FALSE
7359	ENSG00000105053	VRK3	19	q13.33	49976467	50025946	0.165913	0.868226	0.946177	FALSE	FALSE
7360	ENSG00000135702	CHST5	16	q23.1	75528535	75535247	0.165772	0.868337	0.946234	FALSE	FALSE
7361	ENSG00000129437	KLK14	19	q13.41	51077495	51084245	0.164902	0.869021	0.946844	FALSE	FALSE
7362	ENSG00000167619	TMEM145	19	q13.2	42313325	42325062	0.164765	0.869129	0.946844	FALSE	FALSE
7363	ENSG00000161277	THAP8	19	q13.12	36034985	36054762	0.164634	0.869232	0.946859	FALSE	FALSE
7364	ENSG00000150712	MTMR12	5	p13.3	32226994	32313009	0.164526	0.869317	0.946859	FALSE	FALSE
7365	ENSG00000110917	MLEC	12	q24.31	120686869	120701864	0.16435	0.869456	0.946947	FALSE	FALSE
7366	ENSG00000135472	FAIM2	12	q13.12	49866896	49904217	0.164231	0.869549	0.946984	FALSE	FALSE
7367	ENSG00000185621	LMLN	3	q29	197960200	198043720	0.164159	0.869606	0.946984	FALSE	FALSE
7368	ENSG00000081277	PKP1	1	q32.1	201283452	201332993	0.16396	0.869763	0.947027	FALSE	FALSE
7369	ENSG00000182903	ZNF721	4	p16.3	425815	499156	0.163419	0.870189	0.947269	FALSE	FALSE
7370	ENSG00000082153	BZW1	2	q33.1	200810594	200827338	0.16218	0.871164	0.947994	FALSE	FALSE
7371	ENSG00000260914	AC026464.4	16	q22.1	69299682	69322700	0.162075	0.871247	0.947994	FALSE	FALSE
7372	ENSG00000144057	ST6GAL2	2	q12.3	106801600	106887108	0.161903	0.871382	0.947994	FALSE	FALSE
7373	ENSG00000063322	MED29	19	q13.2	39391303	39400637	0.161898	0.871386	0.947994	FALSE	FALSE
7374	ENSG00000163956	LRPAP1	4	p16.3	3503597	3532559	0.16187	0.871408	0.947994	FALSE	FALSE
7375	ENSG00000244405	ETV5	3	q27.2	186046308	186110318	0.161684	0.871555	0.948034	FALSE	FALSE
7376	ENSG00000163069	SGCB	4	q12	52020706	52038482	0.161545	0.871664	0.948034	FALSE	FALSE
7377	ENSG00000160179	ABCG1	21	q22.3	42199689	42297244	0.161454	0.871736	0.948034	FALSE	FALSE
7378	ENSG00000221852	KRTAP1-5	17	q21.2	41026026	41027202	0.16125	0.871896	0.948081	FALSE	FALSE
7379	ENSG00000104643	MTMR9	8	p23.1	11284416	11328146	0.161088	0.872024	0.948156	FALSE	FALSE
7380	ENSG00000049246	PER3	1	p36.23	7784320	7845177	0.160907	0.872166	0.948165	FALSE	FALSE
7381	ENSG00000165646	SLC18A2	10	q25.3	117241073	117279430	0.160856	0.872207	0.948165	FALSE	FALSE
7382	ENSG00000165714	BORCS5	12	p13.2	12357079	12469694	0.160516	0.872475	0.948295	FALSE	FALSE
7383	ENSG00000138785	INTS12	4	q24	105682627	105895986	0.160434	0.87254	0.948295	FALSE	FALSE
7384	ENSG00000100416	TRMU	22	q13.31	46330875	46357340	0.160412	0.872556	0.948295	FALSE	FALSE
7385	ENSG00000141526	SLC16A3	17	q25.3	82228397	82261129	0.159885	0.872972	0.948295	FALSE	FALSE
7386	ENSG00000186654	PRR5	22	q13.31	44668547	44737681	0.159879	0.872977	0.948295	FALSE	FALSE
7387	ENSG00000179673	RPRML	17	q21.32	46978156	46979248	0.159816	0.873026	0.948295	FALSE	FALSE
7388	ENSG00000183733	FIGLA	2	p13.3	70777310	70790643	0.1585	0.874063	0.949041	FALSE	FALSE
7389	ENSG00000065882	TBC1D1	4	p14	37891087	38139175	0.158192	0.874305	0.949177	FALSE	FALSE
7390	ENSG00000106415	GLCCI1	7	p21.3	7968794	8094272	0.157826	0.874594	0.9493	FALSE	FALSE
7391	ENSG00000269035	AC010319.2	19	p13.11	17436611	17460804	0.157272	0.87503	0.949647	FALSE	FALSE
7392	ENSG00000165072	MAMDC2	9	q21.12	70043581	70226970	0.156907	0.875318	0.949872	FALSE	FALSE
7393	ENSG00000116157	GPX7	1	p32.3	52602372	52609051	0.156788	0.875412	0.949872	FALSE	FALSE
7394	ENSG00000069764	PLA2G10	16	p13.12	14672545	14694669	0.156358	0.875751	0.950063	FALSE	FALSE
7395	ENSG00000160973	FOXH1	8	q24.3	144473412	144476335	0.15594	0.87608	0.950247	FALSE	FALSE
7396	ENSG00000197361	FBXL22	15	q22.31	63597353	63602428	0.155894	0.876117	0.950247	FALSE	FALSE
7397	ENSG00000107864	CPEB3	10	q23.32	92046692	92291087	0.155831	0.876167	0.950247	FALSE	FALSE
7398	ENSG00000233608	TWIST2	2	q37.3	238848032	238910543	0.155414	0.876495	0.950412	FALSE	FALSE
7399	ENSG00000065665	SEC61A2	10	p14	12129637	12169961	0.155213	0.876653	0.950458	FALSE	FALSE
7400	ENSG00000100412	ACO2	22	q13.2	41469125	41528989	0.154709	0.877051	0.950738	FALSE	FALSE
7401	ENSG00000084463	WBP11	12	p12.3	14784579	14803540	0.154648	0.877099	0.950738	FALSE	FALSE
7402	ENSG00000114395	CYB561D2	3	p21.31	50350695	50358460	0.153526	0.877983	0.951291	FALSE	FALSE
7403	ENSG00000134463	ECHDC3	10	p14	11742366	11764070	0.153298	0.878163	0.951397	FALSE	FALSE
7404	ENSG00000136059	VILL	3	p22.2	37988059	38007188	0.15307	0.878343	0.951414	FALSE	FALSE
7405	ENSG00000164197	RNF180	5	q12.3	64165844	64372869	0.153069	0.878344	0.951414	FALSE	FALSE
7406	ENSG00000125885	MCM8	20	p12.3	5950652	5998977	0.152718	0.878621	0.951414	FALSE	FALSE
7407	ENSG00000150764	DIXDC1	11	q23.1	111927144	112022584	0.152629	0.878691	0.951414	FALSE	FALSE
7408	ENSG00000136918	WDR38	9	q33.3	124853417	124857890	0.152579	0.87873	0.951414	FALSE	FALSE
7409	ENSG00000099822	HCN2	19	p13.3	589893	617159	0.152517	0.878779	0.951414	FALSE	FALSE
7410	ENSG00000096401	CDC5L	6	p21.1	44387525	44450426	0.152389	0.87888	0.951414	FALSE	FALSE
7411	ENSG00000132386	SERPINF1	17	p13.3	1761959	1777574	0.152388	0.878881	0.951414	FALSE	FALSE
7412	ENSG00000124232	RBPJL	20	q13.12	45306851	45317824	0.152208	0.879023	0.951472	FALSE	FALSE
7413	ENSG00000166402	TUB	11	p15.4	8019244	8106112	0.152045	0.879151	0.951472	FALSE	FALSE
7414	ENSG00000112578	BYSL	6	p21.1	41921188	41933046	0.152024	0.879168	0.951472	FALSE	FALSE
7415	ENSG00000120526	NUDCD1	8	q23.1	109240919	109334385	0.151627	0.879481	0.951539	FALSE	FALSE
7416	ENSG00000135919	SERPINE2	2	q36.1	223975112	224039319	0.151576	0.879522	0.951539	FALSE	FALSE
7417	ENSG00000166415	WDR72	15	q21.3	53513741	53762878	0.15148	0.879597	0.951539	FALSE	FALSE
7418	ENSG00000074803	SLC12A1	15	q21.1	48178438	48304078	0.151475	0.879601	0.951539	FALSE	FALSE
7419	ENSG00000196415	PRTN3	19	p13.3	840960	848175	0.151388	0.87967	0.951539	FALSE	FALSE
7420	ENSG00000117593	DARS2	1	q25.1	173824568	173858808	0.151287	0.87975	0.951539	FALSE	FALSE
7421	ENSG00000084093	REST	4	q12	56907876	56966678	0.151188	0.879827	0.951552	FALSE	FALSE
7422	ENSG00000082293	COL19A1	6	q13	69866571	70209976	0.150933	0.880029	0.95158	FALSE	FALSE
7423	ENSG00000273025	AC009690.3	15	q23	72266746	72319946	0.149643	0.881046	0.952464	FALSE	FALSE
7424	ENSG00000170345	FOS	14	q24.3	75278774	75282230	0.149555	0.881116	0.952464	FALSE	FALSE
7425	ENSG00000065325	GLP2R	17	p13.1	9822206	9892102	0.149515	0.881147	0.952464	FALSE	FALSE
7426	ENSG00000057252	SOAT1	1	q25.2	179293714	179358680	0.149198	0.881397	0.952553	FALSE	FALSE
7427	ENSG00000239857	GET4	7	p22.3	876552	896436	0.148341	0.882073	0.952802	FALSE	FALSE
7428	ENSG00000241697	TMEFF1	9	q31.1	100473113	100577636	0.14833	0.882082	0.952802	FALSE	FALSE
7429	ENSG00000126803	HSPA2	14	q23.3	64535905	64546173	0.148312	0.882096	0.952802	FALSE	FALSE
7430	ENSG00000213297	ZNF625-ZNF20	19	p13.2	12132117	12156731	0.147449	0.882778	0.95316	FALSE	FALSE
7431	ENSG00000197448	GSTK1	7	q34	143244093	143270854	0.147098	0.883055	0.95316	FALSE	FALSE
7432	ENSG00000172840	PDP2	16	q22.1	66878589	66895754	0.146589	0.883457	0.953382	FALSE	FALSE
7433	ENSG00000116703	PDC	1	q31.1	186443566	186461122	0.146518	0.883513	0.953382	FALSE	FALSE
7434	ENSG00000106772	PRUNE2	9	q21.2	76611376	76906087	0.146412	0.883596	0.953409	FALSE	FALSE
7435	ENSG00000247077	PGAM5	12	q24.33	132710819	132722734	0.146284	0.883697	0.953436	FALSE	FALSE
7436	ENSG00000117601	SERPINC1	1	q25.1	173903804	173917378	0.145644	0.884202	0.953649	FALSE	FALSE
7437	ENSG00000169299	PGM2	4	p14	37826633	37862937	0.14561	0.884229	0.953649	FALSE	FALSE
7438	ENSG00000237330	RNF223	1	p36.33	1070966	1074307	0.145415	0.884383	0.953675	FALSE	FALSE
7439	ENSG00000135218	CD36	7	q21.11	80369575	80679277	0.145357	0.884429	0.953675	FALSE	FALSE
7440	ENSG00000181938	GINS3	16	q21	58295080	58406144	0.145086	0.884643	0.953842	FALSE	FALSE
7441	ENSG00000183117	CSMD1	8	p23.2	2935353	4994972	0.14486	0.884822	0.953857	FALSE	FALSE
7442	ENSG00000146063	TRIM41	5	q35.3	181222499	181235809	0.143987	0.885511	0.954399	FALSE	FALSE
7443	ENSG00000183735	TBK1	12	q14.2	64451880	64502108	0.143507	0.885889	0.95468	FALSE	FALSE
7444	ENSG00000163382	NAXE	1	q22	156591762	156594299	0.143335	0.886025	0.954764	FALSE	FALSE
7445	ENSG00000172789	HOXC5	12	q13.13	54032853	54035358	0.14319	0.88614	0.954824	FALSE	FALSE
7446	ENSG00000205426	KRT81	12	q13.13	52285913	52291534	0.142981	0.886306	0.954824	FALSE	FALSE
7447	ENSG00000124783	SSR1	6	p24.3	7268306	7347446	0.142967	0.886316	0.954824	FALSE	FALSE
7448	ENSG00000124126	PREX1	20	q13.13	48624252	48827883	0.142213	0.886912	0.955325	FALSE	FALSE
7449	ENSG00000185453	ZSWIM9	19	q13.33	48170692	48197620	0.142155	0.886957	0.955325	FALSE	FALSE
7450	ENSG00000171714	ANO5	11	p15.1	21799934	22283357	0.141465	0.887503	0.955505	FALSE	FALSE
7451	ENSG00000198431	TXNRD1	12	q23.3	104215779	104350305	0.141237	0.887683	0.955505	FALSE	FALSE
7452	ENSG00000129455	KLK8	19	q13.41	50996007	51002711	0.14117	0.887735	0.955505	FALSE	FALSE
7453	ENSG00000156113	KCNMA1	10	q22.3	76869601	77638369	0.141053	0.887828	0.955505	FALSE	FALSE
7454	ENSG00000143344	RGL1	1	q25.3	183636085	183928531	0.140777	0.888046	0.955505	FALSE	FALSE
7455	ENSG00000170236	USP50	15	q21.2	50500562	50546708	0.14072	0.888091	0.955505	FALSE	FALSE
7456	ENSG00000005073	HOXA11	7	p15.2	27181510	27185223	0.140677	0.888125	0.955505	FALSE	FALSE
7457	ENSG00000182379	NXPH4	12	q13.3	57216795	57226449	0.140671	0.88813	0.955505	FALSE	FALSE
7458	ENSG00000164603	BMT2	7	q31.1	112819147	112939916	0.140557	0.88822	0.955505	FALSE	FALSE
7459	ENSG00000145545	SRD5A1	5	p15.31	6633343	6674386	0.140532	0.888239	0.955505	FALSE	FALSE
7460	ENSG00000135372	NAT10	11	p13	34105602	34147670	0.140359	0.888377	0.955588	FALSE	FALSE
7461	ENSG00000085831	TTC39A	1	p32.3	51287258	51345116	0.140253	0.88846	0.955615	FALSE	FALSE
7462	ENSG00000182050	MGAT4C	12	q21.32	85955666	86838904	0.139777	0.888837	0.955749	FALSE	FALSE
7463	ENSG00000145423	SFRP2	4	q31.3	153780592	153789120	0.139658	0.88893	0.955749	FALSE	FALSE
7464	ENSG00000008128	CDK11A	1	p36.33	1702730	1724324	0.139601	0.888975	0.955749	FALSE	FALSE
7465	ENSG00000251184	AL672142.1	9	q34.11	128941478	128957021	0.13945	0.889095	0.955749	FALSE	FALSE
7466	ENSG00000164418	GRIK2	6	q16.3	101181257	102070083	0.139389	0.889143	0.955749	FALSE	FALSE
7467	ENSG00000096717	SIRT1	10	q21.3	67884669	67918390	0.1393	0.889213	0.955749	FALSE	FALSE
7468	ENSG00000100983	GSS	20	q11.22	34928433	34956027	0.138817	0.889595	0.95595	FALSE	FALSE
7469	ENSG00000119787	ATL2	2	p22.1	38294880	38377285	0.138636	0.889737	0.955977	FALSE	FALSE
7470	ENSG00000137478	FCHSD2	11	q13.4	72836745	73142261	0.138235	0.890054	0.956065	FALSE	FALSE
7471	ENSG00000105887	MTPN	7	q33	135926761	135977353	0.137988	0.89025	0.956212	FALSE	FALSE
7472	ENSG00000167281	RBFOX3	17	q25.3	79089345	79516148	0.137718	0.890463	0.956317	FALSE	FALSE
7473	ENSG00000127920	GNG11	7	q21.3	93921699	93928610	0.136793	0.891194	0.956784	FALSE	FALSE
7474	ENSG00000118263	KLF7	2	q33.3	207074137	207167267	0.136426	0.891485	0.956969	FALSE	FALSE
7475	ENSG00000137767	SQOR	15	q21.1	45631148	45691294	0.135985	0.891833	0.957154	FALSE	FALSE
7476	ENSG00000153531	ADPRHL1	13	q34	113399610	113453524	0.135773	0.892001	0.957271	FALSE	FALSE
7477	ENSG00000188816	HMX2	10	q26.13	123148122	123150672	0.135376	0.892314	0.957455	FALSE	FALSE
7478	ENSG00000081791	DELE1	5	q31.3	141923808	141942047	0.135271	0.892398	0.957455	FALSE	FALSE
7479	ENSG00000144746	ARL6IP5	3	p14.1	69084944	69106066	0.134781	0.892785	0.95767	FALSE	FALSE
7480	ENSG00000137275	RIPK1	6	p25.2	3063991	3115187	0.134544	0.892973	0.957675	FALSE	FALSE
7481	ENSG00000213614	HEXA	15	q23	72340919	72376476	0.134529	0.892985	0.957675	FALSE	FALSE
7482	ENSG00000164074	ABHD18	4	q28.2	127965306	128039927	0.134154	0.893281	0.957697	FALSE	FALSE
7483	ENSG00000166598	HSP90B1	12	q23.3	103930107	103953645	0.133852	0.893519	0.957757	FALSE	FALSE
7484	ENSG00000125812	GZF1	20	p11.21	23362182	23373063	0.133695	0.893644	0.957757	FALSE	FALSE
7485	ENSG00000163171	CDC42EP3	2	p22.2	37641882	37738468	0.133622	0.893701	0.957757	FALSE	FALSE
7486	ENSG00000126070	AGO3	1	p34.3	35930718	36072500	0.133175	0.894055	0.95788	FALSE	FALSE
7487	ENSG00000181788	SIAH2	3	q25.1	150741127	150763477	0.133095	0.894118	0.95788	FALSE	FALSE
7488	ENSG00000059573	ALDH18A1	10	q24.1	95605929	95656706	0.132374	0.894688	0.958192	FALSE	FALSE
7489	ENSG00000158435	CNOT11	2	q11.2	101252802	101270316	0.131923	0.895045	0.958388	FALSE	FALSE
7490	ENSG00000163013	FBXO41	2	p13.2	73254682	73284431	0.131489	0.895389	0.95863	FALSE	FALSE
7491	ENSG00000182256	GABRG3	15	q12	26971282	27541991	0.131373	0.89548	0.958642	FALSE	FALSE
7492	ENSG00000258064	AC073612.1	12	q21.1	71674204	71698968	0.131305	0.895534	0.958642	FALSE	FALSE
7493	ENSG00000163701	IL17RE	3	p25.3	9902612	9916402	0.13125	0.895577	0.958642	FALSE	FALSE
7494	ENSG00000163221	S100A12	1	q21.3	153373706	153375649	0.129867	0.896672	0.959351	FALSE	FALSE
7495	ENSG00000163673	DCLK3	3	p22.2	36712422	36764349	0.129856	0.89668	0.959351	FALSE	FALSE
7496	ENSG00000176225	RTTN	18	q22.2	70003031	70205945	0.129829	0.896701	0.959351	FALSE	FALSE
7497	ENSG00000106080	FKBP14	7	p14.3	30010587	30026684	0.129816	0.896712	0.959351	FALSE	FALSE
7498	ENSG00000040341	STAU2	8	q21.11	73420369	73747708	0.129403	0.897039	0.959638	FALSE	FALSE
7499	ENSG00000083535	PIBF1	13	q21.33	72782059	73016461	0.129255	0.897156	0.9597	FALSE	FALSE
7500	ENSG00000085978	ATG16L1	2	q37.1	233210051	233295674	0.128441	0.8978	0.960137	FALSE	FALSE
7501	ENSG00000139132	FGD4	12	p11.21	32399529	32646050	0.127809	0.8983	0.960419	FALSE	FALSE
7502	ENSG00000006015	REX1BD	19	p13.11	18588685	18592336	0.127464	0.898573	0.960647	FALSE	FALSE
7503	ENSG00000123810	B9D2	19	q13.2	41354421	41364173	0.127254	0.898739	0.960762	FALSE	FALSE
7504	ENSG00000160214	RRP1	21	q22.3	43789513	43805293	0.126863	0.899049	0.960897	FALSE	FALSE
7505	ENSG00000083828	ZNF586	19	q13.43	57769655	57819939	0.126423	0.899397	0.961023	FALSE	FALSE
7506	ENSG00000117281	CD160	1	q21.1	145719471	145739288	0.126027	0.899711	0.961169	FALSE	FALSE
7507	ENSG00000178363	CALML3	10	p15.1	5524009	5526771	0.125394	0.900212	0.961452	FALSE	FALSE
7508	ENSG00000083937	CHMP2B	3	p11.2	87227271	87255548	0.12506	0.900476	0.961671	FALSE	FALSE
7509	ENSG00000143367	TUFT1	1	q21.3	151540305	151583583	0.124681	0.900776	0.961865	FALSE	FALSE
7510	ENSG00000120159	CAAP1	9	p21.2	26840685	26892804	0.124582	0.900855	0.961885	FALSE	FALSE
7511	ENSG00000198301	SDAD1	4	q21.1	75940950	75990962	0.124116	0.901223	0.961963	FALSE	FALSE
7512	ENSG00000181104	F2R	5	q13.3	76716043	76735781	0.1237	0.901553	0.962252	FALSE	FALSE
7513	ENSG00000169826	CSGALNACT2	10	q11.21	43138486	43185308	0.123551	0.901671	0.962315	FALSE	FALSE
7514	ENSG00000131097	HIGD1B	17	q21.31	44846353	44850480	0.123277	0.901888	0.96242	FALSE	FALSE
7515	ENSG00000087076	HSD17B14	19	q13.33	48813017	48836678	0.122849	0.902226	0.962592	FALSE	FALSE
7516	ENSG00000105825	TFPI2	7	q21.3	93885396	93890991	0.122318	0.902648	0.962852	FALSE	FALSE
7517	ENSG00000175514	GPR152	11	q13.2	67451301	67452729	0.121777	0.903076	0.963119	FALSE	FALSE
7518	ENSG00000156787	TBC1D31	8	q24.13	123041968	123152153	0.121527	0.903274	0.963204	FALSE	FALSE
7519	ENSG00000135926	TMBIM1	2	q35	218274192	218292586	0.121278	0.903471	0.963325	FALSE	FALSE
7520	ENSG00000102606	ARHGEF7	13	q34	111114559	111305737	0.121234	0.903506	0.963325	FALSE	FALSE
7521	ENSG00000140403	DNAJA4	15	q25.1	78264086	78282196	0.121114	0.903601	0.963333	FALSE	FALSE
7522	ENSG00000144843	ADPRH	3	q13.33	119579268	119589945	0.120918	0.903756	0.963333	FALSE	FALSE
7523	ENSG00000077238	IL4R	16	p12.1	27313668	27364778	0.120915	0.903759	0.963333	FALSE	FALSE
7524	ENSG00000100027	YPEL1	22	q11.22	21697544	21735834	0.120851	0.903809	0.963333	FALSE	FALSE
7525	ENSG00000186529	CYP4F3	19	p13.12	15640897	15662825	0.120245	0.904289	0.963583	FALSE	FALSE
7526	ENSG00000187391	MAGI2	7	q21.11	78017057	79453574	0.12018	0.904341	0.963583	FALSE	FALSE
7527	ENSG00000111404	RERGL	12	p12.3	18080869	18320107	0.119473	0.904901	0.963787	FALSE	FALSE
7528	ENSG00000196935	SRGAP1	12	q14.2	63844293	64162221	0.119435	0.904931	0.963787	FALSE	FALSE
7529	ENSG00000188559	RALGAPA2	20	p11.23	20389552	20712488	0.119203	0.905114	0.963792	FALSE	FALSE
7530	ENSG00000101017	CD40	20	q13.12	46118272	46129863	0.11911	0.905188	0.963792	FALSE	FALSE
7531	ENSG00000100395	L3MBTL2	22	q13.2	41205205	41231271	0.118866	0.905381	0.963871	FALSE	FALSE
7532	ENSG00000144834	TAGLN3	3	q13.2	111998664	112013887	0.118522	0.905654	0.964065	FALSE	FALSE
7533	ENSG00000135046	ANXA1	9	q21.13	73151757	73170393	0.118487	0.905682	0.964065	FALSE	FALSE
7534	ENSG00000138768	USO1	4	q21.1	75724593	75814286	0.118093	0.905994	0.964335	FALSE	FALSE
7535	ENSG00000161664	ASB16	17	q21.31	44170447	44179083	0.117499	0.906464	0.96444	FALSE	FALSE
7536	ENSG00000221914	PPP2R2A	8	p21.2	26291491	26372680	0.117488	0.906474	0.96444	FALSE	FALSE
7537	ENSG00000011478	QPCTL	19	q13.32	45692483	45703989	0.117443	0.906509	0.96444	FALSE	FALSE
7538	ENSG00000048405	ZNF800	7	q31.33	127346790	127431924	0.117369	0.906568	0.96444	FALSE	FALSE
7539	ENSG00000267318	AC005702.1	17	q23.1	59940908	59973101	0.116861	0.90697	0.96468	FALSE	FALSE
7540	ENSG00000171314	PGAM1	10	q24.1	97426160	97433441	0.116738	0.907068	0.96468	FALSE	FALSE
7541	ENSG00000180233	ZNRF2	7	p14.3	30284307	30367692	0.116231	0.90747	0.96468	FALSE	FALSE
7542	ENSG00000162819	BROX	1	q41	222712553	222735196	0.116215	0.907482	0.96468	FALSE	FALSE
7543	ENSG00000260903	XKR7	20	q11.21	31968002	32003387	0.116057	0.907607	0.96468	FALSE	FALSE
7544	ENSG00000112584	FAM120B	6	q27	170290703	170407065	0.115761	0.907842	0.96468	FALSE	FALSE
7545	ENSG00000066827	ZFAT	8	q24.22	134477788	134713049	0.115744	0.907856	0.96468	FALSE	FALSE
7546	ENSG00000167615	LENG8	19	q13.42	54448887	54462037	0.115472	0.908071	0.96468	FALSE	FALSE
7547	ENSG00000135821	GLUL	1	q25.3	182381704	182392206	0.11544	0.908096	0.96468	FALSE	FALSE
7548	ENSG00000155886	SLC24A2	9	p22.1	19507452	19786928	0.115294	0.908212	0.96468	FALSE	FALSE
7549	ENSG00000068305	MEF2A	15	q26.3	99565417	99716466	0.115288	0.908217	0.96468	FALSE	FALSE
7550	ENSG00000122965	RBM19	12	q24.21	113816738	113966371	0.115194	0.908291	0.964696	FALSE	FALSE
7551	ENSG00000196284	SUPT3H	6	p21.1	44809317	45377953	0.114469	0.908866	0.96523	FALSE	FALSE
7552	ENSG00000006576	PHTF2	7	q11.23	77798792	77957503	0.114336	0.908972	0.96523	FALSE	FALSE
7553	ENSG00000117834	SLC5A9	1	p33	48222685	48248644	0.113572	0.909577	0.965683	FALSE	FALSE
7554	ENSG00000159208	CIART	1	q21.2	150282543	150287093	0.113371	0.909737	0.965696	FALSE	FALSE
7555	ENSG00000187556	NANOS3	19	p13.12	13862063	13880757	0.113132	0.909926	0.965739	FALSE	FALSE
7556	ENSG00000104427	ZC2HC1A	8	q21.13	78666047	78719765	0.113035	0.910003	0.965757	FALSE	FALSE
7557	ENSG00000028310	BRD9	5	p15.33	850291	892824	0.11294	0.910078	0.965774	FALSE	FALSE
7558	ENSG00000105220	GPI	19	q13.11	34359480	34402413	0.112778	0.910207	0.965785	FALSE	FALSE
7559	ENSG00000138756	BMP2K	4	q21.21	78776342	78916372	0.112274	0.910606	0.966019	FALSE	FALSE
7560	ENSG00000126522	ASL	7	q11.21	66075798	66093558	0.11205	0.910784	0.966084	FALSE	FALSE
7561	ENSG00000101224	CDC25B	20	p13	3786772	3806121	0.112047	0.910786	0.966084	FALSE	FALSE
7562	ENSG00000089123	TASP1	20	p12.1	13389392	13638940	0.111593	0.911146	0.966403	FALSE	FALSE
7563	ENSG00000173960	UBXN2A	2	p23.3	23927285	24004909	0.111008	0.91161	0.966769	FALSE	FALSE
7564	ENSG00000131558	EXOC4	7	q33	133253073	134066589	0.110689	0.911863	0.966883	FALSE	FALSE
7565	ENSG00000130703	OSBPL2	20	q13.33	62231922	62296213	0.110648	0.911896	0.966883	FALSE	FALSE
7566	ENSG00000151292	CSNK1G3	5	q23.2	123512099	123617045	0.110144	0.912295	0.966934	FALSE	FALSE
7567	ENSG00000215041	NEURL4	17	p13.1	7315628	7329393	0.110055	0.912366	0.966934	FALSE	FALSE
7568	ENSG00000165506	DNAAF2	14	q21.3	49625174	49635230	0.109841	0.912535	0.96695	FALSE	FALSE
7569	ENSG00000174567	GOLT1A	1	q32.1	204198160	204214092	0.10971	0.912639	0.966978	FALSE	FALSE
7570	ENSG00000142197	DOP1B	21	q22.12	36156782	36294274	0.109551	0.912766	0.96698	FALSE	FALSE
7571	ENSG00000101126	ADNP	20	q13.13	50888916	50931421	0.109408	0.912879	0.96698	FALSE	FALSE
7572	ENSG00000143493	INTS7	1	q32.3	211940399	212035542	0.109178	0.913061	0.967071	FALSE	FALSE
7573	ENSG00000088682	COQ9	16	q21	57447425	57461275	0.10915	0.913084	0.967071	FALSE	FALSE
7574	ENSG00000169435	RASSF6	4	q13.3	73571550	73620631	0.108802	0.91336	0.967176	FALSE	FALSE
7575	ENSG00000119977	TCTN3	10	q24.1	95663396	95694143	0.108739	0.91341	0.967176	FALSE	FALSE
7576	ENSG00000023041	ZDHHC6	10	q25.2	112424428	112446917	0.10839	0.913686	0.967208	FALSE	FALSE
7577	ENSG00000136732	GYPC	2	q14.3	126655933	126696670	0.108344	0.913722	0.967208	FALSE	FALSE
7578	ENSG00000085998	POMGNT1	1	p34.1	46188682	46220305	0.108315	0.913746	0.967208	FALSE	FALSE
7579	ENSG00000162367	TAL1	1	p33	47216290	47232220	0.107958	0.914029	0.967284	FALSE	FALSE
7580	ENSG00000186104	CYP2R1	11	p15.2	14877440	14892252	0.106684	0.915039	0.967889	FALSE	FALSE
7581	ENSG00000166825	ANPEP	15	q26.1	89784889	89815401	0.106675	0.915047	0.967889	FALSE	FALSE
7582	ENSG00000182359	KBTBD3	11	q22.3	106051098	106077765	0.106323	0.915326	0.968122	FALSE	FALSE
7583	ENSG00000163755	HPS3	3	q24	149129584	149173732	0.10562	0.915884	0.968282	FALSE	FALSE
7584	ENSG00000138698	RAP1GDS1	4	q23	98261384	98443861	0.105617	0.915886	0.968282	FALSE	FALSE
7585	ENSG00000165633	VSTM4	10	q11.23	49014245	49115509	0.105407	0.916053	0.968282	FALSE	FALSE
7586	ENSG00000196792	STRN3	14	q12	30893799	31026401	0.1054	0.916058	0.968282	FALSE	FALSE
7587	ENSG00000158458	NRG2	5	q31.2	139846779	140043299	0.10523	0.916193	0.968282	FALSE	FALSE
7588	ENSG00000165757	JCAD	10	p11.23	30012800	30115494	0.105178	0.916235	0.968282	FALSE	FALSE
7589	ENSG00000085788	DDHD2	8	p11.23	38225218	38275558	0.104925	0.916435	0.968282	FALSE	FALSE
7590	ENSG00000090520	DNAJB11	3	q27.3	186567403	186585800	0.104922	0.916438	0.968282	FALSE	FALSE
7591	ENSG00000186130	ZBTB6	9	q33.2	122908056	122913330	0.104904	0.916452	0.968282	FALSE	FALSE
7592	ENSG00000093167	LRRFIP2	3	p22.2	37052656	37183689	0.104723	0.916595	0.968282	FALSE	FALSE
7593	ENSG00000133835	HSD17B4	5	q23.1	119452443	119637199	0.104267	0.916958	0.968399	FALSE	FALSE
7594	ENSG00000123353	ORMDL2	12	q13.2	55817919	55821879	0.103533	0.91754	0.968888	FALSE	FALSE
7595	ENSG00000120471	TP53AIP1	11	q24.3	128934731	128943399	0.10345	0.917606	0.968895	FALSE	FALSE
7596	ENSG00000070808	CAMK2A	5	q32	150219491	150290291	0.103354	0.917682	0.968913	FALSE	FALSE
7597	ENSG00000150054	MPP7	10	p12.1	28050993	28334486	0.103177	0.917823	0.968971	FALSE	FALSE
7598	ENSG00000221823	PPP3R1	2	p14	68178857	68256237	0.103011	0.917954	0.969011	FALSE	FALSE
7599	ENSG00000157657	ZNF618	9	q32	113876282	114056591	0.102523	0.918341	0.969131	FALSE	FALSE
7600	ENSG00000102539	MLNR	13	q14.2	49220338	49222377	0.102363	0.918469	0.969131	FALSE	FALSE
7601	ENSG00000119227	PIGZ	3	q29	196946343	196969060	0.102118	0.918663	0.969131	FALSE	FALSE
7602	ENSG00000161265	U2AF1L4	19	q13.12	35742464	35745445	0.102022	0.918739	0.969148	FALSE	FALSE
7603	ENSG00000110799	VWF	12	p13.31	5948874	6124770	0.101594	0.919079	0.969375	FALSE	FALSE
7604	ENSG00000172888	ZNF621	3	p22.1	40524878	40574685	0.100583	0.919882	0.969725	FALSE	FALSE
7605	ENSG00000075413	MARK3	14	q32.32	103385392	103503831	0.100357	0.920061	0.969725	FALSE	FALSE
7606	ENSG00000087338	GMCL1	2	p13.3	69829642	69881396	0.100066	0.920292	0.969797	FALSE	FALSE
7607	ENSG00000197579	TOPORS	9	p21.1	32540544	32552553	0.0997408	0.92055	0.969926	FALSE	FALSE
7608	ENSG00000102837	OLFM4	13	q14.3	53028759	53052057	0.0993775	0.920839	0.969979	FALSE	FALSE
7609	ENSG00000154229	PRKCA	17	q24.2	66302636	66810743	0.0989713	0.921161	0.970052	FALSE	FALSE
7610	ENSG00000204099	NEU4	2	q37.3	241808825	241817413	0.0987424	0.921343	0.970052	FALSE	FALSE
7611	ENSG00000114767	RRP9	3	p21.2	51933430	51941941	0.0985627	0.921485	0.970095	FALSE	FALSE
7612	ENSG00000221866	PLXNA4	7	q32.3	132123332	132648688	0.0981722	0.921796	0.970358	FALSE	FALSE
7613	ENSG00000154263	ABCA10	17	q24.3	69147214	69244846	0.0980708	0.921876	0.970363	FALSE	FALSE
7614	ENSG00000182545	RNASE10	14	q11.2	20505537	20511169	0.0978071	0.922085	0.970363	FALSE	FALSE
7615	ENSG00000140022	STON2	14	q31.1	81260656	81436465	0.0978041	0.922088	0.970363	FALSE	FALSE
7616	ENSG00000148175	STOM	9	q33.2	121338988	121370304	0.0969245	0.922786	0.97067	FALSE	FALSE
7617	ENSG00000163472	TMEM79	1	q22	156282935	156293185	0.0966925	0.922971	0.97067	FALSE	FALSE
7618	ENSG00000269891	ARHGAP19-SLIT1	10	q24.1	97153045	97292637	0.0965625	0.923074	0.97067	FALSE	FALSE
7619	ENSG00000112144	ICK	6	p12.1	53001279	53061802	0.0964886	0.923132	0.97067	FALSE	FALSE
7620	ENSG00000174989	FBXW8	12	q24.22	116910956	117031148	0.0964758	0.923143	0.97067	FALSE	FALSE
7621	ENSG00000099940	SNAP29	22	q11.21	20858983	20891218	0.0964103	0.923195	0.97067	FALSE	FALSE
7622	ENSG00000048140	TSPAN17	5	q35.2	176647387	176659054	0.0961433	0.923407	0.97067	FALSE	FALSE
7623	ENSG00000188305	PEAK3	19	p13.3	2274622	2282176	0.0960707	0.923464	0.97067	FALSE	FALSE
7624	ENSG00000115648	MLPH	2	q37.3	237485428	237555318	0.095682	0.923773	0.970795	FALSE	FALSE
7625	ENSG00000162073	PAQR4	16	p13.3	2969245	2973489	0.095505	0.923914	0.970795	FALSE	FALSE
7626	ENSG00000187815	ZFP69	1	p34.2	40477215	40496343	0.0951761	0.924175	0.970888	FALSE	FALSE
7627	ENSG00000143198	MGST3	1	q24.1	165630861	165661796	0.0951758	0.924175	0.970888	FALSE	FALSE
7628	ENSG00000178935	ZNF552	19	q13.43	57803841	57814913	0.095102	0.924234	0.970888	FALSE	FALSE
7629	ENSG00000138152	BTBD16	10	q26.13	122271306	122338162	0.094734	0.924526	0.971096	FALSE	FALSE
7630	ENSG00000169379	ARL13B	3	q11.1	93980139	94055668	0.0944224	0.924774	0.971211	FALSE	FALSE
7631	ENSG00000162738	VANGL2	1	q23.2	160400586	160428678	0.0938825	0.925203	0.971354	FALSE	FALSE
7632	ENSG00000122694	GLIPR2	9	p13.3	36136536	36163913	0.0937268	0.925326	0.971354	FALSE	FALSE
7633	ENSG00000114120	SLC25A36	3	q23	140941830	140980961	0.0930019	0.925902	0.97162	FALSE	FALSE
7634	ENSG00000106031	HOXA13	7	p15.2	27193503	27200106	0.0927434	0.926107	0.97162	FALSE	FALSE
7635	ENSG00000169118	CSNK1G1	15	q22.31	64165517	64356259	0.0913822	0.927189	0.972323	FALSE	FALSE
7636	ENSG00000148219	ASTN2	9	q33.1	116425225	117415070	0.0910753	0.927433	0.972453	FALSE	FALSE
7637	ENSG00000051009	FAM160A2	11	p15.4	6211335	6234711	0.0901575	0.928162	0.97294	FALSE	FALSE
7638	ENSG00000112096	SOD2	6	q25.3	159669057	159745186	0.0901146	0.928196	0.97294	FALSE	FALSE
7639	ENSG00000090273	NUDC	1	p36.11	26900238	26946862	0.0891933	0.928928	0.973322	FALSE	FALSE
7640	ENSG00000130638	ATXN10	22	q13.31	45671798	45845307	0.0891421	0.928969	0.973322	FALSE	FALSE
7641	ENSG00000186792	HYAL3	3	p21.31	50292831	50299468	0.0891291	0.928979	0.973322	FALSE	FALSE
7642	ENSG00000196711	ALKAL1	8	q11.23	52534037	52565507	0.0887561	0.929276	0.973475	FALSE	FALSE
7643	ENSG00000149451	ADAM33	20	p13	3667965	3682246	0.0887195	0.929305	0.973475	FALSE	FALSE
7644	ENSG00000172301	COPRS	17	q11.2	31851864	31859337	0.0885758	0.929419	0.973492	FALSE	FALSE
7645	ENSG00000233493	TMEM238	19	q13.42	55379245	55384598	0.0885275	0.929457	0.973492	FALSE	FALSE
7646	ENSG00000172236	TPSAB1	16	p13.3	1240696	1242554	0.0883875	0.929569	0.973492	FALSE	FALSE
7647	ENSG00000178074	C2orf69	2	q33.1	199911256	199955935	0.0880606	0.929829	0.973492	FALSE	FALSE
7648	ENSG00000113552	GNPDA1	5	q31.3	141991749	142013041	0.0880592	0.92983	0.973492	FALSE	FALSE
7649	ENSG00000183569	SERHL2	22	q13.2	42553617	42574382	0.0878548	0.929992	0.973492	FALSE	FALSE
7650	ENSG00000168827	GFM1	3	q25.32	158644278	158692575	0.0877951	0.93004	0.973492	FALSE	FALSE
7651	ENSG00000123416	TUBA1B	12	q13.12	49127782	49131397	0.0872397	0.930481	0.973704	FALSE	FALSE
7652	ENSG00000091490	SEL1L3	4	p15.2	25747427	25863760	0.0870514	0.930631	0.973797	FALSE	FALSE
7653	ENSG00000126861	OMG	17	q11.2	31272013	31297539	0.0869076	0.930745	0.973803	FALSE	FALSE
7654	ENSG00000149218	ENDOD1	11	q21	95089810	95132645	0.0868209	0.930814	0.973803	FALSE	FALSE
7655	ENSG00000154945	ANKRD40	17	q21.33	50693190	50707924	0.0867392	0.930879	0.973803	FALSE	FALSE
7656	ENSG00000092529	CAPN3	15	q15.1	42359500	42412318	0.0866104	0.930981	0.973803	FALSE	FALSE
7657	ENSG00000117899	MESD	15	q25.1	80946289	80989878	0.0864427	0.931114	0.973803	FALSE	FALSE
7658	ENSG00000048052	HDAC9	7	p21.1	18086949	19002416	0.0863432	0.931194	0.973823	FALSE	FALSE
7659	ENSG00000120949	TNFRSF8	1	p36.22	12063377	12144207	0.0856274	0.931763	0.973975	FALSE	FALSE
7660	ENSG00000088205	DDX18	2	q14.1	117814650	117832379	0.0855036	0.931861	0.973975	FALSE	FALSE
7661	ENSG00000144021	CIAO1	2	q11.2	96266132	96273349	0.085319	0.932008	0.973975	FALSE	FALSE
7662	ENSG00000130844	ZNF331	19	q13.42	53519527	53580269	0.0841762	0.932916	0.974367	FALSE	FALSE
7663	ENSG00000172987	HPSE2	10	q24.2	98457077	99235862	0.0841455	0.932941	0.974367	FALSE	FALSE
7664	ENSG00000107897	ACBD5	10	p12.1	27195214	27242130	0.083339	0.933582	0.974879	FALSE	FALSE
7665	ENSG00000104863	LIN7B	19	q13.33	49114324	49118460	0.083161	0.933723	0.974897	FALSE	FALSE
7666	ENSG00000189050	RNFT1	17	q23.1	59952240	59964761	0.0823172	0.934394	0.975226	FALSE	FALSE
7667	ENSG00000168903	BTNL3	5	q35.3	180988845	181006727	0.0820614	0.934598	0.975313	FALSE	FALSE
7668	ENSG00000136111	TBC1D4	13	q22.2	75283503	75482114	0.0816279	0.934943	0.975473	FALSE	FALSE
7669	ENSG00000120322	PCDHB8	5	q31.3	141177790	141180529	0.0814556	0.93508	0.975473	FALSE	FALSE
7670	ENSG00000124939	SCGB2A1	11	q12.3	62208668	62213939	0.0810499	0.935402	0.975551	FALSE	FALSE
7671	ENSG00000215271	HOMEZ	14	q11.2	23272422	23299447	0.0808127	0.935591	0.975578	FALSE	FALSE
7672	ENSG00000187049	TMEM216	11	q12.2	61391687	61398863	0.0800903	0.936165	0.975844	FALSE	FALSE
7673	ENSG00000134202	GSTM3	1	p13.3	109733932	109741038	0.0800645	0.936186	0.975844	FALSE	FALSE
7674	ENSG00000120334	CENPL	1	q25.1	173799550	173824720	0.0795201	0.936619	0.97617	FALSE	FALSE
7675	ENSG00000116299	KIAA1324	1	p13.3	109113679	109206781	0.0791009	0.936952	0.976251	FALSE	FALSE
7676	ENSG00000121940	CLCC1	1	p13.3	108929508	108963457	0.0790163	0.93702	0.976251	FALSE	FALSE
7677	ENSG00000127249	ATP13A4	3	q29	193402077	193593111	0.0789739	0.937053	0.976251	FALSE	FALSE
7678	ENSG00000152137	HSPB8	12	q24.23	119178642	119221131	0.0788794	0.937129	0.976251	FALSE	FALSE
7679	ENSG00000175206	NPPA	1	p36.22	11845709	11848345	0.0788546	0.937148	0.976251	FALSE	FALSE
7680	ENSG00000262621	AC025283.2	16	p13.3	3382113	3397745	0.0788182	0.937177	0.976251	FALSE	FALSE
7681	ENSG00000196109	ZNF676	19	p12	22179091	22215775	0.0787368	0.937242	0.976256	FALSE	FALSE
7682	ENSG00000115282	TTC31	2	p13.1	74483073	74494886	0.0785823	0.937365	0.976322	FALSE	FALSE
7683	ENSG00000174600	CMKLR1	12	q23.3	108288044	108339341	0.0781158	0.937736	0.976646	FALSE	FALSE
7684	ENSG00000157259	GATAD1	7	q21.2	92447448	92459432	0.0778662	0.937934	0.976647	FALSE	FALSE
7685	ENSG00000115827	DCAF17	2	q31.1	171434217	171485052	0.0777455	0.93803	0.976647	FALSE	FALSE
7686	ENSG00000146966	DENND2A	7	q34	140518420	140673993	0.077387	0.938316	0.976812	FALSE	FALSE
7687	ENSG00000130558	OLFM1	9	q34.3	135075422	135121179	0.0770688	0.938569	0.97695	FALSE	FALSE
7688	ENSG00000152642	GPD1L	3	p22.3	32105689	32168713	0.0766791	0.938879	0.977148	FALSE	FALSE
7689	ENSG00000157211	CDCP2	1	p32.3	54132968	54153770	0.0764588	0.939054	0.977193	FALSE	FALSE
7690	ENSG00000164961	WASHC5	8	q24.13	125024260	125091840	0.0764099	0.939093	0.977193	FALSE	FALSE
7691	ENSG00000136816	TOR1B	9	q34.11	129803153	129811281	0.0763467	0.939143	0.977193	FALSE	FALSE
7692	ENSG00000150967	ABCB9	12	q24.31	122920951	122981649	0.0763221	0.939163	0.977193	FALSE	FALSE
7693	ENSG00000205765	C5orf51	5	p13.1	41904188	41921636	0.0760627	0.939369	0.977283	FALSE	FALSE
7694	ENSG00000167280	ENGASE	17	q25.3	79074939	79088599	0.0757826	0.939592	0.97735	FALSE	FALSE
7695	ENSG00000106541	AGR2	7	p21.1	16791811	16833433	0.0757382	0.939627	0.97735	FALSE	FALSE
7696	ENSG00000152256	PDK1	2	q31.1	172555373	172608669	0.0756796	0.939674	0.97735	FALSE	FALSE
7697	ENSG00000074660	SCARF1	17	p13.3	1633858	1645747	0.075072	0.940157	0.977353	FALSE	FALSE
7698	ENSG00000268870	AC008758.5	19	p13.2	12391949	12441082	0.0750473	0.940177	0.977353	FALSE	FALSE
7699	ENSG00000196943	NOP9	14	q12	24299862	24309124	0.0749987	0.940216	0.977353	FALSE	FALSE
7700	ENSG00000229314	ORM1	9	q32	114323056	114326475	0.0749961	0.940218	0.977353	FALSE	FALSE
7701	ENSG00000116266	STXBP3	1	p13.3	108746674	108809526	0.0745937	0.940538	0.977588	FALSE	FALSE
7702	ENSG00000129749	CHRNA10	11	p15.4	3665587	3671384	0.0745612	0.940564	0.977588	FALSE	FALSE
7703	ENSG00000067208	EVI5	1	p22.1	92508696	92792404	0.0736319	0.941303	0.97809	FALSE	FALSE
7704	ENSG00000197321	SVIL	10	p11.23	29457338	29736781	0.0734195	0.941472	0.978157	FALSE	FALSE
7705	ENSG00000055211	GINM1	6	q25.1	149566294	149591748	0.0730464	0.941769	0.978177	FALSE	FALSE
7706	ENSG00000131400	NAPSA	19	q13.33	50358477	50365830	0.0729106	0.941877	0.978177	FALSE	FALSE
7707	ENSG00000106069	CHN2	7	p14.3	29146569	29514328	0.0729079	0.941879	0.978177	FALSE	FALSE
7708	ENSG00000179604	CDC42EP4	17	q25.1	73283624	73312175	0.072787	0.941976	0.978177	FALSE	FALSE
7709	ENSG00000083520	DIS3	13	q21.33	72752169	72782096	0.0726182	0.94211	0.978177	FALSE	FALSE
7710	ENSG00000050555	LAMC3	9	q34.12	131009082	131094473	0.0725634	0.942154	0.978177	FALSE	FALSE
7711	ENSG00000154305	MIA3	1	q41	222618086	222668012	0.0717035	0.942838	0.978686	FALSE	FALSE
7712	ENSG00000020922	MRE11	11	q21	94415578	94493908	0.071308	0.943153	0.97884	FALSE	FALSE
7713	ENSG00000231887	PRH1	12	p13.2	10824960	11171608	0.0709775	0.943416	0.97905	FALSE	FALSE
7714	ENSG00000167011	NAT16	7	q22.1	101170493	101180276	0.0708073	0.943551	0.979075	FALSE	FALSE
7715	ENSG00000095539	SEMA4G	10	q24.31	100969518	100985871	0.0707668	0.943583	0.979075	FALSE	FALSE
7716	ENSG00000104689	TNFRSF10A	8	p21.3	23190452	23225126	0.07072	0.943621	0.979075	FALSE	FALSE
7717	ENSG00000124120	TTPAL	20	q13.12	44475886	44494603	0.0704944	0.9438	0.979075	FALSE	FALSE
7718	ENSG00000134339	SAA2	11	p15.1	18239223	18248643	0.0699863	0.944205	0.979432	FALSE	FALSE
7719	ENSG00000118363	SPCS2	11	q13.4	74949247	74979031	0.0693689	0.944696	0.979702	FALSE	FALSE
7720	ENSG00000089916	GPATCH2L	14	q24.3	76151916	76254342	0.0692919	0.944757	0.979702	FALSE	FALSE
7721	ENSG00000095203	EPB41L4B	9	q31.3	109171975	109320964	0.0691608	0.944862	0.979702	FALSE	FALSE
7722	ENSG00000132680	KHDC4	1	q22	155913043	155934400	0.0689922	0.944996	0.979753	FALSE	FALSE
7723	ENSG00000058804	NDC1	1	p32.3	53765460	53838860	0.0684502	0.945427	0.979912	FALSE	FALSE
7724	ENSG00000139679	LPAR6	13	q14.2	48389567	48444704	0.0670519	0.94654	0.980666	FALSE	FALSE
7725	ENSG00000078237	TIGAR	12	p13.32	4307763	4354593	0.0668599	0.946693	0.980687	FALSE	FALSE
7726	ENSG00000136155	SCEL	13	q22.3	77535674	77645263	0.0666479	0.946862	0.980687	FALSE	FALSE
7727	ENSG00000127328	RAB3IP	12	q15	69738681	69823204	0.0665714	0.946923	0.980687	FALSE	FALSE
7728	ENSG00000088766	CRLS1	20	p12.3	6006090	6040053	0.0664525	0.947018	0.980687	FALSE	FALSE
7729	ENSG00000054356	PTPRN	2	q35	219289623	219309648	0.0663707	0.947083	0.980687	FALSE	FALSE
7730	ENSG00000213694	S1PR3	9	q22.1	88990863	89005010	0.0657115	0.947608	0.981084	FALSE	FALSE
7731	ENSG00000143740	SNAP47	1	q42.13	227728539	227781231	0.0654059	0.947851	0.981249	FALSE	FALSE
7732	ENSG00000114331	ACAP2	3	q29	195274736	195443078	0.0653599	0.947887	0.981249	FALSE	FALSE
7733	ENSG00000233198	RNF224	9	q34.3	137227271	137229638	0.0648945	0.948258	0.981342	FALSE	FALSE
7734	ENSG00000149084	HSD17B12	11	p11.2	43680558	43856617	0.0648681	0.948279	0.981342	FALSE	FALSE
7735	ENSG00000151882	CCL28	5	p12	43376645	43412391	0.0647847	0.948345	0.981349	FALSE	FALSE
7736	ENSG00000152133	GPATCH11	2	p22.2	37084451	37099244	0.0644192	0.948636	0.981444	FALSE	FALSE
7737	ENSG00000152463	OLAH	10	p13	15032227	15073852	0.0641333	0.948864	0.981444	FALSE	FALSE
7738	ENSG00000214309	MBLAC1	7	q22.1	100126694	100128498	0.0636583	0.949242	0.981659	FALSE	FALSE
7739	ENSG00000180660	MAB21L1	13	q13.3	35474182	35477209	0.0635526	0.949326	0.981659	FALSE	FALSE
7740	ENSG00000099953	MMP11	22	q11.23	23768226	23784316	0.0634987	0.949369	0.981659	FALSE	FALSE
7741	ENSG00000101290	CDS2	20	p12.3	5126786	5197887	0.0632532	0.949565	0.981674	FALSE	FALSE
7742	ENSG00000128590	DNAJB9	7	q31.1	108569568	108574850	0.0628001	0.949926	0.981828	FALSE	FALSE
7743	ENSG00000180228	PRKRA	2	q31.2	178431414	178451512	0.0627245	0.949986	0.981828	FALSE	FALSE
7744	ENSG00000100104	SRRD	22	q12.1	26483877	26494658	0.0625437	0.95013	0.981828	FALSE	FALSE
7745	ENSG00000111142	METAP2	12	q22	95473520	95515839	0.0625124	0.950155	0.981828	FALSE	FALSE
7746	ENSG00000267795	SMIM22	16	p13.3	4788397	4796491	0.0623078	0.950318	0.981828	FALSE	FALSE
7747	ENSG00000137877	SPTBN5	15	q15.1	41848144	41894077	0.0617456	0.950765	0.98214	FALSE	FALSE
7748	ENSG00000145087	STXBP5L	3	q13.33	120908072	121424761	0.0616153	0.950869	0.98214	FALSE	FALSE
7749	ENSG00000178445	GLDC	9	p24.1	6532464	6645783	0.0614493	0.951001	0.98214	FALSE	FALSE
7750	ENSG00000067606	PRKCZ	1	p36.33	2050470	2185395	0.0613991	0.951041	0.98214	FALSE	FALSE
7751	ENSG00000133422	MORC2	22	q12.2	30925130	30968298	0.0613498	0.951081	0.98214	FALSE	FALSE
7752	ENSG00000183625	CCR3	3	p21.31	46163604	46266706	0.061322	0.951103	0.98214	FALSE	FALSE
7753	ENSG00000179603	GRM8	7	q31.33	126438598	127253294	0.0609691	0.951384	0.982368	FALSE	FALSE
7754	ENSG00000100276	RASL10A	22	q12.2	29312933	29319679	0.0606368	0.951648	0.982516	FALSE	FALSE
7755	ENSG00000198246	SLC29A3	10	q22.1	71319258	71381423	0.0601867	0.952007	0.982594	FALSE	FALSE
7756	ENSG00000116833	NR5A2	1	q32.1	200027602	200177424	0.0601634	0.952025	0.982594	FALSE	FALSE
7757	ENSG00000006282	SPATA20	17	q21.33	50543058	50555852	0.0600176	0.952142	0.982651	FALSE	FALSE
7758	ENSG00000213892	CEACAM16	19	q13.31	44699151	44710714	0.0592657	0.95274	0.983119	FALSE	FALSE
7759	ENSG00000168300	PCMTD1	8	q11.23	51817575	51899186	0.0587998	0.953112	0.983383	FALSE	FALSE
7760	ENSG00000167414	GNG8	19	q13.32	46634076	46634685	0.0585122	0.953341	0.983383	FALSE	FALSE
7761	ENSG00000124831	LRRFIP1	2	q37.3	237627576	237813682	0.0582438	0.953554	0.983383	FALSE	FALSE
7762	ENSG00000078399	HOXA9	7	p15.2	27162435	27175180	0.0575164	0.954134	0.983383	FALSE	FALSE
7763	ENSG00000156206	CFAP161	15	q25.1	81007033	81149175	0.0571786	0.954403	0.983383	FALSE	FALSE
7764	ENSG00000143303	RRNAD1	1	q23.1	156728442	156736960	0.057174	0.954407	0.983383	FALSE	FALSE
7765	ENSG00000106537	TSPAN13	7	p21.1	16753535	16784536	0.056651	0.954823	0.983474	FALSE	FALSE
7766	ENSG00000169710	FASN	17	q25.3	82078333	82098332	0.056608	0.954857	0.983474	FALSE	FALSE
7767	ENSG00000197213	ZSCAN5B	19	q13.43	56189570	56197920	0.0558544	0.955458	0.983947	FALSE	FALSE
7768	ENSG00000163735	CXCL5	4	q13.3	73995642	73998779	0.0556506	0.95562	0.983947	FALSE	FALSE
7769	ENSG00000150048	CLEC1A	12	p13.2	10069554	10111627	0.0553397	0.955868	0.984062	FALSE	FALSE
7770	ENSG00000125652	ALKBH7	19	p13.3	6372433	6375251	0.0552377	0.955949	0.984083	FALSE	FALSE
7771	ENSG00000006377	DLX6	7	q21.3	97005548	97011039	0.0550805	0.956074	0.98415	FALSE	FALSE
7772	ENSG00000010810	FYN	6	q21	111660332	111873452	0.054799	0.956299	0.984168	FALSE	FALSE
7773	ENSG00000110076	NRXN2	11	q13.1	64606174	64723188	0.0546028	0.956455	0.984168	FALSE	FALSE
7774	ENSG00000164284	GRPEL2	5	q32	149345430	149354583	0.0544594	0.956569	0.984223	FALSE	FALSE
7775	ENSG00000146701	MDH2	7	q11.23	76048051	76067508	0.0543639	0.956645	0.984239	FALSE	FALSE
7776	ENSG00000137878	GCOM1	15	q21.3	57591908	57714745	0.0541014	0.956854	0.984392	FALSE	FALSE
7777	ENSG00000118816	CCNI	4	q21.1	77047158	77076005	0.0529312	0.957787	0.984853	FALSE	FALSE
7778	ENSG00000154803	FLCN	17	p11.2	17212212	17237188	0.05254	0.958098	0.984973	FALSE	FALSE
7779	ENSG00000109794	FAM149A	4	q35.1	186104419	186172667	0.0525169	0.958117	0.984973	FALSE	FALSE
7780	ENSG00000105135	ILVBL	19	p13.12	15114984	15125785	0.0524048	0.958206	0.984973	FALSE	FALSE
7781	ENSG00000099783	HNRNPM	19	p13.2	8444767	8489114	0.0519423	0.958575	0.985105	FALSE	FALSE
7782	ENSG00000139651	ZNF740	12	q13.13	53180700	53195141	0.0519303	0.958584	0.985105	FALSE	FALSE
7783	ENSG00000144741	SLC25A26	3	p14.1	66133610	66388116	0.051518	0.958913	0.985135	FALSE	FALSE
7784	ENSG00000180176	TH	11	p15.5	2163929	2171877	0.0514629	0.958957	0.985135	FALSE	FALSE
7785	ENSG00000159479	MED8	1	p34.2	43383917	43389808	0.0514459	0.95897	0.985135	FALSE	FALSE
7786	ENSG00000131016	AKAP12	6	q25.1	151239999	151358557	0.0512699	0.95911	0.985155	FALSE	FALSE
7787	ENSG00000109738	GLRB	4	q32.1	157076057	157172090	0.050854	0.959442	0.985309	FALSE	FALSE
7788	ENSG00000179119	SPTY2D1	11	p15.1	18606401	18634791	0.0505269	0.959703	0.985346	FALSE	FALSE
7789	ENSG00000159720	ATP6V0D1	16	q22.1	67438014	67481237	0.0504951	0.959728	0.985346	FALSE	FALSE
7790	ENSG00000197208	SLC22A4	5	q31.1	132294443	132344206	0.0503462	0.959846	0.985346	FALSE	FALSE
7791	ENSG00000159588	CCDC17	1	p34.1	45620044	45624057	0.0501243	0.960023	0.985346	FALSE	FALSE
7792	ENSG00000180532	ZSCAN4	19	q13.43	57668935	57679152	0.04998	0.960138	0.985395	FALSE	FALSE
7793	ENSG00000170348	TMED10	14	q24.3	75131470	75176631	0.049705	0.960357	0.98544	FALSE	FALSE
7794	ENSG00000145794	MEGF10	5	q23.2	127290831	127465737	0.049385	0.960612	0.985612	FALSE	FALSE
7795	ENSG00000131368	MRPS25	3	p25.1	15042460	15065335	0.0489945	0.960924	0.98563	FALSE	FALSE
7796	ENSG00000101310	SEC23B	20	p11.23	18507482	18561415	0.048945	0.960963	0.98563	FALSE	FALSE
7797	ENSG00000157103	SLC6A1	3	p25.3	10992186	11039249	0.0486667	0.961185	0.98573	FALSE	FALSE
7798	ENSG00000185009	AP3M1	10	q22.2	74120255	74151063	0.0483965	0.9614	0.985809	FALSE	FALSE
7799	ENSG00000166595	CIAO2B	16	q22.1	66932055	66934423	0.0480748	0.961657	0.985809	FALSE	FALSE
7800	ENSG00000129515	SNX6	14	q13.1	34561094	34630183	0.0478504	0.961835	0.985809	FALSE	FALSE
7801	ENSG00000228049	POLR2J2	7	q22.1	102665368	102671629	0.0478339	0.961849	0.985809	FALSE	FALSE
7802	ENSG00000117620	SLC35A3	1	p21.2	99969351	100035637	0.0476441	0.962	0.985809	FALSE	FALSE
7803	ENSG00000166250	CLMP	11	q24.1	123069865	123195281	0.0474372	0.962165	0.985809	FALSE	FALSE
7804	ENSG00000171824	EXOSC10	1	p36.22	11066618	11099881	0.0474225	0.962176	0.985809	FALSE	FALSE
7805	ENSG00000179698	WDR97	8	q24.3	144107726	144118315	0.0474201	0.962178	0.985809	FALSE	FALSE
7806	ENSG00000167232	ZNF91	19	p12	23304991	23395560	0.0473534	0.962232	0.985809	FALSE	FALSE
7807	ENSG00000204946	ZNF783	7	q36.1	149262171	149297302	0.0471494	0.962394	0.985913	FALSE	FALSE
7808	ENSG00000132639	SNAP25	20	p12.2	10218830	10307418	0.0469091	0.962586	0.985985	FALSE	FALSE
7809	ENSG00000175470	PPP2R2D	10	q26.3	131900644	131959834	0.0468076	0.962667	0.986	FALSE	FALSE
7810	ENSG00000174950	CD164L2	1	p36.11	27379176	27383380	0.0466782	0.96277	0.986	FALSE	FALSE
7811	ENSG00000120328	PCDHB12	5	q31.3	141208697	141212571	0.0465117	0.962902	0.986	FALSE	FALSE
7812	ENSG00000150201	FXYD4	10	q11.21	43371642	43376335	0.0462474	0.963113	0.986	FALSE	FALSE
7813	ENSG00000178187	ZNF454	5	q35.3	178941191	178966433	0.0461576	0.963185	0.986	FALSE	FALSE
7814	ENSG00000119383	PTPA	9	q34.11	129110950	129148946	0.0460728	0.963252	0.986	FALSE	FALSE
7815	ENSG00000186231	KLHL32	6	q16.1	96924620	97140754	0.0460542	0.963267	0.986	FALSE	FALSE
7816	ENSG00000165030	NFIL3	9	q22.31	91409045	91423862	0.0460535	0.963268	0.986	FALSE	FALSE
7817	ENSG00000125730	C3	19	p13.3	6677704	6730562	0.0456234	0.96361	0.986195	FALSE	FALSE
7818	ENSG00000103363	ELOB	16	p13.3	2771414	2777297	0.0454351	0.96376	0.986195	FALSE	FALSE
7819	ENSG00000213551	DNAJC9	10	q22.2	73183362	73248862	0.0445313	0.964481	0.986613	FALSE	FALSE
7820	ENSG00000136960	ENPP2	8	q24.12	119557086	119673453	0.0423272	0.966238	0.987491	FALSE	FALSE
7821	ENSG00000188493	C19orf54	19	q13.2	40740856	40751553	0.0422303	0.966315	0.987491	FALSE	FALSE
7822	ENSG00000188992	LIPI	21	q11.2	14108813	14210891	0.0415846	0.96683	0.987491	FALSE	FALSE
7823	ENSG00000166912	MTMR10	15	q13.3	30938941	30991607	0.0415757	0.966837	0.987491	FALSE	FALSE
7824	ENSG00000182372	CLN8	8	p23.3	1755778	1801711	0.0414829	0.966911	0.987491	FALSE	FALSE
7825	ENSG00000131944	FAAP24	19	q13.11	32972209	32978222	0.0414793	0.966914	0.987491	FALSE	FALSE
7826	ENSG00000140323	DISP2	15	q15.1	40358235	40378639	0.0414085	0.96697	0.987491	FALSE	FALSE
7827	ENSG00000136240	KDELR2	7	p22.1	6445953	6484242	0.0408501	0.967415	0.98776	FALSE	FALSE
7828	ENSG00000142619	PADI3	1	p36.13	17249098	17284233	0.0402546	0.96789	0.988106	FALSE	FALSE
7829	ENSG00000177917	ARL6IP6	2	q23.3	152717893	152761253	0.0399514	0.968132	0.988168	FALSE	FALSE
7830	ENSG00000042980	ADAM28	8	p21.2	24294040	24359018	0.0392075	0.968725	0.988633	FALSE	FALSE
7831	ENSG00000144031	ANKRD53	2	p13.3	70978380	70985499	0.039167	0.968757	0.988633	FALSE	FALSE
7832	ENSG00000152404	CWF19L2	11	q22.3	107326345	107457844	0.0387154	0.969117	0.988844	FALSE	FALSE
7833	ENSG00000106631	MYL7	7	p13	44138864	44141332	0.0385919	0.969216	0.988844	FALSE	FALSE
7834	ENSG00000145907	G3BP1	5	q33.1	151771045	151812785	0.0384883	0.969298	0.988844	FALSE	FALSE
7835	ENSG00000149932	TMEM219	16	p11.2	29940885	29973052	0.038415	0.969357	0.988844	FALSE	FALSE
7836	ENSG00000124228	DDX27	20	q13.13	49219295	49244077	0.0383564	0.969403	0.988844	FALSE	FALSE
7837	ENSG00000197616	MYH6	14	q11.2	23381990	23408277	0.0382226	0.96951	0.988844	FALSE	FALSE
7838	ENSG00000134532	SOX5	12	p12.1	23529500	24562544	0.0379018	0.969766	0.988844	FALSE	FALSE
7839	ENSG00000104205	SGK3	8	q13.1	66667596	66862022	0.0378978	0.969769	0.988844	FALSE	FALSE
7840	ENSG00000177212	OR2T33	1	q44	248269917	248277976	0.0378654	0.969795	0.988844	FALSE	FALSE
7841	ENSG00000197345	MRPL21	11	q13.3	68891276	68903835	0.0377828	0.969861	0.988844	FALSE	FALSE
7842	ENSG00000125991	ERGIC3	20	q11.22	35542021	35557634	0.0377674	0.969873	0.988844	FALSE	FALSE
7843	ENSG00000177989	ODF3B	22	q13.33	50529710	50532580	0.0374017	0.970165	0.988844	FALSE	FALSE
7844	ENSG00000168824	NSG1	4	p16.3	4348140	4419058	0.0373999	0.970166	0.988844	FALSE	FALSE
7845	ENSG00000119508	NR4A3	9	q31.1	99821855	99866891	0.0373391	0.970215	0.988844	FALSE	FALSE
7846	ENSG00000169857	AVEN	15	q14	33866227	34039176	0.0373375	0.970216	0.988844	FALSE	FALSE
7847	ENSG00000142623	PADI1	1	p36.13	17205126	17246005	0.0371564	0.97036	0.988904	FALSE	FALSE
7848	ENSG00000256043	CTSO	4	q32.1	155924118	155953917	0.0369025	0.970563	0.988979	FALSE	FALSE
7849	ENSG00000170289	CNGB3	8	q21.3	86553977	86743675	0.0366218	0.970787	0.989029	FALSE	FALSE
7850	ENSG00000115317	HTRA2	2	p13.1	74529377	74533348	0.0361211	0.971186	0.989229	FALSE	FALSE
7851	ENSG00000181634	TNFSF15	9	q32	114784635	114806126	0.0360505	0.971242	0.989229	FALSE	FALSE
7852	ENSG00000118162	KPTN	19	q13.32	47475144	47484268	0.0358521	0.9714	0.989229	FALSE	FALSE
7853	ENSG00000139278	GLIPR1	12	q21.2	75480680	75503853	0.0353386	0.97181	0.989389	FALSE	FALSE
7854	ENSG00000171368	TPPP	5	p15.33	659862	693395	0.0344219	0.972541	0.989801	FALSE	FALSE
7855	ENSG00000114279	FGF12	3	q29	192139395	192767764	0.0343736	0.972579	0.989801	FALSE	FALSE
7856	ENSG00000174007	CEP19	3	q29	196706277	196712293	0.0338095	0.973029	0.9899	FALSE	FALSE
7857	ENSG00000187024	PTRH1	9	q34.11	127690348	127724873	0.0337193	0.973101	0.9899	FALSE	FALSE
7858	ENSG00000101489	CELF4	18	q12.2	37243047	37566037	0.0334575	0.97331	0.989981	FALSE	FALSE
7859	ENSG00000111817	DSE	6	q22.1	116254173	116444860	0.0327344	0.973886	0.990364	FALSE	FALSE
7860	ENSG00000100678	SLC8A3	14	q24.2	70044217	70189070	0.0326589	0.973947	0.990364	FALSE	FALSE
7861	ENSG00000198435	NRARP	9	q34.3	137300482	137302251	0.0323371	0.974203	0.990452	FALSE	FALSE
7862	ENSG00000185298	CCDC137	17	q25.3	81666364	81673904	0.0322729	0.974254	0.990452	FALSE	FALSE
7863	ENSG00000169962	TAS1R3	1	p36.33	1331314	1335306	0.0321422	0.974359	0.990497	FALSE	FALSE
7864	ENSG00000128346	C22orf23	22	q13.1	37943050	37953669	0.0315817	0.974806	0.990557	FALSE	FALSE
7865	ENSG00000163516	ANKZF1	2	q35	219229757	219236669	0.0312722	0.975052	0.990557	FALSE	FALSE
7866	ENSG00000064726	BTBD1	15	q25.2	83016422	83067354	0.0311641	0.975139	0.990557	FALSE	FALSE
7867	ENSG00000166391	MOGAT2	11	q13.5	75717819	75732958	0.0311286	0.975167	0.990557	FALSE	FALSE
7868	ENSG00000163558	PRKCI	3	q26.2	170222365	170305981	0.0309987	0.975271	0.990557	FALSE	FALSE
7869	ENSG00000118894	EEF2KMT	16	p13.3	5084304	5097808	0.0308387	0.975398	0.990563	FALSE	FALSE
7870	ENSG00000180190	TDRP	8	p23.3	489792	545781	0.0307552	0.975465	0.990568	FALSE	FALSE
7871	ENSG00000119715	ESRRB	14	q24.3	76310712	76501837	0.0300764	0.976006	0.990783	FALSE	FALSE
7872	ENSG00000151702	FLI1	11	q24.3	128686535	128813267	0.0299909	0.976074	0.990783	FALSE	FALSE
7873	ENSG00000198513	ATL1	14	q22.1	50532509	50633068	0.0297569	0.976261	0.990783	FALSE	FALSE
7874	ENSG00000107789	MINPP1	10	q23.2	87504875	87553460	0.0297082	0.9763	0.990783	FALSE	FALSE
7875	ENSG00000080371	RAB21	12	q21.1	71754874	71800285	0.0287395	0.977072	0.991276	FALSE	FALSE
7876	ENSG00000180479	ZNF571	19	q13.12	37554782	37594790	0.0283916	0.97735	0.991462	FALSE	FALSE
7877	ENSG00000105392	CRX	19	q13.33	47819779	47843330	0.0281849	0.977515	0.991536	FALSE	FALSE
7878	ENSG00000183597	TANGO2	22	q11.21	20017014	20065926	0.027844	0.977787	0.991694	FALSE	FALSE
7879	ENSG00000196407	THEM5	1	q21.3	151847263	151853697	0.027836	0.977793	0.991694	FALSE	FALSE
7880	ENSG00000135744	AGT	1	q42.2	230702523	230714297	0.0276153	0.977969	0.991749	FALSE	FALSE
7881	ENSG00000004809	SLC22A16	6	q21	110424687	110476641	0.0270264	0.978439	0.992012	FALSE	FALSE
7882	ENSG00000084636	COL16A1	1	p35.2	31652247	31704319	0.0269436	0.978505	0.992012	FALSE	FALSE
7883	ENSG00000178372	CALML5	10	p15.1	5498697	5499555	0.0263626	0.978968	0.992205	FALSE	FALSE
7884	ENSG00000101104	PABPC1L	20	q13.12	44910062	44959035	0.0259065	0.979332	0.992447	FALSE	FALSE
7885	ENSG00000106976	DNM1	9	q34.11	128191655	128255248	0.0253315	0.979791	0.992513	FALSE	FALSE
7886	ENSG00000170852	KBTBD2	7	p14.3	32868172	32894131	0.0252613	0.979847	0.992513	FALSE	FALSE
7887	ENSG00000058056	USP13	3	q26.33	179652755	179789401	0.0251406	0.979943	0.992513	FALSE	FALSE
7888	ENSG00000185345	PRKN	6	q26	161347420	162727771	0.0247257	0.980274	0.992557	FALSE	FALSE
7889	ENSG00000257017	HP	16	q22.2	72054592	72061055	0.0245152	0.980442	0.992557	FALSE	FALSE
7890	ENSG00000146963	LUC7L2	7	q34	139340359	139423457	0.0244809	0.980469	0.992557	FALSE	FALSE
7891	ENSG00000145217	SLC26A1	4	p16.3	979073	993440	0.0244739	0.980475	0.992557	FALSE	FALSE
7892	ENSG00000168904	LRRC28	15	q26.3	99251362	99390729	0.0241302	0.980749	0.992763	FALSE	FALSE
7893	ENSG00000146267	FAXC	6	q16.2	99271169	99350062	0.023504	0.981248	0.993032	FALSE	FALSE
7894	ENSG00000171476	HOPX	4	q12	56647988	56681899	0.0233264	0.98139	0.993113	FALSE	FALSE
7895	ENSG00000168303	MPLKIP	7	p14.1	40126023	40134652	0.0231501	0.981531	0.993194	FALSE	FALSE
7896	ENSG00000139192	TAPBPL	12	p13.31	6451690	6466517	0.0228912	0.981737	0.993243	FALSE	FALSE
7897	ENSG00000139865	TTC6	14	q21.1	37595847	38041442	0.0228496	0.98177	0.993243	FALSE	FALSE
7898	ENSG00000145216	FIP1L1	4	q12	53377643	53460861	0.022654	0.981926	0.993243	FALSE	FALSE
7899	ENSG00000131507	NDFIP1	5	q31.3	142108505	142154443	0.0222579	0.982242	0.993358	FALSE	FALSE
7900	ENSG00000169515	CCDC8	19	q13.32	46410329	46413662	0.0210285	0.983223	0.99404	FALSE	FALSE
7901	ENSG00000005175	RPAP3	12	q13.11	47661249	47706061	0.020566	0.983592	0.994351	FALSE	FALSE
7902	ENSG00000197933	ZNF823	19	p13.2	11721265	11739009	0.0200557	0.983999	0.994578	FALSE	FALSE
7903	ENSG00000168675	LDLRAD4	18	p11.21	13217498	13652755	0.0197494	0.984243	0.994625	FALSE	FALSE
7904	ENSG00000187531	SIRT7	17	q25.3	81911939	81921323	0.0196085	0.984356	0.994625	FALSE	FALSE
7905	ENSG00000187416	LHFPL3	7	q22.2	104328656	104907232	0.0194601	0.984474	0.994625	FALSE	FALSE
7906	ENSG00000172663	TMEM134	11	q13.2	67461710	67469272	0.0192676	0.984628	0.994657	FALSE	FALSE
7907	ENSG00000213420	GPC2	7	q22.1	100169606	100177372	0.0191652	0.984709	0.994673	FALSE	FALSE
7908	ENSG00000184840	TMED9	5	q35.3	177592158	177596124	0.0189491	0.984882	0.994728	FALSE	FALSE
7909	ENSG00000167705	RILP	17	p13.3	1646145	1650077	0.0184619	0.98527	0.99491	FALSE	FALSE
7910	ENSG00000016602	CLCA4	1	p22.3	86547078	86580754	0.0182973	0.985402	0.99491	FALSE	FALSE
7911	ENSG00000135722	FBXL8	16	q22.1	67159931	67164570	0.0181352	0.985531	0.99491	FALSE	FALSE
7912	ENSG00000141556	TBCD	17	q25.3	82752064	82945922	0.0180062	0.985634	0.994932	FALSE	FALSE
7913	ENSG00000139116	KIF21A	12	q12	39293228	39443390	0.0170458	0.9864	1.01379	FALSE	FALSE
7914	ENSG00000178078	STAP2	19	p13.3	4324043	4342786	0.0167773	0.986614	0.9957	FALSE	FALSE
7915	ENSG00000105676	ARMC6	19	p13.11	19033575	19060311	0.0167138	0.986665	0.9957	FALSE	FALSE
7916	ENSG00000067798	NAV3	12	q21.2	77324641	78213008	0.016563	0.986785	1.01346	FALSE	FALSE
7917	ENSG00000182504	CEP97	3	q12.3	101723925	101770562	0.016529	0.986812	1.01346	FALSE	FALSE
7918	ENSG00000150776	NKAPD1	11	q23.1	112074086	112085150	0.0164296	0.986892	0.995804	FALSE	FALSE
7919	ENSG00000267385	AC011498.4	19	p13.3	4528427	4540067	0.0163859	0.986927	0.995804	FALSE	FALSE
7920	ENSG00000125249	RAP2A	13	q32.1	97434222	97469128	0.0163675	0.986941	1.01343	FALSE	FALSE
7921	ENSG00000197872	FAM49A	2	p24.2	16549459	16666331	0.0160978	0.987156	0.995827	FALSE	FALSE
7922	ENSG00000213366	GSTM2	1	p13.3	109668022	109709551	0.0159089	0.987307	0.995879	FALSE	FALSE
7923	ENSG00000244588	RAD21L1	20	p13	1226056	1296421	0.015743	0.987439	0.995951	FALSE	FALSE
7924	ENSG00000113407	TARS	5	p13.3	33440696	33469539	0.0153086	0.987786	0.996111	FALSE	FALSE
7925	ENSG00000136159	NUDT15	13	q14.2	48037567	48047222	0.0152627	0.987823	0.996111	FALSE	FALSE
7926	ENSG00000107890	ANKRD26	10	p12.1	26991914	27100498	0.0151185	0.987938	0.996111	FALSE	FALSE
7927	ENSG00000090686	USP48	1	p36.12	21678298	21783606	0.0150559	0.987988	0.996111	FALSE	FALSE
7928	ENSG00000122367	LDB3	10	q23.2	86668449	86736068	0.0145524	0.988389	1.01205	FALSE	FALSE
7929	ENSG00000175550	DRAP1	11	q13.1	65919257	65921561	0.0144838	0.988444	0.99647	FALSE	FALSE
7930	ENSG00000137693	YAP1	11	q22.1	102110461	102233423	0.01398	0.988846	0.99669	FALSE	FALSE
7931	ENSG00000163082	SGPP2	2	q36.1	222424517	222560948	0.0139357	0.988881	1.01162	FALSE	FALSE
7932	ENSG00000122691	TWIST1	7	p21.1	19020991	19117672	0.0139329	0.988884	1.01162	FALSE	FALSE
7933	ENSG00000184164	CRELD2	22	q13.33	49918167	49927540	0.0137564	0.989024	0.996808	FALSE	FALSE
7934	ENSG00000131471	AOC3	17	q21.31	42851184	42858130	0.0134989	0.98923	0.996812	FALSE	FALSE
7935	ENSG00000122882	ECD	10	q22.2	73130155	73169055	0.013493	0.989234	0.996812	FALSE	FALSE
7936	ENSG00000172766	NAA16	13	q14.11	41311205	41377030	0.0134438	0.989274	0.996812	FALSE	FALSE
7937	ENSG00000204147	ASAH2B	10	q11.23	50739318	50816495	0.0133488	0.98935	1.01127	FALSE	FALSE
7938	ENSG00000134539	KLRD1	12	p13.2	10226058	10329600	0.0133014	0.989387	0.996865	FALSE	FALSE
7939	ENSG00000182747	SLC35D3	6	q23.3	136922264	136925639	0.0125683	0.989972	0.997269	FALSE	FALSE
7940	ENSG00000177752	YIPF7	4	p12	44622065	44678556	0.012146	0.990309	0.99749	FALSE	FALSE
7941	ENSG00000173597	SULT1B1	4	q13.3	69721162	69787961	0.0120423	0.990392	0.99749	FALSE	FALSE
7942	ENSG00000075618	FSCN1	7	p22.1	5592823	5606655	0.0118408	0.990553	0.99749	FALSE	FALSE
7943	ENSG00000120262	CCDC170	6	q25.1	151494030	151621193	0.011729	0.990642	0.997511	FALSE	FALSE
7944	ENSG00000273167	AL359736.1	13	q12.12	23979700	24321031	0.0114689	0.990849	0.997658	FALSE	FALSE
7945	ENSG00000172270	BSG	19	p13.3	571277	583493	0.0112026	0.991062	0.99778	FALSE	FALSE
7946	ENSG00000166140	ZFYVE19	15	q15.1	40807086	40815084	0.0111635	0.991093	0.99778	FALSE	FALSE
7947	ENSG00000162769	FLVCR1	1	q32.3	212858255	212899363	0.0109832	0.991237	0.997863	FALSE	FALSE
7948	ENSG00000179195	ZNF664	12	q24.31	123971845	124015439	0.0106883	0.991472	1.00933	FALSE	FALSE
7949	ENSG00000153993	SEMA3D	7	q21.11	84995553	85186855	0.0105387	0.991592	0.9981	FALSE	FALSE
7950	ENSG00000155755	TMEM237	2	q33.1	201620184	201643570	0.0105334	0.991596	0.9981	FALSE	FALSE
7951	ENSG00000146909	NOM1	7	q36.3	156949723	156973182	0.0102166	0.991848	1.00902	FALSE	FALSE
7952	ENSG00000171385	KCND3	1	p13.2	111770662	111989155	0.0101198	0.991926	0.998117	FALSE	FALSE
7953	ENSG00000198074	AKR1B10	7	q33	134527592	134541408	0.0100879	0.991951	0.998117	FALSE	FALSE
7954	ENSG00000180628	PCGF5	10	q23.32	91163012	91284331	0.00982907	0.992158	1.00877	FALSE	FALSE
7955	ENSG00000185947	ZNF267	16	p11.2	31873758	31917357	0.00942752	0.992478	0.998336	FALSE	FALSE
7956	ENSG00000127870	RNF6	13	q12.13	26132115	26222493	0.00935316	0.992537	0.998336	FALSE	FALSE
7957	ENSG00000236287	ZBED5	11	p15.4	10812074	10858796	0.00931671	0.992566	0.998336	FALSE	FALSE
7958	ENSG00000179869	ABCA13	7	p12.3	48171458	48647496	0.00922678	0.992638	1.00848	FALSE	FALSE
7959	ENSG00000101109	STK4	20	q13.12	44966474	45079959	0.00899839	0.99282	0.998468	FALSE	FALSE
7960	ENSG00000155265	GOLGA7B	10	q24.2	97850239	97871580	0.00864261	0.993104	0.998631	FALSE	FALSE
7961	ENSG00000143799	PARP1	1	q42.12	226360691	226408079	0.00861373	0.993127	1.00805	FALSE	FALSE
7962	ENSG00000049247	UTS2	1	p36.23	7843083	7853512	0.00829667	0.99338	1.00792	FALSE	FALSE
7963	ENSG00000188152	NUTM2G	9	q22.33	96928310	96940253	0.00827676	0.993396	0.998738	FALSE	FALSE
7964	ENSG00000175564	UCP3	11	q13.4	74000281	74009435	0.0080279	0.993595	1.00777	FALSE	FALSE
7965	ENSG00000006744	ELAC2	17	p12	12992391	13018187	0.00782879	0.993754	1.00767	FALSE	FALSE
7966	ENSG00000144815	NXPE3	3	q12.3	101779202	101827392	0.0078151	0.993765	1.00767	FALSE	FALSE
7967	ENSG00000089163	SIRT4	12	q24.31	120302316	120313249	0.00713519	0.994307	1.0073	FALSE	FALSE
7968	ENSG00000145349	CAMK2D	4	q26	113451032	113761927	0.00693552	0.994466	0.999567	FALSE	FALSE
7969	ENSG00000112972	HMGCS1	5	p12	43289395	43313512	0.00680729	0.994569	0.999608	FALSE	FALSE
7970	ENSG00000256812	CAPNS2	16	q12.2	55566672	55567687	0.00658509	0.994746	0.999666	FALSE	FALSE
7971	ENSG00000196670	ZFP62	5	q35.3	180847611	180861285	0.00658164	0.994749	0.999666	FALSE	FALSE
7972	ENSG00000213859	KCTD11	17	p13.1	7351889	7354944	0.00626813	0.994999	0.999855	FALSE	FALSE
7973	ENSG00000108405	P2RX1	17	p13.2	3896592	3916500	0.00624763	0.995015	1.00666	FALSE	FALSE
7974	ENSG00000155660	PDIA4	7	q36.1	149003062	149028641	0.00616474	0.995081	0.999876	FALSE	FALSE
7975	ENSG00000123607	TTC21B	2	q24.3	165857475	165953843	0.00611001	0.995125	1.00666	FALSE	FALSE
7976	ENSG00000162378	ZYG11B	1	p32.3	52726467	52827342	0.00577469	0.995392	1.00011	FALSE	FALSE
7977	ENSG00000101346	POFUT1	20	q11.21	32207880	32238667	0.0050696	0.995955	1.00045	FALSE	FALSE
7978	ENSG00000167664	TMIGD2	19	p13.3	4292232	4302431	0.00475309	0.996208	1.00565	FALSE	FALSE
7979	ENSG00000196428	TSC22D2	3	q25.1	150408335	150466431	0.00474219	0.996216	1.00062	FALSE	FALSE
7980	ENSG00000135074	ADAM19	5	q33.3	157395534	157575775	0.00470216	0.996248	1.00062	FALSE	FALSE
7981	ENSG00000204178	MACO1	1	p36.11	25430858	25500209	0.00396335	0.996838	1.00105	FALSE	FALSE
7982	ENSG00000124496	TRERF1	6	p21.1	42224931	42452051	0.00377202	0.99699	1.00105	FALSE	FALSE
7983	ENSG00000008513	ST3GAL1	8	q24.22	133454848	133571940	0.00344058	0.997255	1.00107	FALSE	FALSE
7984	ENSG00000166111	SVOP	12	q24.11	108907741	109021240	0.00342854	0.997264	1.00107	FALSE	FALSE
7985	ENSG00000126602	TRAP1	16	p13.3	3651639	3717597	0.00341329	0.997277	1.00107	FALSE	FALSE
7986	ENSG00000215182	MUC5AC	11	p15.5	1157953	1201138	0.00336406	0.997316	1.00107	FALSE	FALSE
7987	ENSG00000133110	POSTN	13	q13.3	37562583	37598844	0.00324158	0.997414	1.00111	FALSE	FALSE
7988	ENSG00000115935	WIPF1	2	q31.1	174559572	174682916	0.00257955	0.997942	1.00143	FALSE	FALSE
7989	ENSG00000106460	TMEM106B	7	p21.3	12211241	12243367	0.00257074	0.997949	1.00414	FALSE	FALSE
7990	ENSG00000162971	TYW5	2	q33.1	199929975	199955736	0.00252562	0.997985	1.00143	FALSE	FALSE
7991	ENSG00000183153	GJD3	17	q21.2	40362931	40363815	0.00231233	0.998155	1.0015	FALSE	FALSE
7992	ENSG00000171208	NETO2	16	q12.1	47077703	47143997	0.00228139	0.99818	1.0015	FALSE	FALSE
7993	ENSG00000053770	AP5M1	14	q22.3	57268909	57298742	0.00215842	0.998278	1.00394	FALSE	FALSE
7994	ENSG00000164292	RHOBTB3	5	q15	95713522	95824383	0.00142577	0.998862	1.00348	FALSE	FALSE
7995	ENSG00000105675	ATP4A	19	q13.12	35550043	35563658	0.00102299	0.999184	1.00322	FALSE	FALSE
7996	ENSG00000267545	AC005779.2	19	q13.32	45179822	45202444	0.00100826	0.999196	1.00238	FALSE	FALSE
7997	ENSG00000151715	TMEM45B	11	q24.3	129815819	129860003	0.000951475	0.999241	1.00238	FALSE	FALSE
7998	ENSG00000143162	CREG1	1	q24.2	167529117	167553805	0.000433117	0.999654	1.00281	FALSE	FALSE
7999	ENSG00000123407	HOXC12	12	q13.13	53954834	53958956	0.000265043	0.999789	1.00262	FALSE	FALSE
8000	ENSG00000261732	AL031708.1	16	p13.3	1632259	1686715	0.000249325	0.999801	1.00273	FALSE	FALSE
8001	ENSG00000014123	UFL1	6	q16.1	96521595	96555276	0.000118632	0.999905	1.00273	FALSE	FALSE
8002	ENSG00000249471	ZNF324B	19	q13.43	58451604	58457833	9.79742e-05	0.999922	1.0027	FALSE	FALSE
8003	ENSG00000164221	CCDC112	5	q22.3	115267188	115296831	-1.69409e-05	0.999986	1.00273	FALSE	FALSE
8004	ENSG00000182463	TSHZ2	20	q13.2	52972407	53495330	-0.000188888	0.999849	1.00273	FALSE	FALSE
8005	ENSG00000118971	CCND2	12	p13.32	4273772	4305350	-0.000370375	0.999704	1.0026	FALSE	FALSE
8006	ENSG00000106723	SPIN1	9	q22.1	88388419	88478694	-0.000398184	0.999682	1.0026	FALSE	FALSE
8007	ENSG00000158816	VWA5B1	1	p36.12	20290919	20354894	-0.000582162	0.999536	1.00256	FALSE	FALSE
8008	ENSG00000146411	SLC2A12	6	q23.2	133988697	134052636	-0.00084844	0.999323	1.0024	FALSE	FALSE
8009	ENSG00000180354	MTURN	7	p14.3	30134810	30162762	-0.00130276	0.998961	1.00223	FALSE	FALSE
8010	ENSG00000106799	TGFBR1	9	q22.33	99104038	99154192	-0.00155242	0.998761	1.00352	FALSE	FALSE
8011	ENSG00000174151	CYB561D1	1	p13.3	109494052	109502932	-0.00260533	0.997921	1.00414	FALSE	FALSE
8012	ENSG00000165914	TTC7B	14	q32.11	90524564	90816479	-0.00263373	0.997899	1.00414	FALSE	FALSE
8013	ENSG00000108433	GOSR2	17	q21.32	46923075	46975524	-0.00284547	0.99773	1.0013	FALSE	FALSE
8014	ENSG00000158292	GPR153	1	p36.31	6247346	6260975	-0.00285299	0.997724	1.0013	FALSE	FALSE
8015	ENSG00000054690	PLEKHH1	14	q24.1	67533301	67589612	-0.00321273	0.997437	1.00454	FALSE	FALSE
8016	ENSG00000105672	ETV2	19	q13.12	35641745	35644871	-0.00354247	0.997174	1.00107	FALSE	FALSE
8017	ENSG00000135801	TAF5L	1	q42.13	229593111	229626047	-0.00377573	0.996987	1.00493	FALSE	FALSE
8018	ENSG00000107185	RGP1	9	p13.3	35749287	35758575	-0.00377679	0.996987	1.00105	FALSE	FALSE
8019	ENSG00000113248	PCDHB15	5	q31.3	141245349	141249365	-0.003866	0.996915	1.00105	FALSE	FALSE
8020	ENSG00000161055	SCGB3A1	5	q35.3	180590103	180591540	-0.00449038	0.996417	1.00072	FALSE	FALSE
8021	ENSG00000141646	SMAD4	18	q21.2	51028394	51085045	-0.00528899	0.99578	1.00033	FALSE	FALSE
8022	ENSG00000083635	NUFIP1	13	q14.12	44939249	44989483	-0.00529018	0.995779	1.00033	FALSE	FALSE
8023	ENSG00000145365	TIFA	4	q25	112274542	112285903	-0.00572083	0.995435	1.00011	FALSE	FALSE
8024	ENSG00000170122	FOXD4	9	p24.3	116231	118204	-0.00617927	0.99507	1.00666	FALSE	FALSE
8025	ENSG00000109065	NAT9	17	q25.1	74770547	74776367	-0.00711911	0.99432	0.999482	FALSE	FALSE
8026	ENSG00000213918	DNASE1	16	p13.3	3611728	3680143	-0.007439	0.994065	1.00748	FALSE	FALSE
8027	ENSG00000204954	C12orf73	12	q23.3	103950202	103965708	-0.00749839	0.994017	0.999239	FALSE	FALSE
8028	ENSG00000149016	TUT1	11	q12.3	62575045	62592177	-0.00766769	0.993882	0.999165	FALSE	FALSE
8029	ENSG00000159251	ACTC1	15	q14	34788095	34795726	-0.00841587	0.993285	1.00795	FALSE	FALSE
8030	ENSG00000118094	TREH	11	q23.3	118657316	118679690	-0.00848758	0.993228	0.998631	FALSE	FALSE
8031	ENSG00000115353	TACR1	2	p12	75046463	75199700	-0.00848974	0.993226	0.998631	FALSE	FALSE
8032	ENSG00000113648	H2AFY	5	q31.1	135333900	135399914	-0.00862559	0.993118	0.998631	FALSE	FALSE
8033	ENSG00000148943	LIN7C	11	p14.1	27494576	27506773	-0.00900566	0.992815	0.998468	FALSE	FALSE
8034	ENSG00000256269	HMBS	11	q23.3	119084866	119093549	-0.00969128	0.992268	1.00877	FALSE	FALSE
8035	ENSG00000125820	NKX2-2	20	p11.22	21511010	21514026	-0.00978227	0.992195	1.00877	FALSE	FALSE
8036	ENSG00000128045	RASL11B	4	q12	52862290	52866835	-0.0098199	0.992165	0.998117	FALSE	FALSE
8037	ENSG00000172409	CLP1	11	q12.1	57648992	57661868	-0.0098553	0.992137	0.998117	FALSE	FALSE
8038	ENSG00000197863	ZNF790	19	q13.12	36817428	36850787	-0.00995716	0.992055	0.998117	FALSE	FALSE
8039	ENSG00000164236	ANKRD33B	5	p15.2	10564330	10657816	-0.0100131	0.992011	0.998117	FALSE	FALSE
8040	ENSG00000128185	DGCR6L	22	q11.21	20314276	20320080	-0.0100912	0.991949	0.998117	FALSE	FALSE
8041	ENSG00000160789	LMNA	1	q22	156082573	156140089	-0.0102096	0.991854	0.998117	FALSE	FALSE
8042	ENSG00000174132	FAM174A	5	q21.1	100535305	100586741	-0.0104078	0.991696	0.998117	FALSE	FALSE
8043	ENSG00000160307	S100B	21	q22.3	46598962	46605208	-0.0118317	0.99056	0.99749	FALSE	FALSE
8044	ENSG00000067560	RHOA	3	p21.31	49359145	49412998	-0.011858	0.990539	0.99749	FALSE	FALSE
8045	ENSG00000108797	CNTNAP1	17	q21.2	42682613	42699814	-0.0119043	0.990502	0.99749	FALSE	FALSE
8046	ENSG00000015475	BID	22	q11.21	17734138	17774770	-0.0126862	0.989878	0.997236	FALSE	FALSE
8047	ENSG00000099260	PALMD	1	p21.2	99645943	99694541	-0.0130533	0.989585	1.01116	FALSE	FALSE
8048	ENSG00000070756	PABPC1	8	q22.3	100685816	100722809	-0.013066	0.989575	0.996992	FALSE	FALSE
8049	ENSG00000075073	TACR2	10	q22.1	69403903	69416867	-0.0131398	0.989516	1.01117	FALSE	FALSE
8050	ENSG00000115364	MRPL19	2	p12	75646783	75690851	-0.013611	0.98914	0.996812	FALSE	FALSE
8051	ENSG00000047579	DTNBP1	6	p22.3	15522801	15663058	-0.0142187	0.988655	0.996559	FALSE	FALSE
8052	ENSG00000136536	MARCH7	2	q24.2	159712457	159771027	-0.0142719	0.988613	0.996559	FALSE	FALSE
8053	ENSG00000118520	ARG1	6	q23.2	131573144	131584332	-0.0150063	0.988027	0.996111	FALSE	FALSE
8054	ENSG00000111846	GCNT2	6	p24.3	10492223	10629368	-0.0150146	0.988021	0.996111	FALSE	FALSE
8055	ENSG00000187778	MCRS1	12	q13.12	49556544	49568153	-0.0152668	0.987819	0.996111	FALSE	FALSE
8056	ENSG00000113716	HMGXB3	5	q32	150000046	150053142	-0.0160497	0.987195	0.995827	FALSE	FALSE
8057	ENSG00000001631	KRIT1	7	q21.2	92198969	92246166	-0.0162184	0.98706	0.995815	FALSE	FALSE
8058	ENSG00000197566	ZNF624	17	p11.2	16620737	16653856	-0.0162439	0.98704	0.995815	FALSE	FALSE
8059	ENSG00000181885	CLDN7	17	p13.1	7259903	7263983	-0.0166687	0.986701	0.9957	FALSE	FALSE
8060	ENSG00000187257	RSBN1L	7	q11.23	77696443	77783022	-0.0169774	0.986455	0.995637	FALSE	FALSE
8061	ENSG00000143858	SYT2	1	q32.1	202590596	202710417	-0.017775	0.985818	1.01431	FALSE	FALSE
8062	ENSG00000114850	SSR3	3	q25.31	156540140	156555184	-0.0178368	0.985769	0.995006	FALSE	FALSE
8063	ENSG00000120063	GNA13	17	q24.1	65010715	65056839	-0.0181098	0.985551	0.99491	FALSE	FALSE
8064	ENSG00000178462	TUBAL3	10	p15.1	5393098	5404830	-0.0182554	0.985435	0.99491	FALSE	FALSE
8065	ENSG00000198728	LDB1	10	q24.32	102107560	102120453	-0.0183263	0.985379	0.99491	FALSE	FALSE
8066	ENSG00000069482	GAL	11	q13.2	68683779	68691175	-0.0183506	0.985359	0.99491	FALSE	FALSE
8067	ENSG00000099954	CECR2	22	q11.1	17359949	17558149	-0.0184667	0.985267	0.99491	FALSE	FALSE
8068	ENSG00000102575	ACP5	19	p13.2	11574660	11579008	-0.019094	0.984766	0.994673	FALSE	FALSE
8069	ENSG00000065802	ASB1	2	q37.3	238426742	238452250	-0.0193065	0.984597	0.994657	FALSE	FALSE
8070	ENSG00000115138	POMC	2	p23.3	25160853	25168903	-0.0195045	0.984439	0.994625	FALSE	FALSE
8071	ENSG00000166170	BAG5	14	q32.33	103556544	103562831	-0.0196121	0.984353	0.994625	FALSE	FALSE
8072	ENSG00000108848	LUC7L3	17	q21.33	50719544	50756213	-0.0197823	0.984217	0.994625	FALSE	FALSE
8073	ENSG00000163714	U2SURP	3	q23	142964497	143060546	-0.0198819	0.984138	0.994625	FALSE	FALSE
8074	ENSG00000004939	SLC4A1	17	q21.31	44248385	44268141	-0.0202555	0.98384	0.994478	FALSE	FALSE
8075	ENSG00000268173	AC007192.1	19	p13.11	18153158	18178117	-0.020444	0.983689	0.994388	FALSE	FALSE
8076	ENSG00000148357	HMCN2	9	q34.11	130265882	130434123	-0.0207659	0.983432	1.01663	FALSE	FALSE
8077	ENSG00000137601	NEK1	4	q33	169392857	169612629	-0.0210605	0.983197	0.99404	FALSE	FALSE
8078	ENSG00000186474	KLK12	19	q13.41	51029092	51035230	-0.021311	0.982998	0.993936	FALSE	FALSE
8079	ENSG00000184182	UBE2F	2	q37.3	237966827	238042782	-0.0215539	0.982804	0.993802	FALSE	FALSE
8080	ENSG00000176046	NUPR1	16	p11.2	28532708	28539174	-0.0217798	0.982624	0.993681	FALSE	FALSE
8081	ENSG00000124279	FASTKD3	5	p15.31	7859159	7869037	-0.0224762	0.982068	0.993243	FALSE	FALSE
8082	ENSG00000015153	YAF2	12	q12	42157104	42238349	-0.0225324	0.982023	0.993243	FALSE	FALSE
8083	ENSG00000151612	ZNF827	4	q31.22	145757627	145938635	-0.0225576	0.982003	0.993243	FALSE	FALSE
8084	ENSG00000163785	RYK	3	q22.2	134065303	134250744	-0.0225899	0.981977	0.993243	FALSE	FALSE
8085	ENSG00000117280	RAB29	1	q32.1	205767986	205775460	-0.0225972	0.981972	0.993243	FALSE	FALSE
8086	ENSG00000112208	BAG2	6	p12.1	57172326	57189833	-0.0231175	0.981557	1.01844	FALSE	FALSE
8087	ENSG00000091137	SLC26A4	7	q22.3	107660635	107717809	-0.0237022	0.98109	0.992933	FALSE	FALSE
8088	ENSG00000225940	C5orf67	5	q11.2	56511567	56606232	-0.0239902	0.98086	0.992763	FALSE	FALSE
8089	ENSG00000134245	WNT2B	1	p13.2	112466541	112530165	-0.0239949	0.980857	0.992763	FALSE	FALSE
8090	ENSG00000116455	WDR77	1	p13.2	111439890	111449376	-0.0244831	0.980467	0.992557	FALSE	FALSE
8091	ENSG00000196329	GIMAP5	7	q36.1	150722253	150750033	-0.0247905	0.980222	0.992557	FALSE	FALSE
8092	ENSG00000105136	ZNF419	19	q13.43	57487711	57496097	-0.0248419	0.980181	0.992557	FALSE	FALSE
8093	ENSG00000090661	CERS4	19	p13.2	8206736	8262421	-0.0250064	0.98005	0.992557	FALSE	FALSE
8094	ENSG00000184389	A3GALT2	1	p35.1	33306766	33321098	-0.0252082	0.979889	0.992513	FALSE	FALSE
8095	ENSG00000100418	DESI1	22	q13.2	41598028	41621096	-0.0253449	0.97978	0.992513	FALSE	FALSE
8096	ENSG00000174576	NPAS4	11	q13.2	66421004	66426707	-0.0254717	0.979679	0.992513	FALSE	FALSE
8097	ENSG00000183155	RABIF	1	q32.1	202878957	202889135	-0.0255207	0.97964	0.992513	FALSE	FALSE
8098	ENSG00000136297	MMD2	7	p22.1	4905989	4959213	-0.0257577	0.979451	0.992447	FALSE	FALSE
8099	ENSG00000174175	SELP	1	q24.2	169588849	169630193	-0.025773	0.979438	0.992447	FALSE	FALSE
8100	ENSG00000164941	INTS8	8	q22.1	94813311	94881746	-0.0262866	0.979029	0.992205	FALSE	FALSE
8101	ENSG00000166471	TMEM41B	11	p15.4	9280654	9314780	-0.0265041	0.978855	0.992153	FALSE	FALSE
8102	ENSG00000185513	L3MBTL1	20	q13.11	43489442	43550950	-0.0267372	0.978669	0.992026	FALSE	FALSE
8103	ENSG00000132952	USPL1	13	q12.3	30617693	30660770	-0.0268314	0.978594	0.992012	FALSE	FALSE
8104	ENSG00000251369	ZNF550	19	q13.43	57535257	57559863	-0.0268492	0.97858	0.992012	FALSE	FALSE
8105	ENSG00000077942	FBLN1	22	q13.31	45502238	45601135	-0.0270507	0.978419	0.992012	FALSE	FALSE
8106	ENSG00000163888	CAMK2N2	3	q27.1	184259213	184261463	-0.0272523	0.978259	0.991981	FALSE	FALSE
8107	ENSG00000163536	SERPINI1	3	q26.1	167735243	167825568	-0.027711	0.977893	0.991734	FALSE	FALSE
8108	ENSG00000255104	AC005324.4	17	p12	15699692	15744778	-0.0283529	0.977381	0.991462	FALSE	FALSE
8109	ENSG00000170989	S1PR1	1	p21.2	101236865	101243713	-0.0287351	0.977076	0.991276	FALSE	FALSE
8110	ENSG00000100124	ANKRD54	22	q13.1	37830855	37849327	-0.0289412	0.976911	0.991233	FALSE	FALSE
8111	ENSG00000170502	NUDT9	4	q22.1	87422582	87459454	-0.0292633	0.976655	0.991034	FALSE	FALSE
8112	ENSG00000123091	RNF11	1	p32.3	51236271	51273455	-0.0296503	0.976346	0.990783	FALSE	FALSE
8113	ENSG00000151287	TEX30	13	q33.1	102765990	102773811	-0.0296637	0.976335	0.990783	FALSE	FALSE
8114	ENSG00000087448	KLHL42	12	p11.22	27780020	27803040	-0.0297033	0.976304	0.990783	FALSE	FALSE
8115	ENSG00000173692	PSMD1	2	q37.1	231056864	231172827	-0.0298465	0.97619	0.990783	FALSE	FALSE
8116	ENSG00000215183	MSMP	9	p13.3	35752990	35756613	-0.0298524	0.976185	0.990783	FALSE	FALSE
8117	ENSG00000148843	PDCD11	10	q24.33	103396626	103446292	-0.029991	0.976074	0.990783	FALSE	FALSE
8118	ENSG00000146278	PNRC1	6	q15	89080751	89085160	-0.0305462	0.975631	0.990676	FALSE	FALSE
8119	ENSG00000167658	EEF2	19	p13.3	3976056	3985469	-0.030869	0.975374	0.990563	FALSE	FALSE
8120	ENSG00000134504	KCTD1	18	q11.2	26454910	26657401	-0.0310253	0.975249	0.990557	FALSE	FALSE
8121	ENSG00000156127	BATF	14	q24.3	75522425	75547015	-0.0311039	0.975187	0.990557	FALSE	FALSE
8122	ENSG00000039123	MTREX	5	q11.2	55307760	55425581	-0.0312227	0.975092	0.990557	FALSE	FALSE
8123	ENSG00000114988	LMAN2L	2	q11.2	96705929	96740064	-0.0312315	0.975085	0.990557	FALSE	FALSE
8124	ENSG00000140955	ADAD2	16	q24.1	84191138	84197168	-0.031467	0.974897	0.990557	FALSE	FALSE
8125	ENSG00000121579	NAA50	3	q13.31	113716460	113746300	-0.031671	0.974734	0.990557	FALSE	FALSE
8126	ENSG00000196247	ZNF107	7	q11.21	64666083	64711582	-0.0317373	0.974682	0.990557	FALSE	FALSE
8127	ENSG00000172661	WASHC2C	10	q11.22	45727200	45792961	-0.0317861	0.974643	0.990557	FALSE	FALSE
8128	ENSG00000015592	STMN4	8	p21.2	27235323	27258420	-0.0320427	0.974438	0.990515	FALSE	FALSE
8129	ENSG00000204913	LRRC3C	17	q21.1	39941474	39944747	-0.0323313	0.974208	0.990452	FALSE	FALSE
8130	ENSG00000164326	CARTPT	5	q13.2	71719163	71721048	-0.0326107	0.973985	0.990364	FALSE	FALSE
8131	ENSG00000127252	HRASLS	3	q29	193241125	193277738	-0.0328707	0.973778	0.990339	FALSE	FALSE
8132	ENSG00000215912	TTC34	1	p36.32	2635976	2801717	-0.0333882	0.973365	0.989981	FALSE	FALSE
8133	ENSG00000173258	ZNF483	9	q31.3	111525159	111577844	-0.0336407	0.973164	0.9899	FALSE	FALSE
8134	ENSG00000168268	NT5DC2	3	p21.1	52524385	52535054	-0.0336701	0.97314	0.9899	FALSE	FALSE
8135	ENSG00000140995	DEF8	16	q24.3	89947925	89968060	-0.0336978	0.973118	0.9899	FALSE	FALSE
8136	ENSG00000203326	ZNF525	19	q13.42	53365693	53392217	-0.0337565	0.973071	0.9899	FALSE	FALSE
8137	ENSG00000100867	DHRS2	14	q11.2	23630115	23645639	-0.0339737	0.972898	0.9899	FALSE	FALSE
8138	ENSG00000240654	C1QTNF9	13	q12.12	24307166	24322535	-0.0341183	0.972783	0.9899	FALSE	FALSE
8139	ENSG00000172548	NIPAL4	5	q33.3	157460019	157474717	-0.0343799	0.972574	0.989801	FALSE	FALSE
8140	ENSG00000138741	TRPC3	4	q27	121879027	121951754	-0.0345804	0.972414	0.989801	FALSE	FALSE
8141	ENSG00000146094	DOK3	5	q35.3	177501907	177511274	-0.034818	0.972225	0.989688	FALSE	FALSE
8142	ENSG00000115386	REG1A	2	p12	79120362	79123419	-0.0351145	0.971988	0.989509	FALSE	FALSE
8143	ENSG00000129128	SPCS3	4	q34.2	176319964	176332245	-0.0355931	0.971607	0.989245	FALSE	FALSE
8144	ENSG00000100151	PICK1	22	q13.1	38056311	38075701	-0.0356882	0.971531	0.989229	FALSE	FALSE
8145	ENSG00000163156	SCNM1	1	q21.3	151156664	151170297	-0.0357282	0.971499	0.989229	FALSE	FALSE
8146	ENSG00000178860	MSC	8	q13.3	71841549	71844468	-0.0357288	0.971499	0.989229	FALSE	FALSE
8147	ENSG00000142544	CTU1	19	q13.41	51097606	51108370	-0.0357327	0.971496	0.989229	FALSE	FALSE
8148	ENSG00000188373	C10orf99	10	q23.1	84173738	84185294	-0.0358702	0.971386	0.989229	FALSE	FALSE
8149	ENSG00000170271	FAXDC2	5	q33.2	154818491	154859252	-0.0363865	0.970974	0.989158	FALSE	FALSE
8150	ENSG00000216588	IGSF23	19	q13.31	44613630	44636781	-0.0367095	0.970717	0.989019	FALSE	FALSE
8151	ENSG00000163393	SLC22A15	1	p13.1	115976498	116070054	-0.0368359	0.970616	0.988979	FALSE	FALSE
8152	ENSG00000116544	DLGAP3	1	p34.3	34865436	34929585	-0.0370489	0.970446	0.98893	FALSE	FALSE
8153	ENSG00000154710	RABGEF1	7	q11.21	66682164	66811464	-0.0373072	0.97024	0.988844	FALSE	FALSE
8154	ENSG00000113712	CSNK1A1	5	q32	149492197	149551552	-0.0373173	0.970232	0.988844	FALSE	FALSE
8155	ENSG00000177943	MAMDC4	9	q34.3	136850943	136860799	-0.0373229	0.970228	0.988844	FALSE	FALSE
8156	ENSG00000232434	AJM1	9	q34.3	136844415	136848801	-0.0380051	0.969684	0.988844	FALSE	FALSE
8157	ENSG00000167656	LY6D	8	q24.3	142784880	142786592	-0.0383155	0.969436	0.988844	FALSE	FALSE
8158	ENSG00000104760	FGL1	8	p22	17864380	17910365	-0.038659	0.969162	0.988844	FALSE	FALSE
8159	ENSG00000141527	CARD14	17	q25.3	80169992	80209331	-0.0398913	0.96818	0.988168	FALSE	FALSE
8160	ENSG00000141425	RPRD1A	18	q12.2	35984387	36067576	-0.0399617	0.968124	0.988168	FALSE	FALSE
8161	ENSG00000183019	MCEMP1	19	p13.2	7676628	7679826	-0.0401965	0.967936	0.988106	FALSE	FALSE
8162	ENSG00000115271	GCA	2	q24.2	162318840	162371595	-0.0403827	0.967788	0.988078	FALSE	FALSE
8163	ENSG00000108578	BLMH	17	q11.2	30248195	30292056	-0.0412068	0.967131	0.987531	FALSE	FALSE
8164	ENSG00000197444	OGDHL	10	q11.23	49734643	49762379	-0.0413174	0.967043	0.987503	FALSE	FALSE
8165	ENSG00000142082	SIRT3	11	p15.5	215458	236931	-0.0414893	0.966906	0.987491	FALSE	FALSE
8166	ENSG00000113140	SPARC	5	q33.1	151661096	151687165	-0.0415328	0.966871	0.987491	FALSE	FALSE
8167	ENSG00000137135	ARHGEF39	9	p13.3	35658875	35675866	-0.0416216	0.9668	0.987491	FALSE	FALSE
8168	ENSG00000133104	SPART	13	q13.3	36301638	36370180	-0.0417441	0.966703	0.987491	FALSE	FALSE
8169	ENSG00000162086	ZNF75A	16	p13.3	3305406	3318852	-0.0418377	0.966628	0.987491	FALSE	FALSE
8170	ENSG00000185742	C11orf87	11	q22.3	109422120	109429114	-0.0418985	0.96658	0.987491	FALSE	FALSE
8171	ENSG00000143815	LBR	1	q42.12	225401502	225428925	-0.0419475	0.966541	0.987491	FALSE	FALSE
8172	ENSG00000119328	FAM206A	9	q31.3	108934181	108950744	-0.041973	0.96652	0.987491	FALSE	FALSE
8173	ENSG00000177614	PGBD5	1	q42.13	230314482	230426371	-0.0421159	0.966406	0.987491	FALSE	FALSE
8174	ENSG00000164746	C7orf57	7	p12.3	48035511	48061304	-0.0423628	0.96621	0.987491	FALSE	FALSE
8175	ENSG00000151923	TIAL1	10	q26.11	119571802	119597029	-0.0423985	0.966181	0.987491	FALSE	FALSE
8176	ENSG00000135940	COX5B	2	q11.2	97646040	97648383	-0.0427409	0.965908	0.987491	FALSE	FALSE
8177	ENSG00000171872	KLF17	1	p34.1	44118850	44135140	-0.0427776	0.965879	0.987491	FALSE	FALSE
8178	ENSG00000182687	GALR2	17	q25.1	76074794	76077541	-0.04291	0.965773	0.987491	FALSE	FALSE
8179	ENSG00000162885	B3GALNT2	1	q42.3	235449923	235504481	-0.0432706	0.965486	0.987277	FALSE	FALSE
8180	ENSG00000109927	TECTA	11	q23.3	121101173	121191493	-0.0436772	0.965162	0.987008	FALSE	FALSE
8181	ENSG00000132780	NASP	1	p34.1	45583846	45618904	-0.0437507	0.965103	0.987008	FALSE	FALSE
8182	ENSG00000243449	C4orf48	4	p16.3	2041993	2043970	-0.0438007	0.965063	0.987008	FALSE	FALSE
8183	ENSG00000109771	LRP2BP	4	q35.1	185363879	185395899	-0.0443892	0.964594	0.986613	FALSE	FALSE
8184	ENSG00000165029	ABCA1	9	q31.1	104781002	104928237	-0.0444254	0.964565	0.986613	FALSE	FALSE
8185	ENSG00000103342	GSPT1	16	p13.13	11868128	11916082	-0.0444378	0.964555	0.986613	FALSE	FALSE
8186	ENSG00000131791	PRKAB2	1	q21.1	147155106	147172550	-0.0446596	0.964379	0.986613	FALSE	FALSE
8187	ENSG00000092978	GPATCH2	1	q41	217426992	217631082	-0.0449801	0.964123	0.986442	FALSE	FALSE
8188	ENSG00000159055	MIS18A	21	q22.11	32268219	32279069	-0.0451194	0.964012	0.98639	FALSE	FALSE
8189	ENSG00000168036	CTNNB1	3	p22.1	41194741	41260096	-0.0454425	0.963755	0.986195	FALSE	FALSE
8190	ENSG00000258677	AC022826.2	8	q21.11	73688691	73878854	-0.0454484	0.96375	0.986195	FALSE	FALSE
8191	ENSG00000026559	KCNG1	20	q13.13	51003656	51023129	-0.0455292	0.963686	0.986195	FALSE	FALSE
8192	ENSG00000146281	PM20D2	6	q15	89146050	89165565	-0.0463441	0.963036	0.986	FALSE	FALSE
8193	ENSG00000180251	SLC9A4	2	q12.1	102473303	102533972	-0.0463938	0.962996	0.986	FALSE	FALSE
8194	ENSG00000164885	CDK5	7	q36.1	151053812	151058530	-0.0466021	0.96283	0.986	FALSE	FALSE
8195	ENSG00000135968	GCC2	2	q12.3	108448561	108509415	-0.0470495	0.962474	0.985933	FALSE	FALSE
8196	ENSG00000170619	COMMD5	8	q24.3	144841042	144853736	-0.0475211	0.962098	0.985809	FALSE	FALSE
8197	ENSG00000125826	RBCK1	20	p13	407498	430966	-0.0475785	0.962052	0.985809	FALSE	FALSE
8198	ENSG00000168374	ARF4	3	p14.3	57571363	57598220	-0.0478268	0.961854	0.985809	FALSE	FALSE
8199	ENSG00000140365	COMMD4	15	q24.2	75335891	75343224	-0.0479094	0.961788	0.985809	FALSE	FALSE
8200	ENSG00000105971	CAV2	7	q31.2	116287380	116508541	-0.0480588	0.961669	0.985809	FALSE	FALSE
8201	ENSG00000249319	AC068533.4	7	q11.21	66087761	66152277	-0.0482938	0.961482	0.985809	FALSE	FALSE
8202	ENSG00000187764	SEMA4D	9	q22.2	89360787	89498130	-0.0485319	0.961292	0.985778	FALSE	FALSE
8203	ENSG00000071073	MGAT4A	2	q11.2	98619106	98731126	-0.0487168	0.961145	0.98573	FALSE	FALSE
8204	ENSG00000022355	GABRA1	5	q34	161847063	161899981	-0.0489413	0.960966	0.98563	FALSE	FALSE
8205	ENSG00000158480	SPATA2	20	q13.13	49903391	49915508	-0.0489494	0.96096	0.98563	FALSE	FALSE
8206	ENSG00000004660	CAMKK1	17	p13.2	3860315	3894891	-0.0490403	0.960887	0.98563	FALSE	FALSE
8207	ENSG00000104904	OAZ1	19	p13.3	2269509	2273490	-0.0493428	0.960646	0.985612	FALSE	FALSE
8208	ENSG00000214866	DCDC2C	2	p25.3	3703592	3847411	-0.049782	0.960296	0.98544	FALSE	FALSE
8209	ENSG00000149554	CHEK1	11	q24.2	125625136	125676255	-0.0499124	0.960192	0.985395	FALSE	FALSE
8210	ENSG00000101473	ACOT8	20	q13.12	45841721	45857406	-0.0501783	0.95998	0.985346	FALSE	FALSE
8211	ENSG00000163528	CHCHD4	3	p25.1	14112077	14124870	-0.0502669	0.95991	0.985346	FALSE	FALSE
8212	ENSG00000168961	LGALS9	17	q11.2	27629798	27649560	-0.0502868	0.959894	0.985346	FALSE	FALSE
8213	ENSG00000004777	ARHGAP33	19	q13.12	35774532	35788822	-0.0503374	0.959853	0.985346	FALSE	FALSE
8214	ENSG00000144749	LRIG1	3	p14.1	66378797	66501263	-0.0505148	0.959712	0.985346	FALSE	FALSE
8215	ENSG00000197162	ZNF785	16	p11.2	30573740	30585771	-0.0509329	0.959379	0.985306	FALSE	FALSE
8216	ENSG00000181450	ZNF678	1	q42.13	227563543	227677443	-0.0509666	0.959352	0.985306	FALSE	FALSE
8217	ENSG00000115561	CHMP3	2	p11.2	86503431	86563479	-0.0513595	0.959039	0.985144	FALSE	FALSE
8218	ENSG00000162148	PPP1R32	11	q12.2	61481120	61490931	-0.051711	0.958759	0.985105	FALSE	FALSE
8219	ENSG00000137770	CTDSPL2	15	q15.3	44427234	44529038	-0.0517345	0.95874	0.985105	FALSE	FALSE
8220	ENSG00000172425	TTC36	11	q23.3	118527472	118531197	-0.0517799	0.958704	0.985105	FALSE	FALSE
8221	ENSG00000181333	HEPHL1	11	q21	94021361	94113751	-0.0518126	0.958678	0.985105	FALSE	FALSE
8222	ENSG00000114982	KANSL3	2	q11.2	96593170	96642787	-0.052329	0.958267	0.984973	FALSE	FALSE
8223	ENSG00000115652	UXS1	2	q12.2	106093303	106194339	-0.0523961	0.958213	0.984973	FALSE	FALSE
8224	ENSG00000158470	B4GALT5	20	q13.13	49632945	49713878	-0.0528044	0.957888	0.984894	FALSE	FALSE
8225	ENSG00000116191	RALGPS2	1	q25.2	178725147	178921841	-0.0529559	0.957767	0.984853	FALSE	FALSE
8226	ENSG00000144290	SLC4A10	2	q24.2	161424332	161985282	-0.0529792	0.957749	0.984853	FALSE	FALSE
8227	ENSG00000152527	PLEKHH2	2	p21	43637273	43767987	-0.0531308	0.957628	0.984853	FALSE	FALSE
8228	ENSG00000165916	PSMC3	11	p11.2	47418769	47426473	-0.0533693	0.957438	0.984743	FALSE	FALSE
8229	ENSG00000101384	JAG1	20	p12.2	10637684	10673999	-0.0534855	0.957345	0.98471	FALSE	FALSE
8230	ENSG00000174332	GLIS1	1	p32.3	53506237	53738106	-0.0535397	0.957302	0.98471	FALSE	FALSE
8231	ENSG00000184305	CCSER1	4	q22.1	90127535	91601913	-0.0538844	0.957027	0.984508	FALSE	FALSE
8232	ENSG00000154124	OTULIN	5	p15.2	14664664	14699711	-0.0546502	0.956417	0.984168	FALSE	FALSE
8233	ENSG00000163565	IFI16	1	q23.1	158999968	159055155	-0.0547136	0.956367	0.984168	FALSE	FALSE
8234	ENSG00000160602	NEK8	17	q11.2	28725897	28743455	-0.0547682	0.956323	0.984168	FALSE	FALSE
8235	ENSG00000173914	RBM4B	11	q13.2	66664998	66677921	-0.05496	0.95617	0.984168	FALSE	FALSE
8236	ENSG00000241399	CD302	2	q24.2	159768630	159798255	-0.0555556	0.955696	0.983947	FALSE	FALSE
8237	ENSG00000213903	LTB4R	14	q12	24311450	24318036	-0.0556254	0.95564	0.983947	FALSE	FALSE
8238	ENSG00000162775	RBM15	1	p13.3	110338506	110346681	-0.0556763	0.9556	0.983947	FALSE	FALSE
8239	ENSG00000197223	C1D	2	p14	68041130	68110948	-0.0565116	0.954934	0.983474	FALSE	FALSE
8240	ENSG00000133561	GIMAP6	7	q36.1	150625375	150632648	-0.0565516	0.954902	0.983474	FALSE	FALSE
8241	ENSG00000091181	IL5RA	3	p26.2	3066326	3126613	-0.05659	0.954872	0.983474	FALSE	FALSE
8242	ENSG00000124374	PAIP2B	2	p13.3	71182739	71227083	-0.0567058	0.95478	0.983474	FALSE	FALSE
8243	ENSG00000119318	RAD23B	9	q31.2	107283137	107332194	-0.0570503	0.954505	0.983406	FALSE	FALSE
8244	ENSG00000197134	ZNF257	19	p12	22052452	22091480	-0.0571538	0.954423	0.983383	FALSE	FALSE
8245	ENSG00000168010	ATG16L2	11	q13.4	72814308	72843674	-0.0572033	0.954383	0.983383	FALSE	FALSE
8246	ENSG00000164305	CASP3	4	q35.1	184627696	184649509	-0.0572143	0.954375	0.983383	FALSE	FALSE
8247	ENSG00000130487	KLHDC7B	22	q13.33	50545891	50551023	-0.0572145	0.954374	0.983383	FALSE	FALSE
8248	ENSG00000184908	CLCNKB	1	p36.13	16043736	16057308	-0.0573066	0.954301	0.983383	FALSE	FALSE
8249	ENSG00000197044	ZNF441	19	p13.2	11767000	11784078	-0.0573132	0.954296	0.983383	FALSE	FALSE
8250	ENSG00000204033	LRIT2	10	q23.1	84220495	84225589	-0.0573329	0.95428	0.983383	FALSE	FALSE
8251	ENSG00000205177	C11orf91	11	p13	33698261	33700801	-0.0574808	0.954162	0.983383	FALSE	FALSE
8252	ENSG00000151502	VPS26B	11	q25	134224645	134247792	-0.0575813	0.954082	0.983383	FALSE	FALSE
8253	ENSG00000126458	RRAS	19	q13.33	49635292	49640201	-0.0576489	0.954028	0.983383	FALSE	FALSE
8254	ENSG00000168517	HEXIM2	17	q21.31	45160700	45170040	-0.0578282	0.953885	0.983383	FALSE	FALSE
8255	ENSG00000175106	TVP23C	17	p12	15502264	15563595	-0.0578844	0.953841	0.983383	FALSE	FALSE
8256	ENSG00000113657	DPYSL3	5	q32	147390811	147510056	-0.0579071	0.953823	0.983383	FALSE	FALSE
8257	ENSG00000154165	GPR15	3	q11.2	98531899	98533150	-0.0579343	0.953801	0.983383	FALSE	FALSE
8258	ENSG00000127412	TRPV5	7	q34	142908101	142933808	-0.0579538	0.953785	0.983383	FALSE	FALSE
8259	ENSG00000205882	DEFB134	8	p23.1	11993174	11996312	-0.0580824	0.953683	0.983383	FALSE	FALSE
8260	ENSG00000075702	WDR62	19	q13.12	36054881	36105106	-0.058706	0.953186	0.983383	FALSE	FALSE
8261	ENSG00000217128	FNIP1	5	q31.1	131641714	131797063	-0.059221	0.952776	0.983119	FALSE	FALSE
8262	ENSG00000004700	RECQL	12	p12.1	21468911	21501669	-0.0599054	0.952231	0.982681	FALSE	FALSE
8263	ENSG00000137075	RNF38	9	p13.2	36336396	36487548	-0.0602252	0.951976	0.982594	FALSE	FALSE
8264	ENSG00000164933	SLC25A32	8	q22.3	103398635	103415189	-0.0604546	0.951794	0.982541	FALSE	FALSE
8265	ENSG00000106128	GHRHR	7	p14.3	30938669	30993254	-0.0605345	0.95173	0.982538	FALSE	FALSE
8266	ENSG00000092201	SUPT16H	14	q11.2	21351472	21384266	-0.0607339	0.951571	0.982499	FALSE	FALSE
8267	ENSG00000108852	MPP2	17	q21.31	43875357	43909711	-0.061643	0.950847	0.98214	FALSE	FALSE
8268	ENSG00000184985	SORCS2	4	p16.1	7192538	7742836	-0.0618441	0.950687	0.98214	FALSE	FALSE
8269	ENSG00000088356	PDRG1	20	q11.21	31944342	31952092	-0.062376	0.950263	0.981828	FALSE	FALSE
8270	ENSG00000158122	PRXL2C	9	q22.33	96639577	96655303	-0.0624567	0.950199	0.981828	FALSE	FALSE
8271	ENSG00000163703	CRELD1	3	p25.3	9933822	9945413	-0.0625925	0.950091	0.981828	FALSE	FALSE
8272	ENSG00000166526	ZNF3	7	q22.1	100064033	100082548	-0.0628628	0.949876	0.981828	FALSE	FALSE
8273	ENSG00000141367	CLTC	17	q23.1	59619689	59696956	-0.0630037	0.949764	0.981817	FALSE	FALSE
8274	ENSG00000188636	RTL6	22	q13.31	44492572	44498298	-0.0632792	0.949544	0.981674	FALSE	FALSE
8275	ENSG00000206418	RAB12	18	p11.22	8609437	8639382	-0.0633389	0.949497	0.981674	FALSE	FALSE
8276	ENSG00000205710	C17orf107	17	p13.2	4899418	4902932	-0.0635613	0.94932	0.981659	FALSE	FALSE
8277	ENSG00000144504	ANKMY1	2	q37.3	240479422	240569209	-0.0640626	0.94892	0.981444	FALSE	FALSE
8278	ENSG00000160321	ZNF208	19	p12	21932958	22010949	-0.0640841	0.948903	0.981444	FALSE	FALSE
8279	ENSG00000143971	ETAA1	2	p14	67397319	67412089	-0.0641141	0.948879	0.981444	FALSE	FALSE
8280	ENSG00000081320	STK17B	2	q32.3	196133566	196176503	-0.0642648	0.948759	0.981444	FALSE	FALSE
8281	ENSG00000123411	IKZF4	12	q13.2	56007659	56038435	-0.0645716	0.948515	0.981399	FALSE	FALSE
8282	ENSG00000039319	ZFYVE16	5	q14.1	80408013	80479350	-0.0646448	0.948457	0.981399	FALSE	FALSE
8283	ENSG00000182853	VMO1	17	p13.2	4785285	4786433	-0.065098	0.948096	0.981278	FALSE	FALSE
8284	ENSG00000119906	SLF2	10	q24.31	100912569	100965136	-0.0651324	0.948069	0.981278	FALSE	FALSE
8285	ENSG00000099769	IGFALS	16	p13.3	1790413	1794971	-0.0651689	0.948039	0.981278	FALSE	FALSE
8286	ENSG00000171587	DSCAM	21	q22.2	40010999	40847139	-0.06627	0.947163	0.980687	FALSE	FALSE
8287	ENSG00000144785	AC073896.1	12	q13.3	56285916	56316059	-0.0662755	0.947158	0.980687	FALSE	FALSE
8288	ENSG00000062725	APPBP2	17	q23.2	60443149	60526219	-0.0665472	0.946942	0.980687	FALSE	FALSE
8289	ENSG00000260234	AC020636.2	3	q25.1	150882997	150941743	-0.0666853	0.946832	0.980687	FALSE	FALSE
8290	ENSG00000204920	ZNF155	19	q13.31	43967862	43998325	-0.0668971	0.946664	0.980687	FALSE	FALSE
8291	ENSG00000109320	NFKB1	4	q24	102501329	102617302	-0.0671059	0.946497	0.980666	FALSE	FALSE
8292	ENSG00000100429	HDAC10	22	q13.33	50245183	50251405	-0.0675699	0.946128	0.980364	FALSE	FALSE
8293	ENSG00000223510	CDRT15	17	p12	14235673	14236862	-0.0676836	0.946038	0.980333	FALSE	FALSE
8294	ENSG00000154127	UBASH3B	11	q24.1	122655675	122814473	-0.0679799	0.945802	0.980151	FALSE	FALSE
8295	ENSG00000104826	LHB	19	q13.33	49015980	49017091	-0.0682209	0.94561	0.980014	FALSE	FALSE
8296	ENSG00000169242	EFNA1	1	q22	155127460	155134857	-0.0684201	0.945451	0.979912	FALSE	FALSE
8297	ENSG00000188394	GPR21	9	q33.2	123034527	123035696	-0.0685783	0.945325	0.979907	FALSE	FALSE
8298	ENSG00000151892	GFRA1	10	q25.3	116056925	116273467	-0.0687804	0.945164	0.979802	FALSE	FALSE
8299	ENSG00000188199	NUTM2B	10	q22.3	79703227	79714681	-0.0688816	0.945084	0.979781	FALSE	FALSE
8300	ENSG00000174136	RGMB	5	q15	98768650	98798643	-0.0691285	0.944887	0.979702	FALSE	FALSE
8301	ENSG00000133195	SLC39A11	17	q25.1	72645949	73092712	-0.0692697	0.944775	0.979702	FALSE	FALSE
8302	ENSG00000145743	FBXL17	5	q21.3	107859035	108382098	-0.0693586	0.944704	0.979702	FALSE	FALSE
8303	ENSG00000174564	IL20RB	3	q22.3	136946230	137011085	-0.069828	0.944331	0.9795	FALSE	FALSE
8304	ENSG00000244734	HBB	11	p15.4	5225464	5229395	-0.0705246	0.943776	0.979075	FALSE	FALSE
8305	ENSG00000165863	C10orf82	10	q25.3	116663696	116670264	-0.0706421	0.943683	0.979075	FALSE	FALSE
8306	ENSG00000139354	GAS2L3	12	q23.1	100573683	100628286	-0.0714437	0.943045	0.97879	FALSE	FALSE
8307	ENSG00000169087	HSPBAP1	3	q21.1	122740003	122793824	-0.071645	0.942884	0.978686	FALSE	FALSE
8308	ENSG00000162728	KCNJ9	1	q23.2	160081570	160090563	-0.0720858	0.942534	0.978447	FALSE	FALSE
8309	ENSG00000103253	HAGHL	16	p13.3	726936	735525	-0.0723541	0.94232	0.978288	FALSE	FALSE
8310	ENSG00000145191	EIF2B5	3	q27.1	184135038	184146112	-0.072661	0.942076	0.978177	FALSE	FALSE
8311	ENSG00000175348	TMEM9B	11	p15.4	8947294	8965011	-0.0727837	0.941978	0.978177	FALSE	FALSE
8312	ENSG00000163866	SMIM12	1	p34.3	34712737	34859816	-0.0728794	0.941902	0.978177	FALSE	FALSE
8313	ENSG00000136866	ZFP37	9	q32	113038380	113056759	-0.0729861	0.941817	0.978177	FALSE	FALSE
8314	ENSG00000142528	ZNF473	19	q13.33	50025714	50053414	-0.0731283	0.941704	0.978177	FALSE	FALSE
8315	ENSG00000103175	WFDC1	16	q24.1	84294646	84329851	-0.0735766	0.941347	0.97809	FALSE	FALSE
8316	ENSG00000129048	ACKR4	3	q22.1	132597237	132618967	-0.07373	0.941225	0.978088	FALSE	FALSE
8317	ENSG00000047315	POLR2B	4	q12	56977722	57031168	-0.0740192	0.940995	0.977911	FALSE	FALSE
8318	ENSG00000151491	EPS8	12	p12.3	15620158	15882329	-0.0743985	0.940693	0.97766	FALSE	FALSE
8319	ENSG00000205531	NAP1L4	11	p15.4	2944431	2992377	-0.0750107	0.940206	0.977353	FALSE	FALSE
8320	ENSG00000187726	DNAJB13	11	q13.4	73950319	73970366	-0.0750137	0.940204	0.977353	FALSE	FALSE
8321	ENSG00000122966	CIT	12	q24.23	119685790	119877291	-0.0750415	0.940182	0.977353	FALSE	FALSE
8322	ENSG00000168439	STIP1	11	q13.1	64185272	64204543	-0.0752021	0.940054	0.977353	FALSE	FALSE
8323	ENSG00000033178	UBA6	4	q13.2	67612652	67701179	-0.0753775	0.939914	0.977353	FALSE	FALSE
8324	ENSG00000104714	ERICH1	8	p23.3	614746	738106	-0.07585	0.939538	0.97735	FALSE	FALSE
8325	ENSG00000187736	NHEJ1	2	q35	219075317	219160865	-0.0761892	0.939269	0.977241	FALSE	FALSE
8326	ENSG00000151835	SACS	13	q12.12	23328826	23433740	-0.0768379	0.938753	0.977079	FALSE	FALSE
8327	ENSG00000139899	CBLN3	14	q12	24426532	24430954	-0.0771437	0.938509	0.97695	FALSE	FALSE
8328	ENSG00000099994	SUSD2	22	q11.23	24181259	24189110	-0.0776288	0.938123	0.976674	FALSE	FALSE
8329	ENSG00000141698	NT5C3B	17	q21.2	41825181	41836263	-0.0777372	0.938037	0.976647	FALSE	FALSE
8330	ENSG00000158764	ITLN2	1	q23.3	160945025	160954799	-0.0779344	0.93788	0.976647	FALSE	FALSE
8331	ENSG00000165688	PMPCA	9	q34.3	136410570	136423761	-0.0779346	0.93788	0.976647	FALSE	FALSE
8332	ENSG00000063177	RPL18	19	q13.33	48615328	48619536	-0.078954	0.937069	0.976251	FALSE	FALSE
8333	ENSG00000157224	CLDN12	7	q21.13	90383721	90513402	-0.0791359	0.936925	0.976251	FALSE	FALSE
8334	ENSG00000103248	MTHFSD	16	q24.1	86530176	86555235	-0.0798847	0.936329	0.97593	FALSE	FALSE
8335	ENSG00000196843	ARID5A	2	q11.2	96536743	96552638	-0.0805354	0.935811	0.975578	FALSE	FALSE
8336	ENSG00000159197	KCNE2	21	q22.11	34364024	34371389	-0.0805953	0.935764	0.975578	FALSE	FALSE
8337	ENSG00000145354	CISD2	4	q24	102868974	102892807	-0.080657	0.935715	0.975578	FALSE	FALSE
8338	ENSG00000156103	MMP16	8	q21.3	88032009	88328025	-0.0807486	0.935642	0.975578	FALSE	FALSE
8339	ENSG00000148965	SAA4	11	p15.1	18231349	18236893	-0.0809455	0.935485	0.975551	FALSE	FALSE
8340	ENSG00000185532	PRKG1	10	q11.23	50990891	52298350	-0.0809762	0.935461	0.975551	FALSE	FALSE
8341	ENSG00000110318	CEP126	11	q22.1	101915015	102001058	-0.0812078	0.935277	0.975521	FALSE	FALSE
8342	ENSG00000181396	OGFOD3	17	q25.3	82389223	82418637	-0.0813414	0.93517	0.975473	FALSE	FALSE
8343	ENSG00000111144	LTA4H	12	q23.1	96000828	96043520	-0.0813897	0.935132	0.975473	FALSE	FALSE
8344	ENSG00000170185	USP38	4	q31.21	143184917	143223830	-0.0814488	0.935085	0.975473	FALSE	FALSE
8345	ENSG00000156299	TIAM1	21	q22.11	31118416	31559977	-0.0814567	0.935079	0.975473	FALSE	FALSE
8346	ENSG00000168917	SLC35G2	3	q22.3	136818647	136855892	-0.0818727	0.934748	0.975407	FALSE	FALSE
8347	ENSG00000255641	AC068775.1	12	p13.2	10412312	10436001	-0.0822065	0.934483	0.975256	FALSE	FALSE
8348	ENSG00000161031	PGLYRP2	19	p13.12	15468645	15498956	-0.0824691	0.934274	0.975163	FALSE	FALSE
8349	ENSG00000123124	WWP1	8	q21.3	86342738	86478420	-0.0827478	0.934052	0.974994	FALSE	FALSE
8350	ENSG00000188042	ARL4C	2	q37.1	234493041	234497053	-0.082793	0.934016	0.974994	FALSE	FALSE
8351	ENSG00000119522	DENND1A	9	q33.3	123379654	123930152	-0.082837	0.933981	0.974994	FALSE	FALSE
8352	ENSG00000186017	ZNF566	19	q13.12	36445119	36489902	-0.0830908	0.933779	0.974897	FALSE	FALSE
8353	ENSG00000149474	KAT14	20	p11.23	18138118	18188387	-0.0831687	0.933717	0.974897	FALSE	FALSE
8354	ENSG00000136143	SUCLA2	13	q14.2	47745736	48037968	-0.083901	0.933135	0.974475	FALSE	FALSE
8355	ENSG00000171700	RGS19	20	q13.33	64073181	64079988	-0.0841063	0.932972	0.974367	FALSE	FALSE
8356	ENSG00000132681	ATP1A4	1	q23.2	160151570	160186977	-0.0841782	0.932915	0.974367	FALSE	FALSE
8357	ENSG00000187116	LILRA5	19	q13.42	54307070	54313139	-0.08419	0.932905	0.974367	FALSE	FALSE
8358	ENSG00000118242	MREG	2	q35	215942805	216034096	-0.0843212	0.932801	0.974367	FALSE	FALSE
8359	ENSG00000172831	CES2	16	q22.1	66934444	66945096	-0.0843779	0.932756	0.974367	FALSE	FALSE
8360	ENSG00000129535	NRL	14	q12	24080107	24115014	-0.0845084	0.932652	0.974367	FALSE	FALSE
8361	ENSG00000119698	PPP4R4	14	q32.12	94146128	94279735	-0.0845837	0.932592	0.974367	FALSE	FALSE
8362	ENSG00000132781	MUTYH	1	p34.1	45329163	45340470	-0.0852561	0.932058	0.973975	FALSE	FALSE
8363	ENSG00000166888	STAT6	12	q13.3	57095408	57132139	-0.085306	0.932018	0.973975	FALSE	FALSE
8364	ENSG00000212123	PRR22	19	p13.3	5782960	5784765	-0.0853533	0.931981	0.973975	FALSE	FALSE
8365	ENSG00000224383	PRR29	17	q23.3	63998351	64004304	-0.0853711	0.931966	0.973975	FALSE	FALSE
8366	ENSG00000134874	DZIP1	13	q32.1	95578202	95644703	-0.085476	0.931883	0.973975	FALSE	FALSE
8367	ENSG00000145241	CENPC	4	q13.2	67468748	67545606	-0.0857347	0.931677	0.973975	FALSE	FALSE
8368	ENSG00000101265	RASSF2	20	p13	4780023	4823645	-0.0857501	0.931665	0.973975	FALSE	FALSE
8369	ENSG00000179476	C14orf28	14	q21.2	44897295	44907257	-0.0858511	0.931585	0.973975	FALSE	FALSE
8370	ENSG00000099365	STX1B	16	p11.2	30989256	31010661	-0.0861105	0.931379	0.973954	FALSE	FALSE
8371	ENSG00000175505	CLCF1	11	q13.2	67364168	67374177	-0.08648	0.931085	0.973803	FALSE	FALSE
8372	ENSG00000059377	TBXAS1	7	q34	139777051	140020325	-0.0865712	0.931012	0.973803	FALSE	FALSE
8373	ENSG00000143942	CHAC2	2	p16.2	53767792	53775196	-0.0866332	0.930963	0.973803	FALSE	FALSE
8374	ENSG00000267110	AC010327.1	19	q13.42	55154757	55160671	-0.0872831	0.930446	0.973704	FALSE	FALSE
8375	ENSG00000181619	GPR135	14	q23.1	59429022	59465342	-0.0873246	0.930414	0.973704	FALSE	FALSE
8376	ENSG00000159450	TCHH	1	q21.3	152106317	152115454	-0.0875077	0.930268	0.973669	FALSE	FALSE
8377	ENSG00000132763	MMACHC	1	p34.1	45500053	45513382	-0.0878512	0.929995	0.973492	FALSE	FALSE
8378	ENSG00000178927	CYBC1	17	q25.3	82442589	82450829	-0.0879249	0.929936	0.973492	FALSE	FALSE
8379	ENSG00000179922	ZNF784	19	q13.42	55620742	55624601	-0.0880525	0.929835	0.973492	FALSE	FALSE
8380	ENSG00000167780	SOAT2	12	q13.13	53103518	53124538	-0.0881053	0.929793	0.973492	FALSE	FALSE
8381	ENSG00000100234	TIMP3	22	q12.3	32801701	32863043	-0.0883406	0.929606	0.973492	FALSE	FALSE
8382	ENSG00000168884	TNIP2	4	p16.3	2741648	2756376	-0.0888267	0.92922	0.973475	FALSE	FALSE
8383	ENSG00000138311	ZNF365	10	q21.2	62374192	62670301	-0.0891333	0.928976	0.973322	FALSE	FALSE
8384	ENSG00000134265	NAPG	18	p11.22	10525905	10552761	-0.0893823	0.928778	0.973322	FALSE	FALSE
8385	ENSG00000183814	LIN9	1	q42.12	226231149	226309869	-0.0897194	0.92851	0.973144	FALSE	FALSE
8386	ENSG00000139318	DUSP6	12	q21.33	89347232	89353271	-0.0897944	0.928451	0.973144	FALSE	FALSE
8387	ENSG00000257184	AC004080.3	7	p15.2	27163535	27180013	-0.0903784	0.927987	0.972846	FALSE	FALSE
8388	ENSG00000119888	EPCAM	2	p21	47345158	47387601	-0.0904899	0.927898	0.972816	FALSE	FALSE
8389	ENSG00000109586	GALNT7	4	q34.1	173168753	173323967	-0.0906778	0.927749	0.972722	FALSE	FALSE
8390	ENSG00000158786	PLA2G2F	1	p36.12	20139326	20150386	-0.0912485	0.927295	0.972372	FALSE	FALSE
8391	ENSG00000177076	ACER2	9	p22.1	19409059	19452020	-0.0914481	0.927137	0.972323	FALSE	FALSE
8392	ENSG00000175643	RMI2	16	p13.13	11249619	11381662	-0.0914612	0.927126	0.972323	FALSE	FALSE
8393	ENSG00000090857	PDPR	16	q22.1	70113626	70162537	-0.0917938	0.926862	0.972168	FALSE	FALSE
8394	ENSG00000171722	SPATA46	1	q23.3	162373203	162376870	-0.0923085	0.926453	0.971802	FALSE	FALSE
8395	ENSG00000105270	CLIP3	19	q13.12	36014660	36033343	-0.0926023	0.92622	0.97162	FALSE	FALSE
8396	ENSG00000183023	SLC8A1	2	p22.1	40097270	40611053	-0.0926113	0.926212	0.97162	FALSE	FALSE
8397	ENSG00000182810	DDX28	16	q22.1	68021274	68023442	-0.0926414	0.926188	0.97162	FALSE	FALSE
8398	ENSG00000134627	PIWIL4	11	q21	94543840	94621421	-0.0927619	0.926093	0.97162	FALSE	FALSE
8399	ENSG00000205221	VIT	2	p22.2	36696690	36814792	-0.0928272	0.926041	0.97162	FALSE	FALSE
8400	ENSG00000170382	LRRN2	1	q32.1	204617170	204685733	-0.0930496	0.925864	0.97162	FALSE	FALSE
8401	ENSG00000113212	PCDHB7	5	q31.3	141172619	141176383	-0.0930839	0.925837	0.97162	FALSE	FALSE
8402	ENSG00000106305	AIMP2	7	p22.1	6009245	6023834	-0.0934843	0.925519	0.971448	FALSE	FALSE
8403	ENSG00000116641	DOCK7	1	p31.3	62454298	62688368	-0.0936724	0.925369	0.971354	FALSE	FALSE
8404	ENSG00000158483	FAM86C1	11	q13.4	71787510	71801236	-0.093719	0.925332	0.971354	FALSE	FALSE
8405	ENSG00000145945	FAM50B	6	p25.2	3849373	3851320	-0.093744	0.925313	0.971354	FALSE	FALSE
8406	ENSG00000095713	CRTAC1	10	q24.2	97865000	98030828	-0.0938752	0.925208	0.971354	FALSE	FALSE
8407	ENSG00000119523	ALG2	9	q22.33	99216426	99221956	-0.0941712	0.924973	0.971314	FALSE	FALSE
8408	ENSG00000117616	RSRP1	1	p36.11	25242237	25338213	-0.0943701	0.924815	0.971211	FALSE	FALSE
8409	ENSG00000171135	JAGN1	3	p25.3	9890572	9894349	-0.0945936	0.924638	0.97115	FALSE	FALSE
8410	ENSG00000264187	AC055811.2	17	p11.2	17202649	17237185	-0.0950584	0.924268	0.970888	FALSE	FALSE
8411	ENSG00000172296	SPTLC3	20	p12.1	13008979	13169103	-0.0954702	0.923941	0.970795	FALSE	FALSE
8412	ENSG00000142627	EPHA2	1	p36.13	16124337	16156087	-0.0955179	0.923903	0.970795	FALSE	FALSE
8413	ENSG00000100304	TTLL12	22	q13.2	43166622	43187133	-0.0956487	0.9238	0.970795	FALSE	FALSE
8414	ENSG00000124541	RRP36	6	p21.1	43021645	43034156	-0.0959728	0.923542	0.970689	FALSE	FALSE
8415	ENSG00000138686	BBS7	4	q27	121824440	121870497	-0.0961571	0.923396	0.97067	FALSE	FALSE
8416	ENSG00000140157	NIPA2	15	q11.2	22838641	22868384	-0.0962551	0.923318	0.97067	FALSE	FALSE
8417	ENSG00000132950	ZMYM5	13	q12.11	19823482	19863636	-0.0962819	0.923297	0.97067	FALSE	FALSE
8418	ENSG00000183291	SELENOF	1	p22.3	86862445	86914424	-0.0963124	0.923272	0.97067	FALSE	FALSE
8419	ENSG00000153487	ING1	13	q34	110712736	110723339	-0.096328	0.92326	0.97067	FALSE	FALSE
8420	ENSG00000128595	CALU	7	q32.1	128739292	128771807	-0.0964486	0.923164	0.97067	FALSE	FALSE
8421	ENSG00000164398	ACSL6	5	q31.1	131949973	132012243	-0.0964651	0.923151	0.97067	FALSE	FALSE
8422	ENSG00000139597	N4BP2L1	13	q13.1	32400723	32428311	-0.0969803	0.922742	0.97067	FALSE	FALSE
8423	ENSG00000182093	WRB	21	q22.2	39377698	39428528	-0.0970898	0.922655	0.97067	FALSE	FALSE
8424	ENSG00000105419	MEIS3	19	q13.32	47403124	47419523	-0.097604	0.922247	0.970456	FALSE	FALSE
8425	ENSG00000125952	MAX	14	q23.3	65006174	65102695	-0.0977914	0.922098	0.970363	FALSE	FALSE
8426	ENSG00000239839	DEFA3	8	p23.1	7015869	7018301	-0.0979977	0.921934	0.970363	FALSE	FALSE
8427	ENSG00000090054	SPTLC1	9	q22.31	92000087	92115384	-0.0986893	0.921385	0.970052	FALSE	FALSE
8428	ENSG00000065457	ADAT1	16	q23.1	75596981	75623300	-0.0986906	0.921384	0.970052	FALSE	FALSE
8429	ENSG00000145832	SLC25A48	5	q31.1	135579202	135889770	-0.0988598	0.92125	0.970052	FALSE	FALSE
8430	ENSG00000160948	VPS28	8	q24.3	144423601	144428563	-0.098929	0.921195	0.970052	FALSE	FALSE
8431	ENSG00000161180	CCDC116	22	q11.21	21632716	21637327	-0.0990644	0.921087	0.970052	FALSE	FALSE
8432	ENSG00000188488	SERPINA5	14	q32.13	94561442	94593120	-0.0990904	0.921066	0.970052	FALSE	FALSE
8433	ENSG00000134291	TMEM106C	12	q13.11	47963569	47968878	-0.099477	0.92076	0.969958	FALSE	FALSE
8434	ENSG00000170369	CST2	20	p11.21	23823769	23826731	-0.0994795	0.920758	0.969958	FALSE	FALSE
8435	ENSG00000267314	AC104532.1	19	p13.3	5904841	5914707	-0.0995836	0.920675	0.969958	FALSE	FALSE
8436	ENSG00000116981	NT5C1A	1	p34.2	39659121	39672038	-0.0998355	0.920475	0.96991	FALSE	FALSE
8437	ENSG00000075415	SLC25A3	12	q23.1	98593591	98606379	-0.100045	0.920308	0.969797	FALSE	FALSE
8438	ENSG00000110002	VWA5A	11	q24.2	124115362	124147721	-0.100192	0.920192	0.969797	FALSE	FALSE
8439	ENSG00000131115	ZNF227	19	q13.31	44207547	44237268	-0.100404	0.920023	0.969725	FALSE	FALSE
8440	ENSG00000215193	PEX26	22	q11.21	18077920	18131138	-0.100453	0.919985	0.969725	FALSE	FALSE
8441	ENSG00000148671	ADIRF	10	q23.2	86968192	86983934	-0.100487	0.919958	0.969725	FALSE	FALSE
8442	ENSG00000203730	TEDDM1	1	q25.3	182398117	182400616	-0.100647	0.919831	0.969725	FALSE	FALSE
8443	ENSG00000244607	CCDC13	3	p22.1	42708269	42773253	-0.10087	0.919654	0.969673	FALSE	FALSE
8444	ENSG00000161395	PGAP3	17	q12	39671122	39696797	-0.101084	0.919484	0.969556	FALSE	FALSE
8445	ENSG00000222047	C10orf55	10	q22.2	73909969	73922777	-0.101317	0.919299	0.969424	FALSE	FALSE
8446	ENSG00000159596	TMEM69	1	p34.1	45687214	45694443	-0.101443	0.919199	0.969382	FALSE	FALSE
8447	ENSG00000115020	PIKFYVE	2	q34	208266267	208358751	-0.101525	0.919134	0.969375	FALSE	FALSE
8448	ENSG00000221887	HMSD	18	q22.1	63949301	63981774	-0.101793	0.918921	0.969277	FALSE	FALSE
8449	ENSG00000139874	SSTR1	14	q21.1	38207999	38213067	-0.10213	0.918654	0.969131	FALSE	FALSE
8450	ENSG00000159399	HK2	2	p12	74833981	74893359	-0.102262	0.918549	0.969131	FALSE	FALSE
8451	ENSG00000128564	VGF	7	q22.1	101162509	101165593	-0.102262	0.918549	0.969131	FALSE	FALSE
8452	ENSG00000115274	INO80B	2	p13.1	74455023	74457960	-0.102329	0.918495	0.969131	FALSE	FALSE
8453	ENSG00000165449	SLC16A9	10	q21.2	59650761	59736002	-0.102348	0.91848	0.969131	FALSE	FALSE
8454	ENSG00000183793	NPIPA5	16	p13.11	15363624	15381047	-0.10241	0.918431	0.969131	FALSE	FALSE
8455	ENSG00000120656	TAF12	1	p35.3	28589323	28643085	-0.102621	0.918263	0.969131	FALSE	FALSE
8456	ENSG00000273171	AC002094.3	17	q11.2	28364288	28368012	-0.103134	0.917857	0.968971	FALSE	FALSE
8457	ENSG00000181458	TMEM45A	3	q12.2	100492619	100577444	-0.103914	0.917238	0.968632	FALSE	FALSE
8458	ENSG00000171126	KCNG3	2	p21	42442017	42494097	-0.104271	0.916955	0.968399	FALSE	FALSE
8459	ENSG00000136383	ALPK3	15	q25.3	84816680	84873482	-0.104334	0.916905	0.968399	FALSE	FALSE
8460	ENSG00000198736	MSRB1	16	p13.3	1938210	1943326	-0.104352	0.91689	0.968399	FALSE	FALSE
8461	ENSG00000113073	SLC4A9	5	q31.3	140360202	140375143	-0.104707	0.916608	0.968282	FALSE	FALSE
8462	ENSG00000144476	ACKR3	2	q37.3	236567787	236582358	-0.104738	0.916584	0.968282	FALSE	FALSE
8463	ENSG00000243667	WDR92	2	p14	68122936	68157560	-0.10479	0.916542	0.968282	FALSE	FALSE
8464	ENSG00000186908	ZDHHC17	12	q21.2	76763588	76853696	-0.104921	0.916439	0.968282	FALSE	FALSE
8465	ENSG00000134910	STT3A	11	q24.2	125591712	125625215	-0.105062	0.916327	0.968282	FALSE	FALSE
8466	ENSG00000172273	HINFP	11	q23.3	119121587	119136044	-0.105341	0.916105	0.968282	FALSE	FALSE
8467	ENSG00000187554	TLR5	1	q41	223109406	223143282	-0.105861	0.915693	0.968282	FALSE	FALSE
8468	ENSG00000135443	KRT85	12	q13.13	52360006	52367481	-0.10594	0.91563	0.968282	FALSE	FALSE
8469	ENSG00000172023	REG1B	2	p12	79085030	79088019	-0.106197	0.915426	0.968165	FALSE	FALSE
8470	ENSG00000006534	ALDH3B1	11	q13.2	68008578	68029282	-0.106787	0.914958	0.967889	FALSE	FALSE
8471	ENSG00000134759	ELP2	18	q12.2	36129444	36180556	-0.107468	0.914417	0.967412	FALSE	FALSE
8472	ENSG00000128245	YWHAH	22	q12.3	31944461	31957603	-0.107618	0.914298	0.967349	FALSE	FALSE
8473	ENSG00000115145	STAM2	2	q23.3	152116801	152175992	-0.107625	0.914293	0.967349	FALSE	FALSE
8474	ENSG00000160606	TLCD1	17	q11.2	28724348	28727935	-0.1077	0.914234	0.967349	FALSE	FALSE
8475	ENSG00000131871	SELENOS	15	q26.3	101270817	101277500	-0.107921	0.914059	0.967284	FALSE	FALSE
8476	ENSG00000123892	RAB38	11	q14.2	88113242	88175467	-0.108113	0.913906	0.967249	FALSE	FALSE
8477	ENSG00000177981	ASB8	12	q13.11	48147788	48181213	-0.108162	0.913867	0.967249	FALSE	FALSE
8478	ENSG00000108406	DHX40	17	q23.1	59565525	59608345	-0.108311	0.913749	0.967208	FALSE	FALSE
8479	ENSG00000136870	ZNF189	9	q31.1	101398873	101410660	-0.108411	0.913669	0.967208	FALSE	FALSE
8480	ENSG00000189308	LIN54	4	q21.22	82909973	83012926	-0.108725	0.913421	0.967176	FALSE	FALSE
8481	ENSG00000125459	MSTO1	1	q22	155610205	155614967	-0.108836	0.913333	0.967176	FALSE	FALSE
8482	ENSG00000163104	SMARCAD1	4	q22.3	94207611	94291292	-0.109454	0.912842	0.96698	FALSE	FALSE
8483	ENSG00000171853	TRAPPC12	2	p25.3	3379675	3485094	-0.10956	0.912759	0.96698	FALSE	FALSE
8484	ENSG00000178623	GPR35	2	q37.3	240605431	240631259	-0.109819	0.912553	0.96695	FALSE	FALSE
8485	ENSG00000188529	SRSF10	1	p36.11	23964804	23980927	-0.109987	0.912419	0.966934	FALSE	FALSE
8486	ENSG00000188707	ZBED6CL	7	q36.1	150329789	150332721	-0.110074	0.912351	0.966934	FALSE	FALSE
8487	ENSG00000165495	PKNOX2	11	q24.2	125164687	125433389	-0.110266	0.912198	0.966934	FALSE	FALSE
8488	ENSG00000170075	GPR37L1	1	q32.1	202122858	202133592	-0.110346	0.912135	0.966934	FALSE	FALSE
8489	ENSG00000185519	FAM131C	1	p36.13	16057769	16073632	-0.110498	0.912015	0.966883	FALSE	FALSE
8490	ENSG00000138166	DUSP5	10	q25.2	110497838	110511544	-0.110532	0.911987	0.966883	FALSE	FALSE
8491	ENSG00000118939	UCHL3	13	q22.2	75549480	75606020	-0.110687	0.911865	0.966883	FALSE	FALSE
8492	ENSG00000170421	KRT8	12	q13.13	52897187	52949954	-0.11121	0.91145	0.966662	FALSE	FALSE
8493	ENSG00000103769	RAB11A	15	q22.31	65726054	65891991	-0.112357	0.910541	0.966013	FALSE	FALSE
8494	ENSG00000123119	NECAB1	8	q21.3	90791550	90959408	-0.112371	0.91053	0.966013	FALSE	FALSE
8495	ENSG00000068078	FGFR3	4	p16.3	1793293	1808872	-0.112792	0.910196	0.965785	FALSE	FALSE
8496	ENSG00000196151	WDSUB1	2	q24.2	159235793	159286799	-0.113168	0.909897	0.965739	FALSE	FALSE
8497	ENSG00000124588	NQO2	6	p25.2	2987987	3028869	-0.113332	0.909767	0.965696	FALSE	FALSE
8498	ENSG00000153086	ACMSD	2	q21.3	134838547	134902034	-0.113487	0.909645	0.965692	FALSE	FALSE
8499	ENSG00000196693	ZNF33B	10	q11.21	42574185	42638568	-0.113789	0.909405	0.965564	FALSE	FALSE
8500	ENSG00000183160	TMEM119	12	q23.3	108589846	108598320	-0.114159	0.909112	0.965315	FALSE	FALSE
8501	ENSG00000168309	FAM107A	3	p14.2	58564117	58627610	-0.114339	0.908969	0.96523	FALSE	FALSE
8502	ENSG00000135002	RFK	9	q21.13	76385517	76394517	-0.115362	0.908158	0.96468	FALSE	FALSE
8503	ENSG00000235750	KIAA0040	1	q25.1	175156987	175192999	-0.115369	0.908153	0.96468	FALSE	FALSE
8504	ENSG00000136935	GOLGA1	9	q33.3	124878357	124948492	-0.115439	0.908097	0.96468	FALSE	FALSE
8505	ENSG00000244476	ERVFRD-1	6	p24.2	11102489	11111732	-0.115534	0.908022	0.96468	FALSE	FALSE
8506	ENSG00000163636	PSMD6	3	p14.1	64010549	64024010	-0.115796	0.907815	0.96468	FALSE	FALSE
8507	ENSG00000150687	PRSS23	11	q14.2	86791059	86952910	-0.11601	0.907644	0.96468	FALSE	FALSE
8508	ENSG00000251247	ZNF345	19	q13.12	36850361	36913029	-0.116029	0.907629	0.96468	FALSE	FALSE
8509	ENSG00000170558	CDH2	18	q12.1	27950966	28177446	-0.116171	0.907517	0.96468	FALSE	FALSE
8510	ENSG00000122483	CCDC18	1	p22.1	93179919	93278730	-0.116363	0.907365	0.96468	FALSE	FALSE
8511	ENSG00000204624	DISP3	1	p36.22	11479166	11537584	-0.116432	0.90731	0.96468	FALSE	FALSE
8512	ENSG00000198523	PLN	6	q22.31	118548298	118560730	-0.116661	0.907128	0.96468	FALSE	FALSE
8513	ENSG00000122557	HERPUD2	7	p14.2	35632659	35695571	-0.116692	0.907104	0.96468	FALSE	FALSE
8514	ENSG00000172568	FNDC9	5	q33.3	157341600	157345721	-0.117272	0.906645	0.964459	FALSE	FALSE
8515	ENSG00000186431	FCAR	19	q13.42	54874248	54890472	-0.117392	0.90655	0.96444	FALSE	FALSE
8516	ENSG00000122176	FMOD	1	q32.1	203340628	203351758	-0.117715	0.906294	0.96444	FALSE	FALSE
8517	ENSG00000177963	RIC8A	11	p15.5	207511	215113	-0.117838	0.906196	0.964423	FALSE	FALSE
8518	ENSG00000166961	MS4A15	11	q12.2	60756953	60776732	-0.117971	0.906091	0.964374	FALSE	FALSE
8519	ENSG00000081138	CDH7	18	q22.1	65750252	65890341	-0.118872	0.905377	0.963871	FALSE	FALSE
8520	ENSG00000151650	VENTX	10	q26.3	133237404	133241929	-0.119131	0.905172	0.963792	FALSE	FALSE
8521	ENSG00000187210	GCNT1	9	q21.13	76419850	76651203	-0.119217	0.905103	0.963792	FALSE	FALSE
8522	ENSG00000180957	PITPNB	22	q12.1	27851669	27920134	-0.119415	0.904946	0.963787	FALSE	FALSE
8523	ENSG00000149600	COMMD7	20	q11.21	32702691	32743997	-0.11961	0.904792	0.963787	FALSE	FALSE
8524	ENSG00000153214	TMEM87B	2	q13	112055223	112119318	-0.11972	0.904705	0.963782	FALSE	FALSE
8525	ENSG00000101363	MANBAL	20	q11.23	37289638	37317260	-0.11979	0.904649	0.963782	FALSE	FALSE
8526	ENSG00000138069	RAB1A	2	p14	65070696	65130331	-0.120069	0.904429	0.963614	FALSE	FALSE
8527	ENSG00000152700	SAR1B	5	q31.1	134601144	134649271	-0.120236	0.904296	0.963583	FALSE	FALSE
8528	ENSG00000256222	MTRNR2L3	20	q13.31	57358442	57359980	-0.120294	0.90425	0.963583	FALSE	FALSE
8529	ENSG00000082684	SEMA5B	3	q21.1	122909082	123028605	-0.120733	0.903903	0.963369	FALSE	FALSE
8530	ENSG00000122779	TRIM24	7	q33	138460334	138589993	-0.121071	0.903635	0.963333	FALSE	FALSE
8531	ENSG00000183644	C11orf88	11	q23.1	111514785	111537031	-0.121646	0.903179	0.963166	FALSE	FALSE
8532	ENSG00000197937	ZNF347	19	q13.42	53124072	53159075	-0.122011	0.90289	0.962984	FALSE	FALSE
8533	ENSG00000122687	MRM2	7	p22.3	2234231	2242198	-0.122108	0.902814	0.962966	FALSE	FALSE
8534	ENSG00000156413	FUT6	19	p13.3	5830610	5839731	-0.122378	0.9026	0.962852	FALSE	FALSE
8535	ENSG00000168032	ENTPD3	3	p22.1	40387156	40428744	-0.122413	0.902572	0.962852	FALSE	FALSE
8536	ENSG00000177646	ACAD9	3	q21.3	128879596	128916067	-0.122902	0.902185	0.962592	FALSE	FALSE
8537	ENSG00000143891	GALM	2	p22.1	38665910	38741237	-0.12309	0.902036	0.962515	FALSE	FALSE
8538	ENSG00000080573	COL5A3	19	p13.2	9959561	10010471	-0.12341	0.901782	0.962371	FALSE	FALSE
8539	ENSG00000139219	COL2A1	12	q13.11	47972965	48004554	-0.124177	0.901175	0.961963	FALSE	FALSE
8540	ENSG00000168724	DNAJC21	5	p13.2	34929559	34958964	-0.12428	0.901094	0.961951	FALSE	FALSE
8541	ENSG00000135127	BICDL1	12	q24.23	119989869	120094494	-0.12434	0.901046	0.961951	FALSE	FALSE
8542	ENSG00000127528	KLF2	19	p13.11	16324817	16327874	-0.124369	0.901023	0.961951	FALSE	FALSE
8543	ENSG00000138081	FBXO11	2	p16.3	47789316	47905793	-0.124844	0.900647	0.96179	FALSE	FALSE
8544	ENSG00000070367	EXOC5	14	q22.3	57200507	57269008	-0.125576	0.900067	0.961361	FALSE	FALSE
8545	ENSG00000130813	C19orf66	19	p13.2	10086122	10093252	-0.125633	0.900023	0.961361	FALSE	FALSE
8546	ENSG00000141759	TXNL4A	18	q23	79970811	80033949	-0.125919	0.899796	0.961197	FALSE	FALSE
8547	ENSG00000177613	CSTF2T	10	q21.1	51695487	51699591	-0.126213	0.899563	0.961074	FALSE	FALSE
8548	ENSG00000154134	ROBO3	11	q24.2	124865386	124881470	-0.12624	0.899542	0.961074	FALSE	FALSE
8549	ENSG00000105221	AKT2	19	q13.2	40230317	40285536	-0.126528	0.899314	0.960997	FALSE	FALSE
8550	ENSG00000169744	LDB2	4	p15.32	16501541	16898809	-0.126722	0.899161	0.960897	FALSE	FALSE
8551	ENSG00000172716	SLFN11	17	q12	35350305	35373701	-0.126754	0.899135	0.960897	FALSE	FALSE
8552	ENSG00000075223	SEMA3C	7	q21.11	80742538	80922359	-0.126833	0.899073	0.960897	FALSE	FALSE
8553	ENSG00000143669	LYST	1	q42.3	235661041	235883640	-0.126916	0.899007	0.960897	FALSE	FALSE
8554	ENSG00000118518	RNF146	6	q22.33	127266610	127288567	-0.127843	0.898273	0.960419	FALSE	FALSE
8555	ENSG00000137055	PLAA	9	p21.2	26904083	26947463	-0.128163	0.89802	0.960246	FALSE	FALSE
8556	ENSG00000163879	DNALI1	1	p34.3	37556919	37566857	-0.128302	0.89791	0.960191	FALSE	FALSE
8557	ENSG00000078328	RBFOX1	16	p13.3	5239802	7713338	-0.128601	0.897674	0.960065	FALSE	FALSE
8558	ENSG00000188257	PLA2G2A	1	p36.13	19975431	19980416	-0.128693	0.8976	0.960049	FALSE	FALSE
8559	ENSG00000130810	PPAN	19	p13.2	10106289	10111634	-0.128911	0.897428	0.959928	FALSE	FALSE
8560	ENSG00000212127	TAS2R14	12	p13.2	10937406	11171573	-0.129831	0.8967	0.959351	FALSE	FALSE
8561	ENSG00000204532	ZSCAN5C	19	q13.43	56202301	56209452	-0.130009	0.89656	0.959351	FALSE	FALSE
8562	ENSG00000171564	FGB	4	q31.3	154562956	154571086	-0.130155	0.896444	0.959351	FALSE	FALSE
8563	ENSG00000104324	CPQ	8	q22.1	96645227	97149654	-0.130882	0.895869	0.958891	FALSE	FALSE
8564	ENSG00000163249	CCNYL1	2	q33.3	207711540	207761839	-0.131809	0.895135	0.958421	FALSE	FALSE
8565	ENSG00000109906	ZBTB16	11	q23.2	114059593	114250676	-0.132229	0.894803	0.958192	FALSE	FALSE
8566	ENSG00000108518	PFN1	17	p13.2	4945652	4949061	-0.132271	0.89477	0.958192	FALSE	FALSE
8567	ENSG00000219545	UMAD1	7	p21.3	7640711	7968020	-0.132436	0.894639	0.958192	FALSE	FALSE
8568	ENSG00000137177	KIF13A	6	p22.3	17759183	17987623	-0.132859	0.894305	0.957911	FALSE	FALSE
8569	ENSG00000135387	CAPRIN1	11	p13	34051683	34101156	-0.132873	0.894294	0.957911	FALSE	FALSE
8570	ENSG00000052802	MSMO1	4	q32.3	165327623	165343160	-0.133043	0.894159	0.95788	FALSE	FALSE
8571	ENSG00000198862	LTN1	21	q21.3	28928144	28992956	-0.133152	0.894073	0.95788	FALSE	FALSE
8572	ENSG00000082212	ME2	18	q21.2	50878734	50954257	-0.133214	0.894024	0.95788	FALSE	FALSE
8573	ENSG00000212128	TAS2R13	12	p13.2	10907926	10909562	-0.133561	0.89375	0.957757	FALSE	FALSE
8574	ENSG00000143622	RIT1	1	q22	155897808	155911404	-0.133651	0.893679	0.957757	FALSE	FALSE
8575	ENSG00000170396	ZNF804A	2	q32.1	184598366	184939492	-0.133803	0.893558	0.957757	FALSE	FALSE
8576	ENSG00000166452	AKIP1	11	p15.4	8911139	8920084	-0.13401	0.893395	0.957755	FALSE	FALSE
8577	ENSG00000136436	CALCOCO2	17	q21.32	48830988	48866522	-0.134254	0.893202	0.957675	FALSE	FALSE
8578	ENSG00000168955	TM4SF20	2	q36.3	227362156	227381995	-0.1343	0.893166	0.957675	FALSE	FALSE
8579	ENSG00000221933	OR2A25	7	q35	144069811	144075870	-0.134317	0.893152	0.957675	FALSE	FALSE
8580	ENSG00000152601	MBNL1	3	q25.1	152243828	152465780	-0.134428	0.893064	0.957675	FALSE	FALSE
8581	ENSG00000131067	GGT7	20	q11.22	34844720	34872860	-0.134697	0.892851	0.957675	FALSE	FALSE
8582	ENSG00000119147	C2orf40	2	q12.2	106063246	106078159	-0.134922	0.892674	0.957614	FALSE	FALSE
8583	ENSG00000126775	ATG14	14	q22.3	55366392	55411858	-0.135183	0.892467	0.957455	FALSE	FALSE
8584	ENSG00000116717	GADD45A	1	p31.3	67685061	67688338	-0.13522	0.892438	0.957455	FALSE	FALSE
8585	ENSG00000176563	CNTD1	17	q21.2	42798792	42811587	-0.135652	0.892096	0.95731	FALSE	FALSE
8586	ENSG00000167799	NUDT8	11	q13.2	67627938	67629930	-0.136107	0.891736	0.957113	FALSE	FALSE
8587	ENSG00000141026	MED9	17	p11.2	17476986	17493226	-0.136312	0.891574	0.957002	FALSE	FALSE
8588	ENSG00000067704	IARS2	1	q41	220094102	220148041	-0.136459	0.891458	0.956969	FALSE	FALSE
8589	ENSG00000151414	NEK7	1	q31.3	198156963	198322420	-0.136869	0.891134	0.956782	FALSE	FALSE
8590	ENSG00000163406	SLC15A2	3	q13.33	121894089	121944102	-0.137173	0.890894	0.956588	FALSE	FALSE
8591	ENSG00000171223	JUNB	19	p13.13	12791496	12793315	-0.137287	0.890804	0.956554	FALSE	FALSE
8592	ENSG00000167646	DNAAF3	19	q13.42	55158661	55166722	-0.137434	0.890687	0.956492	FALSE	FALSE
8593	ENSG00000085491	SLC25A24	1	p13.3	108134036	108200849	-0.137715	0.890466	0.956317	FALSE	FALSE
8594	ENSG00000126653	NSRP1	17	q11.2	30115521	30186475	-0.138255	0.890039	0.956065	FALSE	FALSE
8595	ENSG00000183688	RFLNB	17	p13.3	439978	445939	-0.138451	0.889884	0.956008	FALSE	FALSE
8596	ENSG00000103260	METRN	16	p13.3	715115	719655	-0.13847	0.889869	0.956008	FALSE	FALSE
8597	ENSG00000155099	PIP4P2	8	q21.3	90993796	91041064	-0.138732	0.889662	0.955959	FALSE	FALSE
8598	ENSG00000073578	SDHA	5	p15.33	218241	256700	-0.13884	0.889577	0.95595	FALSE	FALSE
8599	ENSG00000152611	CAPSL	5	p13.2	35904295	35938779	-0.138997	0.889452	0.955923	FALSE	FALSE
8600	ENSG00000256574	OR13A1	10	q11.21	45302298	45315608	-0.139277	0.889231	0.955749	FALSE	FALSE
8601	ENSG00000138639	ARHGAP24	4	q21.23	85475114	86002670	-0.139433	0.889108	0.955749	FALSE	FALSE
8602	ENSG00000096080	MRPS18A	6	p21.1	43671303	43687791	-0.139574	0.888997	0.955749	FALSE	FALSE
8603	ENSG00000117143	UAP1	1	q23.3	162561506	162599842	-0.139848	0.88878	0.955749	FALSE	FALSE
8604	ENSG00000186222	BLOC1S4	4	p16.1	6716055	6717671	-0.139899	0.88874	0.955749	FALSE	FALSE
8605	ENSG00000078142	PIK3C3	18	q12.3	41955206	42087830	-0.140531	0.888241	0.955505	FALSE	FALSE
8606	ENSG00000116785	CFHR3	1	q31.3	196774795	196795406	-0.14082	0.888012	0.955505	FALSE	FALSE
8607	ENSG00000148606	POLR3A	10	q22.3	77969251	78029545	-0.140843	0.887994	0.955505	FALSE	FALSE
8608	ENSG00000137872	SEMA6D	15	q21.1	47184101	47774223	-0.140952	0.887908	0.955505	FALSE	FALSE
8609	ENSG00000182348	ZNF804B	7	q21.13	88759368	89337057	-0.14109	0.887799	0.955505	FALSE	FALSE
8610	ENSG00000100918	REC8	14	q12	24171853	24180257	-0.141416	0.887542	0.955505	FALSE	FALSE
8611	ENSG00000053702	NRIP2	12	p13.33	2825348	2835544	-0.141572	0.887418	0.955505	FALSE	FALSE
8612	ENSG00000081059	TCF7	5	q31.1	134114711	134151865	-0.141736	0.887289	0.955505	FALSE	FALSE
8613	ENSG00000102468	HTR2A	13	q14.2	46831550	46897076	-0.142075	0.88702	0.95533	FALSE	FALSE
8614	ENSG00000100034	PPM1F	22	q11.22	21919420	21952837	-0.142314	0.886832	0.955317	FALSE	FALSE
8615	ENSG00000215529	EFCAB8	20	q11.21	32858923	32961609	-0.143074	0.886232	0.954824	FALSE	FALSE
8616	ENSG00000151332	MBIP	14	q13.3	36298558	36320676	-0.143579	0.885833	0.95468	FALSE	FALSE
8617	ENSG00000183309	ZNF623	8	q24.3	143636013	143656418	-0.144026	0.88548	0.954399	FALSE	FALSE
8618	ENSG00000076321	KLHL20	1	q25.1	173714941	173786702	-0.144522	0.885088	0.95407	FALSE	FALSE
8619	ENSG00000269179	AC011452.1	19	q13.33	49909501	49958391	-0.144847	0.884832	0.953857	FALSE	FALSE
8620	ENSG00000100426	ZBED4	22	q13.33	49853842	49890078	-0.144923	0.884771	0.953857	FALSE	FALSE
8621	ENSG00000160339	FCN2	9	q34.3	134880812	134887520	-0.145487	0.884326	0.953675	FALSE	FALSE
8622	ENSG00000182827	ACBD3	1	q42.12	226144679	226186730	-0.145893	0.884006	0.953535	FALSE	FALSE
8623	ENSG00000040933	INPP4A	2	q11.2	98444854	98594390	-0.146037	0.883892	0.953475	FALSE	FALSE
8624	ENSG00000213204	AL049697.1	6	q15	87408012	87511634	-0.146157	0.883797	0.953436	FALSE	FALSE
8625	ENSG00000007908	SELE	1	q24.2	169722641	169764705	-0.146202	0.883762	0.953436	FALSE	FALSE
8626	ENSG00000180616	SSTR2	17	q25.1	73165012	73176633	-0.146927	0.88319	0.95316	FALSE	FALSE
8627	ENSG00000143387	CTSK	1	q21.3	150796208	150808323	-0.146944	0.883176	0.95316	FALSE	FALSE
8628	ENSG00000179761	PIPOX	17	q11.2	28950513	29057220	-0.146947	0.883174	0.95316	FALSE	FALSE
8629	ENSG00000143889	HNRNPLL	2	p22.1	38561978	38603586	-0.146961	0.883163	0.95316	FALSE	FALSE
8630	ENSG00000171049	FPR2	19	q13.41	51752026	51770526	-0.147087	0.883063	0.95316	FALSE	FALSE
8631	ENSG00000184381	PLA2G6	22	q13.1	38111495	38205690	-0.147159	0.883007	0.95316	FALSE	FALSE
8632	ENSG00000136943	CTSV	9	q22.33	97029679	97039643	-0.147176	0.882993	0.95316	FALSE	FALSE
8633	ENSG00000163517	HDAC11	3	p25.1	13479724	13506424	-0.147185	0.882986	0.95316	FALSE	FALSE
8634	ENSG00000143545	RAB13	1	q21.3	153981617	153986358	-0.147192	0.88298	0.95316	FALSE	FALSE
8635	ENSG00000197008	ZNF138	7	q11.21	64794388	64833681	-0.148028	0.88232	0.952918	FALSE	FALSE
8636	ENSG00000164743	C8orf48	8	p22	13566843	13568287	-0.148202	0.882183	0.952833	FALSE	FALSE
8637	ENSG00000198099	ADH4	4	q23	99123657	99157792	-0.148586	0.88188	0.952759	FALSE	FALSE
8638	ENSG00000117472	TSPAN1	1	p34.1	46175073	46185958	-0.148596	0.881872	0.952759	FALSE	FALSE
8639	ENSG00000166130	IKBIP	12	q23.1	98613405	98645113	-0.148848	0.881674	0.952662	FALSE	FALSE
8640	ENSG00000175390	EIF3F	11	p15.4	7970251	8001862	-0.149045	0.881518	0.952557	FALSE	FALSE
8641	ENSG00000105352	CEACAM4	19	q13.2	41618971	41627074	-0.149052	0.881513	0.952557	FALSE	FALSE
8642	ENSG00000178573	MAF	16	q23.2	79585843	79600714	-0.149324	0.881298	0.95251	FALSE	FALSE
8643	ENSG00000143643	TTC13	1	q42.2	230906243	230978875	-0.149452	0.881197	0.952464	FALSE	FALSE
8644	ENSG00000060709	RIMBP2	12	q24.33	130396137	130716281	-0.150562	0.880321	0.95177	FALSE	FALSE
8645	ENSG00000112852	PCDHB2	5	q31.3	141094578	141098703	-0.150628	0.880269	0.95177	FALSE	FALSE
8646	ENSG00000146555	SDK1	7	p22.2	3301448	4269000	-0.15096	0.880008	0.95158	FALSE	FALSE
8647	ENSG00000138071	ACTR2	2	p14	65227753	65271253	-0.151012	0.879966	0.95158	FALSE	FALSE
8648	ENSG00000100994	PYGB	20	p11.21	25248069	25298014	-0.151278	0.879757	0.951539	FALSE	FALSE
8649	ENSG00000166997	CNPY4	7	q22.1	100119613	100125511	-0.151388	0.87967	0.951539	FALSE	FALSE
8650	ENSG00000171492	LRRC8D	1	p22.2	89821014	89936611	-0.151743	0.87939	0.951539	FALSE	FALSE
8651	ENSG00000168811	IL12A	3	q25.33	159988750	159996019	-0.152112	0.879099	0.951472	FALSE	FALSE
8652	ENSG00000100350	FOXRED2	22	q12.3	36487190	36507101	-0.152584	0.878726	0.951414	FALSE	FALSE
8653	ENSG00000175189	INHBC	12	q13.3	57434760	57450828	-0.152657	0.878669	0.951414	FALSE	FALSE
8654	ENSG00000187510	PLEKHG7	12	q22	92702843	92772455	-0.152731	0.87861	0.951414	FALSE	FALSE
8655	ENSG00000156521	TYSND1	10	q22.1	70137981	70146676	-0.152799	0.878557	0.951414	FALSE	FALSE
8656	ENSG00000164125	FAM198B	4	q32.1	158124474	158173318	-0.153497	0.878006	0.951291	FALSE	FALSE
8657	ENSG00000150401	DCUN1D2	13	q34	113455819	113490952	-0.154055	0.877566	0.95094	FALSE	FALSE
8658	ENSG00000258052	AC025263.2	12	q15	69801669	69855363	-0.154256	0.877408	0.950832	FALSE	FALSE
8659	ENSG00000174943	KCTD13	16	p11.2	29905012	29927035	-0.15432	0.877357	0.950832	FALSE	FALSE
8660	ENSG00000197993	KEL	7	q34	142941114	142962681	-0.154392	0.8773	0.950832	FALSE	FALSE
8661	ENSG00000182670	TTC3	21	q22.13	37073226	37203112	-0.154589	0.877145	0.950738	FALSE	FALSE
8662	ENSG00000185070	FLRT2	14	q31.3	85530144	85654426	-0.155012	0.876812	0.950566	FALSE	FALSE
8663	ENSG00000137198	GMPR	6	p22.3	16238580	16295549	-0.155254	0.876621	0.950458	FALSE	FALSE
8664	ENSG00000170500	LONRF2	2	q11.2	100273291	100322733	-0.155606	0.876344	0.950312	FALSE	FALSE
8665	ENSG00000130005	GAMT	19	p13.3	1397026	1401570	-0.155756	0.876225	0.950247	FALSE	FALSE
8666	ENSG00000163431	LMOD1	1	q32.1	201896452	201946588	-0.156014	0.876022	0.950247	FALSE	FALSE
8667	ENSG00000173889	PHC3	3	q26.2	170086732	170181749	-0.156342	0.875764	0.950063	FALSE	FALSE
8668	ENSG00000121577	POPDC2	3	q13.33	119636457	119665324	-0.156519	0.875624	0.950038	FALSE	FALSE
8669	ENSG00000170385	SLC30A1	1	q32.3	211571568	211578742	-0.156857	0.875358	0.949872	FALSE	FALSE
8670	ENSG00000234284	ZNF879	5	q35.3	179023752	179035064	-0.157539	0.87482	0.949483	FALSE	FALSE
8671	ENSG00000111181	SLC6A12	12	p13.33	190077	214570	-0.157994	0.874461	0.94922	FALSE	FALSE
8672	ENSG00000204928	GRXCR2	5	q32	145858521	145937126	-0.158088	0.874387	0.949203	FALSE	FALSE
8673	ENSG00000079819	EPB41L2	6	q23.2	130839347	131063322	-0.158369	0.874166	0.94909	FALSE	FALSE
8674	ENSG00000166938	DIS3L	15	q22.31	66293217	66333898	-0.158589	0.873992	0.949028	FALSE	FALSE
8675	ENSG00000180346	TIGD2	4	q22.1	89111500	89114899	-0.159465	0.873302	0.948342	FALSE	FALSE
8676	ENSG00000186063	AIDA	1	q41	222668013	222713210	-0.159503	0.873273	0.948342	FALSE	FALSE
8677	ENSG00000100336	APOL4	22	q12.3	36189124	36204840	-0.159519	0.87326	0.948342	FALSE	FALSE
8678	ENSG00000128268	MGAT3	22	q13.1	39457344	39492194	-0.159598	0.873198	0.948342	FALSE	FALSE
8679	ENSG00000156510	HKDC1	10	q22.1	69220303	69267559	-0.160007	0.872876	0.948295	FALSE	FALSE
8680	ENSG00000189127	ANKRD34B	5	q14.1	80556755	80570488	-0.160014	0.87287	0.948295	FALSE	FALSE
8681	ENSG00000116031	CD207	2	p13.3	70830214	70835822	-0.160119	0.872787	0.948295	FALSE	FALSE
8682	ENSG00000173210	ABLIM3	5	q32	149141483	149260542	-0.160194	0.872728	0.948295	FALSE	FALSE
8683	ENSG00000121989	ACVR2A	2	q22.3	147844517	147930826	-0.160243	0.87269	0.948295	FALSE	FALSE
8684	ENSG00000256029	SNHG28	1	q23.2	159834474	159873053	-0.160312	0.872635	0.948295	FALSE	FALSE
8685	ENSG00000149313	AASDHPPT	11	q22.3	106075501	106098710	-0.160858	0.872205	0.948165	FALSE	FALSE
8686	ENSG00000164414	SLC35A1	6	q15	87470623	87512336	-0.16131	0.87185	0.948081	FALSE	FALSE
8687	ENSG00000121104	FAM117A	17	q21.33	49710332	49789180	-0.161453	0.871737	0.948034	FALSE	FALSE
8688	ENSG00000153157	SYCP2L	6	p24.2	10886831	10979320	-0.16167	0.871565	0.948034	FALSE	FALSE
8689	ENSG00000123405	NFE2	12	q13.13	54292111	54301121	-0.162028	0.871284	0.947994	FALSE	FALSE
8690	ENSG00000166261	ZNF202	11	q24.1	123724177	123741675	-0.162321	0.871053	0.947988	FALSE	FALSE
8691	ENSG00000104371	DKK4	8	p11.21	42374068	42377232	-0.162935	0.87057	0.947525	FALSE	FALSE
8692	ENSG00000123643	SLC36A1	5	q33.1	151437046	151492381	-0.163195	0.870365	0.947366	FALSE	FALSE
8693	ENSG00000272897	AL109827.1	20	q11.22	35632340	35674544	-0.163381	0.870218	0.947269	FALSE	FALSE
8694	ENSG00000161905	ALOX15	17	p13.2	4630902	4642294	-0.163747	0.869931	0.947083	FALSE	FALSE
8695	ENSG00000132323	ILKAP	2	q37.3	238170401	238203729	-0.163879	0.869827	0.947033	FALSE	FALSE
8696	ENSG00000206013	IFITM5	11	p15.5	298200	299526	-0.164077	0.86967	0.94699	FALSE	FALSE
8697	ENSG00000162843	WDR64	1	q43	241652278	241802133	-0.16453	0.869314	0.946859	FALSE	FALSE
8698	ENSG00000128536	CDHR3	7	q22.3	105876796	106033773	-0.164835	0.869074	0.946844	FALSE	FALSE
8699	ENSG00000082996	RNF13	3	q25.1	149812708	149962139	-0.165129	0.868843	0.946722	FALSE	FALSE
8700	ENSG00000158161	EYA3	1	p35.3	27970344	28088696	-0.165939	0.868205	0.946177	FALSE	FALSE
8701	ENSG00000118432	CNR1	6	q15	88139864	88166359	-0.165971	0.868179	0.946177	FALSE	FALSE
8702	ENSG00000165512	ZNF22	10	q11.21	45000475	45005326	-0.16674	0.867574	0.945911	FALSE	FALSE
8703	ENSG00000133606	MKRN1	7	q34	140453040	140479569	-0.167455	0.867012	0.945551	FALSE	FALSE
8704	ENSG00000106003	LFNG	7	p22.3	2512529	2529177	-0.16794	0.86663	0.945262	FALSE	FALSE
8705	ENSG00000103269	RHBDL1	16	p13.3	675666	678268	-0.167983	0.866597	0.945262	FALSE	FALSE
8706	ENSG00000102910	LONP2	16	q12.1	48244296	48363122	-0.168289	0.866356	0.945089	FALSE	FALSE
8707	ENSG00000164808	SPIDR	8	q11.21	47260575	47736306	-0.168877	0.865893	0.944648	FALSE	FALSE
8708	ENSG00000181656	GPR88	1	p21.2	100538137	100542018	-0.169341	0.865528	0.944566	FALSE	FALSE
8709	ENSG00000000938	FGR	1	p35.3	27612064	27635277	-0.169652	0.865284	0.944427	FALSE	FALSE
8710	ENSG00000137760	ALKBH8	11	q22.3	107502726	107565746	-0.169725	0.865226	0.944427	FALSE	FALSE
8711	ENSG00000186510	CLCNKA	1	p36.13	16018875	16034050	-0.169994	0.865015	0.944427	FALSE	FALSE
8712	ENSG00000095059	DHPS	19	p13.13	12675717	12681902	-0.170463	0.864646	0.944174	FALSE	FALSE
8713	ENSG00000101638	ST8SIA5	18	q21.1	46667821	46759257	-0.17064	0.864506	0.944148	FALSE	FALSE
8714	ENSG00000115257	PCSK4	19	p13.3	1481428	1490752	-0.170755	0.864416	0.944113	FALSE	FALSE
8715	ENSG00000065308	TRAM2	6	p12.2	52497402	52576915	-0.171658	0.863707	0.943528	FALSE	FALSE
8716	ENSG00000170458	CD14	5	q31.3	140631728	140633701	-0.171684	0.863686	0.943528	FALSE	FALSE
8717	ENSG00000138798	EGF	4	q25	109912884	110012266	-0.171693	0.863679	0.943528	FALSE	FALSE
8718	ENSG00000076641	PAG1	8	q21.13	80967810	81112068	-0.171729	0.863651	0.943528	FALSE	FALSE
8719	ENSG00000153574	RPIA	2	p11.2	88691644	88750935	-0.171807	0.863589	0.943528	FALSE	FALSE
8720	ENSG00000155287	SLC25A28	10	q24.2	99610522	99620609	-0.172525	0.863025	0.943227	FALSE	FALSE
8721	ENSG00000204175	GPRIN2	10	q11.22	46549044	46555530	-0.172584	0.862979	0.943227	FALSE	FALSE
8722	ENSG00000060140	STYK1	12	p13.2	10618939	10674318	-0.172725	0.862867	0.943227	FALSE	FALSE
8723	ENSG00000057704	TMCC3	12	q22	94567124	94650562	-0.173069	0.862598	0.943076	FALSE	FALSE
8724	ENSG00000126456	IRF3	19	q13.33	49659569	49665875	-0.173129	0.86255	0.943076	FALSE	FALSE
8725	ENSG00000260092	AC009163.2	16	q23.1	75528532	75545428	-0.173178	0.862512	0.943076	FALSE	FALSE
8726	ENSG00000187855	ASCL4	12	q23.3	107774385	107776644	-0.17363	0.862156	0.943029	FALSE	FALSE
8727	ENSG00000176340	COX8A	11	q13.1	63974607	63976543	-0.173985	0.861877	0.94297	FALSE	FALSE
8728	ENSG00000136379	ABHD17C	15	q25.1	80679684	80755621	-0.174334	0.861603	0.942877	FALSE	FALSE
8729	ENSG00000104356	POP1	8	q22.2	98117297	98159834	-0.174792	0.861243	0.942546	FALSE	FALSE
8730	ENSG00000160345	C9orf116	9	q34.3	135495181	135501734	-0.174829	0.861214	0.942546	FALSE	FALSE
8731	ENSG00000059769	DNAJC25	9	q31.3	111631352	111654351	-0.174908	0.861152	0.942546	FALSE	FALSE
8732	ENSG00000138336	TET1	10	q21.3	68560656	68694482	-0.174995	0.861083	0.942546	FALSE	FALSE
8733	ENSG00000171450	CDK5R2	2	q35	218959655	218962162	-0.17544	0.860734	0.942306	FALSE	FALSE
8734	ENSG00000185761	ADAMTSL5	19	p13.3	1505018	1513604	-0.175847	0.860414	0.942082	FALSE	FALSE
8735	ENSG00000120686	UFM1	13	q13.3	38349849	38363619	-0.176085	0.860227	0.942068	FALSE	FALSE
8736	ENSG00000180509	KCNE1	21	q22.12	34446688	34512275	-0.176258	0.860091	0.942068	FALSE	FALSE
8737	ENSG00000051108	HERPUD1	16	q13	56932048	56944863	-0.176567	0.859848	0.941907	FALSE	FALSE
8738	ENSG00000146276	GABRR1	6	q15	89177501	89231278	-0.17695	0.859548	0.941895	FALSE	FALSE
8739	ENSG00000139547	RDH16	12	q13.3	56951431	56959374	-0.176961	0.859539	0.941895	FALSE	FALSE
8740	ENSG00000168038	ULK4	3	p22.1	41246599	41962430	-0.177089	0.859439	0.941895	FALSE	FALSE
8741	ENSG00000143753	DEGS1	1	q42.11	224175756	224193441	-0.177228	0.859329	0.941895	FALSE	FALSE
8742	ENSG00000117448	AKR1A1	1	p34.1	45550543	45570049	-0.177599	0.859038	0.941716	FALSE	FALSE
8743	ENSG00000223572	CKMT1A	15	q15.3	43692886	43699222	-0.178036	0.858695	0.941531	FALSE	FALSE
8744	ENSG00000188770	OPTC	1	q32.1	203494143	203508864	-0.178205	0.858562	0.941449	FALSE	FALSE
8745	ENSG00000145868	FBXO38	5	q32	148383935	148442836	-0.178298	0.858489	0.941449	FALSE	FALSE
8746	ENSG00000138942	RNF185	22	q12.2	31160183	31207019	-0.178335	0.85846	0.941449	FALSE	FALSE
8747	ENSG00000155876	RRAGA	9	p22.1	19049395	19050983	-0.178457	0.858364	0.941449	FALSE	FALSE
8748	ENSG00000145975	FAM217A	6	p25.2	4049434	4087344	-0.17879	0.858102	0.941449	FALSE	FALSE
8749	ENSG00000180785	OR51E1	11	p15.4	4643420	4655488	-0.178917	0.858003	0.941449	FALSE	FALSE
8750	ENSG00000183628	DGCR6	22	q11.21	18906028	18914238	-0.178938	0.857986	0.941449	FALSE	FALSE
8751	ENSG00000154864	PIEZO2	18	p11.21	10666483	11148762	-0.179166	0.857808	0.941449	FALSE	FALSE
8752	ENSG00000119729	RHOQ	2	p21	46541806	46583121	-0.179329	0.857679	0.941433	FALSE	FALSE
8753	ENSG00000109107	ALDOC	17	q11.2	28573115	28577264	-0.179385	0.857635	0.941433	FALSE	FALSE
8754	ENSG00000256229	ZNF486	19	p12	20167228	20200490	-0.179559	0.857499	0.94138	FALSE	FALSE
8755	ENSG00000074842	MYDGF	19	p13.3	4641374	4670370	-0.180295	0.856921	0.940918	FALSE	FALSE
8756	ENSG00000113360	DROSHA	5	p13.3	31400497	31532196	-0.180402	0.856837	0.940918	FALSE	FALSE
8757	ENSG00000197408	CYP2B6	19	q13.2	40991250	41018398	-0.180783	0.856538	0.940829	FALSE	FALSE
8758	ENSG00000167291	TBC1D16	17	q25.3	79932343	80035848	-0.181112	0.85628	0.940722	FALSE	FALSE
8759	ENSG00000118985	ELL2	5	q15	95885098	95962071	-0.181408	0.856048	0.940594	FALSE	FALSE
8760	ENSG00000177674	AGTRAP	1	p36.22	11736084	11754802	-0.18159	0.855905	0.940534	FALSE	FALSE
8761	ENSG00000168754	FAM178B	2	q11.2	96875882	96986592	-0.181596	0.8559	0.940534	FALSE	FALSE
8762	ENSG00000113811	SELENOK	3	p21.1	53884410	53891988	-0.182619	0.855097	0.940078	FALSE	FALSE
8763	ENSG00000171094	ALK	2	p23.1	29192774	29921566	-0.182719	0.855019	0.940078	FALSE	FALSE
8764	ENSG00000105281	SLC1A5	19	q13.32	46774883	46788594	-0.182774	0.854975	0.940078	FALSE	FALSE
8765	ENSG00000186496	ZNF396	18	q12.2	35366697	35377337	-0.182811	0.854947	0.940078	FALSE	FALSE
8766	ENSG00000120327	PCDHB14	5	q31.3	141222932	141227759	-0.182817	0.854942	0.940078	FALSE	FALSE
8767	ENSG00000180061	TMEM150B	19	q13.42	55312801	55334048	-0.183123	0.854701	0.940078	FALSE	FALSE
8768	ENSG00000226742	HSBP1L1	18	q23	79964561	79970822	-0.183703	0.854247	0.939949	FALSE	FALSE
8769	ENSG00000111834	RSPH4A	6	q22.1	116616479	116632985	-0.183757	0.854204	0.939949	FALSE	FALSE
8770	ENSG00000198843	SELENOT	3	q25.1	150602875	150630445	-0.183831	0.854146	0.939949	FALSE	FALSE
8771	ENSG00000167807	AC011511.1	19	p13.2	10305427	10316009	-0.184129	0.853912	0.939898	FALSE	FALSE
8772	ENSG00000006652	IFRD1	7	q31.1	112422968	112481017	-0.184929	0.853284	0.939462	FALSE	FALSE
8773	ENSG00000228278	ORM2	9	q32	114329869	114333252	-0.185049	0.853191	0.939422	FALSE	FALSE
8774	ENSG00000101350	KIF3B	20	q11.21	32277664	32335011	-0.185138	0.853121	0.939409	FALSE	FALSE
8775	ENSG00000115474	KCNJ13	2	q37.1	232766464	232776568	-0.185278	0.853011	0.939387	FALSE	FALSE
8776	ENSG00000092445	TYRO3	15	q15.1	41557675	41583586	-0.185465	0.852864	0.939387	FALSE	FALSE
8777	ENSG00000153246	PLA2R1	2	q24.2	159932006	160062610	-0.185683	0.852693	0.939384	FALSE	FALSE
8778	ENSG00000157150	TIMP4	3	p25.2	12153051	12159351	-0.186079	0.852383	0.939169	FALSE	FALSE
8779	ENSG00000143631	FLG	1	q21.3	152302175	152325203	-0.186088	0.852376	0.939169	FALSE	FALSE
8780	ENSG00000262180	OCLM	1	q31.1	186400572	186401455	-0.186267	0.852235	0.939169	FALSE	FALSE
8781	ENSG00000105695	MAG	19	q13.12	35292125	35313804	-0.186268	0.852234	0.939169	FALSE	FALSE
8782	ENSG00000164877	MICALL2	7	p22.3	1428465	1459502	-0.186418	0.852117	0.939169	FALSE	FALSE
8783	ENSG00000178342	KCNG2	18	q23	79863668	79900184	-0.186425	0.852111	0.939169	FALSE	FALSE
8784	ENSG00000108559	NUP88	17	p13.2	5360963	5420160	-0.186466	0.85208	0.939169	FALSE	FALSE
8785	ENSG00000179528	LBX2	2	p13.1	74497517	74503316	-0.186845	0.851782	0.939169	FALSE	FALSE
8786	ENSG00000121743	GJA3	13	q12.11	20138255	20161049	-0.186918	0.851725	0.939169	FALSE	FALSE
8787	ENSG00000160161	CILP2	19	p13.11	19538248	19546659	-0.186987	0.851671	0.939169	FALSE	FALSE
8788	ENSG00000100490	CDKL1	14	q22.1	50329404	50416461	-0.187121	0.851566	0.939169	FALSE	FALSE
8789	ENSG00000198920	KIAA0753	17	p13.1	6578148	6640927	-0.187238	0.851474	0.939169	FALSE	FALSE
8790	ENSG00000198648	STK39	2	q24.3	167954020	168248141	-0.187249	0.851465	0.939169	FALSE	FALSE
8791	ENSG00000005469	CROT	7	q21.12	87345681	87399795	-0.187602	0.851189	0.939125	FALSE	FALSE
8792	ENSG00000103047	TANGO6	16	q22.1	68843604	69085180	-0.188117	0.850785	0.938807	FALSE	FALSE
8793	ENSG00000163444	TMEM183A	1	q32.1	203007386	203024848	-0.188288	0.850651	0.938786	FALSE	FALSE
8794	ENSG00000047932	GOPC	6	q22.1	117560269	117602542	-0.188413	0.850553	0.938742	FALSE	FALSE
8795	ENSG00000168876	ANKRD49	11	q21	94493629	94499583	-0.188878	0.850188	0.938467	FALSE	FALSE
8796	ENSG00000048392	RRM2B	8	q22.3	102204502	102239118	-0.189067	0.85004	0.938431	FALSE	FALSE
8797	ENSG00000163608	NEPRO	3	q13.2	113002440	113019861	-0.189921	0.849371	0.93801	FALSE	FALSE
8798	ENSG00000178252	WDR6	3	p21.31	49007062	49015953	-0.190013	0.849299	0.93801	FALSE	FALSE
8799	ENSG00000158683	PKD1L1	7	p12.3	47740202	47948491	-0.190115	0.849219	0.93801	FALSE	FALSE
8800	ENSG00000101076	HNF4A	20	q13.12	44355700	44434596	-0.190263	0.849103	0.937969	FALSE	FALSE
8801	ENSG00000167562	ZNF701	19	q13.41	52555457	52587174	-0.190571	0.848862	0.937873	FALSE	FALSE
8802	ENSG00000117461	PIK3R3	1	p34.1	46040140	46133036	-0.190927	0.848583	0.937809	FALSE	FALSE
8803	ENSG00000124920	MYRF	11	q12.2	61752642	61788518	-0.190965	0.848553	0.937809	FALSE	FALSE
8804	ENSG00000147854	UHRF2	9	p24.1	6413151	6507054	-0.191041	0.848494	0.937809	FALSE	FALSE
8805	ENSG00000095932	SMIM24	19	p13.3	3473986	3480542	-0.191299	0.848291	0.937709	FALSE	FALSE
8806	ENSG00000170426	SDR9C7	12	q13.3	56923154	56934405	-0.191302	0.848289	0.937709	FALSE	FALSE
8807	ENSG00000198382	UVRAG	11	q13.5	75815167	76143195	-0.191692	0.847984	0.937561	FALSE	FALSE
8808	ENSG00000038295	TLL1	4	q32.3	165873258	166103895	-0.192372	0.847451	0.937099	FALSE	FALSE
8809	ENSG00000172478	MAB21L4	2	q37.3	240886048	240896889	-0.192479	0.847367	0.937078	FALSE	FALSE
8810	ENSG00000103121	CMC2	16	q23.2	80966448	81020270	-0.192802	0.847114	0.936997	FALSE	FALSE
8811	ENSG00000100024	UPB1	22	q11.23	24494107	24528390	-0.192901	0.847037	0.936997	FALSE	FALSE
8812	ENSG00000166794	PPIB	15	q22.31	64155812	64163205	-0.193562	0.846519	0.936578	FALSE	FALSE
8813	ENSG00000131238	PPT1	1	p34.2	40071461	40097727	-0.193675	0.84643	0.93656	FALSE	FALSE
8814	ENSG00000139675	HNRNPA1L2	13	q14.3	52642425	52643796	-0.1939	0.846254	0.936476	FALSE	FALSE
8815	ENSG00000188038	NRN1L	16	q22.1	67884805	67888855	-0.193932	0.846229	0.936476	FALSE	FALSE
8816	ENSG00000126581	BECN1	17	q21.31	42810134	42833350	-0.194376	0.845882	0.936382	FALSE	FALSE
8817	ENSG00000148346	LCN2	9	q34.11	128149071	128153455	-0.194393	0.845868	0.936382	FALSE	FALSE
8818	ENSG00000109255	NMU	4	q12	55595229	55636698	-0.194495	0.845788	0.936382	FALSE	FALSE
8819	ENSG00000146802	TMEM168	7	q31.1	112762382	112790592	-0.194512	0.845775	0.936382	FALSE	FALSE
8820	ENSG00000081041	CXCL2	4	q13.3	74097035	74099293	-0.194615	0.845694	0.936382	FALSE	FALSE
8821	ENSG00000257949	TEN1	17	q25.1	75979220	76000586	-0.195096	0.845318	0.936311	FALSE	FALSE
8822	ENSG00000143653	SCCPDH	1	q44	246724047	246768137	-0.195112	0.845305	0.936311	FALSE	FALSE
8823	ENSG00000013297	CLDN11	3	q26.2	170418865	170454733	-0.195269	0.845183	0.936311	FALSE	FALSE
8824	ENSG00000145075	CCDC39	3	q26.33	180614008	180870933	-0.195374	0.8451	0.936311	FALSE	FALSE
8825	ENSG00000212899	KRTAP3-3	17	q21.2	40993430	40994133	-0.195689	0.844854	0.9362	FALSE	FALSE
8826	ENSG00000183166	CALN1	7	q11.22	71779491	72447151	-0.195908	0.844682	0.9362	FALSE	FALSE
8827	ENSG00000171827	ZNF570	19	q13.12	37467585	37488652	-0.195956	0.844645	0.9362	FALSE	FALSE
8828	ENSG00000169241	SLC50A1	1	q22	155135344	155138857	-0.196085	0.844544	0.9362	FALSE	FALSE
8829	ENSG00000104899	AMH	19	p13.3	2249309	2252073	-0.196212	0.844444	0.9362	FALSE	FALSE
8830	ENSG00000169504	CLIC4	1	p36.11	24745357	24844324	-0.196382	0.844311	0.9362	FALSE	FALSE
8831	ENSG00000108688	CCL7	17	q12	34270221	34272242	-0.196626	0.84412	0.936152	FALSE	FALSE
8832	ENSG00000125485	DDX31	9	q34.13	132592997	132670401	-0.196956	0.843862	0.936058	FALSE	FALSE
8833	ENSG00000111696	NT5DC3	12	q23.3	103770453	103841197	-0.197134	0.843723	0.935967	FALSE	FALSE
8834	ENSG00000162302	RPS6KA4	11	q13.1	64359148	64372215	-0.197311	0.843585	0.935941	FALSE	FALSE
8835	ENSG00000175793	SFN	1	p36.11	26863138	26864457	-0.197573	0.843379	0.935846	FALSE	FALSE
8836	ENSG00000196466	ZNF799	19	p13.2	12390016	12401271	-0.197717	0.843267	0.935846	FALSE	FALSE
8837	ENSG00000170775	GPR37	7	q31.33	124745997	124765627	-0.19814	0.842935	0.935732	FALSE	FALSE
8838	ENSG00000257767	AC002996.1	12	q24.12	111753890	111791418	-0.198535	0.842626	0.93558	FALSE	FALSE
8839	ENSG00000087903	RFX2	19	p13.3	5993164	6199572	-0.198667	0.842523	0.93553	FALSE	FALSE
8840	ENSG00000139636	LMBR1L	12	q13.12	49096551	49110900	-0.19892	0.842326	0.935493	FALSE	FALSE
8841	ENSG00000196372	ASB13	10	p15.1	5638867	5666595	-0.199046	0.842227	0.935493	FALSE	FALSE
8842	ENSG00000125746	EML2	19	q13.32	45606994	45645629	-0.199056	0.842219	0.935493	FALSE	FALSE
8843	ENSG00000143341	HMCN1	1	q25.3	185734551	186190949	-0.199089	0.842193	0.935493	FALSE	FALSE
8844	ENSG00000235568	NFAM1	22	q13.2	42380410	42432395	-0.199312	0.842018	0.935493	FALSE	FALSE
8845	ENSG00000227345	PARG	10	q11.23	49818279	49970203	-0.199426	0.84193	0.935493	FALSE	FALSE
8846	ENSG00000108854	SMURF2	17	q24.1	64542295	64662068	-0.199569	0.841818	0.935493	FALSE	FALSE
8847	ENSG00000161551	ZNF577	19	q13.41	51804816	51890950	-0.199645	0.841758	0.935493	FALSE	FALSE
8848	ENSG00000151023	ENKUR	10	p12.1	24981979	25062279	-0.200137	0.841373	0.935211	FALSE	FALSE
8849	ENSG00000166831	RBPMS2	15	q22.31	64739892	64775587	-0.200172	0.841346	0.935211	FALSE	FALSE
8850	ENSG00000123843	C4BPB	1	q32.1	207088842	207099993	-0.200233	0.841298	0.935211	FALSE	FALSE
8851	ENSG00000176601	MAP3K19	2	q21.3	134964491	135047468	-0.200293	0.841252	0.935211	FALSE	FALSE
8852	ENSG00000250741	NT5C1B-RDH14	2	p24.2	18555545	18589564	-0.200492	0.841096	0.935193	FALSE	FALSE
8853	ENSG00000135018	UBQLN1	9	q21.32	83659963	83708203	-0.200582	0.841025	0.935193	FALSE	FALSE
8854	ENSG00000164944	VIRMA	8	q22.1	94487693	94553529	-0.200613	0.841001	0.935193	FALSE	FALSE
8855	ENSG00000080546	SESN1	6	q21	108986437	109094819	-0.201224	0.840524	0.934969	FALSE	FALSE
8856	ENSG00000186281	GPAT2	2	q11.2	96021946	96039451	-0.201518	0.840294	0.934905	FALSE	FALSE
8857	ENSG00000168283	BMI1	10	p12.2	22321211	22331484	-0.201578	0.840247	0.934905	FALSE	FALSE
8858	ENSG00000256618	MTRNR2L1	17	p11.2	22523111	22524663	-0.20174	0.84012	0.934839	FALSE	FALSE
8859	ENSG00000182255	KCNA4	11	p14.1	30009741	30017023	-0.202116	0.839826	0.934733	FALSE	FALSE
8860	ENSG00000145569	OTULINL	5	p15.2	14581775	14615007	-0.202441	0.839572	0.934697	FALSE	FALSE
8861	ENSG00000166959	MS4A8	11	q12.2	60699574	60715811	-0.202831	0.839267	0.934466	FALSE	FALSE
8862	ENSG00000134108	ARL8B	3	p26.1	5122220	5180912	-0.20289	0.839221	0.934466	FALSE	FALSE
8863	ENSG00000257341	AL928654.3	14	q32.33	105487199	105492267	-0.203491	0.838751	0.934248	FALSE	FALSE
8864	ENSG00000125037	EMC3	3	p25.3	9962537	10011116	-0.203646	0.83863	0.934248	FALSE	FALSE
8865	ENSG00000125944	HNRNPR	1	p36.12	23303771	23344336	-0.20451	0.837955	0.93382	FALSE	FALSE
8866	ENSG00000115295	CLIP4	2	p23.2	29097705	29189643	-0.204991	0.837579	0.933673	FALSE	FALSE
8867	ENSG00000213214	ARHGEF35	7	q35	144186083	144195655	-0.205365	0.837287	0.93358	FALSE	FALSE
8868	ENSG00000187634	SAMD11	1	p36.33	923928	944581	-0.206473	0.836422	0.93303	FALSE	FALSE
8869	ENSG00000265590	AP000275.2	21	q22.11	32578822	32612281	-0.206715	0.836233	0.93303	FALSE	FALSE
8870	ENSG00000110172	CHORDC1	11	q14.3	90201160	90223364	-0.207174	0.835874	0.932732	FALSE	FALSE
8871	ENSG00000132677	RHBG	1	q22	156369212	156385219	-0.20743	0.835674	0.932572	FALSE	FALSE
8872	ENSG00000196705	ZNF431	19	p12	21142024	21196053	-0.207471	0.835642	0.932572	FALSE	FALSE
8873	ENSG00000188976	NOC2L	1	p36.33	944204	959309	-0.208484	0.834851	0.932101	FALSE	FALSE
8874	ENSG00000149231	CCDC82	11	q21	96352769	96389956	-0.20864	0.834729	0.932029	FALSE	FALSE
8875	ENSG00000164574	GALNT10	5	q33.2	154190730	154420984	-0.209115	0.834359	0.931808	FALSE	FALSE
8876	ENSG00000092067	CEBPE	14	q11.2	23117304	23119616	-0.209265	0.834241	0.931804	FALSE	FALSE
8877	ENSG00000081760	AACS	12	q24.31	125065379	125143333	-0.209393	0.834141	0.931756	FALSE	FALSE
8878	ENSG00000163006	CCDC138	2	q13	108786757	108885477	-0.209437	0.834107	0.931756	FALSE	FALSE
8879	ENSG00000006453	BAIAP2L1	7	q22.1	98291651	98401068	-0.209854	0.833782	0.931675	FALSE	FALSE
8880	ENSG00000175536	LIPT2	11	q13.4	74491712	74493733	-0.210125	0.83357	0.931665	FALSE	FALSE
8881	ENSG00000189144	ZNF573	19	q13.13	37735833	37817300	-0.210236	0.833483	0.931661	FALSE	FALSE
8882	ENSG00000261701	HPR	16	q22.2	72063148	72077246	-0.210386	0.833366	0.931595	FALSE	FALSE
8883	ENSG00000197165	SULT1A2	16	p11.2	28591943	28597109	-0.210674	0.833141	0.931471	FALSE	FALSE
8884	ENSG00000101542	CDH20	18	q21.33	61333582	61555773	-0.210798	0.833045	0.931471	FALSE	FALSE
8885	ENSG00000007314	SCN4A	17	q23.3	63938554	63972918	-0.21104	0.832856	0.931471	FALSE	FALSE
8886	ENSG00000180376	CCDC66	3	p14.3	56557161	56621818	-0.211333	0.832628	0.931281	FALSE	FALSE
8887	ENSG00000178878	APOLD1	12	p13.1	12725917	12829975	-0.21147	0.832521	0.931226	FALSE	FALSE
8888	ENSG00000179938	GOLGA8J	15	q13.2	30083053	30093499	-0.211691	0.832348	0.931097	FALSE	FALSE
8889	ENSG00000034152	MAP2K3	17	p11.2	21284672	21315240	-0.212225	0.831931	0.930758	FALSE	FALSE
8890	ENSG00000103479	RBL2	16	q12.2	53433977	53491649	-0.212439	0.831765	0.930686	FALSE	FALSE
8891	ENSG00000013375	PGM3	6	q14.1	83161150	83193936	-0.212707	0.831556	0.93053	FALSE	FALSE
8892	ENSG00000107282	APBA1	9	q21.12	69427530	69672306	-0.213317	0.83108	0.93019	FALSE	FALSE
8893	ENSG00000155366	RHOC	1	p13.2	112701106	112707434	-0.214801	0.829923	0.92947	FALSE	FALSE
8894	ENSG00000198598	MMP17	12	q24.33	131828393	131851783	-0.215244	0.829577	0.929269	FALSE	FALSE
8895	ENSG00000188163	FAM166A	9	q34.3	137243584	137247770	-0.215497	0.82938	0.929118	FALSE	FALSE
8896	ENSG00000136869	TLR4	9	q33.1	117704175	117724730	-0.215581	0.829314	0.929108	FALSE	FALSE
8897	ENSG00000163110	PDLIM5	4	q22.3	94451857	94668227	-0.215831	0.82912	0.928954	FALSE	FALSE
8898	ENSG00000267335	AC008687.1	19	q13.33	49022953	49036895	-0.216412	0.828666	0.928574	FALSE	FALSE
8899	ENSG00000166266	CUL5	11	q22.3	108008733	108107776	-0.216619	0.828506	0.928458	FALSE	FALSE
8900	ENSG00000126432	PRDX5	11	q13.1	64318088	64321811	-0.217029	0.828185	0.92839	FALSE	FALSE
8901	ENSG00000089169	RPH3A	12	q24.13	112570380	112898881	-0.217746	0.827627	0.927985	FALSE	FALSE
8902	ENSG00000262633	AC005670.2	17	q21.32	46923133	47049932	-0.217992	0.827435	0.927907	FALSE	FALSE
8903	ENSG00000160097	FNDC5	1	p35.1	32862268	32872482	-0.218126	0.827331	0.927907	FALSE	FALSE
8904	ENSG00000135547	HEY2	6	q22.31	125747664	125761269	-0.218828	0.826784	0.927552	FALSE	FALSE
8905	ENSG00000164916	FOXK1	7	p22.1	4682309	4771443	-0.218932	0.826703	0.927524	FALSE	FALSE
8906	ENSG00000108773	KAT2A	17	q21.2	42113108	42121358	-0.21925	0.826455	0.927524	FALSE	FALSE
8907	ENSG00000153233	PTPRR	12	q15	70638073	70920843	-0.219323	0.826399	0.927524	FALSE	FALSE
8908	ENSG00000126249	PDCD2L	19	q13.11	34404384	34426168	-0.21935	0.826377	0.927524	FALSE	FALSE
8909	ENSG00000111530	CAND1	12	q14.3	67269281	67319951	-0.219439	0.826308	0.927524	FALSE	FALSE
8910	ENSG00000203908	KHDC3L	6	q13	73362677	73364171	-0.219979	0.825887	0.927249	FALSE	FALSE
8911	ENSG00000078967	UBE2D4	7	p13	43926438	43956136	-0.221097	0.825017	0.926528	FALSE	FALSE
8912	ENSG00000145391	SETD7	4	q31.1	139495941	139606699	-0.221145	0.824979	0.926528	FALSE	FALSE
8913	ENSG00000179163	FUCA1	1	p36.11	23845077	23868294	-0.221209	0.82493	0.926528	FALSE	FALSE
8914	ENSG00000171928	TVP23B	17	p11.2	18780995	18806714	-0.2214	0.824781	0.926519	FALSE	FALSE
8915	ENSG00000001461	NIPAL3	1	p36.11	24415794	24472976	-0.221476	0.824722	0.926516	FALSE	FALSE
8916	ENSG00000153823	PID1	2	q36.3	228850526	229271285	-0.221543	0.82467	0.926516	FALSE	FALSE
8917	ENSG00000059588	TARBP1	1	q42.2	234391313	234479103	-0.221579	0.824642	0.926516	FALSE	FALSE
8918	ENSG00000110107	PRPF19	11	q12.2	60890730	60906588	-0.221778	0.824486	0.926508	FALSE	FALSE
8919	ENSG00000186105	LRRC70	5	q12.1	62578735	62581448	-0.222102	0.824234	0.926416	FALSE	FALSE
8920	ENSG00000164609	SLU7	5	q33.3	160401641	160421711	-0.222141	0.824204	0.926416	FALSE	FALSE
8921	ENSG00000145506	NKD2	5	p15.33	1008829	1038943	-0.222561	0.823877	0.926207	FALSE	FALSE
8922	ENSG00000189292	ALKAL2	2	p25.3	279558	288851	-0.222676	0.823788	0.92617	FALSE	FALSE
8923	ENSG00000198353	HOXC4	12	q13.13	54016931	54056030	-0.222843	0.823657	0.926088	FALSE	FALSE
8924	ENSG00000160401	CFAP157	9	q34.11	127706989	127716002	-0.222857	0.823647	0.926088	FALSE	FALSE
8925	ENSG00000104756	KCTD9	8	p21.2	25427847	25458476	-0.222944	0.823579	0.926088	FALSE	FALSE
8926	ENSG00000180919	OR56B4	11	p15.4	6107684	6108835	-0.222963	0.823564	0.926088	FALSE	FALSE
8927	ENSG00000108179	PPIF	10	q22.3	79347469	79355337	-0.222975	0.823555	0.926088	FALSE	FALSE
8928	ENSG00000132436	FIGNL1	7	p12.1	50444128	50542535	-0.223011	0.823527	0.926088	FALSE	FALSE
8929	ENSG00000154736	ADAMTS5	21	q21.3	26917912	26966513	-0.223015	0.823524	0.926088	FALSE	FALSE
8930	ENSG00000164111	ANXA5	4	q27	121667955	121697113	-0.223323	0.823284	0.926088	FALSE	FALSE
8931	ENSG00000180720	CHRM4	11	p11.2	46385098	46386608	-0.223785	0.822925	0.926032	FALSE	FALSE
8932	ENSG00000133107	TRPC4	13	q13.3	37636636	37870425	-0.224003	0.822755	0.925905	FALSE	FALSE
8933	ENSG00000139531	SUOX	12	q13.2	55997180	56006641	-0.224069	0.822704	0.925905	FALSE	FALSE
8934	ENSG00000213973	ZNF99	19	p12	22752183	22784107	-0.22452	0.822353	0.925773	FALSE	FALSE
8935	ENSG00000160868	CYP3A4	7	q22.1	99756960	99784265	-0.224771	0.822157	0.925617	FALSE	FALSE
8936	ENSG00000244617	ASPRV1	2	p13.3	69960089	69962265	-0.22482	0.822119	0.925617	FALSE	FALSE
8937	ENSG00000140299	BNIP2	15	q22.2	59659146	59689534	-0.225195	0.821828	0.925566	FALSE	FALSE
8938	ENSG00000168743	NPNT	4	q24	105894775	106004027	-0.225864	0.821307	0.925236	FALSE	FALSE
8939	ENSG00000132792	CTNNBL1	20	q11.23	37693955	37872129	-0.22597	0.821225	0.925208	FALSE	FALSE
8940	ENSG00000147872	PLIN2	9	p22.1	19108375	19149290	-0.226111	0.821115	0.925208	FALSE	FALSE
8941	ENSG00000196214	ZNF766	19	q13.41	52269571	52296046	-0.226482	0.820827	0.925014	FALSE	FALSE
8942	ENSG00000184012	TMPRSS2	21	q22.3	41464551	41531116	-0.226633	0.820709	0.924947	FALSE	FALSE
8943	ENSG00000100060	MFNG	22	q13.1	37469063	37486401	-0.226648	0.820698	0.924947	FALSE	FALSE
8944	ENSG00000269476	AC010326.2	19	q13.43	57876765	57916591	-0.227097	0.820348	0.924796	FALSE	FALSE
8945	ENSG00000186910	SERPINA11	14	q32.13	94442464	94452790	-0.227892	0.81973	0.924485	FALSE	FALSE
8946	ENSG00000171777	RASGRP4	19	q13.2	38409051	38426305	-0.228019	0.819631	0.924437	FALSE	FALSE
8947	ENSG00000111057	KRT18	12	q13.13	52948871	52952901	-0.228979	0.818885	0.923865	FALSE	FALSE
8948	ENSG00000134020	PEBP4	8	p21.3	22713251	23000000	-0.229246	0.818678	0.923865	FALSE	FALSE
8949	ENSG00000084234	APLP2	11	q24.3	130068147	130144811	-0.229451	0.818518	0.923822	FALSE	FALSE
8950	ENSG00000158985	CDC42SE2	5	q31.1	131245493	131398447	-0.230435	0.817754	0.92332	FALSE	FALSE
8951	ENSG00000153037	SRP19	5	q22.2	112861188	112898371	-0.230478	0.81772	0.92332	FALSE	FALSE
8952	ENSG00000135929	CYP27A1	2	q35	218781749	218815293	-0.230589	0.817634	0.92332	FALSE	FALSE
8953	ENSG00000083544	TDRD3	13	q21.2	60396457	60573878	-0.230682	0.817562	0.92332	FALSE	FALSE
8954	ENSG00000175874	CREG2	2	q11.2	101345551	101387595	-0.230866	0.817419	0.92332	FALSE	FALSE
8955	ENSG00000066654	THUMPD1	16	p12.3	20702816	20742084	-0.23118	0.817175	0.923139	FALSE	FALSE
8956	ENSG00000113327	GABRG2	5	q34	162000057	162162977	-0.231421	0.816988	0.923085	FALSE	FALSE
8957	ENSG00000131848	ZSCAN5A	19	q13.43	56219670	56368383	-0.231462	0.816956	0.923085	FALSE	FALSE
8958	ENSG00000164024	METAP1	4	q23	98995620	99062813	-0.231814	0.816682	0.922967	FALSE	FALSE
8959	ENSG00000143393	PI4KB	1	q21.3	151291797	151327715	-0.231833	0.816668	0.922967	FALSE	FALSE
8960	ENSG00000244414	CFHR1	1	q31.3	196819757	196832189	-0.232063	0.816489	0.922967	FALSE	FALSE
8961	ENSG00000203618	GP1BB	22	q11.21	19722945	19724771	-0.23232	0.816289	0.922843	FALSE	FALSE
8962	ENSG00000153162	BMP6	6	p24.3	7726797	7881422	-0.232455	0.816185	0.922789	FALSE	FALSE
8963	ENSG00000203852	HIST2H3A	1	q21.2	149852619	149854274	-0.23263	0.816048	0.922729	FALSE	FALSE
8964	ENSG00000198829	SUCNR1	3	q25.1	151873643	151884619	-0.232648	0.816035	0.922729	FALSE	FALSE
8965	ENSG00000169994	MYO7B	2	q14.3	127535802	127637729	-0.233595	0.815299	0.922173	FALSE	FALSE
8966	ENSG00000196565	HBG2	11	p15.4	5253190	5505605	-0.233595	0.815299	0.922173	FALSE	FALSE
8967	ENSG00000184185	KCNJ12	17	p11.2	21376197	21419872	-0.234113	0.814897	0.921974	FALSE	FALSE
8968	ENSG00000162891	IL20	1	q32.1	206865354	206869223	-0.234342	0.814719	0.921966	FALSE	FALSE
8969	ENSG00000151694	ADAM17	2	p25.1	9488486	9556732	-0.234469	0.814621	0.921919	FALSE	FALSE
8970	ENSG00000203896	LIME1	20	q13.33	63736283	63739103	-0.23454	0.814566	0.921919	FALSE	FALSE
8971	ENSG00000110274	CEP164	11	q23.3	117314557	117413268	-0.234567	0.814545	0.921919	FALSE	FALSE
8972	ENSG00000058404	CAMK2B	7	p13	44217150	44334577	-0.234742	0.814409	0.921895	FALSE	FALSE
8973	ENSG00000075213	SEMA3A	7	q21.11	83955777	84492724	-0.234967	0.814234	0.921801	FALSE	FALSE
8974	ENSG00000153933	DGKE	17	q22	56834099	56869567	-0.235056	0.814165	0.921798	FALSE	FALSE
8975	ENSG00000196684	HSH2D	19	p13.11	16134028	16158575	-0.235084	0.814144	0.921798	FALSE	FALSE
8976	ENSG00000086205	FOLH1	11	p11.12	49146635	49208670	-0.235435	0.813871	0.921711	FALSE	FALSE
8977	ENSG00000110435	PDHX	11	p13	34915829	35020591	-0.235631	0.813719	0.921603	FALSE	FALSE
8978	ENSG00000214787	MS4A4E	11	q12.2	60201253	60243088	-0.236073	0.813376	0.921385	FALSE	FALSE
8979	ENSG00000121057	AKAP1	17	q22	57085092	57121349	-0.236373	0.813143	0.921336	FALSE	FALSE
8980	ENSG00000095596	CYP26A1	10	q23.33	93073475	93077890	-0.236662	0.812919	0.92121	FALSE	FALSE
8981	ENSG00000149289	ZC3H12C	11	q22.3	110093361	110171841	-0.236667	0.812915	0.92121	FALSE	FALSE
8982	ENSG00000139618	BRCA2	13	q13.1	32315474	32400266	-0.236831	0.812788	0.92119	FALSE	FALSE
8983	ENSG00000163453	IGFBP7	4	q12	57030773	57110385	-0.237264	0.812452	0.921002	FALSE	FALSE
8984	ENSG00000129636	ITFG1	16	q12.1	47154387	47464149	-0.23773	0.812091	0.92072	FALSE	FALSE
8985	ENSG00000132182	NUP210	3	p25.1	13316235	13420309	-0.237843	0.812003	0.920685	FALSE	FALSE
8986	ENSG00000187546	AGMO	7	p21.2	15200318	15562015	-0.237855	0.811993	0.920685	FALSE	FALSE
8987	ENSG00000164081	TEX264	3	p21.2	51662693	51704323	-0.237995	0.811885	0.920679	FALSE	FALSE
8988	ENSG00000185664	PMEL	12	q13.2	55954105	55973317	-0.23802	0.811866	0.920679	FALSE	FALSE
8989	ENSG00000146834	MEPCE	7	q22.1	100428790	100434126	-0.238321	0.811632	0.92065	FALSE	FALSE
8990	ENSG00000078618	NRDC	1	p32.3	51789191	51878937	-0.238866	0.811209	0.920299	FALSE	FALSE
8991	ENSG00000254997	KRTAP5-9	11	q13.4	71548418	71549553	-0.239392	0.810802	0.919965	FALSE	FALSE
8992	ENSG00000174885	NLRP6	11	p15.5	278365	285359	-0.239693	0.810568	0.919764	FALSE	FALSE
8993	ENSG00000085840	ORC1	1	p32.3	52372829	52404459	-0.240024	0.810312	0.919601	FALSE	FALSE
8994	ENSG00000176490	DIRAS1	19	p13.3	2714567	2721418	-0.240495	0.809947	0.919251	FALSE	FALSE
8995	ENSG00000167447	SMG8	17	q22	59209400	59215247	-0.240503	0.809941	0.919251	FALSE	FALSE
8996	ENSG00000132874	SLC14A2	18	q12.3	45212995	45683686	-0.240833	0.809684	0.919145	FALSE	FALSE
8997	ENSG00000166797	CIAO2A	15	q22.31	64072559	64094018	-0.24084	0.809679	0.919145	FALSE	FALSE
8998	ENSG00000011347	SYT7	11	q12.2	61515313	61581148	-0.241052	0.809515	0.919145	FALSE	FALSE
8999	ENSG00000165138	ANKS6	9	q22.33	98731329	98796965	-0.241069	0.809502	0.919145	FALSE	FALSE
9000	ENSG00000016490	CLCA1	1	p22.3	86468368	86500289	-0.241486	0.809179	0.918892	FALSE	FALSE
9001	ENSG00000112796	ENPP5	6	p21.1	46159187	46170971	-0.242081	0.808717	0.918651	FALSE	FALSE
9002	ENSG00000243207	PPAN-P2RY11	19	p13.2	10106223	10114780	-0.242144	0.808668	0.918651	FALSE	FALSE
9003	ENSG00000112280	COL9A1	6	q13	70215061	70303083	-0.242722	0.808221	0.918381	FALSE	FALSE
9004	ENSG00000122705	CLTA	9	p13.3	36190856	36304781	-0.243006	0.808001	0.918196	FALSE	FALSE
9005	ENSG00000197635	DPP4	2	q24.2	161992241	162074542	-0.244005	0.807227	0.917508	FALSE	FALSE
9006	ENSG00000111249	CUX2	12	q24.11	111034024	111350554	-0.244759	0.806643	0.917165	FALSE	FALSE
9007	ENSG00000080854	IGSF9B	11	q25	133908564	133956985	-0.244802	0.80661	0.917165	FALSE	FALSE
9008	ENSG00000175893	ZDHHC21	9	p22.3	14611071	14693471	-0.244843	0.806578	0.917165	FALSE	FALSE
9009	ENSG00000156030	ELMSAN1	14	q24.3	73715122	73790285	-0.244897	0.806536	0.917165	FALSE	FALSE
9010	ENSG00000185252	ZNF74	22	q11.21	20394115	20408461	-0.245139	0.806349	0.917087	FALSE	FALSE
9011	ENSG00000104218	CSPP1	8	q13.1	67062426	67196263	-0.245307	0.806219	0.917012	FALSE	FALSE
9012	ENSG00000214376	VSTM5	11	q21	93818232	93850531	-0.246146	0.805569	0.916521	FALSE	FALSE
9013	ENSG00000144118	RALB	2	q14.2	120240064	120294713	-0.246275	0.805469	0.916472	FALSE	FALSE
9014	ENSG00000114349	GNAT1	3	p21.31	50191612	50196516	-0.246407	0.805367	0.916419	FALSE	FALSE
9015	ENSG00000240771	ARHGEF25	12	q13.3	57610180	57619379	-0.246458	0.805327	0.916419	FALSE	FALSE
9016	ENSG00000107581	EIF3A	10	q26.11	119033670	119080823	-0.246975	0.804928	0.916176	FALSE	FALSE
9017	ENSG00000213085	CFAP45	1	q23.2	159872364	159900163	-0.247028	0.804887	0.916176	FALSE	FALSE
9018	ENSG00000188612	SUMO2	17	q25.1	75165586	75182983	-0.247397	0.804601	0.916107	FALSE	FALSE
9019	ENSG00000154153	RETREG1	5	p15.1	16473038	16617058	-0.247637	0.804415	0.915977	FALSE	FALSE
9020	ENSG00000186166	CCDC84	11	q23.3	118998142	119015791	-0.247644	0.80441	0.915977	FALSE	FALSE
9021	ENSG00000256294	ZNF225	19	q13.31	44112181	44134816	-0.247903	0.804209	0.915898	FALSE	FALSE
9022	ENSG00000066455	GOLGA5	14	q32.12	92794231	92839963	-0.24794	0.804181	0.915898	FALSE	FALSE
9023	ENSG00000237440	ZNF737	19	p12	20535825	20565809	-0.248332	0.803877	0.915813	FALSE	FALSE
9024	ENSG00000136160	EDNRB	13	q22.3	77895481	77975529	-0.248389	0.803833	0.915813	FALSE	FALSE
9025	ENSG00000101751	POLI	18	q21.2	54269404	54321266	-0.248443	0.803791	0.915813	FALSE	FALSE
9026	ENSG00000198087	CD2AP	6	p12.3	47477789	47627263	-0.249049	0.803323	0.915438	FALSE	FALSE
9027	ENSG00000176125	UFSP1	7	q22.1	100888723	100889718	-0.249054	0.803319	0.915438	FALSE	FALSE
9028	ENSG00000172156	CCL11	17	q12	34285668	34288334	-0.249118	0.80327	0.915438	FALSE	FALSE
9029	ENSG00000095794	CREM	10	p11.21	35126791	35212958	-0.249568	0.802921	0.915429	FALSE	FALSE
9030	ENSG00000047056	WDR37	10	p15.3	1049538	1132384	-0.249583	0.80291	0.915429	FALSE	FALSE
9031	ENSG00000021488	SLC7A9	19	q13.11	32830509	32869766	-0.249948	0.802627	0.915329	FALSE	FALSE
9032	ENSG00000159176	CSRP1	1	q32.1	201483530	201509456	-0.250105	0.802506	0.915329	FALSE	FALSE
9033	ENSG00000077380	DYNC1I2	2	q31.1	171687409	171748420	-0.250136	0.802482	0.915329	FALSE	FALSE
9034	ENSG00000107902	LHPP	10	q26.13	124461834	124617888	-0.250181	0.802448	0.915329	FALSE	FALSE
9035	ENSG00000171798	KNDC1	10	q26.3	133160447	133226412	-0.25043	0.802255	0.915329	FALSE	FALSE
9036	ENSG00000108622	ICAM2	17	q23.3	64002594	64020634	-0.250648	0.802086	0.915329	FALSE	FALSE
9037	ENSG00000152689	RASGRP3	2	p22.3	33436324	33564750	-0.250802	0.801967	0.915304	FALSE	FALSE
9038	ENSG00000176473	WDR25	14	q32.2	100376418	100530303	-0.251085	0.801749	0.915119	FALSE	FALSE
9039	ENSG00000085382	HACE1	6	q16.3	104728093	104859919	-0.252017	0.801028	0.914489	FALSE	FALSE
9040	ENSG00000163719	MTMR14	3	p25.3	9649433	9702393	-0.252123	0.800946	0.914459	FALSE	FALSE
9041	ENSG00000144583	MARCH4	2	q35	216257865	216372027	-0.252291	0.800816	0.914375	FALSE	FALSE
9042	ENSG00000176396	EID2	19	q13.2	39538705	39540333	-0.252573	0.800598	0.914241	FALSE	FALSE
9043	ENSG00000149541	B3GAT3	11	q12.3	62615296	62622175	-0.252584	0.80059	0.914241	FALSE	FALSE
9044	ENSG00000118515	SGK1	6	q23.2	134169246	134318112	-0.252585	0.800589	0.914241	FALSE	FALSE
9045	ENSG00000213853	EMP2	16	p13.13	10528422	10580698	-0.253139	0.800161	0.914205	FALSE	FALSE
9046	ENSG00000112539	C6orf118	6	q27	165279664	165309607	-0.253205	0.800109	0.914205	FALSE	FALSE
9047	ENSG00000114812	VIPR1	3	p22.1	42489299	42537573	-0.253275	0.800056	0.914205	FALSE	FALSE
9048	ENSG00000164796	CSMD3	8	q23.3	112222928	113437099	-0.253419	0.799945	0.914205	FALSE	FALSE
9049	ENSG00000114923	SLC4A3	2	q35	219627327	219641980	-0.253505	0.799878	0.914205	FALSE	FALSE
9050	ENSG00000204930	FAM221B	9	p13.3	35816391	35828747	-0.253525	0.799862	0.914205	FALSE	FALSE
9051	ENSG00000122257	RBBP6	16	p12.1	24537693	24572863	-0.253854	0.799608	0.914169	FALSE	FALSE
9052	ENSG00000189195	BTBD8	1	p22.1	92080305	92184725	-0.253913	0.799563	0.914169	FALSE	FALSE
9053	ENSG00000033122	LRRC7	1	p31.1	69568398	70151945	-0.254028	0.799474	0.914169	FALSE	FALSE
9054	ENSG00000170445	HARS	5	q31.3	140673904	140691862	-0.254415	0.799175	0.913977	FALSE	FALSE
9055	ENSG00000133392	MYH11	16	p13.11	15703172	15857033	-0.254487	0.799119	0.913977	FALSE	FALSE
9056	ENSG00000125304	TM9SF2	13	q32.3	99446311	99564006	-0.254783	0.798891	0.913845	FALSE	FALSE
9057	ENSG00000270898	GPR75-ASB3	2	p16.2	53670293	53860160	-0.255254	0.798527	0.913622	FALSE	FALSE
9058	ENSG00000167747	C19orf48	19	q13.33	50797704	50804929	-0.255475	0.798356	0.91349	FALSE	FALSE
9059	ENSG00000151746	BICD1	12	p11.21	32106835	32383633	-0.255673	0.798203	0.913379	FALSE	FALSE
9060	ENSG00000129204	USP6	17	p13.2	5116438	5175034	-0.255948	0.797991	0.91321	FALSE	FALSE
9061	ENSG00000161791	FMNL3	12	q13.12	49636499	49708165	-0.256645	0.797453	0.91297	FALSE	FALSE
9062	ENSG00000268083	AC008982.1	19	q13.2	38817471	38840178	-0.256757	0.797367	0.912936	FALSE	FALSE
9063	ENSG00000129538	RNASE1	14	q11.2	20801228	20803278	-0.257052	0.797139	0.91274	FALSE	FALSE
9064	ENSG00000113369	ARRDC3	5	q14.3	91368724	91383359	-0.257292	0.796953	0.91268	FALSE	FALSE
9065	ENSG00000105251	SHD	19	p13.3	4278601	4290724	-0.25737	0.796893	0.91268	FALSE	FALSE
9066	ENSG00000175203	DCTN2	12	q13.3	57530102	57547331	-0.257792	0.796568	0.912599	FALSE	FALSE
9067	ENSG00000128713	HOXD11	2	q31.1	176104216	176109754	-0.258375	0.796117	0.912187	FALSE	FALSE
9068	ENSG00000242259	C22orf39	22	q11.21	19351368	19448232	-0.258806	0.795785	0.911987	FALSE	FALSE
9069	ENSG00000133256	PDE6B	4	p16.3	625584	670782	-0.258872	0.795734	0.911987	FALSE	FALSE
9070	ENSG00000169635	HIC2	22	q11.21	21417404	21451463	-0.259395	0.795331	0.91176	FALSE	FALSE
9071	ENSG00000204983	PRSS1	7	q34	142749468	142753076	-0.259549	0.795212	0.911688	FALSE	FALSE
9072	ENSG00000126337	KRT36	17	q21.2	41486136	41492546	-0.25997	0.794887	0.911463	FALSE	FALSE
9073	ENSG00000257065	AL049844.1	6	q24.2	143807092	143844617	-0.260135	0.79476	0.911463	FALSE	FALSE
9074	ENSG00000256825	AC026786.1	12	q24.33	133130984	133202369	-0.260323	0.794615	0.911454	FALSE	FALSE
9075	ENSG00000161328	LRRC56	11	p15.5	537527	554916	-0.260364	0.794583	0.911454	FALSE	FALSE
9076	ENSG00000135617	PRADC1	2	p13.2	73228006	73233238	-0.260373	0.794576	0.911454	FALSE	FALSE
9077	ENSG00000140798	ABCC12	16	q12.1	48081006	48156018	-0.260547	0.794442	0.911448	FALSE	FALSE
9078	ENSG00000186407	CD300E	17	q25.1	74609887	74623738	-0.260737	0.794295	0.911344	FALSE	FALSE
9079	ENSG00000158747	NBL1	1	p36.13	19596979	19658456	-0.260768	0.794272	0.911344	FALSE	FALSE
9080	ENSG00000270299	AL121758.1	20	p13	646626	675800	-0.260878	0.794187	0.911344	FALSE	FALSE
9081	ENSG00000100979	PLTP	20	q13.12	45898621	45912155	-0.26105	0.794054	0.91126	FALSE	FALSE
9082	ENSG00000188033	ZNF490	19	p13.13	12577961	12640098	-0.26174	0.793522	0.910713	FALSE	FALSE
9083	ENSG00000198730	CTR9	11	p15.4	10750987	10801625	-0.261747	0.793516	0.910713	FALSE	FALSE
9084	ENSG00000168538	TRAPPC11	4	q35.1	183659267	183713594	-0.261977	0.793339	0.910713	FALSE	FALSE
9085	ENSG00000205863	C1QTNF9B	13	q12.12	23890525	23902655	-0.262314	0.793079	0.910591	FALSE	FALSE
9086	ENSG00000108639	SYNGR2	17	q25.3	78168558	78173527	-0.262404	0.79301	0.910576	FALSE	FALSE
9087	ENSG00000119547	ONECUT2	18	q21.31	57435685	57491297	-0.262675	0.792801	0.910455	FALSE	FALSE
9088	ENSG00000128829	EIF2AK4	15	q15.1	39934146	40035591	-0.263174	0.792417	0.910151	FALSE	FALSE
9089	ENSG00000067113	PLPP1	5	q11.2	55424854	55535050	-0.263668	0.792036	0.909907	FALSE	FALSE
9090	ENSG00000166482	MFAP4	17	p11.2	19383442	19387240	-0.263697	0.792014	0.909907	FALSE	FALSE
9091	ENSG00000160710	ADAR	1	q21.3	154582057	154628013	-0.263727	0.791991	0.909907	FALSE	FALSE
9092	ENSG00000269307	AC010463.1	19	p13.11	17267418	17282966	-0.263956	0.791814	0.909891	FALSE	FALSE
9093	ENSG00000170903	MSANTD4	11	q22.3	105995623	106022403	-0.263985	0.791792	0.909891	FALSE	FALSE
9094	ENSG00000084734	GCKR	2	p23.3	27496842	27523684	-0.264325	0.791529	0.909723	FALSE	FALSE
9095	ENSG00000187742	SECISBP2	9	q22.2	89318506	89359662	-0.265313	0.790769	0.909286	FALSE	FALSE
9096	ENSG00000151092	NGLY1	3	p24.2	25718944	25790039	-0.265353	0.790737	0.909286	FALSE	FALSE
9097	ENSG00000173535	TNFRSF10C	8	p21.3	23102590	23117437	-0.26561	0.79054	0.909152	FALSE	FALSE
9098	ENSG00000186026	ZNF284	19	q13.31	44072144	44089613	-0.266663	0.789729	0.90854	FALSE	FALSE
9099	ENSG00000170367	CST5	20	p11.21	23875935	23879750	-0.266862	0.789575	0.90854	FALSE	FALSE
9100	ENSG00000197705	KLHL14	18	q12.1	32672671	32773062	-0.266958	0.789502	0.908536	FALSE	FALSE
9101	ENSG00000162924	REL	2	p16.1	60881521	60931610	-0.267067	0.789417	0.908536	FALSE	FALSE
9102	ENSG00000103245	CIAO3	16	p13.3	729753	741329	-0.26761	0.789	0.908215	FALSE	FALSE
9103	ENSG00000030066	NUP160	11	p11.2	47778087	47848555	-0.267702	0.788929	0.908198	FALSE	FALSE
9104	ENSG00000258864	AC008575.1	5	q22.2	112827213	112867582	-0.267867	0.788802	0.908198	FALSE	FALSE
9105	ENSG00000140563	MCTP2	15	q26.2	94231538	94483952	-0.268089	0.788631	0.908154	FALSE	FALSE
9106	ENSG00000146574	CCZ1B	7	p22.1	6794134	6826770	-0.268715	0.788149	0.907942	FALSE	FALSE
9107	ENSG00000163993	S100P	4	p16.1	6693069	6697170	-0.2691	0.787853	0.907942	FALSE	FALSE
9108	ENSG00000204262	COL5A2	2	q32.2	189031896	189225312	-0.269217	0.787763	0.907942	FALSE	FALSE
9109	ENSG00000168269	FOXI1	5	q35.1	170105897	170109725	-0.269218	0.787762	0.907942	FALSE	FALSE
9110	ENSG00000137648	TMPRSS4	11	q23.3	118077012	118121890	-0.269346	0.787664	0.907942	FALSE	FALSE
9111	ENSG00000105708	ZNF14	19	p13.11	19710471	19733097	-0.270817	0.786532	0.907559	FALSE	FALSE
9112	ENSG00000143183	TMCO1	1	q24.1	165724293	165827755	-0.271215	0.786226	0.90727	FALSE	FALSE
9113	ENSG00000188015	S100A3	1	q21.3	153547329	153549372	-0.271509	0.786	0.907137	FALSE	FALSE
9114	ENSG00000187189	TSPYL4	6	q22.1	116249961	116254140	-0.271642	0.785897	0.907083	FALSE	FALSE
9115	ENSG00000163041	H3F3A	1	q42.12	226061851	226072001	-0.271718	0.785839	0.90708	FALSE	FALSE
9116	ENSG00000261611	AC010547.4	16	q22.2	71447600	71489311	-0.271725	0.785833	0.90708	FALSE	FALSE
9117	ENSG00000196482	ESRRG	1	q41	216503246	217137755	-0.271794	0.785781	0.90708	FALSE	FALSE
9118	ENSG00000121350	PYROXD1	12	p12.1	21437615	21471252	-0.271794	0.785781	0.90708	FALSE	FALSE
9119	ENSG00000119411	BSPRY	9	q32	113349541	113371233	-0.272018	0.785608	0.90708	FALSE	FALSE
9120	ENSG00000086589	RBM22	5	q33.1	150690794	150701107	-0.272662	0.785113	0.906757	FALSE	FALSE
9121	ENSG00000181773	GPR3	1	p36.11	27392644	27395814	-0.272723	0.785066	0.906757	FALSE	FALSE
9122	ENSG00000142677	IL22RA1	1	p36.11	24119771	24143121	-0.273057	0.78481	0.9066	FALSE	FALSE
9123	ENSG00000271303	SRXN1	20	p13	646615	653370	-0.27326	0.784653	0.9066	FALSE	FALSE
9124	ENSG00000130528	HRC	19	q13.33	49151198	49155424	-0.273262	0.784652	0.9066	FALSE	FALSE
9125	ENSG00000115970	THADA	2	p21	43230836	43596046	-0.273312	0.784613	0.9066	FALSE	FALSE
9126	ENSG00000214954	LRRC69	8	q21.3	91101832	91219236	-0.273408	0.78454	0.9066	FALSE	FALSE
9127	ENSG00000155636	RBM45	2	q31.2	178112424	178139011	-0.273521	0.784452	0.9066	FALSE	FALSE
9128	ENSG00000164106	SCRG1	4	q34.1	173384701	173406380	-0.273824	0.78422	0.9066	FALSE	FALSE
9129	ENSG00000132196	HSD17B7	1	q23.3	162790702	162812817	-0.273947	0.784125	0.9066	FALSE	FALSE
9130	ENSG00000145348	TBCK	4	q24	106041599	106321495	-0.274018	0.784071	0.9066	FALSE	FALSE
9131	ENSG00000212901	KRTAP3-1	17	q21.2	41008521	41019324	-0.274676	0.783565	0.906579	FALSE	FALSE
9132	ENSG00000014641	MDH1	2	p15	63588609	63607197	-0.27491	0.783385	0.906435	FALSE	FALSE
9133	ENSG00000171865	RNASEH1	2	p25.3	3544793	3558616	-0.274997	0.783319	0.906423	FALSE	FALSE
9134	ENSG00000177302	TOP3A	17	p11.2	18271428	18315007	-0.275411	0.783	0.906248	FALSE	FALSE
9135	ENSG00000137871	ZNF280D	15	q21.3	56630181	56734086	-0.275514	0.782922	0.906248	FALSE	FALSE
9136	ENSG00000054983	GALC	14	q31.3	87837820	87993665	-0.275525	0.782913	0.906248	FALSE	FALSE
9137	ENSG00000261147	AC091167.2	15	q26.1	90249556	90272208	-0.275543	0.782899	0.906248	FALSE	FALSE
9138	ENSG00000107959	PITRM1	10	p15.2	3137728	3172841	-0.275573	0.782876	0.906248	FALSE	FALSE
9139	ENSG00000169621	APLF	2	p13.3	68467561	68655862	-0.275578	0.782872	0.906248	FALSE	FALSE
9140	ENSG00000166342	NETO1	18	q22.3	72742314	72868146	-0.275644	0.782822	0.906248	FALSE	FALSE
9141	ENSG00000146072	TNFRSF21	6	p12.3	47231532	47309905	-0.275687	0.782789	0.906248	FALSE	FALSE
9142	ENSG00000065357	DGKA	12	q13.2	55927319	55954027	-0.276244	0.782361	0.906152	FALSE	FALSE
9143	ENSG00000244411	KRTAP5-7	11	q13.4	71527267	71528674	-0.276343	0.782285	0.906129	FALSE	FALSE
9144	ENSG00000100129	EIF3L	22	q13.1	37848868	37889407	-0.276781	0.781949	0.905804	FALSE	FALSE
9145	ENSG00000146731	CCT6A	7	p11.2	56051630	56063989	-0.277087	0.781713	0.905779	FALSE	FALSE
9146	ENSG00000123358	NR4A1	12	q13.13	52022832	52059507	-0.277238	0.781598	0.90572	FALSE	FALSE
9147	ENSG00000243678	NME2	17	q21.33	51165435	51171747	-0.277381	0.781487	0.90572	FALSE	FALSE
9148	ENSG00000103356	EARS2	16	p12.2	23522014	23557731	-0.277645	0.781285	0.90568	FALSE	FALSE
9149	ENSG00000103495	MAZ	16	p11.2	29806106	29811164	-0.277839	0.781136	0.905572	FALSE	FALSE
9150	ENSG00000150722	PPP1R1C	2	q31.3	181954241	182131398	-0.278027	0.780992	0.90547	FALSE	FALSE
9151	ENSG00000184465	WDR27	6	q27	169457212	169702067	-0.278432	0.780681	0.905302	FALSE	FALSE
9152	ENSG00000023318	ERP44	9	q31.1	99979179	100099040	-0.278672	0.780496	0.905153	FALSE	FALSE
9153	ENSG00000052795	FNIP2	4	q32.1	158769138	158908049	-0.279294	0.780019	0.904729	FALSE	FALSE
9154	ENSG00000116560	SFPQ	1	p34.3	35176378	35193148	-0.279322	0.779998	0.904729	FALSE	FALSE
9155	ENSG00000115239	ASB3	2	p16.2	53532672	53787610	-0.27956	0.779815	0.904621	FALSE	FALSE
9156	ENSG00000137561	TTPA	8	q12.3	63048553	63086053	-0.279639	0.779754	0.904615	FALSE	FALSE
9157	ENSG00000006047	YBX2	17	p13.1	7288252	7294615	-0.279641	0.779753	0.904615	FALSE	FALSE
9158	ENSG00000189339	SLC35E2B	1	p36.33	1659529	1692728	-0.280272	0.779269	0.904245	FALSE	FALSE
9159	ENSG00000113318	MSH3	5	q14.1	80654648	80876460	-0.280624	0.778998	0.904061	FALSE	FALSE
9160	ENSG00000184990	SIVA1	14	q32.33	104753100	104768494	-0.280738	0.778911	0.904024	FALSE	FALSE
9161	ENSG00000027697	IFNGR1	6	q23.3	137197484	137219449	-0.280771	0.778886	0.904024	FALSE	FALSE
9162	ENSG00000161281	COX7A1	19	q13.12	36150922	36152869	-0.28101	0.778703	0.903933	FALSE	FALSE
9163	ENSG00000072210	ALDH3A2	17	p11.2	19648136	19677598	-0.28128	0.778495	0.903799	FALSE	FALSE
9164	ENSG00000182552	RWDD4	4	q35.1	183639635	183659225	-0.281656	0.778207	0.903724	FALSE	FALSE
9165	ENSG00000168158	OR2C1	16	p13.3	3355889	3357294	-0.281917	0.778007	0.903648	FALSE	FALSE
9166	ENSG00000185100	ADSSL1	14	q32.33	104724186	104747325	-0.281926	0.778	0.903648	FALSE	FALSE
9167	ENSG00000087301	TXNDC16	14	q22.1	52430590	52552522	-0.283325	0.776928	0.902817	FALSE	FALSE
9168	ENSG00000109956	B3GAT1	11	q25	134378504	134411918	-0.283607	0.776712	0.902811	FALSE	FALSE
9169	ENSG00000120694	HSPH1	13	q12.3	31134974	31162388	-0.283915	0.776476	0.902679	FALSE	FALSE
9170	ENSG00000134343	ANO3	11	p14.2	26309599	26663288	-0.284249	0.776219	0.902445	FALSE	FALSE
9171	ENSG00000129071	MBD4	3	q21.3	129430944	129440179	-0.284665	0.775901	0.902397	FALSE	FALSE
9172	ENSG00000123444	KBTBD4	11	p11.2	47572197	47579015	-0.284794	0.775802	0.90237	FALSE	FALSE
9173	ENSG00000144659	SLC25A38	3	p22.1	39383324	39397351	-0.284961	0.775674	0.902327	FALSE	FALSE
9174	ENSG00000143515	ATP8B2	1	q21.3	154325553	154351307	-0.285074	0.775588	0.902291	FALSE	FALSE
9175	ENSG00000163803	PLB1	2	p23.2	28457145	28643788	-0.28528	0.775429	0.902202	FALSE	FALSE
9176	ENSG00000188959	C9orf152	9	q31.3	110190048	110208189	-0.286136	0.774774	0.901732	FALSE	FALSE
9177	ENSG00000269533	AC003002.3	19	q13.43	57389884	57419994	-0.286403	0.774569	0.901622	FALSE	FALSE
9178	ENSG00000174718	KIAA1551	12	p11.21	31959370	31993107	-0.286479	0.774512	0.90162	FALSE	FALSE
9179	ENSG00000120029	ARMH3	10	q24.32	101845599	102056193	-0.287273	0.773904	0.901235	FALSE	FALSE
9180	ENSG00000165572	KBTBD6	13	q14.11	41127569	41132746	-0.288553	0.772923	0.900408	FALSE	FALSE
9181	ENSG00000188827	SLX4	16	p13.3	3581181	3611598	-0.288762	0.772763	0.900358	FALSE	FALSE
9182	ENSG00000084444	FAM234B	12	p13.1	13044284	13142521	-0.288799	0.772735	0.900358	FALSE	FALSE
9183	ENSG00000135976	ANKRD36	2	q11.2	97113496	97250199	-0.288969	0.772605	0.900303	FALSE	FALSE
9184	ENSG00000136938	ANP32B	9	q22.33	97983361	98015943	-0.288997	0.772583	0.900303	FALSE	FALSE
9185	ENSG00000170419	VSTM2A	7	p11.2	54542325	54571080	-0.289347	0.772316	0.900159	FALSE	FALSE
9186	ENSG00000130956	HABP4	9	q22.32	96450201	96491336	-0.289374	0.772295	0.900159	FALSE	FALSE
9187	ENSG00000253276	CCDC71L	7	q22.3	106656765	106660996	-0.289492	0.772205	0.900158	FALSE	FALSE
9188	ENSG00000106258	CYP3A5	7	q22.1	99648194	99680026	-0.289727	0.772025	0.900121	FALSE	FALSE
9189	ENSG00000113396	SLC27A6	5	q23.3	128538013	129033642	-0.290095	0.771744	0.900073	FALSE	FALSE
9190	ENSG00000267697	LUZP6	7	q33	135927274	135927450	-0.290345	0.771552	0.899939	FALSE	FALSE
9191	ENSG00000146070	PLA2G7	6	p12.3	46704201	46735693	-0.290547	0.771398	0.899927	FALSE	FALSE
9192	ENSG00000141564	RPTOR	17	q25.3	80544819	80966371	-0.291013	0.771041	0.89964	FALSE	FALSE
9193	ENSG00000179477	ALOX12B	17	p13.1	8072636	8087716	-0.291204	0.770895	0.899599	FALSE	FALSE
9194	ENSG00000139832	RAB20	13	q34	110523066	110561733	-0.292609	0.769821	0.898732	FALSE	FALSE
9195	ENSG00000157570	TSPAN18	11	p11.2	44726465	44932421	-0.292688	0.769761	0.898726	FALSE	FALSE
9196	ENSG00000072401	UBE2D1	10	q21.1	58334975	58370753	-0.293454	0.769175	0.898301	FALSE	FALSE
9197	ENSG00000224420	ADM5	19	q13.33	49688664	49690575	-0.293616	0.769052	0.898221	FALSE	FALSE
9198	ENSG00000196616	ADH1B	4	q23	99304964	99352760	-0.293945	0.7688	0.897992	FALSE	FALSE
9199	ENSG00000122643	NT5C3A	7	p14.3	33014113	33062797	-0.294254	0.768564	0.897845	FALSE	FALSE
9200	ENSG00000029725	RABEP1	17	p13.2	5282265	5385812	-0.294737	0.768195	0.897607	FALSE	FALSE
9201	ENSG00000115266	APC2	19	p13.3	1446302	1473244	-0.294795	0.768151	0.897607	FALSE	FALSE
9202	ENSG00000136100	VPS36	13	q14.3	52412602	52450628	-0.2948	0.768147	0.897607	FALSE	FALSE
9203	ENSG00000178750	STX19	3	q11.2	94014369	94028610	-0.294906	0.768065	0.897607	FALSE	FALSE
9204	ENSG00000205358	MT1H	16	q13	56669814	56671129	-0.294974	0.768014	0.897607	FALSE	FALSE
9205	ENSG00000090376	IRAK3	12	q14.3	66188879	66254622	-0.295421	0.767672	0.897512	FALSE	FALSE
9206	ENSG00000135835	KIAA1614	1	q25.3	180913154	180951614	-0.29562	0.76752	0.897463	FALSE	FALSE
9207	ENSG00000151418	ATP6V1G3	1	q31.3	198523222	198540945	-0.296252	0.767037	0.897092	FALSE	FALSE
9208	ENSG00000198873	GRK5	10	q26.11	119207589	119459742	-0.297367	0.766186	0.896414	FALSE	FALSE
9209	ENSG00000213934	HBG1	11	p15.4	5248079	5249859	-0.297602	0.766007	0.896309	FALSE	FALSE
9210	ENSG00000168306	ACOX2	3	p14.3	58505136	58537319	-0.297755	0.765891	0.896267	FALSE	FALSE
9211	ENSG00000249992	TMEM158	3	p21.31	45224466	45226278	-0.297756	0.76589	0.896267	FALSE	FALSE
9212	ENSG00000151366	NDUFC2	11	q14.1	78068304	78080219	-0.297926	0.765759	0.896242	FALSE	FALSE
9213	ENSG00000171989	LDHAL6B	15	q22.2	59206823	59208515	-0.297969	0.765727	0.896242	FALSE	FALSE
9214	ENSG00000196604	POTEF	2	q21.1	130074030	130129222	-0.298073	0.765647	0.89624	FALSE	FALSE
9215	ENSG00000173848	NET1	10	p15.1	5412551	5458463	-0.298181	0.765565	0.896208	FALSE	FALSE
9216	ENSG00000174945	AMZ1	7	p22.3	2679522	2775500	-0.29988	0.764269	0.895077	FALSE	FALSE
9217	ENSG00000125798	FOXA2	20	p11.21	22581005	22585455	-0.300035	0.76415	0.895003	FALSE	FALSE
9218	ENSG00000101203	COL20A1	20	q13.33	63293186	63334851	-0.300443	0.76384	0.894768	FALSE	FALSE
9219	ENSG00000198105	ZNF248	10	p11.21	37776526	37858106	-0.300512	0.763786	0.894768	FALSE	FALSE
9220	ENSG00000124226	RNF114	20	q13.13	49936336	49953892	-0.30061	0.763712	0.894768	FALSE	FALSE
9221	ENSG00000174574	AKIRIN1	1	p34.3	38991223	39006059	-0.300676	0.763661	0.894768	FALSE	FALSE
9222	ENSG00000141627	DYM	18	q21.1	49041474	49461347	-0.300735	0.763616	0.894768	FALSE	FALSE
9223	ENSG00000086015	MAST2	1	p34.1	45786987	46036124	-0.300815	0.763556	0.894768	FALSE	FALSE
9224	ENSG00000156273	BACH1	21	q21.3	29194071	29630751	-0.301174	0.763282	0.894759	FALSE	FALSE
9225	ENSG00000160305	DIP2A	21	q22.3	46458899	46569852	-0.301211	0.763253	0.894759	FALSE	FALSE
9226	ENSG00000143768	LEFTY2	1	q42.12	225936598	225941489	-0.302035	0.762625	0.894312	FALSE	FALSE
9227	ENSG00000134755	DSC2	18	q12.1	31058840	31102522	-0.30208	0.762591	0.894312	FALSE	FALSE
9228	ENSG00000183682	BMP8A	1	p34.3	39491646	39525935	-0.30229	0.762431	0.894277	FALSE	FALSE
9229	ENSG00000140057	AK7	14	q32.2	96392111	96489427	-0.302319	0.762409	0.894277	FALSE	FALSE
9230	ENSG00000182327	GLTPD2	17	p13.2	4788959	4790390	-0.302331	0.7624	0.894277	FALSE	FALSE
9231	ENSG00000115850	LCT	2	q21.3	135787840	135837180	-0.302665	0.762145	0.894199	FALSE	FALSE
9232	ENSG00000093134	VNN3	6	q23.2	132722787	132734765	-0.302866	0.761992	0.894132	FALSE	FALSE
9233	ENSG00000149294	NCAM1	11	q23.2	112961247	113278436	-0.303073	0.761834	0.894029	FALSE	FALSE
9234	ENSG00000174652	ZNF266	19	p13.2	9412461	9435578	-0.30336	0.761616	0.893901	FALSE	FALSE
9235	ENSG00000074047	GLI2	2	q14.2	120735623	120992653	-0.303832	0.761256	0.893663	FALSE	FALSE
9236	ENSG00000108861	DUSP3	17	q21.31	43766121	43778988	-0.303849	0.761243	0.893663	FALSE	FALSE
9237	ENSG00000197020	ZNF100	19	p12	21722766	21767628	-0.303944	0.76117	0.893663	FALSE	FALSE
9238	ENSG00000160886	LY6K	8	q24.3	142700111	142705127	-0.30469	0.760602	0.893227	FALSE	FALSE
9239	ENSG00000120833	SOCS2	12	q22	93569814	93583487	-0.30469	0.760602	0.893227	FALSE	FALSE
9240	ENSG00000166947	EPB42	15	q15.2	43197227	43221125	-0.305107	0.760284	0.892983	FALSE	FALSE
9241	ENSG00000159239	AC005041.1	2	p13.1	74393836	74421662	-0.306116	0.759516	0.892346	FALSE	FALSE
9242	ENSG00000169764	UGP2	2	p15	63840940	63891562	-0.306303	0.759374	0.8923	FALSE	FALSE
9243	ENSG00000171953	ATPAF2	17	p11.2	17977409	18039209	-0.30657	0.759171	0.892125	FALSE	FALSE
9244	ENSG00000158859	ADAMTS4	1	q23.3	161184308	161199056	-0.306691	0.759078	0.892082	FALSE	FALSE
9245	ENSG00000262730	AC104581.2	17	p13.1	7925931	7930622	-0.306735	0.759045	0.892082	FALSE	FALSE
9246	ENSG00000014138	POLA2	11	q13.1	65261762	65305589	-0.306949	0.758882	0.89198	FALSE	FALSE
9247	ENSG00000142230	SAE1	19	q13.32	47113274	47210636	-0.307212	0.758682	0.891849	FALSE	FALSE
9248	ENSG00000179058	C9orf50	9	q34.11	129612225	129620776	-0.307533	0.758438	0.89166	FALSE	FALSE
9249	ENSG00000132768	DPH2	1	p34.1	43970000	43973369	-0.307995	0.758086	0.891431	FALSE	FALSE
9250	ENSG00000039650	PNKP	19	q13.33	49859882	49878351	-0.308266	0.75788	0.891265	FALSE	FALSE
9251	ENSG00000038274	MAT2B	5	q34	163503114	163519336	-0.308572	0.757647	0.891108	FALSE	FALSE
9252	ENSG00000221946	FXYD7	19	q13.12	35143250	35154301	-0.309046	0.757287	0.890989	FALSE	FALSE
9253	ENSG00000130876	SLC7A10	19	q13.11	33208664	33225850	-0.309146	0.75721	0.890981	FALSE	FALSE
9254	ENSG00000174233	ADCY6	12	q13.12	48766194	48789037	-0.309331	0.75707	0.89088	FALSE	FALSE
9255	ENSG00000004468	CD38	4	p15.32	15778275	15853230	-0.309463	0.75697	0.890848	FALSE	FALSE
9256	ENSG00000117425	PTCH2	1	p34.1	44819844	44843063	-0.30975	0.756751	0.890811	FALSE	FALSE
9257	ENSG00000115616	SLC9A2	2	q12.1	102619707	102711318	-0.30985	0.756675	0.890802	FALSE	FALSE
9258	ENSG00000140350	ANP32A	15	q23	68778535	68820897	-0.309866	0.756663	0.890802	FALSE	FALSE
9259	ENSG00000198225	FKBP1C	6	q12	63211446	63213024	-0.309951	0.756598	0.890802	FALSE	FALSE
9260	ENSG00000164112	TMEM155	4	q27	121758930	121765427	-0.310163	0.756437	0.890715	FALSE	FALSE
9261	ENSG00000085871	MGST2	4	q31.1	139665768	139740745	-0.31029	0.75634	0.890665	FALSE	FALSE
9262	ENSG00000165949	IFI27	14	q32.12	94104836	94116698	-0.310632	0.75608	0.890507	FALSE	FALSE
9263	ENSG00000185008	ROBO2	3	p12.3	75906695	77649964	-0.310829	0.755931	0.890441	FALSE	FALSE
9264	ENSG00000180917	CMTR2	16	q22.2	71281389	71289715	-0.311577	0.755362	0.890029	FALSE	FALSE
9265	ENSG00000116001	TIA1	2	p13.3	70209444	70248660	-0.312642	0.754553	0.889218	FALSE	FALSE
9266	ENSG00000173171	MTX1	1	q22	155208699	155213824	-0.312673	0.754529	0.889218	FALSE	FALSE
9267	ENSG00000272822	AC073610.3	12	q13.12	48903503	48957365	-0.313109	0.754198	0.889109	FALSE	FALSE
9268	ENSG00000065911	MTHFD2	2	p13.1	74198562	74217565	-0.313395	0.753981	0.888989	FALSE	FALSE
9269	ENSG00000103740	ACSBG1	15	q25.1	78167468	78245688	-0.313909	0.75359	0.888784	FALSE	FALSE
9270	ENSG00000155100	OTUD6B	8	q21.3	91070196	91087095	-0.313991	0.753528	0.888784	FALSE	FALSE
9271	ENSG00000169718	DUS1L	17	q25.3	82057506	82065887	-0.314068	0.75347	0.888784	FALSE	FALSE
9272	ENSG00000167005	NUDT21	16	q13	56429133	56452199	-0.314164	0.753396	0.888784	FALSE	FALSE
9273	ENSG00000162461	SLC25A34	1	p36.21	15736405	15741396	-0.314498	0.753143	0.888638	FALSE	FALSE
9274	ENSG00000158864	NDUFS2	1	q23.3	161197104	161214395	-0.314685	0.753001	0.888534	FALSE	FALSE
9275	ENSG00000141314	RHBDL3	17	q11.2	32266176	32324661	-0.314769	0.752937	0.888529	FALSE	FALSE
9276	ENSG00000135473	PAN2	12	q13.3	56316223	56334053	-0.314983	0.752775	0.888526	FALSE	FALSE
9277	ENSG00000166396	SERPINB7	18	q21.33	63752935	63805376	-0.315041	0.752731	0.888526	FALSE	FALSE
9278	ENSG00000117592	PRDX6	1	q25.1	173477266	173488807	-0.315075	0.752705	0.888526	FALSE	FALSE
9279	ENSG00000112214	FHL5	6	q16.1	96562548	96616636	-0.315404	0.752455	0.888526	FALSE	FALSE
9280	ENSG00000023902	PLEKHO1	1	q21.2	150149183	150164720	-0.315681	0.752244	0.888415	FALSE	FALSE
9281	ENSG00000197714	ZNF460	19	q13.43	57280051	57293569	-0.316	0.752003	0.888259	FALSE	FALSE
9282	ENSG00000245848	CEBPA	19	q13.11	33299934	33302564	-0.31631	0.751767	0.888193	FALSE	FALSE
9283	ENSG00000169045	HNRNPH1	5	q35.3	179614178	179634784	-0.316457	0.751656	0.888187	FALSE	FALSE
9284	ENSG00000204595	DPRX	19	q13.42	53632056	53637009	-0.316752	0.751432	0.888036	FALSE	FALSE
9285	ENSG00000234438	KBTBD13	15	q22.31	65076816	65079939	-0.316953	0.751279	0.888036	FALSE	FALSE
9286	ENSG00000214102	WEE2	7	q34	141708353	141731271	-0.317208	0.751086	0.888014	FALSE	FALSE
9287	ENSG00000167207	NOD2	16	q12.1	50693588	50734041	-0.317983	0.750498	0.887706	FALSE	FALSE
9288	ENSG00000164736	SOX17	8	q11.23	54457935	54460888	-0.318144	0.750376	0.887691	FALSE	FALSE
9289	ENSG00000136444	RSAD1	17	q21.33	50478800	50485975	-0.318614	0.750019	0.887398	FALSE	FALSE
9290	ENSG00000151665	PIGF	2	p21	46580937	46617119	-0.319172	0.749596	0.88722	FALSE	FALSE
9291	ENSG00000075303	SLC25A40	7	q21.12	87833568	87876357	-0.320419	0.748651	0.886553	FALSE	FALSE
9292	ENSG00000166197	NOLC1	10	q24.32	102152176	102163871	-0.320535	0.748563	0.886514	FALSE	FALSE
9293	ENSG00000135596	MICAL1	6	q21	109444062	109465968	-0.320674	0.748458	0.886453	FALSE	FALSE
9294	ENSG00000121316	PLBD1	12	p13.1	14503661	14568349	-0.321534	0.747806	0.886068	FALSE	FALSE
9295	ENSG00000119121	TRPM6	9	q21.13	74722495	74888094	-0.321772	0.747625	0.885983	FALSE	FALSE
9296	ENSG00000100221	JOSD1	22	q13.1	38685543	38701556	-0.321918	0.747515	0.885983	FALSE	FALSE
9297	ENSG00000160818	GPATCH4	1	q23.1	156594487	156601496	-0.322125	0.747358	0.88597	FALSE	FALSE
9298	ENSG00000124302	CHST8	19	q13.11	33621955	33773509	-0.32218	0.747317	0.88597	FALSE	FALSE
9299	ENSG00000110080	ST3GAL4	11	q24.2	126355640	126440344	-0.322462	0.747102	0.88589	FALSE	FALSE
9300	ENSG00000044574	HSPA5	9	q33.3	125234853	125241330	-0.322568	0.747022	0.88589	FALSE	FALSE
9301	ENSG00000184923	NUTM2A	10	q23.2	87225448	87236908	-0.322926	0.746751	0.885787	FALSE	FALSE
9302	ENSG00000269964	MEI4	6	q14.1	77650274	77927028	-0.323658	0.746197	0.885374	FALSE	FALSE
9303	ENSG00000197016	ZNF470	19	q13.43	56567511	56588911	-0.32403	0.745915	0.885232	FALSE	FALSE
9304	ENSG00000104731	KLHDC4	16	q24.2	87696485	87765992	-0.324117	0.745849	0.885232	FALSE	FALSE
9305	ENSG00000046889	PREX2	8	q13.2	67952118	68237030	-0.324126	0.745842	0.885232	FALSE	FALSE
9306	ENSG00000170956	CEACAM3	19	q13.2	41796437	41811553	-0.324148	0.745826	0.885232	FALSE	FALSE
9307	ENSG00000180011	ZADH2	18	q22.3	75195108	75209348	-0.324225	0.745768	0.885232	FALSE	FALSE
9308	ENSG00000198042	MAK16	8	p12	33484750	33501260	-0.324321	0.745695	0.885232	FALSE	FALSE
9309	ENSG00000171532	NEUROD2	17	q12	39603536	39609777	-0.324383	0.745648	0.885232	FALSE	FALSE
9310	ENSG00000036054	TBC1D23	3	q12.1	100261000	100325251	-0.324398	0.745637	0.885232	FALSE	FALSE
9311	ENSG00000189319	FAM53B	10	q26.13	124619292	124744269	-0.324443	0.745602	0.885232	FALSE	FALSE
9312	ENSG00000104112	SCG3	15	q21.2	51681353	51721031	-0.324585	0.745495	0.885232	FALSE	FALSE
9313	ENSG00000138399	FASTKD1	2	q31.1	169529749	169573875	-0.3246	0.745483	0.885232	FALSE	FALSE
9314	ENSG00000172901	LVRN	5	q23.1	115962454	116027619	-0.324789	0.745341	0.885232	FALSE	FALSE
9315	ENSG00000136883	KIF12	9	q32	114086126	114099291	-0.32526	0.744984	0.885232	FALSE	FALSE
9316	ENSG00000100351	GRAP2	22	q13.1	39901082	39973721	-0.325822	0.744559	0.884929	FALSE	FALSE
9317	ENSG00000089723	OTUB2	14	q32.12	94026329	94048930	-0.325861	0.74453	0.884929	FALSE	FALSE
9318	ENSG00000115204	MPV17	2	p23.3	27309492	27325680	-0.32618	0.744288	0.884801	FALSE	FALSE
9319	ENSG00000196290	NIF3L1	2	q33.1	200889327	200903930	-0.326294	0.744202	0.884801	FALSE	FALSE
9320	ENSG00000183807	FAM162B	6	q22.1	116752197	116765723	-0.326669	0.743918	0.88462	FALSE	FALSE
9321	ENSG00000174032	SLC25A30	13	q14.13	45393316	45418455	-0.326733	0.74387	0.88462	FALSE	FALSE
9322	ENSG00000157999	ANKRD61	7	p22.1	6031376	6036386	-0.326797	0.743822	0.88462	FALSE	FALSE
9323	ENSG00000204899	MZT1	13	q21.33	72708357	72727687	-0.327667	0.743163	0.884205	FALSE	FALSE
9324	ENSG00000184557	SOCS3	17	q25.3	78356778	78360077	-0.32775	0.743101	0.884205	FALSE	FALSE
9325	ENSG00000103528	SYT17	16	p12.3	19167971	19268334	-0.327778	0.743079	0.884205	FALSE	FALSE
9326	ENSG00000136603	SKIL	3	q26.2	170357678	170396835	-0.328051	0.742873	0.884205	FALSE	FALSE
9327	ENSG00000119487	MAPKAP1	9	q33.3	125437393	125707234	-0.328147	0.7428	0.884205	FALSE	FALSE
9328	ENSG00000205220	PSMB10	16	q22.1	67934502	67937087	-0.328582	0.742472	0.883934	FALSE	FALSE
9329	ENSG00000077150	NFKB2	10	q24.32	102394110	102402529	-0.328621	0.742442	0.883934	FALSE	FALSE
9330	ENSG00000133636	NTS	12	q21.31	85874295	85882992	-0.328625	0.742439	0.883934	FALSE	FALSE
9331	ENSG00000149489	ROM1	11	q12.3	62611722	62615120	-0.329035	0.742129	0.883785	FALSE	FALSE
9332	ENSG00000117226	GBP3	1	p22.2	89006666	89022894	-0.329919	0.741461	0.883184	FALSE	FALSE
9333	ENSG00000163964	PIGX	3	q29	196639775	196736007	-0.330108	0.741318	0.883077	FALSE	FALSE
9334	ENSG00000131013	PPIL4	6	q25.1	149504733	149546038	-0.330227	0.741228	0.88304	FALSE	FALSE
9335	ENSG00000163520	FBLN2	3	p25.1	13549131	13638422	-0.330417	0.741085	0.88304	FALSE	FALSE
9336	ENSG00000244165	P2RY11	19	p13.2	10111538	10115372	-0.330914	0.740709	0.882868	FALSE	FALSE
9337	ENSG00000106538	RARRES2	7	q36.1	150338317	150341674	-0.330959	0.740675	0.882868	FALSE	FALSE
9338	ENSG00000159496	RGL4	22	q11.23	23688136	23699176	-0.331079	0.740585	0.882851	FALSE	FALSE
9339	ENSG00000171051	FPR1	19	q13.41	51745172	51804110	-0.331232	0.740469	0.882786	FALSE	FALSE
9340	ENSG00000170498	KISS1	1	q32.1	204190341	204196486	-0.331653	0.740151	0.882722	FALSE	FALSE
9341	ENSG00000132749	TESMIN	11	q13.3	68707440	68751564	-0.331714	0.740106	0.882722	FALSE	FALSE
9342	ENSG00000174788	PCP2	19	p13.2	7631611	7633748	-0.331832	0.740016	0.88269	FALSE	FALSE
9343	ENSG00000182168	UNC5C	4	q22.3	95162504	95549206	-0.332197	0.73974	0.882491	FALSE	FALSE
9344	ENSG00000175166	PSMD2	3	q27.1	184298709	184309054	-0.332509	0.739505	0.882456	FALSE	FALSE
9345	ENSG00000173145	NOC3L	10	q23.33	94333226	94362959	-0.333771	0.738552	0.881895	FALSE	FALSE
9346	ENSG00000143379	SETDB1	1	q21.3	150926263	150964744	-0.333809	0.738524	0.881895	FALSE	FALSE
9347	ENSG00000171109	MFN1	3	q26.33	179347692	179394931	-0.33447	0.738025	0.881414	FALSE	FALSE
9348	ENSG00000178966	RMI1	9	q21.32	83980711	84004074	-0.334875	0.73772	0.881114	FALSE	FALSE
9349	ENSG00000131951	LRRC9	14	q23.1	59919713	60063559	-0.335096	0.737552	0.880979	FALSE	FALSE
9350	ENSG00000229924	FAM90A26	4	p16.1	9170409	9176730	-0.335324	0.73738	0.880903	FALSE	FALSE
9351	ENSG00000156172	C8orf37	8	q22.1	95244919	95269201	-0.335982	0.736884	0.880504	FALSE	FALSE
9352	ENSG00000166333	ILK	11	p15.4	6603708	6610874	-0.336348	0.736609	0.88024	FALSE	FALSE
9353	ENSG00000164180	TMEM161B	5	q14.3	88189633	88269476	-0.337018	0.736103	0.87983	FALSE	FALSE
9354	ENSG00000113456	RAD1	5	p13.2	34905264	34918989	-0.337111	0.736034	0.879811	FALSE	FALSE
9355	ENSG00000185306	C12orf56	12	q14.2	64264762	64391192	-0.337199	0.735967	0.879796	FALSE	FALSE
9356	ENSG00000168175	MAPK1IP1L	14	q22.3	55051631	55070192	-0.337901	0.735438	0.879357	FALSE	FALSE
9357	ENSG00000168806	LCMT2	15	q15.3	43323649	43330605	-0.338514	0.734976	0.878999	FALSE	FALSE
9358	ENSG00000175906	ARL4D	17	q21.31	43398959	43401137	-0.338643	0.734879	0.878999	FALSE	FALSE
9359	ENSG00000101474	APMAP	20	p11.21	24962925	24992979	-0.338762	0.734789	0.878999	FALSE	FALSE
9360	ENSG00000171643	S100Z	5	q13.3	76850001	76921650	-0.338838	0.734732	0.878999	FALSE	FALSE
9361	ENSG00000104889	RNASEH2A	19	p13.13	12806556	12815201	-0.338899	0.734686	0.878999	FALSE	FALSE
9362	ENSG00000198185	ZNF334	20	q13.12	46499630	46513559	-0.339247	0.734424	0.87892	FALSE	FALSE
9363	ENSG00000226479	TMEM185B	2	q14.2	120221278	120223408	-0.339902	0.73393	0.878459	FALSE	FALSE
9364	ENSG00000186814	ZSCAN30	18	q12.2	35251058	35290245	-0.340409	0.733548	0.878131	FALSE	FALSE
9365	ENSG00000175662	TOM1L2	17	p11.2	17843511	17972422	-0.340432	0.733531	0.878131	FALSE	FALSE
9366	ENSG00000085514	PILRA	7	q22.1	100367530	100400099	-0.340747	0.733294	0.878003	FALSE	FALSE
9367	ENSG00000101213	PTK6	20	q13.33	63528001	63537370	-0.341213	0.732943	0.877729	FALSE	FALSE
9368	ENSG00000171401	KRT13	17	q21.2	41500981	41505705	-0.341316	0.732866	0.877701	FALSE	FALSE
9369	ENSG00000162946	DISC1	1	q42.2	231626815	232041272	-0.341352	0.732838	0.877701	FALSE	FALSE
9370	ENSG00000091640	SPAG7	17	p13.2	4959226	4967872	-0.341506	0.732722	0.877701	FALSE	FALSE
9371	ENSG00000141086	CTRL	16	q22.1	67927640	67932414	-0.341792	0.732508	0.877531	FALSE	FALSE
9372	ENSG00000156689	GLYATL2	11	q12.1	58834065	58904215	-0.34202	0.732336	0.877454	FALSE	FALSE
9373	ENSG00000117602	RCAN3	1	p36.11	24502351	24541040	-0.342098	0.732277	0.877448	FALSE	FALSE
9374	ENSG00000168496	FEN1	11	q12.2	61792637	61797244	-0.342419	0.732035	0.87726	FALSE	FALSE
9375	ENSG00000099866	MADCAM1	19	p13.3	489176	505342	-0.342503	0.731972	0.87726	FALSE	FALSE
9376	ENSG00000146955	RAB19	7	q34	140404043	140426250	-0.342834	0.731723	0.877108	FALSE	FALSE
9377	ENSG00000110442	COMMD9	11	p13	36269284	36289449	-0.343811	0.730988	0.876481	FALSE	FALSE
9378	ENSG00000196420	S100A5	1	q21.3	153537147	153541765	-0.344104	0.730768	0.876407	FALSE	FALSE
9379	ENSG00000080493	SLC4A4	4	q13.3	71062667	71572087	-0.344174	0.730715	0.876407	FALSE	FALSE
9380	ENSG00000169116	PARM1	4	q13.3	74933095	75050115	-0.344835	0.730219	0.875978	FALSE	FALSE
9381	ENSG00000115211	EIF2B4	2	p23.3	27364352	27370486	-0.345238	0.729915	0.875715	FALSE	FALSE
9382	ENSG00000177721	ANXA2R	5	p12	43039081	43043170	-0.345307	0.729864	0.875715	FALSE	FALSE
9383	ENSG00000127241	MASP1	3	q27.3	187217285	187292022	-0.345395	0.729798	0.875703	FALSE	FALSE
9384	ENSG00000010379	SLC6A13	12	p13.33	220621	262873	-0.345517	0.729706	0.875658	FALSE	FALSE
9385	ENSG00000178752	ERFE	2	q37.3	238158982	238168900	-0.346391	0.729049	0.875046	FALSE	FALSE
9386	ENSG00000125877	ITPA	20	p13	3208868	3223870	-0.346721	0.728801	0.874971	FALSE	FALSE
9387	ENSG00000147697	GSDMC	8	q24.21	129748196	129786888	-0.346941	0.728636	0.87489	FALSE	FALSE
9388	ENSG00000253304	TMEM200B	1	p35.3	29119428	29123935	-0.347091	0.728523	0.874884	FALSE	FALSE
9389	ENSG00000172432	GTPBP2	6	p21.1	43605316	43629162	-0.347126	0.728496	0.874884	FALSE	FALSE
9390	ENSG00000120332	TNN	1	q25.1	175067858	175148066	-0.347263	0.728393	0.874884	FALSE	FALSE
9391	ENSG00000091732	ZC3HC1	7	q32.2	130018286	130051451	-0.347433	0.728266	0.874884	FALSE	FALSE
9392	ENSG00000214946	TBC1D26	17	p12	15732247	15749192	-0.347626	0.728121	0.874884	FALSE	FALSE
9393	ENSG00000261210	CLEC19A	16	p12.3	19285739	19322145	-0.347696	0.728069	0.874884	FALSE	FALSE
9394	ENSG00000189306	RRP7A	22	q13.2	42509968	42519802	-0.347716	0.728054	0.874884	FALSE	FALSE
9395	ENSG00000158882	TOMM40L	1	q23.3	161225939	161230744	-0.348325	0.727596	0.874583	FALSE	FALSE
9396	ENSG00000118160	SLC8A2	19	q13.32	47428017	47472168	-0.348328	0.727594	0.874583	FALSE	FALSE
9397	ENSG00000182230	FAM153B	5	q35.2	176060689	176116015	-0.348786	0.72725	0.874399	FALSE	FALSE
9398	ENSG00000112893	MAN2A1	5	q21.3	109689366	109869625	-0.349281	0.726878	0.87407	FALSE	FALSE
9399	ENSG00000137522	RNF121	11	q13.4	71928701	71997597	-0.349592	0.726645	0.873855	FALSE	FALSE
9400	ENSG00000087269	NOP14	4	p16.3	2937933	2963385	-0.349734	0.726538	0.873855	FALSE	FALSE
9401	ENSG00000184056	VPS33B	15	q26.1	90998416	91022603	-0.349919	0.726399	0.873815	FALSE	FALSE
9402	ENSG00000150455	TIRAP	11	q24.2	126283065	126298845	-0.350104	0.72626	0.873715	FALSE	FALSE
9403	ENSG00000149179	C11orf49	11	p11.2	46936689	47164385	-0.350322	0.726097	0.873583	FALSE	FALSE
9404	ENSG00000162006	MSLNL	16	p13.3	769428	783370	-0.350751	0.725775	0.87348	FALSE	FALSE
9405	ENSG00000139546	TARBP2	12	q13.13	53500921	53506431	-0.350763	0.725766	0.87348	FALSE	FALSE
9406	ENSG00000196865	NHLRC2	10	q25.3	113854661	113917194	-0.351045	0.725554	0.87348	FALSE	FALSE
9407	ENSG00000143771	CNIH4	1	q42.11	224356850	224379459	-0.351076	0.725531	0.87348	FALSE	FALSE
9408	ENSG00000102886	GDPD3	16	p11.2	30104810	30113856	-0.351252	0.725399	0.87348	FALSE	FALSE
9409	ENSG00000137727	ARHGAP20	11	q23.1	110577042	110713189	-0.351463	0.725241	0.87348	FALSE	FALSE
9410	ENSG00000140795	MYLK3	16	q11.2	46703369	46790407	-0.35149	0.725221	0.87348	FALSE	FALSE
9411	ENSG00000119457	SLC46A2	9	q32	112878920	112890913	-0.351639	0.725109	0.87348	FALSE	FALSE
9412	ENSG00000077063	CTTNBP2	7	q31.31	117710651	117874139	-0.351959	0.724869	0.873333	FALSE	FALSE
9413	ENSG00000174473	GALNTL6	4	q34.1	171812254	173041559	-0.351988	0.724847	0.873333	FALSE	FALSE
9414	ENSG00000164604	GPR85	7	q31.1	113078331	113087778	-0.352193	0.724694	0.873251	FALSE	FALSE
9415	ENSG00000133962	CATSPERB	14	q32.12	91580696	91780707	-0.352688	0.724322	0.873029	FALSE	FALSE
9416	ENSG00000262526	AC120057.2	17	p13.1	7240427	7244635	-0.352739	0.724284	0.873029	FALSE	FALSE
9417	ENSG00000176720	BOK	2	q37.3	241551424	241574138	-0.353448	0.723753	0.872699	FALSE	FALSE
9418	ENSG00000131773	KHDRBS3	8	q24.23	135457457	135656722	-0.353577	0.723656	0.872647	FALSE	FALSE
9419	ENSG00000113971	NPHP3	3	q22.1	132680609	132722442	-0.353713	0.723554	0.872589	FALSE	FALSE
9420	ENSG00000187097	ENTPD5	14	q24.3	73958010	74019399	-0.354021	0.723323	0.872505	FALSE	FALSE
9421	ENSG00000072803	FBXW11	5	q35.1	171861549	172006873	-0.354227	0.723169	0.872383	FALSE	FALSE
9422	ENSG00000143442	POGZ	1	q21.3	151402724	151459465	-0.354285	0.723125	0.872383	FALSE	FALSE
9423	ENSG00000072274	TFRC	3	q29	196027183	196082189	-0.354285	0.723125	0.872383	FALSE	FALSE
9424	ENSG00000215790	SLC35E2A	1	p36.33	1724838	1745999	-0.354485	0.722975	0.872345	FALSE	FALSE
9425	ENSG00000171236	LRG1	19	p13.3	4536409	4540474	-0.355009	0.722583	0.872064	FALSE	FALSE
9426	ENSG00000179912	R3HDM2	12	q13.3	57253762	57431005	-0.355404	0.722287	0.871772	FALSE	FALSE
9427	ENSG00000137818	RPLP1	15	q23	69452784	69456194	-0.355484	0.722227	0.871772	FALSE	FALSE
9428	ENSG00000080200	CRYBG3	3	q11.2	97822040	97944963	-0.35568	0.72208	0.871772	FALSE	FALSE
9429	ENSG00000163898	LIPH	3	q27.2	185506262	185552613	-0.355801	0.721989	0.871772	FALSE	FALSE
9430	ENSG00000184697	CLDN6	16	p13.3	3014712	3020071	-0.355998	0.721842	0.871752	FALSE	FALSE
9431	ENSG00000155380	SLC16A1	1	p13.2	112911847	112957013	-0.356116	0.721753	0.871731	FALSE	FALSE
9432	ENSG00000183098	GPC6	13	q31.3	93226842	94407401	-0.356234	0.721665	0.871731	FALSE	FALSE
9433	ENSG00000106823	ECM2	9	q22.31	92493554	92536655	-0.356577	0.721408	0.871565	FALSE	FALSE
9434	ENSG00000116774	OLFML3	1	p13.2	113979391	114035572	-0.35685	0.721204	0.8715	FALSE	FALSE
9435	ENSG00000185271	KLHL33	14	q11.2	20425852	20436158	-0.357112	0.721008	0.8715	FALSE	FALSE
9436	ENSG00000188763	FZD9	7	q11.23	73433783	73436120	-0.357225	0.720923	0.8715	FALSE	FALSE
9437	ENSG00000120662	MTRF1	13	q14.11	41216369	41263577	-0.357319	0.720853	0.8715	FALSE	FALSE
9438	ENSG00000221986	MYBPHL	1	p13.3	109292365	109307041	-0.357408	0.720787	0.8715	FALSE	FALSE
9439	ENSG00000179044	EXOC3L1	16	q22.1	67184366	67190204	-0.35803	0.720321	0.871388	FALSE	FALSE
9440	ENSG00000132275	RRP8	11	p15.4	6595075	6603620	-0.358122	0.720252	0.871385	FALSE	FALSE
9441	ENSG00000187288	CIDEC	3	p25.3	9866711	9880254	-0.3585	0.719969	0.871108	FALSE	FALSE
9442	ENSG00000166394	CYB5R2	11	p15.4	7665100	7677222	-0.358802	0.719743	0.870899	FALSE	FALSE
9443	ENSG00000188269	OR7A5	19	p13.12	14824251	14835285	-0.358919	0.719655	0.870858	FALSE	FALSE
9444	ENSG00000103056	SMPD3	16	q22.1	68358325	68448688	-0.359361	0.719325	0.87065	FALSE	FALSE
9445	ENSG00000007402	CACNA2D2	3	p21.31	50362799	50504244	-0.359513	0.719212	0.870638	FALSE	FALSE
9446	ENSG00000122728	TAF1L	9	p21.1	32629454	32635669	-0.36076	0.718279	0.869969	FALSE	FALSE
9447	ENSG00000213523	SRA1	5	q31.3	140537340	140558252	-0.361268	0.717899	0.869703	FALSE	FALSE
9448	ENSG00000204851	PNMA8B	19	q13.32	46486906	46496498	-0.362768	0.716778	0.868889	FALSE	FALSE
9449	ENSG00000187021	PNLIPRP1	10	q25.3	116590385	116609175	-0.362824	0.716737	0.868889	FALSE	FALSE
9450	ENSG00000112964	GHR	5	p13.1	42423777	42721878	-0.362829	0.716733	0.868889	FALSE	FALSE
9451	ENSG00000113719	ERGIC1	5	q35.1	172834275	172952685	-0.362848	0.716718	0.868889	FALSE	FALSE
9452	ENSG00000106803	SEC61B	9	q22.33	99222064	99230615	-0.363146	0.716495	0.868889	FALSE	FALSE
9453	ENSG00000077327	SPAG6	10	p12.2	22345445	22454224	-0.36356	0.716186	0.868728	FALSE	FALSE
9454	ENSG00000143179	UCK2	1	q24.1	165827531	165911618	-0.363638	0.716128	0.868722	FALSE	FALSE
9455	ENSG00000198682	PAPSS2	10	q23.2	87659613	87747705	-0.364006	0.715853	0.868712	FALSE	FALSE
9456	ENSG00000050344	NFE2L3	7	p15.2	26152240	26187125	-0.36428	0.715649	0.868594	FALSE	FALSE
9457	ENSG00000136490	LIMD2	17	q23.3	63695902	63701172	-0.364298	0.715636	0.868594	FALSE	FALSE
9458	ENSG00000267060	PTGES3L	17	q21.31	42968088	42980433	-0.364536	0.715458	0.868556	FALSE	FALSE
9459	ENSG00000136710	CCDC115	2	q21.1	130338241	130342349	-0.36489	0.715193	0.868316	FALSE	FALSE
9460	ENSG00000101280	ANGPT4	20	p13	869899	916317	-0.365297	0.71489	0.868118	FALSE	FALSE
9461	ENSG00000112559	MDFI	6	p21.1	41636882	41654246	-0.36544	0.714783	0.868118	FALSE	FALSE
9462	ENSG00000107859	PITX3	10	q24.32	102230186	102241474	-0.365601	0.714663	0.868045	FALSE	FALSE
9463	ENSG00000135362	PRR5L	11	p13	36296288	36465204	-0.365791	0.714521	0.868045	FALSE	FALSE
9464	ENSG00000137509	PRCP	11	q14.1	82823502	82970584	-0.365795	0.714518	0.868045	FALSE	FALSE
9465	ENSG00000133328	HRASLS2	11	q12.3	63552770	63563383	-0.365917	0.714427	0.868045	FALSE	FALSE
9466	ENSG00000143319	ISG20L2	1	q23.1	156721891	156728799	-0.366731	0.71382	0.867734	FALSE	FALSE
9467	ENSG00000069998	HDHD5	22	q11.1	17137511	17165287	-0.366773	0.713789	0.867734	FALSE	FALSE
9468	ENSG00000149295	DRD2	11	q23.2	113409615	113475691	-0.367003	0.713617	0.867734	FALSE	FALSE
9469	ENSG00000147647	DPYS	8	q22.3	104330324	104467053	-0.367317	0.713383	0.867527	FALSE	FALSE
9470	ENSG00000109184	DCUN1D4	4	q12	51843000	51916837	-0.367462	0.713274	0.867525	FALSE	FALSE
9471	ENSG00000164039	BDH2	4	q24	103079435	103099883	-0.367471	0.713268	0.867525	FALSE	FALSE
9472	ENSG00000002726	AOC1	7	q36.1	150824627	150861504	-0.368148	0.712763	0.867227	FALSE	FALSE
9473	ENSG00000161654	LSM12	17	q21.31	44034635	44067619	-0.368867	0.712227	0.867107	FALSE	FALSE
9474	ENSG00000089335	ZNF302	19	q13.11	34677639	34686397	-0.369543	0.711723	0.866701	FALSE	FALSE
9475	ENSG00000167377	ZNF23	16	q22.2	71447597	71463095	-0.369733	0.711582	0.866632	FALSE	FALSE
9476	ENSG00000205726	ITSN1	21	q22.11	33642400	33899861	-0.369998	0.711384	0.866528	FALSE	FALSE
9477	ENSG00000180423	HARBI1	11	p11.2	46602861	46617909	-0.370286	0.711169	0.86639	FALSE	FALSE
9478	ENSG00000100448	CTSG	14	q12	24573522	24576260	-0.370626	0.710916	0.866276	FALSE	FALSE
9479	ENSG00000145375	SPATA5	4	q28.1	122923074	123319450	-0.371101	0.710562	0.865974	FALSE	FALSE
9480	ENSG00000125089	SH3TC1	4	p16.1	8182072	8241803	-0.371116	0.710551	0.865974	FALSE	FALSE
9481	ENSG00000214216	IQCJ	3	q25.32	158962928	159266307	-0.371441	0.710309	0.865796	FALSE	FALSE
9482	ENSG00000135945	REV1	2	q11.2	99400475	99490035	-0.371984	0.709905	0.86537	FALSE	FALSE
9483	ENSG00000179627	ZBTB42	14	q32.33	104800596	104804712	-0.37201	0.709885	0.86537	FALSE	FALSE
9484	ENSG00000171954	CYP4F22	19	p13.12	15508493	15552317	-0.372342	0.709638	0.865301	FALSE	FALSE
9485	ENSG00000120519	SLC10A7	4	q31.22	146253975	146521964	-0.37238	0.70961	0.865301	FALSE	FALSE
9486	ENSG00000120256	LRP11	6	q25.1	149818798	149864026	-0.372859	0.709254	0.865157	FALSE	FALSE
9487	ENSG00000069248	NUP133	1	q42.13	229440260	229508341	-0.372994	0.709153	0.8651	FALSE	FALSE
9488	ENSG00000115525	ST3GAL5	2	p11.2	85837120	85905199	-0.373313	0.708915	0.864939	FALSE	FALSE
9489	ENSG00000135521	LTV1	6	q24.2	143843344	143863812	-0.37332	0.70891	0.864939	FALSE	FALSE
9490	ENSG00000106789	CORO2A	9	q22.33	98120975	98192640	-0.373441	0.708821	0.864939	FALSE	FALSE
9491	ENSG00000164695	CHMP4C	8	q21.13	81732434	81759515	-0.373478	0.708792	0.864939	FALSE	FALSE
9492	ENSG00000240224	UGT1A5	2	q37.1	233712992	233773299	-0.374664	0.70791	0.864361	FALSE	FALSE
9493	ENSG00000148377	IDI2	10	p15.3	1018907	1025859	-0.374771	0.707831	0.864345	FALSE	FALSE
9494	ENSG00000154240	CEP112	17	q24.1	65635538	66192084	-0.374854	0.707769	0.864345	FALSE	FALSE
9495	ENSG00000165280	VCP	9	p13.3	35056064	35073249	-0.374882	0.707748	0.864345	FALSE	FALSE
9496	ENSG00000244020	MT1HL1	1	q43	237004103	237004418	-0.375118	0.707572	0.864345	FALSE	FALSE
9497	ENSG00000182264	IZUMO1	19	q13.33	48740852	48746909	-0.375255	0.707471	0.864345	FALSE	FALSE
9498	ENSG00000156110	ADK	10	q22.2	74151185	74709303	-0.37538	0.707378	0.864345	FALSE	FALSE
9499	ENSG00000166508	MCM7	7	q22.1	100092728	100101940	-0.375414	0.707352	0.864345	FALSE	FALSE
9500	ENSG00000100077	GRK3	22	q12.1	25564849	25729294	-0.375483	0.707301	0.864345	FALSE	FALSE
9501	ENSG00000130958	SLC35D2	9	q22.32	96313444	96383710	-0.375628	0.707194	0.864345	FALSE	FALSE
9502	ENSG00000116133	DHCR24	1	p32.3	54849627	54887271	-0.375637	0.707187	0.864345	FALSE	FALSE
9503	ENSG00000148399	DPH7	9	q34.3	137554904	137578935	-0.376339	0.706665	0.863983	FALSE	FALSE
9504	ENSG00000243955	GSTA1	6	p12.2	52791664	52803910	-0.376359	0.70665	0.863983	FALSE	FALSE
9505	ENSG00000149476	TKFC	11	q12.2	61333210	61353295	-0.376917	0.706235	0.863983	FALSE	FALSE
9506	ENSG00000242366	UGT1A8	2	q37.1	233617645	233773310	-0.377058	0.70613	0.863983	FALSE	FALSE
9507	ENSG00000158560	DYNC1I1	7	q21.3	95772506	96110322	-0.378114	0.705346	0.863369	FALSE	FALSE
9508	ENSG00000152464	RPP38	10	p13	15097180	15139818	-0.378651	0.704947	0.863206	FALSE	FALSE
9509	ENSG00000135686	KLHL36	16	q24.1	84648525	84667686	-0.378897	0.704764	0.863198	FALSE	FALSE
9510	ENSG00000123146	ADGRE5	19	p13.12	14380501	14408725	-0.378975	0.704707	0.863198	FALSE	FALSE
9511	ENSG00000168566	SNRNP48	6	p24.3	7590199	7611967	-0.37911	0.704606	0.863198	FALSE	FALSE
9512	ENSG00000125122	LRRC29	16	q22.1	67207139	67227048	-0.379302	0.704463	0.863159	FALSE	FALSE
9513	ENSG00000128524	ATP6V1F	7	q32.1	128862826	128865844	-0.379315	0.704454	0.863159	FALSE	FALSE
9514	ENSG00000117450	PRDX1	1	p34.1	45511036	45523047	-0.37954	0.704287	0.863159	FALSE	FALSE
9515	ENSG00000175489	LRRC25	19	p13.11	18391144	18397617	-0.379569	0.704265	0.863159	FALSE	FALSE
9516	ENSG00000247626	MARS2	2	q33.1	197705369	197708387	-0.380056	0.703904	0.863033	FALSE	FALSE
9517	ENSG00000165171	METTL27	7	q11.23	73834590	73842535	-0.380568	0.703523	0.862697	FALSE	FALSE
9518	ENSG00000133818	RRAS2	11	p15.2	14277926	14364506	-0.380968	0.703227	0.862463	FALSE	FALSE
9519	ENSG00000141252	VPS53	17	p13.3	508668	721717	-0.381106	0.703125	0.862463	FALSE	FALSE
9520	ENSG00000125780	TGM3	20	p13	2296001	2341078	-0.381251	0.703017	0.8624	FALSE	FALSE
9521	ENSG00000063761	ADCK1	14	q24.3	77800083	77935012	-0.381631	0.702735	0.862345	FALSE	FALSE
9522	ENSG00000163754	GYG1	3	q24	148991341	149027668	-0.381648	0.702723	0.862345	FALSE	FALSE
9523	ENSG00000114316	USP4	3	p21.31	49277831	49340712	-0.381852	0.702571	0.862345	FALSE	FALSE
9524	ENSG00000077080	ACTL6B	7	q22.1	100643097	100656461	-0.381989	0.702469	0.862314	FALSE	FALSE
9525	ENSG00000241685	ARPC1A	7	q22.1	99325910	99366262	-0.382238	0.702285	0.862284	FALSE	FALSE
9526	ENSG00000139842	CUL4A	13	q34	113208193	113267108	-0.382473	0.70211	0.862284	FALSE	FALSE
9527	ENSG00000114062	UBE3A	15	q11.2	25333728	25439056	-0.382672	0.701963	0.862214	FALSE	FALSE
9528	ENSG00000170509	HSD17B13	4	q22.1	87303789	87322906	-0.382794	0.701872	0.862167	FALSE	FALSE
9529	ENSG00000171448	ZBTB26	9	q33.2	122915566	122931500	-0.383005	0.701716	0.862105	FALSE	FALSE
9530	ENSG00000135404	CD63	12	q13.2	55725323	55729707	-0.383126	0.701626	0.86206	FALSE	FALSE
9531	ENSG00000174227	PIGG	4	p16.3	499210	540196	-0.383379	0.701439	0.861981	FALSE	FALSE
9532	ENSG00000253598	SLC10A5	8	q21.13	81693607	81696174	-0.383437	0.701396	0.861981	FALSE	FALSE
9533	ENSG00000241119	UGT1A9	2	q37.1	233671853	233773300	-0.384003	0.700976	0.861587	FALSE	FALSE
9534	ENSG00000135090	TAOK3	12	q24.23	118149801	118372945	-0.384674	0.700479	0.861106	FALSE	FALSE
9535	ENSG00000171033	PKIA	8	q21.13	78516139	78605267	-0.385525	0.699849	0.860698	FALSE	FALSE
9536	ENSG00000244122	UGT1A7	2	q37.1	233681938	233773299	-0.386149	0.699386	0.860499	FALSE	FALSE
9537	ENSG00000204128	C2orf72	2	q37.1	231037490	231049719	-0.386293	0.69928	0.860499	FALSE	FALSE
9538	ENSG00000055118	KCNH2	7	q36.1	150944961	150978315	-0.386311	0.699266	0.860499	FALSE	FALSE
9539	ENSG00000029364	SLC39A9	14	q24.1	69398015	69462388	-0.386387	0.69921	0.860499	FALSE	FALSE
9540	ENSG00000113838	TBCCD1	3	q27.3	186546073	186570543	-0.386489	0.699135	0.860499	FALSE	FALSE
9541	ENSG00000168826	ZBTB49	4	p16.3	4290251	4321786	-0.386645	0.699019	0.860482	FALSE	FALSE
9542	ENSG00000134760	DSG1	18	q12.1	31318089	31357029	-0.386753	0.698939	0.860448	FALSE	FALSE
9543	ENSG00000169340	PDILT	16	p12.3	20359170	20404737	-0.386897	0.698832	0.860382	FALSE	FALSE
9544	ENSG00000145708	CRHBP	5	q13.3	76952713	76981158	-0.387186	0.698619	0.860184	FALSE	FALSE
9545	ENSG00000141570	CBX8	17	q25.3	79792132	79801683	-0.387232	0.698584	0.860184	FALSE	FALSE
9546	ENSG00000166037	CEP57	11	q21	95789965	95832693	-0.387766	0.698189	0.859981	FALSE	FALSE
9547	ENSG00000267168	AC005837.2	17	q25.1	76732978	76738522	-0.388165	0.697894	0.859824	FALSE	FALSE
9548	ENSG00000065615	CYB5R4	6	q14.2	83859643	83967424	-0.388942	0.697319	0.859451	FALSE	FALSE
9549	ENSG00000188505	NCCRP1	19	q13.2	39196961	39201884	-0.38901	0.697269	0.859451	FALSE	FALSE
9550	ENSG00000169499	PLEKHA2	8	p11.22	38901235	38973909	-0.389029	0.697255	0.859451	FALSE	FALSE
9551	ENSG00000047249	ATP6V1H	8	q11.23	53715557	53843558	-0.389045	0.697243	0.859451	FALSE	FALSE
9552	ENSG00000204519	ZNF551	19	q13.43	57681969	57717301	-0.389088	0.697211	0.859451	FALSE	FALSE
9553	ENSG00000186314	PRELID2	5	q32	145471799	145835369	-0.389109	0.697196	0.859451	FALSE	FALSE
9554	ENSG00000114978	MOB1A	2	p13.1	74152528	74178898	-0.389751	0.69672	0.859392	FALSE	FALSE
9555	ENSG00000100897	DCAF11	14	q12	24114195	24125242	-0.39021	0.696381	0.859251	FALSE	FALSE
9556	ENSG00000115738	ID2	2	p25.1	8678845	8684453	-0.390434	0.696216	0.859177	FALSE	FALSE
9557	ENSG00000110047	EHD1	11	q13.1	64851642	64888296	-0.390795	0.695949	0.858977	FALSE	FALSE
9558	ENSG00000088305	DNMT3B	20	q11.21	32762385	32809356	-0.391311	0.695568	0.858572	FALSE	FALSE
9559	ENSG00000112425	EPM2A	6	q24.3	145382535	145736023	-0.391494	0.695432	0.858559	FALSE	FALSE
9560	ENSG00000242515	UGT1A10	2	q37.1	233636454	233773305	-0.392044	0.695026	0.85838	FALSE	FALSE
9561	ENSG00000163739	CXCL1	4	q13.3	73869393	73871242	-0.392286	0.694847	0.858269	FALSE	FALSE
9562	ENSG00000133067	LGR6	1	q32.1	202193901	202319781	-0.392527	0.694669	0.858114	FALSE	FALSE
9563	ENSG00000103540	CCP110	16	p12.3	19523811	19553408	-0.392778	0.694483	0.858059	FALSE	FALSE
9564	ENSG00000101608	MYL12A	18	p11.31	3247481	3256236	-0.39324	0.694142	0.857903	FALSE	FALSE
9565	ENSG00000139625	MAP3K12	12	q13.13	53479669	53500063	-0.393275	0.694116	0.857903	FALSE	FALSE
9566	ENSG00000162482	AKR7A3	1	p36.13	19282558	19289250	-0.393633	0.693852	0.857756	FALSE	FALSE
9567	ENSG00000180116	C12orf40	12	q12	39626167	39908300	-0.393899	0.693656	0.857709	FALSE	FALSE
9568	ENSG00000105519	CAPS	19	p13.3	5911707	5915877	-0.394341	0.69333	0.857437	FALSE	FALSE
9569	ENSG00000101161	PRPF6	20	q13.33	63981135	64033100	-0.394418	0.693273	0.857431	FALSE	FALSE
9570	ENSG00000171169	NAIF1	9	q34.11	128061233	128068206	-0.394549	0.693175	0.857406	FALSE	FALSE
9571	ENSG00000072415	MPP5	14	q23.3	67241109	67335819	-0.39469	0.693072	0.857406	FALSE	FALSE
9572	ENSG00000138640	FAM13A	4	q22.1	88725955	89111398	-0.394974	0.692862	0.857314	FALSE	FALSE
9573	ENSG00000110092	CCND1	11	q13.3	69641087	69654474	-0.395117	0.692756	0.857249	FALSE	FALSE
9574	ENSG00000137807	KIF23	15	q23	69414246	69448427	-0.395171	0.692717	0.857249	FALSE	FALSE
9575	ENSG00000111554	MDM1	12	q15	68272443	68332381	-0.395175	0.692714	0.857249	FALSE	FALSE
9576	ENSG00000110888	CAPRIN2	12	p11.21	30709552	30754951	-0.395393	0.692553	0.857249	FALSE	FALSE
9577	ENSG00000140525	FANCI	15	q26.1	89243949	89317261	-0.395541	0.692443	0.857249	FALSE	FALSE
9578	ENSG00000189001	SBSN	19	q13.12	35523367	35528351	-0.395832	0.692229	0.857053	FALSE	FALSE
9579	ENSG00000138614	INTS14	15	q22.31	65578753	65611289	-0.395987	0.692114	0.856976	FALSE	FALSE
9580	ENSG00000197921	HES5	1	p36.32	2528745	2530245	-0.39671	0.691581	0.856577	FALSE	FALSE
9581	ENSG00000241635	UGT1A1	2	q37.1	233760248	233773299	-0.396973	0.691388	0.856402	FALSE	FALSE
9582	ENSG00000179918	SEPHS2	16	p11.2	30443631	30446181	-0.396984	0.691379	0.856402	FALSE	FALSE
9583	ENSG00000132254	ARFIP2	11	p15.4	6474683	6481479	-0.397012	0.691358	0.856402	FALSE	FALSE
9584	ENSG00000174951	FUT1	19	q13.33	48748011	48755390	-0.397049	0.691331	0.856402	FALSE	FALSE
9585	ENSG00000243135	UGT1A3	2	q37.1	233729108	233773299	-0.397184	0.691232	0.856402	FALSE	FALSE
9586	ENSG00000240682	ISY1	3	q21.3	129127415	129161293	-0.397206	0.691215	0.856402	FALSE	FALSE
9587	ENSG00000143147	GPR161	1	q24.2	168079543	168137667	-0.398029	0.690609	0.856286	FALSE	FALSE
9588	ENSG00000160752	FDPS	1	q22	155308748	155320666	-0.398117	0.690544	0.85627	FALSE	FALSE
9589	ENSG00000101670	LIPG	18	q21.1	49560699	49599182	-0.398233	0.690458	0.856229	FALSE	FALSE
9590	ENSG00000149054	ZNF215	11	p15.4	6926404	7001004	-0.398429	0.690314	0.856194	FALSE	FALSE
9591	ENSG00000140987	ZSCAN32	16	p13.3	3382081	3401065	-0.398684	0.690126	0.856079	FALSE	FALSE
9592	ENSG00000090487	SPG21	15	q22.31	64963021	64990310	-0.398916	0.689955	0.855932	FALSE	FALSE
9593	ENSG00000166086	JAM3	11	q25	134068925	134152001	-0.398934	0.689942	0.855932	FALSE	FALSE
9594	ENSG00000249624	AP000295.1	21	q22.11	33229901	33297160	-0.398944	0.689934	0.855932	FALSE	FALSE
9595	ENSG00000177058	SLC38A9	5	q11.2	55625845	55773194	-0.399114	0.689809	0.855932	FALSE	FALSE
9596	ENSG00000130812	ANGPTL6	19	p13.2	10092338	10102796	-0.399136	0.689793	0.855932	FALSE	FALSE
9597	ENSG00000073331	ALPK1	4	q25	112285509	112442620	-0.399807	0.689299	0.855509	FALSE	FALSE
9598	ENSG00000108788	MLX	17	q21.2	42567068	42573239	-0.400117	0.68907	0.855421	FALSE	FALSE
9599	ENSG00000160688	FLAD1	1	q21.3	154983338	154993111	-0.400277	0.688953	0.85534	FALSE	FALSE
9600	ENSG00000137842	TMEM62	15	q15.2	43123279	43185146	-0.400378	0.688878	0.855313	FALSE	FALSE
9601	ENSG00000165490	DDIAS	11	q14.1	82899975	82958277	-0.400915	0.688483	0.854953	FALSE	FALSE
9602	ENSG00000129696	TTI2	8	p12	33473386	33513601	-0.400972	0.688441	0.854953	FALSE	FALSE
9603	ENSG00000234776	C11orf94	11	p11.2	45906513	45907282	-0.401272	0.68822	0.854757	FALSE	FALSE
9604	ENSG00000165410	CFL2	14	q13.1	34706769	34714823	-0.401344	0.688167	0.854756	FALSE	FALSE
9605	ENSG00000154025	SLC5A10	17	p11.2	18950345	19022595	-0.401391	0.688132	0.854756	FALSE	FALSE
9606	ENSG00000166165	CKB	14	q32.33	103519659	103523111	-0.401467	0.688076	0.854756	FALSE	FALSE
9607	ENSG00000145736	GTF2H2	5	q13.2	71032670	71067689	-0.401582	0.687992	0.854756	FALSE	FALSE
9608	ENSG00000163479	SSR2	1	q22	156009048	156020959	-0.402277	0.68748	0.854458	FALSE	FALSE
9609	ENSG00000100083	GGA1	22	q13.1	37608475	37633564	-0.40292	0.687007	0.854164	FALSE	FALSE
9610	ENSG00000197915	HRNR	1	q21.3	152212082	152224193	-0.403669	0.686456	0.85374	FALSE	FALSE
9611	ENSG00000130720	FIBCD1	9	q34.12	130902438	130939286	-0.403862	0.686314	0.853693	FALSE	FALSE
9612	ENSG00000092345	DAZL	3	p24.3	16586792	16670306	-0.403986	0.686223	0.853693	FALSE	FALSE
9613	ENSG00000106153	CHCHD2	7	p11.2	56101569	56106576	-0.404174	0.686085	0.853669	FALSE	FALSE
9614	ENSG00000121417	ZNF211	19	q13.43	57630395	57642779	-0.404203	0.686064	0.853669	FALSE	FALSE
9615	ENSG00000079739	PGM1	1	p31.3	63593276	63660245	-0.404435	0.685893	0.853627	FALSE	FALSE
9616	ENSG00000100325	ASCC2	22	q12.2	29788608	29838304	-0.404969	0.6855	0.8534	FALSE	FALSE
9617	ENSG00000154237	LRRK1	15	q26.3	100919215	101078254	-0.405189	0.685339	0.853329	FALSE	FALSE
9618	ENSG00000121858	TNFSF10	3	q26.31	172505508	172523507	-0.405229	0.685309	0.853329	FALSE	FALSE
9619	ENSG00000089006	SNX5	20	p11.23	17941597	17968980	-0.406031	0.68472	0.85297	FALSE	FALSE
9620	ENSG00000104524	PYCR3	8	q24.3	143603913	143609773	-0.406205	0.684592	0.85297	FALSE	FALSE
9621	ENSG00000144589	STK11IP	2	q35	219597860	219616451	-0.40655	0.684338	0.852867	FALSE	FALSE
9622	ENSG00000153294	ADGRF4	6	p12.3	47685864	47722021	-0.406561	0.68433	0.852867	FALSE	FALSE
9623	ENSG00000139131	YARS2	12	p11.21	32727490	32755902	-0.406766	0.68418	0.8528	FALSE	FALSE
9624	ENSG00000126233	SLURP1	8	q24.3	142740944	142742411	-0.407546	0.683607	0.852282	FALSE	FALSE
9625	ENSG00000134779	TPGS2	18	q12.2	36777647	36829216	-0.407864	0.683373	0.852121	FALSE	FALSE
9626	ENSG00000259900	AC026464.1	16	q22.1	69335276	69351730	-0.408101	0.6832	0.852035	FALSE	FALSE
9627	ENSG00000174080	CTSF	11	q13.2	66563463	66568841	-0.408102	0.683198	0.852035	FALSE	FALSE
9628	ENSG00000178882	RFLNA	12	q24.31	123973241	124316024	-0.408368	0.683004	0.851987	FALSE	FALSE
9629	ENSG00000106178	CCL24	7	q11.23	75811665	75823356	-0.408512	0.682898	0.85192	FALSE	FALSE
9630	ENSG00000244474	UGT1A4	2	q37.1	233718778	233773299	-0.408652	0.682795	0.851857	FALSE	FALSE
9631	ENSG00000131187	F12	5	q35.3	177402140	177409576	-0.408704	0.682757	0.851857	FALSE	FALSE
9632	ENSG00000100664	EIF5	14	q32.32	103333544	103345025	-0.409036	0.682514	0.851767	FALSE	FALSE
9633	ENSG00000146263	MMS22L	6	q16.1	97142161	97283217	-0.409203	0.682391	0.85168	FALSE	FALSE
9634	ENSG00000237693	IRGM	5	q33.1	150846523	150900736	-0.409374	0.682265	0.851642	FALSE	FALSE
9635	ENSG00000009844	VTA1	6	q24.1	142147162	142224689	-0.409784	0.681965	0.85154	FALSE	FALSE
9636	ENSG00000172992	DCAKD	17	q21.31	45023340	45061109	-0.410077	0.681749	0.851336	FALSE	FALSE
9637	ENSG00000116574	RHOU	1	q42.13	228735077	228746669	-0.410375	0.681531	0.851129	FALSE	FALSE
9638	ENSG00000243284	VSIG8	1	q23.2	159854316	159862657	-0.410514	0.681429	0.851067	FALSE	FALSE
9639	ENSG00000076351	SLC46A1	17	q11.2	28394756	28407197	-0.410583	0.681378	0.851067	FALSE	FALSE
9640	ENSG00000112212	TSPO2	6	p21.1	41042554	41044337	-0.410694	0.681297	0.851032	FALSE	FALSE
9641	ENSG00000142609	CFAP74	1	p36.33	1921951	2003837	-0.410885	0.681157	0.850923	FALSE	FALSE
9642	ENSG00000171608	PIK3CD	1	p36.22	9651732	9729114	-0.411011	0.681065	0.850873	FALSE	FALSE
9643	ENSG00000123552	USP45	6	q16.2	99432379	99521728	-0.411521	0.68069	0.850536	FALSE	FALSE
9644	ENSG00000010539	ZNF200	16	p13.3	3222325	3236221	-0.411605	0.680629	0.850525	FALSE	FALSE
9645	ENSG00000065427	KARS	16	q23.1	75627474	75648643	-0.412319	0.680106	0.850001	FALSE	FALSE
9646	ENSG00000178585	CTNNBIP1	1	p36.22	9848276	9910336	-0.412639	0.679871	0.849773	FALSE	FALSE
9647	ENSG00000119335	SET	9	q34.11	128683424	128696400	-0.413371	0.679335	0.849364	FALSE	FALSE
9648	ENSG00000188177	ZC3H6	2	q14.1	112275594	112340063	-0.413424	0.679296	0.849364	FALSE	FALSE
9649	ENSG00000109016	DHRS7B	17	p11.2	21123364	21193265	-0.413568	0.67919	0.849314	FALSE	FALSE
9650	ENSG00000116218	NPHS2	1	q25.2	179550539	179575952	-0.414125	0.678783	0.848935	FALSE	FALSE
9651	ENSG00000177548	RABEP2	16	p11.2	28904421	28936526	-0.414397	0.678583	0.848751	FALSE	FALSE
9652	ENSG00000143951	WDPCP	2	p15	63121383	63827843	-0.415226	0.677976	0.848253	FALSE	FALSE
9653	ENSG00000204767	INSYN2B	5	q35.1	169864264	169980740	-0.415252	0.677958	0.848253	FALSE	FALSE
9654	ENSG00000130294	KIF1A	2	q37.3	240713761	240821036	-0.415364	0.677875	0.848253	FALSE	FALSE
9655	ENSG00000090621	PABPC4	1	p34.3	39560816	39576790	-0.41602	0.677396	0.847787	FALSE	FALSE
9656	ENSG00000114251	WNT5A	3	p14.3	55465715	55490539	-0.41612	0.677322	0.84776	FALSE	FALSE
9657	ENSG00000146729	NIPSNAP2	7	p11.2	55951793	56000181	-0.4167	0.676898	0.847592	FALSE	FALSE
9658	ENSG00000008382	MPND	19	p13.3	4343527	4360086	-0.416825	0.676806	0.847592	FALSE	FALSE
9659	ENSG00000270106	TSNAX-DISC1	1	q42.2	231528653	231819244	-0.416884	0.676763	0.847592	FALSE	FALSE
9660	ENSG00000135679	MDM2	12	q15	68808176	68850686	-0.417402	0.676385	0.8475	FALSE	FALSE
9661	ENSG00000006327	TNFRSF12A	16	p13.3	3018445	3022383	-0.41774	0.676137	0.847451	FALSE	FALSE
9662	ENSG00000144026	ZNF514	2	q11.1	95147330	95165413	-0.417974	0.675966	0.847415	FALSE	FALSE
9663	ENSG00000176402	GJC3	7	q22.1	99923269	99929620	-0.41799	0.675954	0.847415	FALSE	FALSE
9664	ENSG00000249884	RNF103-CHMP3	2	p11.2	86505668	86721122	-0.418302	0.675726	0.847328	FALSE	FALSE
9665	ENSG00000135913	USP37	2	q35	218450251	218568361	-0.418387	0.675664	0.847315	FALSE	FALSE
9666	ENSG00000205517	RGL3	19	p13.2	11384341	11419342	-0.418702	0.675434	0.847092	FALSE	FALSE
9667	ENSG00000163961	RNF168	3	q29	196468783	196503768	-0.418733	0.675411	0.847092	FALSE	FALSE
9668	ENSG00000214013	GANC	15	q15.1	42273233	42356935	-0.418817	0.67535	0.847092	FALSE	FALSE
9669	ENSG00000110536	PTPMT1	11	p11.2	47565430	47573461	-0.418894	0.675294	0.847092	FALSE	FALSE
9670	ENSG00000144029	MRPS5	2	q11.1	95087207	95149434	-0.418975	0.675234	0.847092	FALSE	FALSE
9671	ENSG00000112992	NNT	5	p12	43602692	43707405	-0.419384	0.674936	0.846924	FALSE	FALSE
9672	ENSG00000137491	SLCO2B1	11	q13.4	75100563	75206549	-0.419391	0.67493	0.846924	FALSE	FALSE
9673	ENSG00000066697	MSANTD3	9	q31.1	100427156	100451711	-0.41968	0.674719	0.846783	FALSE	FALSE
9674	ENSG00000259431	THTPA	14	q11.2	23555988	23560271	-0.420024	0.674468	0.846664	FALSE	FALSE
9675	ENSG00000204991	SPIRE2	16	q24.3	89818179	89871319	-0.42016	0.674369	0.846605	FALSE	FALSE
9676	ENSG00000141012	GALNS	16	q24.3	88813734	88856970	-0.42017	0.674361	0.846605	FALSE	FALSE
9677	ENSG00000198331	HYLS1	11	q24.2	125883614	125900648	-0.420776	0.673919	0.846443	FALSE	FALSE
9678	ENSG00000187266	EPOR	19	p13.2	11377205	11384342	-0.420855	0.673861	0.846443	FALSE	FALSE
9679	ENSG00000112699	GMDS	6	p25.3	1623806	2245692	-0.420894	0.673833	0.846443	FALSE	FALSE
9680	ENSG00000180347	ITPRID1	7	p14.3	31514071	31658720	-0.421425	0.673445	0.846359	FALSE	FALSE
9681	ENSG00000196652	ZKSCAN5	7	q22.1	99504651	99534700	-0.42235	0.672769	0.845771	FALSE	FALSE
9682	ENSG00000164900	GBX1	7	q36.1	151148589	151174745	-0.422506	0.672656	0.845694	FALSE	FALSE
9683	ENSG00000168297	PXK	3	p14.3	58332880	58426126	-0.422709	0.672508	0.845573	FALSE	FALSE
9684	ENSG00000144460	NYAP2	2	q36.3	225399710	225654018	-0.422969	0.672318	0.8454	FALSE	FALSE
9685	ENSG00000039987	BEST2	19	p13.13	12751702	12758458	-0.423112	0.672213	0.8454	FALSE	FALSE
9686	ENSG00000110330	BIRC2	11	q22.2	102347211	102378670	-0.423162	0.672177	0.8454	FALSE	FALSE
9687	ENSG00000111275	ALDH2	12	q24.12	111766887	111817529	-0.423263	0.672104	0.8454	FALSE	FALSE
9688	ENSG00000168118	RAB4A	1	q42.13	229271062	229305894	-0.424009	0.671559	0.845296	FALSE	FALSE
9689	ENSG00000164283	ESM1	5	q11.2	54977864	55022671	-0.424218	0.671407	0.84517	FALSE	FALSE
9690	ENSG00000151474	FRMD4A	10	p13	13643706	14462142	-0.424419	0.67126	0.845062	FALSE	FALSE
9691	ENSG00000185022	MAFF	22	q13.1	38200767	38216511	-0.425192	0.670697	0.844668	FALSE	FALSE
9692	ENSG00000100281	HMGXB4	22	q12.3	35257452	35295807	-0.425403	0.670543	0.844539	FALSE	FALSE
9693	ENSG00000176014	TUBB6	18	p11.21	12307669	12344320	-0.425475	0.670491	0.844539	FALSE	FALSE
9694	ENSG00000137161	CNPY3	6	p21.1	42929192	42939287	-0.425661	0.670355	0.844484	FALSE	FALSE
9695	ENSG00000104687	GSR	8	p12	30678061	30727999	-0.425992	0.670114	0.844326	FALSE	FALSE
9696	ENSG00000205339	IPO7	11	p15.4	9384622	9448126	-0.426169	0.669985	0.844256	FALSE	FALSE
9697	ENSG00000160190	SLC37A1	21	q22.3	42496008	42581440	-0.426389	0.669825	0.844223	FALSE	FALSE
9698	ENSG00000138821	SLC39A8	4	q24	102251041	102431258	-0.427033	0.669355	0.843893	FALSE	FALSE
9699	ENSG00000126561	STAT5A	17	q21.2	42287547	42311943	-0.427116	0.669295	0.843882	FALSE	FALSE
9700	ENSG00000130287	NCAN	19	p13.11	19211973	19252233	-0.427399	0.669089	0.843713	FALSE	FALSE
9701	ENSG00000219073	CELA3B	1	p36.12	21977021	21998642	-0.427581	0.668957	0.843652	FALSE	FALSE
9702	ENSG00000168386	FILIP1L	3	q12.1	99830141	100114513	-0.428035	0.668625	0.843496	FALSE	FALSE
9703	ENSG00000256950	AC069503.2	12	q24.31	121888809	121921470	-0.428217	0.668493	0.84346	FALSE	FALSE
9704	ENSG00000186283	TOR3A	1	q25.2	179081377	179098023	-0.428386	0.66837	0.843435	FALSE	FALSE
9705	ENSG00000111450	STX2	12	q24.33	130789600	130839266	-0.428727	0.668122	0.843319	FALSE	FALSE
9706	ENSG00000166974	MAPRE2	18	q12.1	34976928	35143470	-0.429125	0.667832	0.843129	FALSE	FALSE
9707	ENSG00000103723	AP3B2	15	q25.2	82659281	82709914	-0.42925	0.667741	0.843129	FALSE	FALSE
9708	ENSG00000105968	H2AFV	7	p13	44826791	44848083	-0.43097	0.66649	0.841912	FALSE	FALSE
9709	ENSG00000157045	NTAN1	16	p13.11	15037853	15056079	-0.431048	0.666434	0.841912	FALSE	FALSE
9710	ENSG00000118495	PLAGL1	6	q24.2	143940300	144064599	-0.431185	0.666334	0.841912	FALSE	FALSE
9711	ENSG00000132958	TPTE2	13	q12.11	19422877	19536762	-0.431788	0.665895	0.841618	FALSE	FALSE
9712	ENSG00000151065	DCP1B	12	p13.33	1946054	2004535	-0.431874	0.665833	0.841618	FALSE	FALSE
9713	ENSG00000160213	CSTB	21	q22.3	43772511	43776445	-0.432175	0.665614	0.841459	FALSE	FALSE
9714	ENSG00000021826	CPS1	2	q34	210477682	210679107	-0.432288	0.665532	0.841421	FALSE	FALSE
9715	ENSG00000026025	VIM	10	p13	17228259	17237593	-0.433331	0.664774	0.840789	FALSE	FALSE
9716	ENSG00000111843	TMEM14C	6	p24.2	10722915	10731129	-0.433397	0.664727	0.840789	FALSE	FALSE
9717	ENSG00000161849	KRT84	12	q13.13	52377812	52385652	-0.433659	0.664536	0.840619	FALSE	FALSE
9718	ENSG00000115761	NOL10	2	p25.1	10570766	10689987	-0.433992	0.664294	0.840479	FALSE	FALSE
9719	ENSG00000183876	ARSI	5	q32	150296343	150339307	-0.434176	0.66416	0.840405	FALSE	FALSE
9720	ENSG00000124356	STAMBP	2	p13.1	73828916	73873659	-0.43418	0.664158	0.840405	FALSE	FALSE
9721	ENSG00000170027	YWHAG	7	q11.23	76326794	76359031	-0.434373	0.664017	0.840405	FALSE	FALSE
9722	ENSG00000169908	TM4SF1	3	q25.1	149369022	149377865	-0.434665	0.663806	0.840395	FALSE	FALSE
9723	ENSG00000145782	ATG12	5	q22.3	115828200	115841858	-0.43509	0.663497	0.840331	FALSE	FALSE
9724	ENSG00000135164	DMTF1	7	q21.12	87152361	87196337	-0.435593	0.663132	0.840019	FALSE	FALSE
9725	ENSG00000170959	DCDC1	11	p13	30830369	31369810	-0.436006	0.662833	0.839746	FALSE	FALSE
9726	ENSG00000188725	SMIM15	5	q12.1	61157709	61162474	-0.436013	0.662827	0.839746	FALSE	FALSE
9727	ENSG00000164713	BRI3	7	q21.3	98252379	98310441	-0.436077	0.662781	0.839746	FALSE	FALSE
9728	ENSG00000130283	GDF1	19	p13.11	18868545	18896096	-0.436128	0.662744	0.839746	FALSE	FALSE
9729	ENSG00000008438	PGLYRP1	19	q13.32	46019153	46023065	-0.4364	0.662547	0.839724	FALSE	FALSE
9730	ENSG00000073712	FERMT2	14	q22.1	52857268	52952435	-0.43685	0.66222	0.839452	FALSE	FALSE
9731	ENSG00000140873	ADAMTS18	16	q23.1	77247813	77435114	-0.436937	0.662157	0.839452	FALSE	FALSE
9732	ENSG00000157703	SVOPL	7	q34	138594285	138701352	-0.437096	0.662042	0.839452	FALSE	FALSE
9733	ENSG00000055332	EIF2AK2	2	p22.2	37099210	37157065	-0.437153	0.662001	0.839452	FALSE	FALSE
9734	ENSG00000068912	ERLEC1	2	p16.2	53787044	53818819	-0.437208	0.661961	0.839452	FALSE	FALSE
9735	ENSG00000243566	UPK3B	7	q11.23	76510428	76516521	-0.437593	0.661681	0.839452	FALSE	FALSE
9736	ENSG00000174469	CNTNAP2	7	q35	146116002	148420998	-0.437968	0.661409	0.83934	FALSE	FALSE
9737	ENSG00000055163	CYFIP2	5	q33.3	157266079	157395595	-0.438232	0.661218	0.839229	FALSE	FALSE
9738	ENSG00000272968	RBAK-RBAKDN	7	p22.1	4983718	5073221	-0.439707	0.660149	0.838199	FALSE	FALSE
9739	ENSG00000096968	JAK2	9	p24.1	4984390	5128183	-0.440004	0.659934	0.838199	FALSE	FALSE
9740	ENSG00000152315	KCNK13	14	q32.11	90061765	90185857	-0.440077	0.659881	0.838199	FALSE	FALSE
9741	ENSG00000013588	GPRC5A	12	p13.1	12890782	12917937	-0.440446	0.659614	0.838109	FALSE	FALSE
9742	ENSG00000157680	DGKI	7	q33	137381037	137847092	-0.440537	0.659548	0.83809	FALSE	FALSE
9743	ENSG00000134909	ARHGAP32	11	q24.3	128965060	129279324	-0.440693	0.659435	0.838057	FALSE	FALSE
9744	ENSG00000158315	RHBDL2	1	p34.3	38885807	38941799	-0.440939	0.659257	0.837917	FALSE	FALSE
9745	ENSG00000166337	TAF10	11	p15.4	6606296	6612667	-0.441394	0.658928	0.837563	FALSE	FALSE
9746	ENSG00000104133	SPG11	15	q21.1	44562696	44663678	-0.441845	0.658601	0.837279	FALSE	FALSE
9747	ENSG00000105254	TBCB	19	q13.12	36114289	36125947	-0.442156	0.658376	0.837059	FALSE	FALSE
9748	ENSG00000168282	MGAT2	14	q21.3	49620795	49623481	-0.4426	0.658055	0.836943	FALSE	FALSE
9749	ENSG00000137077	CCL21	9	p13.3	34709005	34710124	-0.442743	0.657952	0.836943	FALSE	FALSE
9750	ENSG00000079215	SLC1A3	5	p13.2	36606355	36688334	-0.442843	0.657879	0.836943	FALSE	FALSE
9751	ENSG00000123815	COQ8B	19	q13.2	40691529	40718207	-0.443033	0.657742	0.83684	FALSE	FALSE
9752	ENSG00000186446	ZNF501	3	p21.31	44729596	44737083	-0.443137	0.657667	0.836811	FALSE	FALSE
9753	ENSG00000104827	CGB3	19	q13.33	49022869	49024333	-0.443594	0.657336	0.836552	FALSE	FALSE
9754	ENSG00000170634	ACYP2	2	p16.2	53970838	54305300	-0.443761	0.657215	0.836498	FALSE	FALSE
9755	ENSG00000146426	TIAM2	6	q25.2	154832697	155257723	-0.444441	0.656724	0.836134	FALSE	FALSE
9756	ENSG00000120910	PPP3CC	8	p21.3	22440819	22541142	-0.444736	0.656511	0.836125	FALSE	FALSE
9757	ENSG00000177990	DPY19L2	12	q14.2	63558913	63668939	-0.444939	0.656364	0.836003	FALSE	FALSE
9758	ENSG00000140835	CHST4	16	q22.2	71525233	71538746	-0.445138	0.65622	0.835885	FALSE	FALSE
9759	ENSG00000154553	PDLIM3	4	q35.1	185500660	185535612	-0.445144	0.656216	0.835885	FALSE	FALSE
9760	ENSG00000064195	DLX3	17	q21.33	49990005	49995224	-0.445913	0.65566	0.835434	FALSE	FALSE
9761	ENSG00000184524	CEND1	11	p15.5	787104	790123	-0.446137	0.655498	0.835293	FALSE	FALSE
9762	ENSG00000066405	CLDN18	3	q22.3	137998735	138033655	-0.446246	0.655419	0.835258	FALSE	FALSE
9763	ENSG00000172731	LRRC20	10	q22.1	70298970	70382650	-0.446276	0.655398	0.835258	FALSE	FALSE
9764	ENSG00000179841	AKAP5	14	q23.3	64465499	64474503	-0.446311	0.655372	0.835258	FALSE	FALSE
9765	ENSG00000147364	FBXO25	8	p23.3	406428	477967	-0.446357	0.655339	0.835258	FALSE	FALSE
9766	ENSG00000172818	OVOL1	11	q13.1	65787022	65797219	-0.44693	0.654925	0.835021	FALSE	FALSE
9767	ENSG00000149050	ZNF214	11	p15.4	6999318	7020368	-0.447401	0.654586	0.834719	FALSE	FALSE
9768	ENSG00000089094	KDM2B	12	q24.31	121429097	121581015	-0.447769	0.65432	0.83451	FALSE	FALSE
9769	ENSG00000213190	MLLT11	1	q21.3	151057758	151068497	-0.448342	0.653906	0.834179	FALSE	FALSE
9770	ENSG00000116741	RGS2	1	q31.2	192809039	192812283	-0.448435	0.653839	0.834159	FALSE	FALSE
9771	ENSG00000128394	APOBEC3F	22	q13.1	39040604	39053910	-0.448486	0.653803	0.834159	FALSE	FALSE
9772	ENSG00000163291	PAQR3	4	q21.21	78887127	78939438	-0.448627	0.653701	0.834113	FALSE	FALSE
9773	ENSG00000132205	EMILIN2	18	p11.32	2847030	2915993	-0.448861	0.653532	0.834001	FALSE	FALSE
9774	ENSG00000158815	FGF17	8	p21.3	22042398	22048809	-0.449163	0.653314	0.833926	FALSE	FALSE
9775	ENSG00000117069	ST6GALNAC5	1	p31.1	76867441	77065711	-0.449355	0.653176	0.833901	FALSE	FALSE
9776	ENSG00000125450	NUP85	17	q25.1	75205659	75235758	-0.44937	0.653165	0.833901	FALSE	FALSE
9777	ENSG00000170011	MYRIP	3	p22.1	39808914	40260321	-0.449527	0.653052	0.833901	FALSE	FALSE
9778	ENSG00000182257	PRR34	22	q13.31	46049478	46054144	-0.449669	0.652949	0.833901	FALSE	FALSE
9779	ENSG00000176597	B3GNT5	3	q27.1	183253244	183298504	-0.449861	0.652811	0.833901	FALSE	FALSE
9780	ENSG00000267216	AC020915.1	19	q13.43	58278966	58315197	-0.450204	0.652564	0.833709	FALSE	FALSE
9781	ENSG00000122644	ARL4A	7	p21.3	12686856	12690934	-0.450241	0.652537	0.833709	FALSE	FALSE
9782	ENSG00000124216	SNAI1	20	q13.13	49982999	49988886	-0.450361	0.65245	0.833709	FALSE	FALSE
9783	ENSG00000154646	TMPRSS15	21	q21.1	18269116	18485879	-0.450492	0.652356	0.833709	FALSE	FALSE
9784	ENSG00000163492	CCDC141	2	q31.2	178829757	179050086	-0.450645	0.652245	0.833695	FALSE	FALSE
9785	ENSG00000101049	SGK2	20	q13.12	43558968	43588237	-0.450967	0.652013	0.833568	FALSE	FALSE
9786	ENSG00000123178	SPRYD7	13	q14.2	49912706	49936490	-0.450994	0.651994	0.833568	FALSE	FALSE
9787	ENSG00000127564	PKMYT1	16	p13.3	2968024	2980539	-0.451097	0.651919	0.833568	FALSE	FALSE
9788	ENSG00000092051	JPH4	14	q11.2	23568035	23578800	-0.451165	0.65187	0.833568	FALSE	FALSE
9789	ENSG00000154175	ABI3BP	3	q12.2	100749156	100993515	-0.451176	0.651862	0.833568	FALSE	FALSE
9790	ENSG00000119965	C10orf88	10	q26.13	122930903	122954403	-0.45142	0.651687	0.833568	FALSE	FALSE
9791	ENSG00000010165	METTL13	1	q24.3	171781664	171814023	-0.451498	0.651631	0.833568	FALSE	FALSE
9792	ENSG00000167081	PBX3	9	q33.3	125747345	125967377	-0.451694	0.651489	0.833515	FALSE	FALSE
9793	ENSG00000242715	CCDC169	13	q13.3	36222008	36297840	-0.451938	0.651313	0.833355	FALSE	FALSE
9794	ENSG00000144407	PTH2R	2	q34	208359714	208854503	-0.452171	0.651146	0.833207	FALSE	FALSE
9795	ENSG00000170214	ADRA1B	5	q33.3	159865080	159972544	-0.452245	0.651093	0.833204	FALSE	FALSE
9796	ENSG00000174243	DDX23	12	q13.12	48829764	48852842	-0.452459	0.650938	0.833072	FALSE	FALSE
9797	ENSG00000107731	UNC5B	10	q22.1	71212570	71302864	-0.452637	0.65081	0.832973	FALSE	FALSE
9798	ENSG00000171451	DSEL	18	q22.1	67506582	67516980	-0.452794	0.650697	0.832933	FALSE	FALSE
9799	ENSG00000196228	SULT1C3	2	q12.3	108247195	108265351	-0.452815	0.650682	0.832933	FALSE	FALSE
9800	ENSG00000249141	AL159163.1	6	q27	166858094	166956124	-0.452879	0.650636	0.832933	FALSE	FALSE
9801	ENSG00000124212	PTGIS	20	q13.13	49503874	49568146	-0.45295	0.650585	0.832933	FALSE	FALSE
9802	ENSG00000128710	HOXD10	2	q31.1	176108790	176119942	-0.453139	0.650449	0.832904	FALSE	FALSE
9803	ENSG00000141052	MYOCD	17	p12	12665890	12768949	-0.453682	0.650058	0.8326	FALSE	FALSE
9804	ENSG00000258890	CEP95	17	q23.3	64506588	64542461	-0.453757	0.650004	0.832596	FALSE	FALSE
9805	ENSG00000181690	PLAG1	8	q12.1	56160904	56211324	-0.453982	0.649842	0.832455	FALSE	FALSE
9806	ENSG00000111728	ST8SIA1	12	p12.1	22063773	22437041	-0.454372	0.649561	0.832358	FALSE	FALSE
9807	ENSG00000152214	RIT2	18	q12.3	42743227	43115691	-0.454413	0.649532	0.832358	FALSE	FALSE
9808	ENSG00000134551	PRH2	12	p13.2	10929236	10932341	-0.454428	0.649521	0.832358	FALSE	FALSE
9809	ENSG00000052126	PLEKHA5	12	p12.3	19129752	19376400	-0.454533	0.649445	0.832358	FALSE	FALSE
9810	ENSG00000162366	PDZK1IP1	1	p33	47183593	47191044	-0.454713	0.649316	0.832358	FALSE	FALSE
9811	ENSG00000183977	PP2D1	3	p24.3	19979961	20012330	-0.454856	0.649213	0.832305	FALSE	FALSE
9812	ENSG00000181035	SLC25A42	19	p13.11	19063999	19112888	-0.454879	0.649197	0.832305	FALSE	FALSE
9813	ENSG00000117597	UTP25	1	q32.2	209828007	209857565	-0.455268	0.648917	0.832187	FALSE	FALSE
9814	ENSG00000017260	ATP2C1	3	q22.1	130850595	131016712	-0.455289	0.648901	0.832187	FALSE	FALSE
9815	ENSG00000119953	SMNDC1	10	q25.2	110290730	110304951	-0.455485	0.64876	0.832183	FALSE	FALSE
9816	ENSG00000141076	UTP4	16	q22.1	69131291	69231130	-0.456092	0.648324	0.831886	FALSE	FALSE
9817	ENSG00000241233	KRTAP5-8	11	q13.4	71538025	71539207	-0.456191	0.648252	0.831886	FALSE	FALSE
9818	ENSG00000048462	TNFRSF17	16	p13.13	11965107	11968068	-0.456442	0.648072	0.83176	FALSE	FALSE
9819	ENSG00000143436	MRPL9	1	q21.3	151759643	151763564	-0.456445	0.64807	0.83176	FALSE	FALSE
9820	ENSG00000233436	BTBD18	11	q12.1	57743514	57751781	-0.456704	0.647884	0.831758	FALSE	FALSE
9821	ENSG00000257727	CNPY2	12	q13.3	56309842	56316336	-0.457057	0.64763	0.831716	FALSE	FALSE
9822	ENSG00000109944	JHY	11	q24.1	122882528	122959798	-0.457216	0.647516	0.831637	FALSE	FALSE
9823	ENSG00000166845	C18orf54	18	q21.2	54357917	54385218	-0.457279	0.64747	0.831637	FALSE	FALSE
9824	ENSG00000111911	HINT3	6	q22.32	125956781	125980244	-0.45731	0.647449	0.831637	FALSE	FALSE
9825	ENSG00000100100	PIK3IP1	22	q12.2	31281593	31292534	-0.45747	0.647333	0.831637	FALSE	FALSE
9826	ENSG00000117528	ABCD3	1	p21.3	94418455	94518666	-0.457569	0.647262	0.831637	FALSE	FALSE
9827	ENSG00000188687	SLC4A5	2	p13.1	74216242	74343414	-0.458508	0.646587	0.831232	FALSE	FALSE
9828	ENSG00000101391	CDK5RAP1	20	q11.21	33358839	33401561	-0.458533	0.64657	0.831232	FALSE	FALSE
9829	ENSG00000136826	KLF4	9	q31.2	107484852	107490482	-0.458662	0.646477	0.831221	FALSE	FALSE
9830	ENSG00000175325	PROP1	5	q35.3	177992235	177996242	-0.458829	0.646357	0.831133	FALSE	FALSE
9831	ENSG00000134748	PRPF38A	1	p32.3	52404564	52420839	-0.458847	0.646344	0.831133	FALSE	FALSE
9832	ENSG00000176058	TPRN	9	q34.3	137191617	137204193	-0.45905	0.646198	0.831133	FALSE	FALSE
9833	ENSG00000043514	TRIT1	1	p34.2	39838110	39883511	-0.459537	0.645848	0.830873	FALSE	FALSE
9834	ENSG00000168734	PKIG	20	q13.12	44531785	44624247	-0.459647	0.64577	0.83087	FALSE	FALSE
9835	ENSG00000140694	PARN	16	p13.12	14435701	14632728	-0.459704	0.645729	0.83087	FALSE	FALSE
9836	ENSG00000151116	UEVLD	11	p15.1	18529609	18588747	-0.459732	0.645708	0.83087	FALSE	FALSE
9837	ENSG00000213390	ARHGAP19	10	q24.1	97222173	97292673	-0.459756	0.645691	0.83087	FALSE	FALSE
9838	ENSG00000107159	CA9	9	p13.3	35673856	35681159	-0.459969	0.645538	0.83087	FALSE	FALSE
9839	ENSG00000236279	CLEC2L	7	q34	139523856	139544984	-0.460017	0.645504	0.83087	FALSE	FALSE
9840	ENSG00000168350	DEGS2	14	q32.2	100143957	100160163	-0.460097	0.645447	0.83087	FALSE	FALSE
9841	ENSG00000182902	SLC25A18	22	q11.21	17563439	17590994	-0.460118	0.645432	0.83087	FALSE	FALSE
9842	ENSG00000062194	GPBP1	5	q11.2	57173948	57264679	-0.460168	0.645396	0.83087	FALSE	FALSE
9843	ENSG00000112183	RBM24	6	p22.3	17281346	17293875	-0.460463	0.645184	0.83087	FALSE	FALSE
9844	ENSG00000183828	NUDT14	14	q32.33	105172938	105181323	-0.461282	0.644597	0.830445	FALSE	FALSE
9845	ENSG00000179715	PCED1B	12	q13.11	47079603	47236662	-0.461417	0.6445	0.830385	FALSE	FALSE
9846	ENSG00000171817	ZNF540	19	q13.12	37551406	37614097	-0.461772	0.644245	0.830139	FALSE	FALSE
9847	ENSG00000078699	CBFA2T2	20	q11.21	33490075	33650036	-0.462082	0.644022	0.830033	FALSE	FALSE
9848	ENSG00000184445	KNTC1	12	q24.31	122527246	122626396	-0.46303	0.643343	0.829443	FALSE	FALSE
9849	ENSG00000175894	TSPEAR	21	q22.3	44497892	44711580	-0.463231	0.643199	0.829366	FALSE	FALSE
9850	ENSG00000213639	PPP1CB	2	p23.2	28751640	28802940	-0.463302	0.643148	0.829366	FALSE	FALSE
9851	ENSG00000160271	RALGDS	9	q34.2	133097720	133149334	-0.463308	0.643143	0.829366	FALSE	FALSE
9852	ENSG00000095627	TDRD1	10	q25.3	114179270	114232304	-0.463317	0.643137	0.829366	FALSE	FALSE
9853	ENSG00000105852	PON3	7	q21.3	95359944	95396368	-0.463432	0.643055	0.829366	FALSE	FALSE
9854	ENSG00000100604	CHGA	14	q32.12	92923080	92935293	-0.464103	0.642574	0.829152	FALSE	FALSE
9855	ENSG00000092330	TINF2	14	q12	24239643	24242674	-0.464161	0.642532	0.829152	FALSE	FALSE
9856	ENSG00000168701	TMEM208	16	q22.1	67227103	67229278	-0.464372	0.642381	0.829101	FALSE	FALSE
9857	ENSG00000161956	SENP3	17	p13.1	7561875	7571969	-0.464567	0.642242	0.829101	FALSE	FALSE
9858	ENSG00000090659	CD209	19	p13.2	7739994	7747564	-0.464657	0.642177	0.829101	FALSE	FALSE
9859	ENSG00000160282	FTCD	21	q22.3	46136262	46155567	-0.464855	0.642035	0.829049	FALSE	FALSE
9860	ENSG00000096746	HNRNPH3	10	q21.3	68331174	68343191	-0.464894	0.642007	0.829049	FALSE	FALSE
9861	ENSG00000154485	MMP21	10	q26.2	125766453	125775821	-0.465745	0.641398	0.828621	FALSE	FALSE
9862	ENSG00000178149	DALRD3	3	p21.31	49015488	49022293	-0.466101	0.641143	0.828579	FALSE	FALSE
9863	ENSG00000149792	MRPL49	11	q13.1	65122183	65127371	-0.466107	0.641139	0.828579	FALSE	FALSE
9864	ENSG00000164985	PSIP1	9	p22.3	15464066	15511019	-0.466227	0.641053	0.828579	FALSE	FALSE
9865	ENSG00000111011	RSRC2	12	q24.31	122503458	122527000	-0.466572	0.640806	0.828514	FALSE	FALSE
9866	ENSG00000135525	MAP7	6	q23.3	136342281	136550819	-0.466606	0.640782	0.828514	FALSE	FALSE
9867	ENSG00000272514	CFAP206	6	q15	87407983	87464465	-0.466702	0.640713	0.828514	FALSE	FALSE
9868	ENSG00000163577	EIF5A2	3	q26.2	170888415	170908693	-0.466762	0.64067	0.828514	FALSE	FALSE
9869	ENSG00000135047	CTSL	9	q21.33	87725519	87731393	-0.466815	0.640632	0.828514	FALSE	FALSE
9870	ENSG00000173757	STAT5B	17	q21.2	42199168	42276707	-0.467012	0.640492	0.828503	FALSE	FALSE
9871	ENSG00000112659	CUL9	6	p21.1	43182175	43224587	-0.467406	0.64021	0.82827	FALSE	FALSE
9872	ENSG00000146700	SSC4D	7	q11.23	76389334	76409695	-0.467664	0.640025	0.828163	FALSE	FALSE
9873	ENSG00000183773	AIFM3	22	q11.21	20965108	20981360	-0.467743	0.639968	0.828155	FALSE	FALSE
9874	ENSG00000196188	CTSE	1	q32.1	206009264	206023909	-0.467887	0.639865	0.828088	FALSE	FALSE
9875	ENSG00000196597	ZNF782	9	q22.33	96816472	96875623	-0.467973	0.639804	0.828074	FALSE	FALSE
9876	ENSG00000152942	RAD17	5	q13.2	69369293	69414801	-0.468278	0.639586	0.827924	FALSE	FALSE
9877	ENSG00000091704	CPA1	7	q32.2	130380339	130388114	-0.468562	0.639383	0.827727	FALSE	FALSE
9878	ENSG00000086548	CEACAM6	19	q13.2	41750977	41772208	-0.468938	0.639114	0.82751	FALSE	FALSE
9879	ENSG00000100167	SEPT3	22	q13.2	41969475	41998221	-0.469087	0.639007	0.827438	FALSE	FALSE
9880	ENSG00000111885	MAN1A1	6	q22.31	119177209	119349761	-0.46968	0.638584	0.827053	FALSE	FALSE
9881	ENSG00000198000	NOL8	9	q22.31	92297358	92325636	-0.469711	0.638562	0.827053	FALSE	FALSE
9882	ENSG00000134987	WDR36	5	q22.1	111091716	111130502	-0.469935	0.638401	0.826983	FALSE	FALSE
9883	ENSG00000100376	FAM118A	22	q13.31	45308968	45341955	-0.470305	0.638137	0.826838	FALSE	FALSE
9884	ENSG00000171302	CANT1	17	q25.3	78991717	79009867	-0.47042	0.638055	0.826823	FALSE	FALSE
9885	ENSG00000130383	FUT5	19	p13.3	5865826	5870540	-0.470597	0.637929	0.826766	FALSE	FALSE
9886	ENSG00000172725	CORO1B	11	q13.2	67435510	67443821	-0.470865	0.637737	0.826583	FALSE	FALSE
9887	ENSG00000204149	AGAP6	10	q11.23	49982190	50010499	-0.471006	0.637636	0.826518	FALSE	FALSE
9888	ENSG00000257446	ZNF878	19	p13.2	12043805	12052939	-0.471156	0.63753	0.826518	FALSE	FALSE
9889	ENSG00000170893	TRH	3	q22.1	129974305	129977938	-0.471185	0.637508	0.826518	FALSE	FALSE
9890	ENSG00000169359	SLC33A1	3	q25.31	155821024	155854456	-0.471912	0.636989	0.82624	FALSE	FALSE
9891	ENSG00000129562	DAD1	14	q11.2	22564905	22589269	-0.472123	0.636839	0.826143	FALSE	FALSE
9892	ENSG00000106400	ZNHIT1	7	q22.1	101217668	101224190	-0.47244	0.636613	0.825926	FALSE	FALSE
9893	ENSG00000185215	TNFAIP2	14	q32.32	103123442	103137439	-0.472616	0.636487	0.825885	FALSE	FALSE
9894	ENSG00000173480	ZNF417	19	q13.43	57900296	57916610	-0.473243	0.63604	0.825436	FALSE	FALSE
9895	ENSG00000187054	TMPRSS11A	4	q13.2	67909385	67964140	-0.473377	0.635944	0.825378	FALSE	FALSE
9896	ENSG00000136937	NCBP1	9	q22.33	97633626	97673748	-0.473615	0.635774	0.825335	FALSE	FALSE
9897	ENSG00000204682	CASC10	10	p12.31	21492658	21497262	-0.47365	0.635749	0.825335	FALSE	FALSE
9898	ENSG00000256087	ZNF432	19	q13.41	52031379	52095738	-0.474161	0.635385	0.825061	FALSE	FALSE
9899	ENSG00000106078	COBL	7	p12.1	51016212	51316818	-0.474214	0.635348	0.825061	FALSE	FALSE
9900	ENSG00000183396	TMEM89	3	p21.31	48620759	48621855	-0.474314	0.635276	0.825061	FALSE	FALSE
9901	ENSG00000188811	NHLRC3	13	q13.3	39038306	39050109	-0.474345	0.635254	0.825061	FALSE	FALSE
9902	ENSG00000186832	KRT16	17	q21.2	41609778	41615899	-0.474511	0.635135	0.825061	FALSE	FALSE
9903	ENSG00000126261	UBA2	19	q13.11	34428352	34471251	-0.474669	0.635023	0.825061	FALSE	FALSE
9904	ENSG00000091039	OSBPL8	12	q21.2	76351797	76559809	-0.474961	0.634815	0.824899	FALSE	FALSE
9905	ENSG00000145428	RNF175	4	q31.3	153710125	153760235	-0.475031	0.634765	0.824899	FALSE	FALSE
9906	ENSG00000213047	DENND1B	1	q31.3	197504748	197775696	-0.475249	0.634609	0.82483	FALSE	FALSE
9907	ENSG00000152253	SPC25	2	q31.1	168834132	168913371	-0.475341	0.634544	0.824811	FALSE	FALSE
9908	ENSG00000148482	SLC39A12	10	p12.33	17951839	18043292	-0.475501	0.63443	0.824729	FALSE	FALSE
9909	ENSG00000164169	PRMT9	4	q31.23	147637785	147684230	-0.47594	0.634117	0.824586	FALSE	FALSE
9910	ENSG00000178386	ZNF223	19	q13.31	44051367	44067991	-0.476204	0.633929	0.824586	FALSE	FALSE
9911	ENSG00000140090	SLC24A4	14	q32.12	92322581	92501483	-0.477476	0.633023	0.82369	FALSE	FALSE
9912	ENSG00000244462	RBM12	20	q11.22	35648925	35664956	-0.477481	0.633019	0.82369	FALSE	FALSE
9913	ENSG00000119686	FLVCR2	14	q24.3	75578617	75663214	-0.477767	0.632816	0.823618	FALSE	FALSE
9914	ENSG00000011332	DPF1	19	q13.2	38211006	38229714	-0.477999	0.632651	0.823468	FALSE	FALSE
9915	ENSG00000114779	ABHD14B	3	p21.2	51968510	51983409	-0.478458	0.632324	0.823439	FALSE	FALSE
9916	ENSG00000180549	FUT7	9	q34.3	137030174	137033010	-0.478973	0.631958	0.823094	FALSE	FALSE
9917	ENSG00000189060	H1F0	22	q13.1	37805093	37807436	-0.479757	0.6314	0.822499	FALSE	FALSE
9918	ENSG00000182141	ZNF708	19	p12	21291160	21329425	-0.480108	0.631151	0.822427	FALSE	FALSE
9919	ENSG00000182816	KRTAP13-2	21	q22.11	30371391	30372257	-0.480434	0.630919	0.822348	FALSE	FALSE
9920	ENSG00000118680	MYL12B	18	p11.31	3261479	3278431	-0.481024	0.630499	0.821984	FALSE	FALSE
9921	ENSG00000140416	TPM1	15	q22.2	63042632	63071915	-0.481025	0.630499	0.821984	FALSE	FALSE
9922	ENSG00000146223	RPL7L1	6	p21.1	42879618	42889925	-0.481067	0.630469	0.821984	FALSE	FALSE
9923	ENSG00000158109	TPRG1L	1	p36.32	3625002	3630127	-0.481257	0.630334	0.821965	FALSE	FALSE
9924	ENSG00000100294	MCAT	22	q13.2	43132206	43143394	-0.481701	0.630018	0.821686	FALSE	FALSE
9925	ENSG00000165125	TRPV6	7	q34	142871203	142885762	-0.482065	0.62976	0.821546	FALSE	FALSE
9926	ENSG00000225526	MKRN2OS	3	p25.2	12514934	12561059	-0.482606	0.629376	0.821142	FALSE	FALSE
9927	ENSG00000163932	PRKCD	3	p21.1	53156009	53192717	-0.482618	0.629367	0.821142	FALSE	FALSE
9928	ENSG00000171428	NAT1	8	p22	18170477	18223689	-0.483873	0.628476	0.820332	FALSE	FALSE
9929	ENSG00000197360	ZNF98	19	p12	22391019	22532485	-0.483976	0.628403	0.820303	FALSE	FALSE
9930	ENSG00000196890	HIST3H2BB	1	q42.13	228458107	228460470	-0.483991	0.628392	0.820303	FALSE	FALSE
9931	ENSG00000101220	C20orf27	20	p13	3753508	3768387	-0.484106	0.62831	0.820303	FALSE	FALSE
9932	ENSG00000007341	ST7L	1	p13.2	112523518	112620825	-0.484361	0.62813	0.820183	FALSE	FALSE
9933	ENSG00000147576	ADHFE1	8	q13.1	66432486	66468907	-0.484456	0.628062	0.820183	FALSE	FALSE
9934	ENSG00000269955	C7orf55-LUC7L2	7	q34	139341360	139422599	-0.485256	0.627495	0.81971	FALSE	FALSE
9935	ENSG00000127838	PNKD	2	q35	218270392	218346793	-0.485333	0.62744	0.819704	FALSE	FALSE
9936	ENSG00000129473	BCL2L2	14	q11.2	23298790	23311759	-0.486736	0.626445	0.81874	FALSE	FALSE
9937	ENSG00000117614	SYF2	1	p36.11	25222679	25232502	-0.487015	0.626247	0.81874	FALSE	FALSE
9938	ENSG00000180525	PRR26	10	p15.3	649948	669581	-0.487153	0.62615	0.81874	FALSE	FALSE
9939	ENSG00000255767	AC108488.2	2	p25.3	3531984	3547957	-0.487577	0.625849	0.81874	FALSE	FALSE
9940	ENSG00000213533	STIMATE	3	p21.1	52836219	52897596	-0.487604	0.625831	0.81874	FALSE	FALSE
9941	ENSG00000115758	ODC1	2	p25.1	10439968	10448504	-0.487738	0.625736	0.81874	FALSE	FALSE
9942	ENSG00000188817	SNTN	3	p14.2	63652668	63679020	-0.488908	0.624907	0.818103	FALSE	FALSE
9943	ENSG00000138433	CIR1	2	q31.1	174348022	174395715	-0.489066	0.624795	0.818022	FALSE	FALSE
9944	ENSG00000116183	PAPPA2	1	q25.2	176463171	176845605	-0.489351	0.624593	0.817823	FALSE	FALSE
9945	ENSG00000140990	NDUFB10	16	p13.3	1959508	1961975	-0.489466	0.624512	0.817783	FALSE	FALSE
9946	ENSG00000103091	WDR59	16	q23.1	74871367	75000173	-0.489491	0.624494	0.817783	FALSE	FALSE
9947	ENSG00000130675	MNX1	7	q36.3	156994051	157010651	-0.489724	0.62433	0.817742	FALSE	FALSE
9948	ENSG00000171431	KRT20	17	q21.2	40875941	40885227	-0.489854	0.624237	0.817742	FALSE	FALSE
9949	ENSG00000120659	TNFSF11	13	q14.11	42562736	42608013	-0.489946	0.624172	0.817733	FALSE	FALSE
9950	ENSG00000163632	C3orf49	3	p14.1	63819362	63848636	-0.490159	0.624022	0.817721	FALSE	FALSE
9951	ENSG00000132026	RTBDN	19	p13.13	12825478	12835428	-0.490305	0.623918	0.817664	FALSE	FALSE
9952	ENSG00000123096	SSPN	12	p12.1	26121991	26299290	-0.490324	0.623905	0.817664	FALSE	FALSE
9953	ENSG00000113262	GRM6	5	q35.3	178977587	178996206	-0.490544	0.623749	0.817664	FALSE	FALSE
9954	ENSG00000099834	CDHR5	11	p15.5	616565	626078	-0.490718	0.623626	0.81761	FALSE	FALSE
9955	ENSG00000148204	CRB2	9	q33.3	123356170	123380324	-0.490789	0.623576	0.81761	FALSE	FALSE
9956	ENSG00000158516	CPA2	7	q32.2	130266827	130289798	-0.490841	0.623539	0.81761	FALSE	FALSE
9957	ENSG00000116783	TNNI3K	1	p31.1	74235401	74544428	-0.491028	0.623406	0.81761	FALSE	FALSE
9958	ENSG00000240694	PNMA2	8	p21.2	26504686	26514092	-0.491572	0.623022	0.817345	FALSE	FALSE
9959	ENSG00000151136	BTBD11	12	q23.3	107318413	107659642	-0.491593	0.623007	0.817345	FALSE	FALSE
9960	ENSG00000183128	CALHM3	10	q24.33	103472804	103479240	-0.49184	0.622832	0.817345	FALSE	FALSE
9961	ENSG00000186480	INSIG1	7	q36.3	155297776	155310235	-0.492102	0.622647	0.817184	FALSE	FALSE
9962	ENSG00000162004	CCDC78	16	p13.3	722582	726954	-0.49236	0.622465	0.81701	FALSE	FALSE
9963	ENSG00000213145	CRIP1	14	q32.33	105486317	105488947	-0.492977	0.622029	0.816504	FALSE	FALSE
9964	ENSG00000168385	SEPT2	2	q37.3	241315100	241354027	-0.493141	0.621913	0.816484	FALSE	FALSE
9965	ENSG00000262814	MRPL12	17	q25.3	81703357	81707526	-0.493414	0.62172	0.816482	FALSE	FALSE
9966	ENSG00000110427	KIAA1549L	11	p13	33376466	33674102	-0.493513	0.62165	0.816477	FALSE	FALSE
9967	ENSG00000186452	TMPRSS12	12	q13.12	50842920	50887884	-0.493533	0.621636	0.816477	FALSE	FALSE
9968	ENSG00000172349	IL16	15	q25.1	81159575	81314058	-0.493803	0.621445	0.816462	FALSE	FALSE
9969	ENSG00000003509	NDUFAF7	2	p22.2	37231631	37253403	-0.493839	0.62142	0.816462	FALSE	FALSE
9970	ENSG00000113448	PDE4D	5	q12.1	58969038	60522120	-0.494633	0.62086	0.815957	FALSE	FALSE
9971	ENSG00000120329	SLC25A2	5	q31.3	141302629	141304045	-0.495227	0.62044	0.815537	FALSE	FALSE
9972	ENSG00000136738	STAM	10	p12.33	17644125	17715914	-0.495227	0.62044	0.815537	FALSE	FALSE
9973	ENSG00000110104	CCDC86	11	q12.2	60842071	60851081	-0.49524	0.620431	0.815537	FALSE	FALSE
9974	ENSG00000103313	MEFV	16	p13.3	3242028	3256627	-0.495966	0.619918	0.815181	FALSE	FALSE
9975	ENSG00000105829	BET1	7	q21.3	93962762	94004382	-0.496429	0.619592	0.814883	FALSE	FALSE
9976	ENSG00000070729	CNGB1	16	q21	57882340	57971116	-0.496802	0.619329	0.814603	FALSE	FALSE
9977	ENSG00000105755	ETHE1	19	q13.31	43506719	43527244	-0.496842	0.6193	0.814603	FALSE	FALSE
9978	ENSG00000174502	SLC26A9	1	q32.1	205913048	205943460	-0.49697	0.61921	0.814603	FALSE	FALSE
9979	ENSG00000149021	SCGB1A1	11	q12.3	62405103	62423195	-0.497196	0.619051	0.814501	FALSE	FALSE
9980	ENSG00000225921	NOL7	6	p23	13615327	13632739	-0.497857	0.618585	0.813954	FALSE	FALSE
9981	ENSG00000066135	KDM4A	1	p34.2	43650158	43705515	-0.498125	0.618396	0.813836	FALSE	FALSE
9982	ENSG00000172113	NME6	3	p21.31	48290722	48301685	-0.498433	0.618179	0.813683	FALSE	FALSE
9983	ENSG00000135960	EDAR	2	q13	108894471	108989372	-0.498837	0.617895	0.813572	FALSE	FALSE
9984	ENSG00000180264	ADGRD2	9	q33.3	124451425	124478589	-0.498997	0.617781	0.813489	FALSE	FALSE
9985	ENSG00000259207	ITGB3	17	q21.32	47253846	47311816	-0.499216	0.617627	0.813352	FALSE	FALSE
9986	ENSG00000177462	OR2T8	1	q44	247920252	247921956	-0.49931	0.617561	0.813352	FALSE	FALSE
9987	ENSG00000164879	CA3	8	q21.2	85373436	85449040	-0.500083	0.617017	0.812943	FALSE	FALSE
9988	ENSG00000136636	KCTD3	1	q41	215567392	215621807	-0.500235	0.61691	0.812934	FALSE	FALSE
9989	ENSG00000136643	RPS6KC1	1	q32.3	213051233	213274773	-0.500635	0.616628	0.812694	FALSE	FALSE
9990	ENSG00000173530	TNFRSF10D	8	p21.3	23135588	23164030	-0.500938	0.616415	0.812478	FALSE	FALSE
9991	ENSG00000170425	ADORA2B	17	p12	15944917	15975746	-0.501419	0.616076	0.812224	FALSE	FALSE
9992	ENSG00000131876	SNRPA1	15	q26.3	101281510	101295282	-0.501849	0.615774	0.811962	FALSE	FALSE
9993	ENSG00000273398	AC017083.3	2	p14	68131238	68261230	-0.501922	0.615722	0.811962	FALSE	FALSE
9994	ENSG00000104129	DNAJC17	15	q15.1	40765155	40807478	-0.502125	0.615579	0.811904	FALSE	FALSE
9995	ENSG00000215217	C5orf49	5	p15.31	7830378	7851490	-0.502177	0.615543	0.811904	FALSE	FALSE
9996	ENSG00000135211	TMEM60	7	q11.23	77793728	77798580	-0.502272	0.615476	0.811899	FALSE	FALSE
9997	ENSG00000077348	EXOSC5	19	q13.2	41386374	41397479	-0.502408	0.615381	0.811839	FALSE	FALSE
9998	ENSG00000067715	SYT1	12	q21.2	78863993	79452008	-0.502449	0.615352	0.811839	FALSE	FALSE
9999	ENSG00000120693	SMAD9	13	q13.3	36844831	36920765	-0.502535	0.615291	0.811839	FALSE	FALSE
10000	ENSG00000253251	SHLD3	5	q12.3	65624765	65630891	-0.503221	0.614809	0.811383	FALSE	FALSE
10001	ENSG00000170484	KRT74	12	q13.13	52565782	52573825	-0.503325	0.614736	0.811383	FALSE	FALSE
10002	ENSG00000074276	CDHR2	5	q35.2	176542511	176595974	-0.503336	0.614728	0.811383	FALSE	FALSE
10003	ENSG00000183560	IZUMO1R	11	q21	94305592	94307721	-0.503407	0.614678	0.811383	FALSE	FALSE
10004	ENSG00000136367	ZFHX2	14	q11.2	23520855	23556192	-0.50387	0.614353	0.811273	FALSE	FALSE
10005	ENSG00000147535	PLPP5	8	p11.23	38263130	38269243	-0.503886	0.614342	0.811273	FALSE	FALSE
10006	ENSG00000196345	ZKSCAN7	3	p21.31	44555193	44594173	-0.504106	0.614187	0.811185	FALSE	FALSE
10007	ENSG00000167332	OR51E2	11	p15.4	4680171	4697854	-0.504253	0.614084	0.811169	FALSE	FALSE
10008	ENSG00000178222	RNF212	4	p16.3	1056250	1113562	-0.504569	0.613862	0.810994	FALSE	FALSE
10009	ENSG00000169271	HSPB3	5	q11.2	54455601	54456384	-0.505087	0.613498	0.810736	FALSE	FALSE
10010	ENSG00000135749	PCNX2	1	q42.2	232983435	233295713	-0.505342	0.613319	0.810697	FALSE	FALSE
10011	ENSG00000147655	RSPO2	8	q23.1	107899316	108083648	-0.50546	0.613236	0.81067	FALSE	FALSE
10012	ENSG00000131355	ADGRE3	19	p13.12	14619117	14690027	-0.506224	0.6127	0.810245	FALSE	FALSE
10013	ENSG00000169062	UPF3A	13	q34	114281584	114305817	-0.507341	0.611915	0.809474	FALSE	FALSE
10014	ENSG00000185774	KCNIP4	4	p15.2	20728616	21948799	-0.507871	0.611544	0.809272	FALSE	FALSE
10015	ENSG00000156802	ATAD2	8	q24.13	123319850	123416350	-0.507997	0.611455	0.80922	FALSE	FALSE
10016	ENSG00000125454	SLC25A19	17	q25.1	75272981	75289510	-0.508051	0.611417	0.80922	FALSE	FALSE
10017	ENSG00000092108	SCFD1	14	q12	30622112	30735812	-0.508125	0.611366	0.80922	FALSE	FALSE
10018	ENSG00000244115	DNAJC25-GNG10	9	q31.3	111631386	111670229	-0.508316	0.611232	0.809188	FALSE	FALSE
10019	ENSG00000168924	LETM1	4	p16.3	1811479	1856247	-0.508707	0.610957	0.808956	FALSE	FALSE
10020	ENSG00000198890	PRMT6	1	p13.3	107056679	107067636	-0.509481	0.610415	0.808436	FALSE	FALSE
10021	ENSG00000172183	ISG20	15	q26.1	88636153	88656483	-0.50998	0.610065	0.808104	FALSE	FALSE
10022	ENSG00000091136	LAMB1	7	q31.1	107923799	108003255	-0.510006	0.610047	0.808104	FALSE	FALSE
10023	ENSG00000069188	SDK2	17	q25.1	73334384	73644089	-0.51029	0.609848	0.808014	FALSE	FALSE
10024	ENSG00000181031	RPH3AL	17	p13.3	212389	386254	-0.510675	0.609579	0.807723	FALSE	FALSE
10025	ENSG00000122203	KIAA1191	5	q35.2	176346061	176361968	-0.510751	0.609526	0.807718	FALSE	FALSE
10026	ENSG00000170946	DNAJC24	11	p13	31369840	31431849	-0.510932	0.609398	0.807713	FALSE	FALSE
10027	ENSG00000150045	KLRF1	12	p13.31	9827481	9845007	-0.510979	0.609365	0.807713	FALSE	FALSE
10028	ENSG00000111711	GOLT1B	12	p12.1	21501781	21518408	-0.511223	0.609195	0.807609	FALSE	FALSE
10029	ENSG00000106462	EZH2	7	q36.1	148807383	148884321	-0.511392	0.609077	0.807551	FALSE	FALSE
10030	ENSG00000173875	ZNF791	19	p13.13	12610918	12633840	-0.511517	0.608989	0.807533	FALSE	FALSE
10031	ENSG00000178700	DHFR2	3	q11.2	94047836	94063389	-0.511586	0.608941	0.807533	FALSE	FALSE
10032	ENSG00000263155	MYZAP	15	q21.3	57591941	57685364	-0.512036	0.608626	0.807278	FALSE	FALSE
10033	ENSG00000165028	NIPSNAP3B	9	q31.1	104764157	104777457	-0.512472	0.608321	0.807278	FALSE	FALSE
10034	ENSG00000142892	PIGK	1	p31.1	77088990	77219430	-0.512488	0.608309	0.807278	FALSE	FALSE
10035	ENSG00000135577	NMBR	6	q24.1	142058330	142088799	-0.512846	0.608059	0.807121	FALSE	FALSE
10036	ENSG00000119684	MLH3	14	q24.3	75013764	75051532	-0.513083	0.607893	0.807002	FALSE	FALSE
10037	ENSG00000130427	EPO	7	q22.1	100720800	100723700	-0.513623	0.607516	0.806632	FALSE	FALSE
10038	ENSG00000205143	ARID3C	9	p13.3	34621379	34628107	-0.513708	0.607456	0.806632	FALSE	FALSE
10039	ENSG00000103150	MLYCD	16	q23.3	83899126	83927026	-0.51378	0.607406	0.806632	FALSE	FALSE
10040	ENSG00000164296	TIGD6	5	q32	149993118	150001167	-0.514065	0.607206	0.806616	FALSE	FALSE
10041	ENSG00000125257	ABCC4	13	q32.1	95019829	95301475	-0.514067	0.607205	0.806616	FALSE	FALSE
10042	ENSG00000140511	HAPLN3	15	q26.1	88877288	88895626	-0.514123	0.607166	0.806616	FALSE	FALSE
10043	ENSG00000132256	TRIM5	11	p15.4	5663557	5938619	-0.514393	0.606977	0.80651	FALSE	FALSE
10044	ENSG00000145908	ZNF300	5	q33.1	150894392	150904983	-0.514715	0.606752	0.806342	FALSE	FALSE
10045	ENSG00000162998	FRZB	2	q32.1	182833275	182867162	-0.515067	0.606506	0.806159	FALSE	FALSE
10046	ENSG00000135486	HNRNPA1	12	q13.13	54280193	54287088	-0.515108	0.606477	0.806159	FALSE	FALSE
10047	ENSG00000197959	DNM3	1	q24.3	171841498	172418466	-0.515203	0.606411	0.806159	FALSE	FALSE
10048	ENSG00000240303	ACAD11	3	q22.1	132558138	132660723	-0.515562	0.60616	0.806159	FALSE	FALSE
10049	ENSG00000173193	PARP14	3	q21.1	122680618	122730840	-0.515773	0.606013	0.806085	FALSE	FALSE
10050	ENSG00000141499	WRAP53	17	p13.1	7686071	7703502	-0.515974	0.605872	0.806029	FALSE	FALSE
10051	ENSG00000197641	SERPINB13	18	q21.33	63586989	63604639	-0.5161	0.605784	0.805978	FALSE	FALSE
10052	ENSG00000169704	GP9	3	q21.3	129060767	129062406	-0.516299	0.605645	0.805859	FALSE	FALSE
10053	ENSG00000129596	CDO1	5	q22.3	115804733	115816954	-0.516422	0.60556	0.805811	FALSE	FALSE
10054	ENSG00000168495	POLR3D	8	p21.3	22245104	22254600	-0.517241	0.604988	0.805182	FALSE	FALSE
10055	ENSG00000106245	BUD31	7	q22.1	99408641	99419616	-0.517441	0.604849	0.805182	FALSE	FALSE
10056	ENSG00000163602	RYBP	3	p13	72371825	72446621	-0.517609	0.604731	0.805104	FALSE	FALSE
10057	ENSG00000178761	FAM219B	15	q24.2	74899987	74907121	-0.517914	0.604518	0.804929	FALSE	FALSE
10058	ENSG00000175287	PHYHD1	9	q34.11	128920895	128942041	-0.518153	0.604352	0.804895	FALSE	FALSE
10059	ENSG00000114270	COL7A1	3	p21.31	48564073	48595267	-0.518247	0.604286	0.804895	FALSE	FALSE
10060	ENSG00000167815	PRDX2	19	p13.13	12796820	12801859	-0.518268	0.604271	0.804895	FALSE	FALSE
10061	ENSG00000167165	UGT1A6	2	q37.1	233691607	233773300	-0.518376	0.604196	0.804895	FALSE	FALSE
10062	ENSG00000151623	NR3C2	4	q31.23	148078762	148444698	-0.518505	0.604106	0.804895	FALSE	FALSE
10063	ENSG00000169282	KCNAB1	3	q25.31	156037701	156539138	-0.519053	0.603724	0.804575	FALSE	FALSE
10064	ENSG00000100296	THOC5	22	q12.2	29505879	29555216	-0.519118	0.603678	0.804575	FALSE	FALSE
10065	ENSG00000123689	G0S2	1	q32.2	209675420	209676388	-0.519408	0.603476	0.804429	FALSE	FALSE
10066	ENSG00000197619	ZNF615	19	q13.41	51991332	52008230	-0.520037	0.603038	0.8041	FALSE	FALSE
10067	ENSG00000183891	TTC32	2	p24.1	19896643	19901986	-0.520292	0.60286	0.803994	FALSE	FALSE
10068	ENSG00000152193	RNF219	13	q31.1	78614291	78659179	-0.520932	0.602414	0.803531	FALSE	FALSE
10069	ENSG00000112619	PRPH2	6	p21.1	42696600	42722574	-0.521275	0.602175	0.803411	FALSE	FALSE
10070	ENSG00000065609	SNAP91	6	q14.2	83552880	83709691	-0.521477	0.602035	0.803289	FALSE	FALSE
10071	ENSG00000204577	LILRB3	19	q13.42	54216278	54223506	-0.521816	0.601798	0.803106	FALSE	FALSE
10072	ENSG00000153789	FAM92B	16	q24.1	85098358	85112508	-0.522765	0.601138	0.802553	FALSE	FALSE
10073	ENSG00000137824	RMDN3	15	q15.1	40735884	40755851	-0.523398	0.600697	0.802097	FALSE	FALSE
10074	ENSG00000131845	ZNF304	19	q13.43	57351307	57359898	-0.523638	0.60053	0.802006	FALSE	FALSE
10075	ENSG00000186777	ZNF732	4	p16.3	270675	305321	-0.523752	0.600451	0.801966	FALSE	FALSE
10076	ENSG00000103460	TOX3	16	q12.1	52438005	52547802	-0.524494	0.599935	0.801539	FALSE	FALSE
10077	ENSG00000163357	DCST1	1	q21.3	155033824	155050930	-0.525102	0.599512	0.801337	FALSE	FALSE
10078	ENSG00000163946	FAM208A	3	p14.3	56620133	56683237	-0.525519	0.599222	0.801114	FALSE	FALSE
10079	ENSG00000170633	RNF34	12	q24.31	121400041	121430623	-0.525603	0.599164	0.801102	FALSE	FALSE
10080	ENSG00000129083	COPB1	11	p15.2	14443440	14500027	-0.525929	0.598938	0.800865	FALSE	FALSE
10081	ENSG00000026508	CD44	11	p13	35138870	35232402	-0.526134	0.598795	0.80074	FALSE	FALSE
10082	ENSG00000107165	TYRP1	9	p23	12685439	12710290	-0.526177	0.598765	0.80074	FALSE	FALSE
10083	ENSG00000083812	ZNF324	19	q13.43	58467045	58475436	-0.526275	0.598697	0.80074	FALSE	FALSE
10084	ENSG00000172262	ZNF131	5	p12	43065176	43192021	-0.52642	0.598597	0.80074	FALSE	FALSE
10085	ENSG00000184227	ACOT1	14	q24.3	73537114	73543794	-0.527074	0.598142	0.800525	FALSE	FALSE
10086	ENSG00000140905	GCSH	16	q23.2	81081938	81096425	-0.527112	0.598116	0.800525	FALSE	FALSE
10087	ENSG00000108239	TBC1D12	10	q23.33	94402504	94535930	-0.527157	0.598085	0.800525	FALSE	FALSE
10088	ENSG00000138002	IFT172	2	p23.3	27444371	27489789	-0.527193	0.59806	0.800525	FALSE	FALSE
10089	ENSG00000142507	PSMB6	17	p13.2	4796144	4798503	-0.527328	0.597966	0.800525	FALSE	FALSE
10090	ENSG00000107077	KDM4C	9	p24.1	6720863	7175648	-0.527406	0.597911	0.800525	FALSE	FALSE
10091	ENSG00000080644	CHRNA3	15	q25.1	78593052	78621295	-0.527751	0.597672	0.800423	FALSE	FALSE
10092	ENSG00000152377	SPOCK1	5	q31.2	136975298	137598379	-0.527793	0.597643	0.800423	FALSE	FALSE
10093	ENSG00000269693	AC010422.6	19	p13.2	12525720	12580975	-0.528049	0.597465	0.800344	FALSE	FALSE
10094	ENSG00000153006	SREK1IP1	5	q12.3	64718144	64768685	-0.528431	0.597201	0.800055	FALSE	FALSE
10095	ENSG00000110887	DAO	12	q24.11	108858932	108901043	-0.528673	0.597032	0.799896	FALSE	FALSE
10096	ENSG00000119392	GLE1	9	q34.11	128504700	128542288	-0.529038	0.596779	0.799817	FALSE	FALSE
10097	ENSG00000152977	ZIC1	3	q24	147393422	147510293	-0.52927	0.596618	0.79967	FALSE	FALSE
10098	ENSG00000100908	EMC9	14	q12	24138959	24141588	-0.529317	0.596585	0.79967	FALSE	FALSE
10099	ENSG00000135175	OCM2	7	q21.3	97984684	97991169	-0.529484	0.59647	0.799669	FALSE	FALSE
10100	ENSG00000155903	RASA2	3	q23	141487047	141615342	-0.52976	0.596278	0.799572	FALSE	FALSE
10101	ENSG00000185818	NAT8L	4	p16.3	2059512	2069089	-0.530085	0.596053	0.799441	FALSE	FALSE
10102	ENSG00000163354	DCST2	1	q21.3	155018520	155033781	-0.530087	0.596051	0.799441	FALSE	FALSE
10103	ENSG00000100802	C14orf93	14	q11.2	22985908	23010166	-0.530189	0.595981	0.799441	FALSE	FALSE
10104	ENSG00000151445	VIPAS39	14	q24.3	77426675	77457952	-0.530506	0.595761	0.799378	FALSE	FALSE
10105	ENSG00000116285	ERRFI1	1	p36.23	8004404	8026308	-0.53082	0.595543	0.799151	FALSE	FALSE
10106	ENSG00000184470	TXNRD2	22	q11.21	19875517	19941992	-0.530874	0.595506	0.799151	FALSE	FALSE
10107	ENSG00000187955	COL14A1	8	q24.12	120059780	120372036	-0.531269	0.595232	0.798997	FALSE	FALSE
10108	ENSG00000070495	JMJD6	17	q25.1	76712832	76726799	-0.531356	0.595172	0.798997	FALSE	FALSE
10109	ENSG00000116701	NCF2	1	q25.3	183555563	183590876	-0.531433	0.595119	0.798997	FALSE	FALSE
10110	ENSG00000115523	GNLY	2	p11.2	85685175	85698854	-0.531673	0.594952	0.798952	FALSE	FALSE
10111	ENSG00000182154	MRPL41	9	q34.3	137551199	137552555	-0.531758	0.594894	0.798939	FALSE	FALSE
10112	ENSG00000167595	PROSER3	19	q13.12	35758143	35771028	-0.532228	0.594568	0.798645	FALSE	FALSE
10113	ENSG00000151376	ME3	11	q14.2	86441108	86672636	-0.532449	0.594415	0.798584	FALSE	FALSE
10114	ENSG00000125967	NECAB3	20	q11.22	33657087	33674463	-0.532564	0.594336	0.798584	FALSE	FALSE
10115	ENSG00000054282	SDCCAG8	1	q43	243256034	243500092	-0.532654	0.594273	0.798584	FALSE	FALSE
10116	ENSG00000075826	SEC31B	10	q24.31	100486642	100519864	-0.532997	0.594036	0.798421	FALSE	FALSE
10117	ENSG00000138468	SENP7	3	q12.3	101324205	101513241	-0.533022	0.594019	0.798421	FALSE	FALSE
10118	ENSG00000159256	MORC3	21	q22.12	36320189	36386148	-0.533048	0.594	0.798421	FALSE	FALSE
10119	ENSG00000132965	ALOX5AP	13	q12.3	30713478	30764426	-0.533291	0.593832	0.798421	FALSE	FALSE
10120	ENSG00000113368	LMNB1	5	q23.2	126776623	126837020	-0.534407	0.59306	0.797529	FALSE	FALSE
10121	ENSG00000079950	STX7	6	q23.2	132445867	132513198	-0.534753	0.59282	0.797405	FALSE	FALSE
10122	ENSG00000198668	CALM1	14	q32.11	90396502	90408261	-0.535006	0.592646	0.797237	FALSE	FALSE
10123	ENSG00000122787	AKR1D1	7	q33	138002324	138117986	-0.535242	0.592483	0.797112	FALSE	FALSE
10124	ENSG00000135407	AVIL	12	q14.1	57797376	57818704	-0.535742	0.592137	0.796835	FALSE	FALSE
10125	ENSG00000100029	PES1	22	q12.2	30576625	30607083	-0.535933	0.592005	0.79677	FALSE	FALSE
10126	ENSG00000121742	GJB6	13	q12.11	20221962	20232395	-0.536087	0.591899	0.796692	FALSE	FALSE
10127	ENSG00000186115	CYP4F2	19	p13.12	15878023	15898120	-0.536109	0.591883	0.796692	FALSE	FALSE
10128	ENSG00000106688	SLC1A1	9	p24.2	4490444	4587469	-0.536178	0.591836	0.796692	FALSE	FALSE
10129	ENSG00000139144	PIK3C2G	12	p12.3	18247614	18648416	-0.536211	0.591813	0.796692	FALSE	FALSE
10130	ENSG00000104529	EEF1D	8	q24.3	143579697	143599541	-0.53645	0.591648	0.796685	FALSE	FALSE
10131	ENSG00000256407	AL357673.1	1	p32.3	54132686	54200073	-0.536817	0.591394	0.796545	FALSE	FALSE
10132	ENSG00000130414	NDUFA10	2	q37.3	239892450	240025402	-0.537027	0.591249	0.796508	FALSE	FALSE
10133	ENSG00000101146	RAE1	20	q13.31	57351010	57379211	-0.537272	0.59108	0.796381	FALSE	FALSE
10134	ENSG00000070761	CFAP20	16	q21	58113588	58129450	-0.537985	0.590588	0.795919	FALSE	FALSE
10135	ENSG00000197050	ZNF420	19	q13.12	37007857	37130314	-0.538129	0.590488	0.795913	FALSE	FALSE
10136	ENSG00000197837	HIST4H4	12	p12.3	14767999	14771131	-0.538774	0.590043	0.795493	FALSE	FALSE
10137	ENSG00000127366	TAS2R5	7	q34	141790217	141791367	-0.538801	0.590024	0.795493	FALSE	FALSE
10138	ENSG00000129450	SIGLEC9	19	q13.41	51124908	51136651	-0.538831	0.590004	0.795493	FALSE	FALSE
10139	ENSG00000124688	MAD2L1BP	6	p21.1	43629540	43640952	-0.538835	0.590001	0.795493	FALSE	FALSE
10140	ENSG00000170074	FAM153A	5	q35.3	177707981	177783398	-0.539178	0.589764	0.795399	FALSE	FALSE
10141	ENSG00000189181	OR14I1	1	q44	248681369	248682304	-0.539328	0.589661	0.795376	FALSE	FALSE
10142	ENSG00000145861	C1QTNF2	5	q33.3	160347751	160370641	-0.541059	0.588467	0.794176	FALSE	FALSE
10143	ENSG00000067533	RRP15	1	q41	218285287	218337983	-0.541471	0.588183	0.793991	FALSE	FALSE
10144	ENSG00000127452	FBXL12	19	p13.2	9810267	9827816	-0.541499	0.588164	0.793991	FALSE	FALSE
10145	ENSG00000115289	PCGF1	2	p13.1	74505043	74508580	-0.541502	0.588161	0.793991	FALSE	FALSE
10146	ENSG00000233041	PHGR1	15	q15.1	40351033	40356434	-0.541554	0.588126	0.793991	FALSE	FALSE
10147	ENSG00000132603	NIP7	16	q22.1	69337996	69343111	-0.541604	0.588091	0.793991	FALSE	FALSE
10148	ENSG00000213619	NDUFS3	11	p11.2	47565336	47584562	-0.541825	0.587939	0.793991	FALSE	FALSE
10149	ENSG00000114757	PEX5L	3	q26.33	179794958	180037053	-0.541869	0.587908	0.793991	FALSE	FALSE
10150	ENSG00000125630	POLR1B	2	q14.1	112541915	112577150	-0.542217	0.587669	0.793759	FALSE	FALSE
10151	ENSG00000112658	SRF	6	p21.1	43171299	43181507	-0.542364	0.587567	0.793759	FALSE	FALSE
10152	ENSG00000006695	COX10	17	p12	14069496	14208677	-0.542376	0.587559	0.793759	FALSE	FALSE
10153	ENSG00000092820	EZR	6	q25.3	158765741	158819412	-0.543085	0.587071	0.793742	FALSE	FALSE
10154	ENSG00000188958	UTS2B	3	q28	191267168	191330536	-0.543114	0.587051	0.793742	FALSE	FALSE
10155	ENSG00000124383	MPHOSPH10	2	p13.3	71130314	71150101	-0.543231	0.586971	0.793738	FALSE	FALSE
10156	ENSG00000115459	ELMOD3	2	p11.2	85354394	85391752	-0.543295	0.586927	0.793738	FALSE	FALSE
10157	ENSG00000157782	CABP1	12	q24.31	120640552	120667324	-0.54339	0.586862	0.793722	FALSE	FALSE
10158	ENSG00000118193	KIF14	1	q32.1	200551497	200620734	-0.54346	0.586813	0.793722	FALSE	FALSE
10159	ENSG00000118526	TCF21	6	q23.2	133889138	133895553	-0.543643	0.586687	0.793618	FALSE	FALSE
10160	ENSG00000168393	DTYMK	2	q37.3	241675742	241686991	-0.543776	0.586595	0.79356	FALSE	FALSE
10161	ENSG00000129990	SYT5	19	q13.42	55171199	55180441	-0.543887	0.586519	0.793523	FALSE	FALSE
10162	ENSG00000178233	TMEM151B	6	p21.1	44270466	44307506	-0.544005	0.586438	0.793523	FALSE	FALSE
10163	ENSG00000185015	CA13	8	q21.2	85220587	85284073	-0.544017	0.58643	0.793523	FALSE	FALSE
10164	ENSG00000131943	C19orf12	19	q12	29698886	29715789	-0.544234	0.586281	0.793523	FALSE	FALSE
10165	ENSG00000177946	CENPBD1	16	q24.3	89969773	89972832	-0.544488	0.586106	0.793426	FALSE	FALSE
10166	ENSG00000204909	SPINK9	5	q32	148321203	148339849	-0.544717	0.585948	0.793344	FALSE	FALSE
10167	ENSG00000160223	ICOSLG	21	q22.3	44217014	44240966	-0.54528	0.585561	0.792952	FALSE	FALSE
10168	ENSG00000205744	DENND1C	19	p13.3	6467207	6482557	-0.545709	0.585266	0.792685	FALSE	FALSE
10169	ENSG00000138678	GPAT3	4	q21.23	83535914	83605875	-0.545736	0.585247	0.792685	FALSE	FALSE
10170	ENSG00000163512	AZI2	3	p24.1	28315003	28349127	-0.546358	0.58482	0.792279	FALSE	FALSE
10171	ENSG00000196911	KPNA5	6	q22.1	116681187	116741866	-0.546658	0.584614	0.792197	FALSE	FALSE
10172	ENSG00000131910	NR0B2	1	p36.11	26911489	26913966	-0.546665	0.584609	0.792197	FALSE	FALSE
10173	ENSG00000249709	ZNF564	19	p13.2	12525370	12551542	-0.546923	0.584432	0.792083	FALSE	FALSE
10174	ENSG00000112335	SNX3	6	q21	108211222	108261260	-0.54695	0.584413	0.792083	FALSE	FALSE
10175	ENSG00000109171	SLAIN2	4	p11	48341322	48426212	-0.547195	0.584245	0.791983	FALSE	FALSE
10176	ENSG00000114107	CEP70	3	q22.3	138494344	138594538	-0.547267	0.584195	0.791983	FALSE	FALSE
10177	ENSG00000162438	CTRC	1	p36.21	15438439	15449242	-0.547307	0.584168	0.791983	FALSE	FALSE
10178	ENSG00000018236	CNTN1	12	q12	40692442	41072418	-0.547349	0.584139	0.791983	FALSE	FALSE
10179	ENSG00000131152	AC010531.1	16	q24.2	87302876	87334273	-0.547369	0.584125	0.791983	FALSE	FALSE
10180	ENSG00000196660	SLC30A10	1	q41	219685427	219958647	-0.547797	0.583831	0.791983	FALSE	FALSE
10181	ENSG00000182566	CLEC4G	19	p13.2	7728957	7733906	-0.548538	0.583323	0.791569	FALSE	FALSE
10182	ENSG00000220201	ZGLP1	19	p13.2	10304803	10309880	-0.548612	0.583272	0.791566	FALSE	FALSE
10183	ENSG00000182584	ACTL10	20	q11.22	33666498	33668525	-0.548702	0.58321	0.791566	FALSE	FALSE
10184	ENSG00000108039	XPNPEP1	10	q25.1	109864766	109923553	-0.5489	0.583074	0.791495	FALSE	FALSE
10185	ENSG00000152503	TRIM36	5	q22.3	115124762	115180546	-0.54897	0.583026	0.791495	FALSE	FALSE
10186	ENSG00000087191	PSMC5	17	q23.3	63827152	63832026	-0.549076	0.582953	0.791464	FALSE	FALSE
10187	ENSG00000111012	CYP27B1	12	q14.1	57762334	57768986	-0.549136	0.582912	0.791464	FALSE	FALSE
10188	ENSG00000141552	ANAPC11	17	q25.3	81890790	81900991	-0.55046	0.582004	0.790835	FALSE	FALSE
10189	ENSG00000154359	LONRF1	8	p23.1	12721894	12756073	-0.550649	0.581874	0.790725	FALSE	FALSE
10190	ENSG00000151576	QTRT2	3	q13.31	114005833	114088422	-0.55073	0.581819	0.790716	FALSE	FALSE
10191	ENSG00000180488	MIGA1	1	p31.1	77779624	77879539	-0.550873	0.581721	0.790648	FALSE	FALSE
10192	ENSG00000122543	OCM	7	p22.1	5879827	5886362	-0.551028	0.581615	0.790635	FALSE	FALSE
10193	ENSG00000159409	CELF3	1	q21.3	151702404	151716814	-0.551416	0.581348	0.79034	FALSE	FALSE
10194	ENSG00000242616	GNG10	9	q31.3	111661335	111670246	-0.551492	0.581297	0.790336	FALSE	FALSE
10195	ENSG00000005243	COPZ2	17	q21.32	48026167	48038030	-0.551558	0.581251	0.790336	FALSE	FALSE
10196	ENSG00000198780	FAM169A	5	q13.3	74777574	74866951	-0.551666	0.581177	0.790336	FALSE	FALSE
10197	ENSG00000143469	SYT14	1	q32.2	209938174	210171389	-0.552567	0.58056	0.789758	FALSE	FALSE
10198	ENSG00000091483	FH	1	q43	241497603	241519761	-0.552672	0.580488	0.789758	FALSE	FALSE
10199	ENSG00000079134	THOC1	18	p11.32	214520	268050	-0.552696	0.580472	0.789758	FALSE	FALSE
10200	ENSG00000146433	TMEM181	6	q25.3	158536436	158635428	-0.552958	0.580292	0.78963	FALSE	FALSE
10201	ENSG00000007038	PRSS21	16	p13.3	2817180	2826304	-0.552998	0.580265	0.78963	FALSE	FALSE
10202	ENSG00000187094	CCK	3	p22.1	42257825	42266207	-0.553356	0.58002	0.789524	FALSE	FALSE
10203	ENSG00000117859	OSBPL9	1	p32.3	51577179	51798427	-0.553726	0.579766	0.789311	FALSE	FALSE
10204	ENSG00000203772	SPRN	10	q26.3	133420666	133424572	-0.554286	0.579383	0.788921	FALSE	FALSE
10205	ENSG00000108759	KRT32	17	q21.2	41459811	41467429	-0.554449	0.579271	0.788835	FALSE	FALSE
10206	ENSG00000249222	ATP5MGL	22	q13.2	42639803	42640601	-0.554721	0.579086	0.788714	FALSE	FALSE
10207	ENSG00000205420	KRT6A	12	q13.13	52487174	52493257	-0.554901	0.578962	0.788714	FALSE	FALSE
10208	ENSG00000108474	PIGL	17	p11.2	16217191	16351797	-0.554966	0.578918	0.788714	FALSE	FALSE
10209	ENSG00000114446	IFT57	3	q13.13	108160812	108222570	-0.555032	0.578873	0.788714	FALSE	FALSE
10210	ENSG00000206549	PRSS50	3	p21.31	46712115	46812574	-0.555618	0.578472	0.788516	FALSE	FALSE
10211	ENSG00000108691	CCL2	17	q12	34255218	34257203	-0.555626	0.578467	0.788516	FALSE	FALSE
10212	ENSG00000011052	NME1-NME2	17	q21.33	51153590	51171744	-0.55565	0.57845	0.788516	FALSE	FALSE
10213	ENSG00000100784	RPS6KA5	14	q32.11	90847862	91060636	-0.55711	0.577453	0.787545	FALSE	FALSE
10214	ENSG00000196268	ZNF493	19	p12	21397119	21427573	-0.557255	0.577353	0.787545	FALSE	FALSE
10215	ENSG00000116857	TMEM9	1	q32.1	201134772	201171574	-0.558401	0.576571	0.786739	FALSE	FALSE
10216	ENSG00000140931	CMTM3	16	q22.1	66603874	66613892	-0.558811	0.57629	0.786422	FALSE	FALSE
10217	ENSG00000125827	TMX4	20	p12.3	7977348	8019829	-0.558965	0.576185	0.786344	FALSE	FALSE
10218	ENSG00000143001	TMEM61	1	p32.3	54980792	54992293	-0.559009	0.576156	0.786344	FALSE	FALSE
10219	ENSG00000197385	ZNF860	3	p23	31981771	31991628	-0.559373	0.575907	0.786229	FALSE	FALSE
10220	ENSG00000198146	ZNF770	15	q14	34978341	34988287	-0.559406	0.575885	0.786229	FALSE	FALSE
10221	ENSG00000170743	SYT9	11	p15.4	7238778	7469042	-0.55959	0.575759	0.786158	FALSE	FALSE
10222	ENSG00000171097	KYAT1	9	q34.11	128832942	128882494	-0.559739	0.575658	0.786086	FALSE	FALSE
10223	ENSG00000103226	NOMO3	16	p13.11	16232495	16294814	-0.560178	0.575358	0.785809	FALSE	FALSE
10224	ENSG00000182957	SPATA13	13	q12.12	23979805	24307074	-0.560499	0.575139	0.785642	FALSE	FALSE
10225	ENSG00000110429	FBXO3	11	p13	33740939	33774543	-0.560551	0.575104	0.785642	FALSE	FALSE
10226	ENSG00000273274	ZBTB8B	1	p35.1	32465069	32496686	-0.560716	0.574991	0.785572	FALSE	FALSE
10227	ENSG00000085415	SEH1L	18	p11.21	12947133	12987536	-0.560744	0.574972	0.785572	FALSE	FALSE
10228	ENSG00000152254	G6PC2	2	q31.1	168901240	168910000	-0.561182	0.574674	0.785318	FALSE	FALSE
10229	ENSG00000179958	DCTPP1	16	p11.2	30423619	30430075	-0.561341	0.574565	0.785318	FALSE	FALSE
10230	ENSG00000129988	LBP	20	q11.23	38346356	38377023	-0.561372	0.574544	0.785318	FALSE	FALSE
10231	ENSG00000127954	STEAP4	7	q21.12	88270892	88306891	-0.561382	0.574537	0.785318	FALSE	FALSE
10232	ENSG00000162572	SCNN1D	1	p36.33	1280436	1292029	-0.561769	0.574273	0.78525	FALSE	FALSE
10233	ENSG00000173281	PPP1R3B	8	p23.1	9136255	9151574	-0.561789	0.57426	0.78525	FALSE	FALSE
10234	ENSG00000198901	PRC1	15	q26.1	90966038	90995629	-0.562145	0.574017	0.78523	FALSE	FALSE
10235	ENSG00000144455	SUMF1	3	p26.1	3700814	4467281	-0.562221	0.573966	0.785226	FALSE	FALSE
10236	ENSG00000197128	ZNF772	19	q13.43	57466663	57477570	-0.56231	0.573905	0.785226	FALSE	FALSE
10237	ENSG00000213689	TREX1	3	p21.31	48465811	48467645	-0.562408	0.573838	0.785226	FALSE	FALSE
10238	ENSG00000164129	NPY5R	4	q32.2	163343939	163351934	-0.562417	0.573832	0.785226	FALSE	FALSE
10239	ENSG00000136881	BAAT	9	q31.1	101360417	101383519	-0.562578	0.573722	0.785226	FALSE	FALSE
10240	ENSG00000166411	IDH3A	15	q25.1	78131498	78171949	-0.562601	0.573706	0.785226	FALSE	FALSE
10241	ENSG00000184602	SNN	16	p13.13	11668414	11679159	-0.562632	0.573686	0.785226	FALSE	FALSE
10242	ENSG00000126457	PRMT1	19	q13.33	49675786	49689029	-0.562831	0.57355	0.785226	FALSE	FALSE
10243	ENSG00000100342	APOL1	22	q12.3	36253010	36267530	-0.563012	0.573427	0.785226	FALSE	FALSE
10244	ENSG00000255154	HTD2	3	p14.3	58306262	58318574	-0.5632	0.573299	0.785226	FALSE	FALSE
10245	ENSG00000070476	ZXDC	3	q21.3	126437601	126475919	-0.563506	0.57309	0.785226	FALSE	FALSE
10246	ENSG00000077514	POLD3	11	q13.4	74493851	74669117	-0.563644	0.572996	0.785226	FALSE	FALSE
10247	ENSG00000164163	ABCE1	4	q31.21	145097932	145129179	-0.563708	0.572953	0.785226	FALSE	FALSE
10248	ENSG00000165899	OTOGL	12	q21.31	80099537	80380879	-0.563714	0.572949	0.785226	FALSE	FALSE
10249	ENSG00000108576	SLC6A4	17	q11.2	30194319	30236002	-0.564052	0.572719	0.785226	FALSE	FALSE
10250	ENSG00000112419	PHACTR2	6	q24.2	143536845	143831185	-0.564594	0.57235	0.784998	FALSE	FALSE
10251	ENSG00000175161	CADM2	3	p12.1	84958981	86074429	-0.564735	0.572254	0.784998	FALSE	FALSE
10252	ENSG00000187553	CYP26C1	10	q23.33	93060808	93069536	-0.564787	0.572219	0.784998	FALSE	FALSE
10253	ENSG00000164134	NAA15	4	q31.1	139301455	139420033	-0.564938	0.572116	0.784998	FALSE	FALSE
10254	ENSG00000128408	RIBC2	22	q13.31	45413691	45432496	-0.565465	0.571757	0.784713	FALSE	FALSE
10255	ENSG00000154928	EPHB1	3	q22.2	134597801	135260467	-0.56557	0.571686	0.784681	FALSE	FALSE
10256	ENSG00000075336	TIMM21	18	q22.3	74148511	74160530	-0.565579	0.57168	0.784681	FALSE	FALSE
10257	ENSG00000100473	COCH	14	q12	30874514	30895065	-0.565658	0.571627	0.784681	FALSE	FALSE
10258	ENSG00000173818	ENDOV	17	q25.3	80415165	80438086	-0.565857	0.571491	0.784679	FALSE	FALSE
10259	ENSG00000261884	AC040162.1	16	q22.1	67929614	67936017	-0.56595	0.571428	0.784679	FALSE	FALSE
10260	ENSG00000268975	MIA-RAB4B	19	q13.2	40771648	40796943	-0.566072	0.571345	0.784679	FALSE	FALSE
10261	ENSG00000169371	SNUPN	15	q24.2	75598083	75626469	-0.566276	0.571206	0.784618	FALSE	FALSE
10262	ENSG00000116882	HAO2	1	p12	119368779	119394130	-0.566549	0.571021	0.784594	FALSE	FALSE
10263	ENSG00000182986	ZNF320	19	q13.41	52863790	52897693	-0.566653	0.57095	0.784594	FALSE	FALSE
10264	ENSG00000203722	RAET1G	6	q25.1	149916878	149923121	-0.566716	0.570907	0.784594	FALSE	FALSE
10265	ENSG00000101654	RNMT	18	p11.21	13726660	13764558	-0.566886	0.570791	0.784515	FALSE	FALSE
10266	ENSG00000169896	ITGAM	16	p11.2	31259967	31332892	-0.567723	0.570223	0.784131	FALSE	FALSE
10267	ENSG00000108950	FAM20A	17	q24.2	68535113	68601389	-0.568006	0.570031	0.784064	FALSE	FALSE
10268	ENSG00000186766	FOXI2	10	q26.2	127737235	127741186	-0.568117	0.569955	0.784026	FALSE	FALSE
10269	ENSG00000254469	AP002495.1	11	q13.4	71865509	71928654	-0.568219	0.569886	0.783997	FALSE	FALSE
10270	ENSG00000214300	SPDYE3	7	q22.1	100307702	100322196	-0.568418	0.569751	0.783962	FALSE	FALSE
10271	ENSG00000175265	GOLGA8A	15	q14	34379068	34437466	-0.568588	0.569636	0.783962	FALSE	FALSE
10272	ENSG00000140287	HDC	15	q21.2	50241947	50266026	-0.568861	0.56945	0.783928	FALSE	FALSE
10273	ENSG00000130775	THEMIS2	1	p35.3	27872543	27886685	-0.568885	0.569434	0.783928	FALSE	FALSE
10274	ENSG00000138835	RGS3	9	q32	113444731	113597743	-0.569092	0.569294	0.783912	FALSE	FALSE
10275	ENSG00000203995	ZYG11A	1	p32.3	52842511	52894998	-0.569539	0.56899	0.783626	FALSE	FALSE
10276	ENSG00000124217	MOCS3	20	q13.13	50958826	50963931	-0.569881	0.568758	0.783482	FALSE	FALSE
10277	ENSG00000145990	GFOD1	6	p23	13357830	13487662	-0.570156	0.568572	0.783315	FALSE	FALSE
10278	ENSG00000203880	PCMTD2	20	q13.33	64255695	64287821	-0.570374	0.568424	0.783178	FALSE	FALSE
10279	ENSG00000134153	EMC7	15	q14	34084017	34101948	-0.570643	0.568242	0.78306	FALSE	FALSE
10280	ENSG00000113249	HAVCR1	5	q33.3	157029413	157059119	-0.570978	0.568015	0.782879	FALSE	FALSE
10281	ENSG00000100883	SRP54	14	q13.2	34981957	35029567	-0.571314	0.567787	0.782698	FALSE	FALSE
10282	ENSG00000168944	CEP120	5	q23.2	123344885	123423592	-0.571334	0.567773	0.782698	FALSE	FALSE
10283	ENSG00000090554	FLT3LG	19	q13.33	49474207	49486231	-0.571518	0.567648	0.78264	FALSE	FALSE
10284	ENSG00000063046	EIF4B	12	q13.13	53006158	53042209	-0.571939	0.567363	0.782568	FALSE	FALSE
10285	ENSG00000162714	ZNF496	1	q44	247297412	247331846	-0.572251	0.567152	0.782464	FALSE	FALSE
10286	ENSG00000185379	RAD51D	17	q12	35092208	35121522	-0.572476	0.567	0.782408	FALSE	FALSE
10287	ENSG00000221916	C19orf73	19	q13.33	49118397	49119140	-0.573304	0.566439	0.781768	FALSE	FALSE
10288	ENSG00000149599	DUSP15	20	q11.21	31847637	31870747	-0.573461	0.566333	0.781754	FALSE	FALSE
10289	ENSG00000184428	TOP1MT	8	q24.3	143304384	143359979	-0.574119	0.565888	0.781389	FALSE	FALSE
10290	ENSG00000177511	ST8SIA3	18	q21.31	57350813	57371731	-0.574153	0.565864	0.781389	FALSE	FALSE
10291	ENSG00000129514	FOXA1	14	q21.1	37589984	37596059	-0.574241	0.565805	0.781389	FALSE	FALSE
10292	ENSG00000136560	TANK	2	q24.2	161136908	161236221	-0.574577	0.565577	0.781308	FALSE	FALSE
10293	ENSG00000120725	SIL1	5	q31.2	138946720	139293557	-0.575348	0.565056	0.780919	FALSE	FALSE
10294	ENSG00000125998	FAM83C	20	q11.22	35285731	35292401	-0.575413	0.565012	0.780919	FALSE	FALSE
10295	ENSG00000132199	ENOSF1	18	p11.32	670324	712676	-0.575671	0.564838	0.780816	FALSE	FALSE
10296	ENSG00000140941	MAP1LC3B	16	q24.2	87383995	87404779	-0.575731	0.564797	0.780816	FALSE	FALSE
10297	ENSG00000167083	GNGT2	17	q21.32	49202791	49210574	-0.575735	0.564795	0.780816	FALSE	FALSE
10298	ENSG00000183317	EPHA10	1	p34.3	37713880	37765133	-0.575785	0.564761	0.780816	FALSE	FALSE
10299	ENSG00000131055	COX4I2	20	q11.21	31637888	31645006	-0.575848	0.564718	0.780816	FALSE	FALSE
10300	ENSG00000162571	TTLL10	1	p36.33	1173884	1197935	-0.576017	0.564604	0.780816	FALSE	FALSE
10301	ENSG00000150051	MKX	10	p12.1	27672875	27746060	-0.576182	0.564492	0.780803	FALSE	FALSE
10302	ENSG00000124882	EREG	4	q13.3	74365143	74388751	-0.576281	0.564425	0.780803	FALSE	FALSE
10303	ENSG00000106853	PTGR1	9	q31.3	111549722	111599893	-0.57642	0.564331	0.78078	FALSE	FALSE
10304	ENSG00000197943	PLCG2	16	q23.3	81739097	81962693	-0.576512	0.564269	0.780761	FALSE	FALSE
10305	ENSG00000006194	ZNF263	16	p13.3	3263800	3301401	-0.576609	0.564204	0.780736	FALSE	FALSE
10306	ENSG00000100220	RTCB	22	q12.3	32387582	32412255	-0.576842	0.564046	0.780584	FALSE	FALSE
10307	ENSG00000115902	SLC1A4	2	p14	64988477	65023865	-0.57695	0.563974	0.78058	FALSE	FALSE
10308	ENSG00000197355	UAP1L1	9	q34.3	137077501	137084539	-0.577283	0.563748	0.780372	FALSE	FALSE
10309	ENSG00000110880	CORO1C	12	q24.11	108645109	108731596	-0.577423	0.563654	0.780351	FALSE	FALSE
10310	ENSG00000176009	ASCL3	11	p15.4	8937579	8938211	-0.577513	0.563593	0.780351	FALSE	FALSE
10311	ENSG00000173928	SWSAP1	19	p13.2	11374685	11376951	-0.577778	0.563414	0.780346	FALSE	FALSE
10312	ENSG00000132855	ANGPTL3	1	p31.3	62597487	62606159	-0.578213	0.56312	0.780099	FALSE	FALSE
10313	ENSG00000104450	SPAG1	8	q22.2	100157906	100259278	-0.57851	0.56292	0.779889	FALSE	FALSE
10314	ENSG00000107815	TWNK	10	q24.31	100987367	100994401	-0.579567	0.562207	0.779033	FALSE	FALSE
10315	ENSG00000148120	C9orf3	9	q22.32	94726701	95087218	-0.580047	0.561883	0.778928	FALSE	FALSE
10316	ENSG00000204130	RUFY2	10	q21.3	68341107	68407294	-0.580152	0.561812	0.778928	FALSE	FALSE
10317	ENSG00000005020	SKAP2	7	p15.2	26667062	26995239	-0.580867	0.56133	0.778647	FALSE	FALSE
10318	ENSG00000180998	GPR137C	14	q22.1	52553148	52637713	-0.580909	0.561302	0.778647	FALSE	FALSE
10319	ENSG00000136546	SCN7A	2	q24.3	166403573	166494326	-0.581228	0.561087	0.778647	FALSE	FALSE
10320	ENSG00000141434	MEP1B	18	q12.1	32185069	32220404	-0.58132	0.561025	0.778647	FALSE	FALSE
10321	ENSG00000159210	SNF8	17	q21.32	48929316	48945117	-0.581443	0.560942	0.778647	FALSE	FALSE
10322	ENSG00000162980	ARL5A	2	q23.3	151788984	151828492	-0.581641	0.560809	0.778622	FALSE	FALSE
10323	ENSG00000141431	ASXL3	18	q12.1	33578233	33751192	-0.581675	0.560785	0.778622	FALSE	FALSE
10324	ENSG00000101639	CEP192	18	p11.21	12991362	13125052	-0.581891	0.56064	0.778536	FALSE	FALSE
10325	ENSG00000080819	CPOX	3	q11.2	98579446	98593723	-0.582046	0.560536	0.778536	FALSE	FALSE
10326	ENSG00000162399	BSND	1	p32.3	54998193	55011784	-0.582783	0.560039	0.778218	FALSE	FALSE
10327	ENSG00000086506	HBQ1	16	p13.3	180453	181181	-0.583211	0.559751	0.778017	FALSE	FALSE
10328	ENSG00000147509	RGS20	8	q11.23	53851808	53959303	-0.583346	0.55966	0.778017	FALSE	FALSE
10329	ENSG00000172426	RSPH9	6	p21.1	43645046	43672599	-0.58338	0.559638	0.778017	FALSE	FALSE
10330	ENSG00000149798	CDC42EP2	11	q13.1	65314818	65322429	-0.58347	0.559577	0.778017	FALSE	FALSE
10331	ENSG00000175868	CALCB	11	p15.2	14904997	15082342	-0.583604	0.559487	0.778017	FALSE	FALSE
10332	ENSG00000164929	BAALC	8	q22.3	103140710	103230305	-0.583841	0.559327	0.778017	FALSE	FALSE
10333	ENSG00000006638	TBXA2R	19	p13.3	3594506	3606840	-0.584096	0.559156	0.77792	FALSE	FALSE
10334	ENSG00000065613	SLK	10	q24.33	103967201	104029233	-0.584114	0.559144	0.77792	FALSE	FALSE
10335	ENSG00000189233	NUGGC	8	p21.1	28021964	28083871	-0.584784	0.558693	0.777476	FALSE	FALSE
10336	ENSG00000162616	DNAJB4	1	p31.1	77979175	78017964	-0.585336	0.558322	0.777026	FALSE	FALSE
10337	ENSG00000159593	NAE1	16	q22.1	66802875	66873256	-0.585492	0.558217	0.776946	FALSE	FALSE
10338	ENSG00000197563	PIGN	18	q21.33	61905255	62187118	-0.585541	0.558184	0.776946	FALSE	FALSE
10339	ENSG00000121749	TBC1D15	12	q21.1	71839707	71927248	-0.585718	0.558065	0.776868	FALSE	FALSE
10340	ENSG00000170275	CRTAP	3	p22.3	33113979	33147773	-0.586218	0.557729	0.776666	FALSE	FALSE
10341	ENSG00000160193	WDR4	21	q22.3	42843094	42879568	-0.586421	0.557593	0.776658	FALSE	FALSE
10342	ENSG00000034533	ASTE1	3	q22.1	131013875	131027649	-0.586776	0.557354	0.776476	FALSE	FALSE
10343	ENSG00000125995	ROMO1	20	q11.22	35699272	35700984	-0.587027	0.557186	0.776378	FALSE	FALSE
10344	ENSG00000203857	HSD3B1	1	p12	119507198	119515054	-0.587474	0.556886	0.776289	FALSE	FALSE
10345	ENSG00000088882	CPXM1	20	p13	2794069	2800637	-0.588262	0.556356	0.775818	FALSE	FALSE
10346	ENSG00000105610	KLF1	19	p13.13	12884422	12887199	-0.588308	0.556326	0.775818	FALSE	FALSE
10347	ENSG00000111912	NCOA7	6	q22.31	125781161	125932030	-0.588337	0.556306	0.775818	FALSE	FALSE
10348	ENSG00000151790	TDO2	4	q32.1	155854738	155920406	-0.588491	0.556203	0.775803	FALSE	FALSE
10349	ENSG00000185127	C6orf120	6	q27	169702190	169704856	-0.588569	0.556151	0.775797	FALSE	FALSE
10350	ENSG00000123297	TSFM	12	q14.1	57782589	57808071	-0.588606	0.556126	0.775797	FALSE	FALSE
10351	ENSG00000154734	ADAMTS1	21	q21.3	26835747	26845409	-0.58873	0.556042	0.775779	FALSE	FALSE
10352	ENSG00000080608	PUM3	9	p24.2	2720469	2844241	-0.588992	0.555867	0.775667	FALSE	FALSE
10353	ENSG00000112234	FBXL4	6	q16.2	98868538	98948006	-0.589159	0.555755	0.775577	FALSE	FALSE
10354	ENSG00000136695	IL36RN	2	q14.1	113058638	113065382	-0.589234	0.555704	0.775573	FALSE	FALSE
10355	ENSG00000124587	PEX6	6	p21.1	42963870	42979220	-0.589512	0.555518	0.77539	FALSE	FALSE
10356	ENSG00000198570	RD3	1	q32.3	211476522	211492917	-0.589983	0.555202	0.775258	FALSE	FALSE
10357	ENSG00000003436	TFPI	2	q32.1	187464230	187565760	-0.590028	0.555172	0.775258	FALSE	FALSE
10358	ENSG00000106554	CHCHD3	7	q33	132784868	133082088	-0.590267	0.555011	0.775258	FALSE	FALSE
10359	ENSG00000186666	BCDIN3D	12	q13.12	49836039	49843129	-0.590594	0.554793	0.775092	FALSE	FALSE
10360	ENSG00000235162	C12orf75	12	q23.3	105235290	105396097	-0.590657	0.55475	0.775092	FALSE	FALSE
10361	ENSG00000029153	ARNTL2	12	p11.23	27332854	27425289	-0.590819	0.554641	0.775092	FALSE	FALSE
10362	ENSG00000104064	GABPB1	15	q21.2	50275392	50355408	-0.591164	0.55441	0.775079	FALSE	FALSE
10363	ENSG00000149716	LTO1	11	q13.3	69653076	69675416	-0.591546	0.554155	0.774912	FALSE	FALSE
10364	ENSG00000197451	HNRNPAB	5	q35.3	178204507	178211163	-0.591718	0.55404	0.774912	FALSE	FALSE
10365	ENSG00000160408	ST6GALNAC6	9	q34.11	127885321	127905408	-0.591749	0.554019	0.774912	FALSE	FALSE
10366	ENSG00000109436	TBC1D9	4	q31.21	140620765	140756120	-0.591932	0.553896	0.774912	FALSE	FALSE
10367	ENSG00000168928	CTRB2	16	q23.1	75204096	75207185	-0.592005	0.553847	0.774912	FALSE	FALSE
10368	ENSG00000026297	RNASET2	6	q27	166929504	166957191	-0.592011	0.553843	0.774912	FALSE	FALSE
10369	ENSG00000113595	TRIM23	5	q12.3	65589680	65625975	-0.592901	0.553247	0.77447	FALSE	FALSE
10370	ENSG00000167759	KLK13	19	q13.41	51056206	51065114	-0.59312	0.553101	0.774398	FALSE	FALSE
10371	ENSG00000123352	SPATS2	12	q13.12	49366584	49527424	-0.593171	0.553067	0.774398	FALSE	FALSE
10372	ENSG00000253368	TRNP1	1	p36.11	26993707	27000898	-0.593821	0.552632	0.773942	FALSE	FALSE
10373	ENSG00000107745	MICU1	10	q22.1	72367327	72626191	-0.594307	0.552307	0.773619	FALSE	FALSE
10374	ENSG00000205593	DENND6B	22	q13.33	50309030	50327060	-0.59451	0.552171	0.773523	FALSE	FALSE
10375	ENSG00000151849	CENPJ	13	q12.13	24882284	24922889	-0.594653	0.552076	0.773496	FALSE	FALSE
10376	ENSG00000065534	MYLK	3	q21.1	123610049	123884331	-0.595511	0.551502	0.773024	FALSE	FALSE
10377	ENSG00000183520	UTP11	1	p34.3	38009258	38024824	-0.595539	0.551483	0.773024	FALSE	FALSE
10378	ENSG00000226763	SRRM5	19	q13.31	43596617	43614497	-0.595925	0.551225	0.772843	FALSE	FALSE
10379	ENSG00000188878	FBF1	17	q25.1	75909574	75941140	-0.596265	0.550998	0.772801	FALSE	FALSE
10380	ENSG00000183833	MAATS1	3	q13.33	119703022	119767102	-0.59647	0.550861	0.772726	FALSE	FALSE
10381	ENSG00000129195	PIMREG	17	p13.2	6444415	6451469	-0.596536	0.550817	0.772726	FALSE	FALSE
10382	ENSG00000157869	RAB28	4	p15.33	13361354	13484365	-0.596697	0.55071	0.772647	FALSE	FALSE
10383	ENSG00000118276	B4GALT6	18	q12.1	31622247	31685836	-0.596822	0.550626	0.772596	FALSE	FALSE
10384	ENSG00000225362	CT62	15	q23	71110244	71115500	-0.596997	0.55051	0.772566	FALSE	FALSE
10385	ENSG00000105327	BBC3	19	q13.32	47220822	47232766	-0.59744	0.550213	0.772283	FALSE	FALSE
10386	ENSG00000112499	SLC22A2	6	q25.3	160171061	160277638	-0.597825	0.549956	0.772123	FALSE	FALSE
10387	ENSG00000214511	HIGD1C	12	q13.12	50953922	50970506	-0.597849	0.549941	0.772123	FALSE	FALSE
10388	ENSG00000105143	SLC1A6	19	p13.12	14950034	15022990	-0.597978	0.549855	0.772123	FALSE	FALSE
10389	ENSG00000118194	TNNT2	1	q32.1	201359008	201377762	-0.598373	0.549591	0.771899	FALSE	FALSE
10390	ENSG00000128016	ZFP36	19	q13.2	39406813	39409412	-0.598531	0.549486	0.771899	FALSE	FALSE
10391	ENSG00000138286	FAM149B1	10	q22.2	73168166	73244504	-0.598749	0.54934	0.771791	FALSE	FALSE
10392	ENSG00000035687	ADSS	1	q44	244408494	244452134	-0.598826	0.549289	0.771785	FALSE	FALSE
10393	ENSG00000090470	PDCD7	15	q22.31	65117379	65133836	-0.599232	0.549018	0.771478	FALSE	FALSE
10394	ENSG00000134470	IL15RA	10	p15.1	5943639	5978187	-0.599335	0.54895	0.771478	FALSE	FALSE
10395	ENSG00000141391	PRELID3A	18	p11.21	12407896	12432238	-0.599426	0.548889	0.771478	FALSE	FALSE
10396	ENSG00000089737	DDX24	14	q32.12	94048291	94081245	-0.599466	0.548862	0.771478	FALSE	FALSE
10397	ENSG00000108654	DDX5	17	q23.3	64499616	64508199	-0.600062	0.548465	0.771158	FALSE	FALSE
10398	ENSG00000145817	YIPF5	5	q31.3	144158159	144170714	-0.600645	0.548076	0.770813	FALSE	FALSE
10399	ENSG00000253250	C8orf88	8	q21.3	90958637	90985257	-0.600705	0.548036	0.770813	FALSE	FALSE
10400	ENSG00000266728	AC015688.4	17	q11.2	27623364	27640777	-0.601293	0.547645	0.770407	FALSE	FALSE
10401	ENSG00000144354	CDCA7	2	q31.1	173354820	173368997	-0.601298	0.547642	0.770407	FALSE	FALSE
10402	ENSG00000179151	EDC3	15	q24.1	74630558	74696292	-0.601443	0.547545	0.770399	FALSE	FALSE
10403	ENSG00000124602	UNC5CL	6	p21.1	41026911	41039217	-0.601547	0.547476	0.770369	FALSE	FALSE
10404	ENSG00000139055	ERP27	12	p12.3	14914035	14939082	-0.6016	0.547441	0.770369	FALSE	FALSE
10405	ENSG00000114416	FXR1	3	q26.33	180868141	180982753	-0.601625	0.547424	0.770369	FALSE	FALSE
10406	ENSG00000064115	TM7SF3	12	p11.23	26973195	27014434	-0.601843	0.547279	0.770358	FALSE	FALSE
10407	ENSG00000040275	SPDL1	5	q35.1	169583634	169604778	-0.602178	0.547056	0.770111	FALSE	FALSE
10408	ENSG00000099326	MZF1	19	q13.43	58561931	58573575	-0.60247	0.546861	0.769904	FALSE	FALSE
10409	ENSG00000142065	ZFP14	19	q13.12	36334453	36379199	-0.60264	0.546748	0.769811	FALSE	FALSE
10410	ENSG00000116819	TFAP2E	1	p34.3	35573370	35595328	-0.602832	0.54662	0.769698	FALSE	FALSE
10411	ENSG00000141699	RETREG3	17	q21.2	42579513	42610623	-0.602893	0.54658	0.769698	FALSE	FALSE
10412	ENSG00000161955	TNFSF13	17	p13.1	7558292	7561608	-0.603607	0.546105	0.769371	FALSE	FALSE
10413	ENSG00000011485	PPP5C	19	q13.32	46346994	46392981	-0.604033	0.545822	0.769039	FALSE	FALSE
10414	ENSG00000168090	COPS6	7	q22.1	100088954	100092200	-0.604443	0.545549	0.768851	FALSE	FALSE
10415	ENSG00000215018	COL28A1	7	p21.3	7356203	7535853	-0.60445	0.545544	0.768851	FALSE	FALSE
10416	ENSG00000162607	USP1	1	p31.3	62436297	62451804	-0.604686	0.545387	0.76876	FALSE	FALSE
10417	ENSG00000175455	CCDC14	3	q21.1	123897305	123961408	-0.604777	0.545327	0.768742	FALSE	FALSE
10418	ENSG00000187860	CCDC157	22	q12.2	30356635	30378658	-0.604783	0.545323	0.768742	FALSE	FALSE
10419	ENSG00000088827	SIGLEC1	20	p13	3686970	3707128	-0.604829	0.545293	0.768742	FALSE	FALSE
10420	ENSG00000255872	AL138752.2	9	p13.1	37588413	38068687	-0.604893	0.54525	0.768742	FALSE	FALSE
10421	ENSG00000054219	LY75	2	q24.2	159803355	159904749	-0.605103	0.545111	0.768742	FALSE	FALSE
10422	ENSG00000129167	TPH1	11	p15.1	18017564	18042426	-0.605247	0.545015	0.768742	FALSE	FALSE
10423	ENSG00000164077	MON1A	3	p21.31	49907160	49930173	-0.605332	0.544959	0.768742	FALSE	FALSE
10424	ENSG00000135241	PNPLA8	7	q31.1	108470422	108569666	-0.605702	0.544713	0.768583	FALSE	FALSE
10425	ENSG00000141519	CCDC40	17	q25.3	80036632	80100613	-0.60609	0.544455	0.768379	FALSE	FALSE
10426	ENSG00000163607	GTPBP8	3	q13.2	112990918	113015060	-0.606194	0.544386	0.768348	FALSE	FALSE
10427	ENSG00000166407	LMO1	11	p15.4	8224304	8268716	-0.606317	0.544304	0.768299	FALSE	FALSE
10428	ENSG00000152939	MARVELD2	5	q13.2	69415065	69444330	-0.606363	0.544273	0.768299	FALSE	FALSE
10429	ENSG00000158079	PTPDC1	9	q22.32	94030794	94109856	-0.606797	0.543986	0.767983	FALSE	FALSE
10430	ENSG00000142875	PRKACB	1	p31.1	84078062	84238498	-0.606806	0.54398	0.767983	FALSE	FALSE
10431	ENSG00000163807	KIAA1143	3	p21.31	44737661	44761662	-0.607227	0.543701	0.76778	FALSE	FALSE
10432	ENSG00000171496	OR1L8	9	q33.2	122567117	122583384	-0.607495	0.543522	0.767709	FALSE	FALSE
10433	ENSG00000221909	FAM200A	7	q22.1	99546308	99558536	-0.607958	0.543215	0.767427	FALSE	FALSE
10434	ENSG00000078177	N4BP2	4	p14	40056826	40158252	-0.608956	0.542554	0.76676	FALSE	FALSE
10435	ENSG00000116151	MORN1	1	p36.32	2321253	2391707	-0.609408	0.542254	0.766469	FALSE	FALSE
10436	ENSG00000127129	EDN2	1	p34.2	41478775	41484673	-0.609743	0.542032	0.766222	FALSE	FALSE
10437	ENSG00000132716	DCAF8	1	q23.2	160215715	160262531	-0.610005	0.541859	0.766076	FALSE	FALSE
10438	ENSG00000132570	PCBD2	5	q31.1	134904906	135007959	-0.610011	0.541854	0.766076	FALSE	FALSE
10439	ENSG00000163161	ERCC3	2	q14.3	127257290	127294176	-0.610135	0.541772	0.766076	FALSE	FALSE
10440	ENSG00000106333	PCOLCE	7	q22.1	100602177	100608175	-0.610252	0.541695	0.766076	FALSE	FALSE
10441	ENSG00000148229	POLE3	9	q32	113407235	113410672	-0.61036	0.541623	0.766076	FALSE	FALSE
10442	ENSG00000153179	RASSF3	12	q14.2	64507001	64697567	-0.61038	0.54161	0.766076	FALSE	FALSE
10443	ENSG00000094975	SUCO	1	q24.3	172532349	172611833	-0.610657	0.541427	0.766076	FALSE	FALSE
10444	ENSG00000213413	PVRIG	7	q22.1	100218241	100221490	-0.611099	0.541134	0.766076	FALSE	FALSE
10445	ENSG00000140961	OSGIN1	16	q23.3	83948282	83966332	-0.611509	0.540862	0.765833	FALSE	FALSE
10446	ENSG00000125434	SLC25A35	17	p13.1	8287763	8295343	-0.611928	0.540585	0.765508	FALSE	FALSE
10447	ENSG00000115507	OTX1	2	p15	63050057	63057836	-0.612118	0.54046	0.765396	FALSE	FALSE
10448	ENSG00000248871	TNFSF12-TNFSF13	17	p13.1	7549099	7561601	-0.612774	0.540026	0.765115	FALSE	FALSE
10449	ENSG00000164117	FBXO8	4	q34.1	174236658	174284264	-0.613834	0.539325	0.764721	FALSE	FALSE
10450	ENSG00000038210	PI4K2B	4	p15.2	25233975	25279092	-0.614067	0.539171	0.764581	FALSE	FALSE
10451	ENSG00000198874	TYW1	7	q11.21	66995173	67239519	-0.614228	0.539065	0.764581	FALSE	FALSE
10452	ENSG00000188385	JAKMIP3	10	q26.3	132104671	132184809	-0.614295	0.539021	0.764581	FALSE	FALSE
10453	ENSG00000174684	B4GAT1	11	q13.2	66345372	66347692	-0.6143	0.539017	0.764581	FALSE	FALSE
10454	ENSG00000172137	CALB2	16	q22.2	71358713	71390438	-0.615201	0.538422	0.764307	FALSE	FALSE
10455	ENSG00000099308	MAST3	19	p13.11	18097793	18151692	-0.615225	0.538406	0.764307	FALSE	FALSE
10456	ENSG00000162433	AK4	1	p31.3	65147549	65232145	-0.615248	0.538391	0.764307	FALSE	FALSE
10457	ENSG00000152270	PDE3B	11	p15.2	14643723	14872044	-0.61525	0.53839	0.764307	FALSE	FALSE
10458	ENSG00000169247	SH3TC2	5	q32	148923639	149063163	-0.615522	0.53821	0.764307	FALSE	FALSE
10459	ENSG00000108344	PSMD3	17	q21.1	39980797	39997960	-0.61597	0.537914	0.764133	FALSE	FALSE
10460	ENSG00000170835	CEL	9	q34.13	133061978	133071861	-0.615975	0.537911	0.764133	FALSE	FALSE
10461	ENSG00000125144	MT1G	16	q13	56666731	56668065	-0.61603	0.537874	0.764133	FALSE	FALSE
10462	ENSG00000168291	PDHB	3	p14.3	58427630	58433857	-0.616174	0.53778	0.764133	FALSE	FALSE
10463	ENSG00000197150	ABCB8	7	q36.1	151028422	151047782	-0.616622	0.537484	0.764133	FALSE	FALSE
10464	ENSG00000081985	IL12RB2	1	p31.3	67307364	67397090	-0.616798	0.537368	0.764078	FALSE	FALSE
10465	ENSG00000188659	SAXO2	15	q25.2	82262810	82284930	-0.617029	0.537216	0.764064	FALSE	FALSE
10466	ENSG00000037897	METTL1	12	q14.1	57768471	57772793	-0.61704	0.537209	0.764064	FALSE	FALSE
10467	ENSG00000062524	LTK	15	q15.1	41503638	41513887	-0.617314	0.537028	0.763995	FALSE	FALSE
10468	ENSG00000186458	DEFB132	20	p13	257736	261096	-0.617852	0.536673	0.763789	FALSE	FALSE
10469	ENSG00000119714	GPR68	14	q32.11	91232532	91253925	-0.617903	0.536639	0.763789	FALSE	FALSE
10470	ENSG00000125409	TEKT3	17	p12	15303811	15341641	-0.618133	0.536488	0.763789	FALSE	FALSE
10471	ENSG00000138385	SSB	2	q31.1	169791933	169812064	-0.618183	0.536454	0.763789	FALSE	FALSE
10472	ENSG00000101084	RAB5IF	20	q11.23	36605734	36612557	-0.618248	0.536412	0.763789	FALSE	FALSE
10473	ENSG00000185728	YTHDF3	8	q12.3	63168553	63212786	-0.618272	0.536396	0.763789	FALSE	FALSE
10474	ENSG00000087884	AAMDC	11	q14.1	77821109	77918432	-0.618278	0.536392	0.763789	FALSE	FALSE
10475	ENSG00000159388	BTG2	1	q32.1	203305491	203309602	-0.618389	0.536319	0.763789	FALSE	FALSE
10476	ENSG00000113924	HGD	3	q13.33	120628173	120682571	-0.619041	0.535889	0.763789	FALSE	FALSE
10477	ENSG00000164902	PHAX	5	q23.2	126600268	126627252	-0.619184	0.535795	0.763778	FALSE	FALSE
10478	ENSG00000203985	LDLRAD1	1	p32.3	54007299	54018186	-0.619415	0.535643	0.763628	FALSE	FALSE
10479	ENSG00000092850	TEKT2	1	p34.3	36084075	36088275	-0.619715	0.535445	0.763413	FALSE	FALSE
10480	ENSG00000119720	NRDE2	14	q32.11	90267856	90332137	-0.619736	0.535432	0.763413	FALSE	FALSE
10481	ENSG00000105939	ZC3HAV1	7	q34	139043520	139109719	-0.619817	0.535379	0.763413	FALSE	FALSE
10482	ENSG00000243943	ZNF512	2	p23.3	27582969	27623215	-0.621114	0.534525	0.762569	FALSE	FALSE
10483	ENSG00000141376	BCAS3	17	q23.2	60677453	61392838	-0.621118	0.534522	0.762569	FALSE	FALSE
10484	ENSG00000174808	BTC	4	q13.3	74744759	74794686	-0.621233	0.534446	0.762569	FALSE	FALSE
10485	ENSG00000204822	MRPL53	2	p13.1	74471958	74473322	-0.621457	0.534299	0.762447	FALSE	FALSE
10486	ENSG00000005448	WDR54	2	p13.1	74421678	74425755	-0.621558	0.534233	0.76242	FALSE	FALSE
10487	ENSG00000270136	MINOS1-NBL1	1	p36.13	19597067	19656927	-0.62165	0.534172	0.7624	FALSE	FALSE
10488	ENSG00000112303	VNN2	6	q23.2	132743870	132763459	-0.621878	0.534022	0.76232	FALSE	FALSE
10489	ENSG00000197860	SGTB	5	q12.3	65665928	65723035	-0.622623	0.533532	0.761931	FALSE	FALSE
10490	ENSG00000013583	HEBP1	12	p13.1	12974864	13000273	-0.622632	0.533526	0.761931	FALSE	FALSE
10491	ENSG00000111832	RWDD1	6	q22.1	116571367	116597675	-0.622721	0.533468	0.761931	FALSE	FALSE
10492	ENSG00000187492	CDHR4	3	p21.31	49790732	49799835	-0.622863	0.533375	0.761931	FALSE	FALSE
10493	ENSG00000117036	ETV3	1	q23.1	157121191	157138474	-0.623028	0.533266	0.761909	FALSE	FALSE
10494	ENSG00000254462	TMX2-CTNND1	11	q12.1	57712605	57791586	-0.623255	0.533117	0.761763	FALSE	FALSE
10495	ENSG00000171522	PTGER4	5	p13.1	40679498	40693735	-0.623341	0.533061	0.761749	FALSE	FALSE
10496	ENSG00000106524	ANKMY2	7	p21.1	16599776	16645817	-0.623695	0.532828	0.761483	FALSE	FALSE
10497	ENSG00000254732	AP001931.1	11	q12.1	57742163	57793243	-0.623794	0.532763	0.761483	FALSE	FALSE
10498	ENSG00000136463	TACO1	17	q23.3	63600872	63608365	-0.623836	0.532735	0.761483	FALSE	FALSE
10499	ENSG00000176092	CRYBG2	1	p36.11	26321698	26360080	-0.623837	0.532735	0.761483	FALSE	FALSE
10500	ENSG00000173451	THAP2	12	q21.1	71663009	71680639	-0.624191	0.532502	0.761483	FALSE	FALSE
10501	ENSG00000156076	WIF1	12	q14.3	65050626	65121566	-0.626022	0.5313	0.760076	FALSE	FALSE
10502	ENSG00000047617	ANO2	12	p13.31	5531869	5946232	-0.626185	0.531194	0.760076	FALSE	FALSE
10503	ENSG00000141179	PCTP	17	q22	55750979	55842830	-0.626635	0.530899	0.759929	FALSE	FALSE
10504	ENSG00000162687	KCNT2	1	q31.3	196225779	196609225	-0.626699	0.530857	0.759929	FALSE	FALSE
10505	ENSG00000070190	DAPP1	4	q23	99816833	99870154	-0.626806	0.530787	0.759929	FALSE	FALSE
10506	ENSG00000164975	SNAPC3	9	p22.3	15422704	15465953	-0.627297	0.530464	0.759858	FALSE	FALSE
10507	ENSG00000164088	PPM1M	3	p21.2	52245793	52250597	-0.627361	0.530422	0.759858	FALSE	FALSE
10508	ENSG00000163938	GNL3	3	p21.1	52681156	52694492	-0.627445	0.530368	0.759858	FALSE	FALSE
10509	ENSG00000259120	SMIM6	17	q25.1	75646243	75647977	-0.627567	0.530287	0.759856	FALSE	FALSE
10510	ENSG00000148187	MRRF	9	q33.2	122264603	122331343	-0.627592	0.530271	0.759856	FALSE	FALSE
10511	ENSG00000105393	BABAM1	19	p13.11	17267350	17281249	-0.627804	0.530132	0.759831	FALSE	FALSE
10512	ENSG00000075945	KIFAP3	1	q24.2	169921326	170085208	-0.627933	0.530048	0.75978	FALSE	FALSE
10513	ENSG00000148926	ADM	11	p15.4	10304680	10307397	-0.627935	0.530047	0.75978	FALSE	FALSE
10514	ENSG00000078403	MLLT10	10	p12.31	21524675	21743630	-0.62819	0.52988	0.75975	FALSE	FALSE
10515	ENSG00000085999	RAD54L	1	p34.1	46247688	46278473	-0.628969	0.529369	0.759209	FALSE	FALSE
10516	ENSG00000159111	MRPL10	17	q21.32	47823272	47831534	-0.629127	0.529266	0.759187	FALSE	FALSE
10517	ENSG00000054148	PHPT1	9	q34.3	136848724	136851027	-0.629481	0.529034	0.759126	FALSE	FALSE
10518	ENSG00000269067	ZNF728	19	p12	22975468	23003176	-0.629832	0.528805	0.758952	FALSE	FALSE
10519	ENSG00000154975	CA10	17	q22	51630313	52160017	-0.629948	0.528729	0.758952	FALSE	FALSE
10520	ENSG00000050438	SLC4A8	12	q13.13	51391317	51515763	-0.63004	0.528668	0.758952	FALSE	FALSE
10521	ENSG00000066629	EML1	14	q32.2	99737693	99942060	-0.630167	0.528585	0.758952	FALSE	FALSE
10522	ENSG00000108342	CSF3	17	q21.1	40015361	40017813	-0.630323	0.528483	0.758952	FALSE	FALSE
10523	ENSG00000100578	KIAA0586	14	q23.1	58427385	58551289	-0.630455	0.528397	0.758952	FALSE	FALSE
10524	ENSG00000022556	NLRP2	19	q13.42	54953130	55001142	-0.630483	0.528379	0.758952	FALSE	FALSE
10525	ENSG00000063015	SEZ6	17	q11.2	28954901	29006440	-0.630638	0.528277	0.758914	FALSE	FALSE
10526	ENSG00000183134	PTGDR2	11	q12.2	60850940	60855971	-0.630674	0.528254	0.758914	FALSE	FALSE
10527	ENSG00000091262	ABCC6	16	p13.11	16148928	16223522	-0.631135	0.527952	0.758677	FALSE	FALSE
10528	ENSG00000095464	PDE6C	10	q23.33	93612588	93666010	-0.631367	0.527801	0.758677	FALSE	FALSE
10529	ENSG00000168301	KCTD6	3	p14.3	58492114	58502360	-0.631626	0.527631	0.758589	FALSE	FALSE
10530	ENSG00000162222	TTC9C	11	q12.3	62728069	62740293	-0.631857	0.52748	0.758507	FALSE	FALSE
10531	ENSG00000170477	KRT4	12	q13.13	52806549	52814551	-0.632423	0.52711	0.758175	FALSE	FALSE
10532	ENSG00000152684	PELO	5	q11.2	52787940	52804046	-0.632471	0.527079	0.758175	FALSE	FALSE
10533	ENSG00000070061	ELP1	9	q31.3	108867517	108934116	-0.632692	0.526935	0.758087	FALSE	FALSE
10534	ENSG00000196396	PTPN1	20	q13.13	50510321	50585241	-0.632862	0.526824	0.758032	FALSE	FALSE
10535	ENSG00000169627	BOLA2B	16	p11.2	30192934	30194306	-0.632927	0.526781	0.758032	FALSE	FALSE
10536	ENSG00000125637	PSD4	2	q14.1	113157325	113209396	-0.633901	0.526145	0.75739	FALSE	FALSE
10537	ENSG00000254413	CHKB-CPT1B	22	q13.33	50568869	50582965	-0.634453	0.525785	0.757006	FALSE	FALSE
10538	ENSG00000156414	TDRD9	14	q32.33	103928462	104052667	-0.63448	0.525767	0.757006	FALSE	FALSE
10539	ENSG00000100365	NCF4	22	q12.3	36860988	36878015	-0.634745	0.525595	0.756866	FALSE	FALSE
10540	ENSG00000164597	COG5	7	q22.3	107201555	107564514	-0.634993	0.525433	0.756699	FALSE	FALSE
10541	ENSG00000070269	TMEM260	14	q22.3	56488354	56650606	-0.635028	0.52541	0.756699	FALSE	FALSE
10542	ENSG00000105202	FBL	19	q13.2	39834458	39846414	-0.63513	0.525343	0.756699	FALSE	FALSE
10543	ENSG00000196132	MYT1	20	q13.33	64102394	64242253	-0.635441	0.525141	0.756681	FALSE	FALSE
10544	ENSG00000003756	RBM5	3	p21.31	50088908	50119021	-0.635518	0.525091	0.756676	FALSE	FALSE
10545	ENSG00000141497	ZMYND15	17	p13.2	4740015	4746119	-0.636169	0.524666	0.756198	FALSE	FALSE
10546	ENSG00000175497	DPP10	2	q14.1	114442299	115845752	-0.636286	0.52459	0.75619	FALSE	FALSE
10547	ENSG00000132744	ACY3	11	q13.2	67642555	67650659	-0.636315	0.524571	0.75619	FALSE	FALSE
10548	ENSG00000142789	CELA3A	1	p36.12	22001656	22012539	-0.636778	0.52427	0.756148	FALSE	FALSE
10549	ENSG00000085433	WDR47	1	p13.3	108970214	109042113	-0.636885	0.5242	0.756148	FALSE	FALSE
10550	ENSG00000016864	GLT8D1	3	p21.1	52694488	52706032	-0.637135	0.524037	0.756123	FALSE	FALSE
10551	ENSG00000168101	NUDT16L1	16	p13.3	4693694	4695859	-0.637775	0.52362	0.755762	FALSE	FALSE
10552	ENSG00000151806	GUF1	4	p12	44678427	44700926	-0.637883	0.52355	0.755727	FALSE	FALSE
10553	ENSG00000181026	AEN	15	q26.1	88621296	88632282	-0.638407	0.523209	0.755503	FALSE	FALSE
10554	ENSG00000269242	AC010422.3	19	p13.13	12643831	12648397	-0.638429	0.523194	0.755503	FALSE	FALSE
10555	ENSG00000158473	CD1D	1	q23.1	158179947	158184896	-0.638778	0.522967	0.755336	FALSE	FALSE
10556	ENSG00000123415	SMUG1	12	q13.13	54121277	54189008	-0.638869	0.522908	0.755336	FALSE	FALSE
10557	ENSG00000100372	SLC25A17	22	q13.2	40769630	40819399	-0.639011	0.522816	0.755336	FALSE	FALSE
10558	ENSG00000152932	RAB3C	5	q11.2	58582221	58859394	-0.639131	0.522737	0.755292	FALSE	FALSE
10559	ENSG00000095574	IKZF5	10	q26.13	122990806	123008817	-0.63964	0.522407	0.755083	FALSE	FALSE
10560	ENSG00000164520	RAET1E	6	q25.1	149883375	149898102	-0.639728	0.522349	0.755083	FALSE	FALSE
10561	ENSG00000153093	ACOXL	2	q13	110732573	111118222	-0.640044	0.522144	0.755083	FALSE	FALSE
10562	ENSG00000164053	ATRIP	3	p21.31	48446710	48467645	-0.640335	0.521955	0.755033	FALSE	FALSE
10563	ENSG00000017427	IGF1	12	q23.2	102395874	102481744	-0.640676	0.521733	0.75478	FALSE	FALSE
10564	ENSG00000159267	HLCS	21	q22.13	36750888	36990236	-0.640789	0.52166	0.754741	FALSE	FALSE
10565	ENSG00000206077	ZDHHC11B	5	p15.33	710360	766952	-0.641084	0.521468	0.754531	FALSE	FALSE
10566	ENSG00000163882	POLR2H	3	q27.1	184361718	184368596	-0.641528	0.52118	0.754315	FALSE	FALSE
10567	ENSG00000204020	LIPN	10	q23.31	88761406	88778242	-0.641533	0.521176	0.754315	FALSE	FALSE
10568	ENSG00000171766	GATM	15	q21.1	45361124	45402327	-0.641628	0.521115	0.754315	FALSE	FALSE
10569	ENSG00000171723	GPHN	14	q23.3	66507407	67181803	-0.641822	0.520989	0.754315	FALSE	FALSE
10570	ENSG00000088538	DOCK3	3	p21.2	50675241	51384198	-0.642404	0.520611	0.754048	FALSE	FALSE
10571	ENSG00000178665	ZNF713	7	p11.2	55887475	55942530	-0.643985	0.519585	0.753012	FALSE	FALSE
10572	ENSG00000151778	SERP2	13	q14.11	44373665	44397714	-0.644137	0.519487	0.752937	FALSE	FALSE
10573	ENSG00000203872	C6orf163	6	q15	87344849	87365463	-0.644383	0.519327	0.752772	FALSE	FALSE
10574	ENSG00000130724	CHMP2A	19	q13.43	58551566	58555124	-0.64468	0.519134	0.752694	FALSE	FALSE
10575	ENSG00000139445	FOXN4	12	q24.11	109277979	109309220	-0.644736	0.519098	0.752694	FALSE	FALSE
10576	ENSG00000100122	CRYBB1	22	q12.1	26599278	26618088	-0.645061	0.518888	0.752604	FALSE	FALSE
10577	ENSG00000028839	TBPL1	6	q23.2	133952170	133990432	-0.645155	0.518827	0.752583	FALSE	FALSE
10578	ENSG00000107099	DOCK8	9	p24.3	214854	465259	-0.645377	0.518683	0.752442	FALSE	FALSE
10579	ENSG00000196470	SIAH1	16	q12.1	48356364	48448402	-0.645625	0.518522	0.75241	FALSE	FALSE
10580	ENSG00000261857	MIA	19	q13.2	40771648	40777490	-0.645973	0.518297	0.75215	FALSE	FALSE
10581	ENSG00000159733	ZFYVE28	4	p16.3	2269582	2418663	-0.646161	0.518175	0.752094	FALSE	FALSE
10582	ENSG00000171759	PAH	12	q23.2	102836885	102958410	-0.646223	0.518135	0.752094	FALSE	FALSE
10583	ENSG00000035928	RFC1	4	p14	39287456	39366375	-0.646268	0.518106	0.752094	FALSE	FALSE
10584	ENSG00000143164	DCAF6	1	q24.2	167935783	168075843	-0.646398	0.518022	0.752086	FALSE	FALSE
10585	ENSG00000105856	HBP1	7	q22.3	107168961	107202529	-0.646592	0.517896	0.751971	FALSE	FALSE
10586	ENSG00000146530	VWDE	7	p21.3	12330885	12403941	-0.646609	0.517885	0.751971	FALSE	FALSE
10587	ENSG00000138030	KHK	2	p23.3	27086747	27100772	-0.646946	0.517667	0.751907	FALSE	FALSE
10588	ENSG00000187730	GABRD	1	p36.33	2019298	2030758	-0.647241	0.517476	0.751697	FALSE	FALSE
10589	ENSG00000155980	KIF5A	12	q13.3	57549998	57586632	-0.647426	0.517356	0.75159	FALSE	FALSE
10590	ENSG00000141505	ASGR1	17	p13.1	7173431	7179564	-0.64748	0.517321	0.75159	FALSE	FALSE
10591	ENSG00000144868	TMEM108	3	q22.1	133038391	133397792	-0.647766	0.517136	0.751471	FALSE	FALSE
10592	ENSG00000170448	NFXL1	4	p12	47847233	47914667	-0.648322	0.516777	0.751151	FALSE	FALSE
10593	ENSG00000197457	STMN3	20	q13.33	63639705	63657682	-0.648811	0.516461	0.750892	FALSE	FALSE
10594	ENSG00000181240	SLC25A41	19	p13.3	6426037	6433779	-0.649169	0.516229	0.75069	FALSE	FALSE
10595	ENSG00000103591	AAGAB	15	q23	67201033	67255195	-0.649443	0.516052	0.750499	FALSE	FALSE
10596	ENSG00000179144	GIMAP7	7	q36.1	150514830	150521073	-0.649525	0.515999	0.75049	FALSE	FALSE
10597	ENSG00000185758	CLDN24	4	q35.1	183321764	183322426	-0.649929	0.515738	0.750244	FALSE	FALSE
10598	ENSG00000147614	ATP6V0D2	8	q21.3	85987323	86154228	-0.65018	0.515576	0.750076	FALSE	FALSE
10599	ENSG00000253309	SERPINE3	13	q14.3	51335773	51364735	-0.650828	0.515157	0.749668	FALSE	FALSE
10600	ENSG00000185038	MROH2A	2	q37.1	233775679	233833423	-0.650844	0.515147	0.749668	FALSE	FALSE
10601	ENSG00000120008	WDR11	10	q26.12	120851175	120909524	-0.650948	0.51508	0.749668	FALSE	FALSE
10602	ENSG00000173585	CCR9	3	p21.31	45886504	45903177	-0.651071	0.515	0.74964	FALSE	FALSE
10603	ENSG00000166670	MMP10	11	q22.2	102770503	102780628	-0.651678	0.514609	0.749406	FALSE	FALSE
10604	ENSG00000248485	PCP4L1	1	q23.3	161258727	161285450	-0.651865	0.514488	0.749349	FALSE	FALSE
10605	ENSG00000146005	PSD2	5	q31.2	139795821	139844466	-0.651928	0.514447	0.749349	FALSE	FALSE
10606	ENSG00000145687	SSBP2	5	q14.1	81413021	81751797	-0.652221	0.514259	0.749164	FALSE	FALSE
10607	ENSG00000102898	NUTF2	16	q22.1	67846732	67872567	-0.652337	0.514184	0.749122	FALSE	FALSE
10608	ENSG00000273045	C2orf15	2	q11.2	99141485	99151487	-0.652415	0.514133	0.749116	FALSE	FALSE
10609	ENSG00000102931	ARL2BP	16	q13	57245098	57253635	-0.652416	0.514133	0.749116	FALSE	FALSE
10610	ENSG00000188738	FSIP2	2	q32.1	185738895	185833290	-0.652475	0.514095	0.749116	FALSE	FALSE
10611	ENSG00000213281	NRAS	1	p13.2	114704469	114716894	-0.653077	0.513707	0.74883	FALSE	FALSE
10612	ENSG00000206199	ANKUB1	3	q25.1	149761100	149968385	-0.653157	0.513655	0.74883	FALSE	FALSE
10613	ENSG00000121931	LRIF1	1	p13.3	110947185	110964079	-0.653201	0.513627	0.74883	FALSE	FALSE
10614	ENSG00000140262	TCF12	15	q21.3	56918623	57299281	-0.653339	0.513538	0.74883	FALSE	FALSE
10615	ENSG00000085465	OVGP1	1	p13.2	111414314	111427777	-0.653437	0.513475	0.74883	FALSE	FALSE
10616	ENSG00000178809	TRIM73	7	q11.23	75395063	75410996	-0.653505	0.513431	0.74883	FALSE	FALSE
10617	ENSG00000259399	TGIF2-RAB5IF	20	q11.23	36574553	36612384	-0.653819	0.513228	0.748731	FALSE	FALSE
10618	ENSG00000158488	CD1E	1	q23.1	158353696	158357553	-0.653854	0.513206	0.748731	FALSE	FALSE
10619	ENSG00000131044	TTLL9	20	q11.21	31870702	31944963	-0.653917	0.513165	0.748731	FALSE	FALSE
10620	ENSG00000070019	GUCY2C	12	p12.3	14612632	14696585	-0.654134	0.513026	0.748719	FALSE	FALSE
10621	ENSG00000221890	NPTXR	22	q13.1	38818452	38843982	-0.654236	0.51296	0.748719	FALSE	FALSE
10622	ENSG00000113761	ZNF346	5	q35.2	177022696	177081189	-0.655114	0.512395	0.74831	FALSE	FALSE
10623	ENSG00000162975	KCNF1	2	p25.1	10911937	10914225	-0.655234	0.512317	0.748279	FALSE	FALSE
10624	ENSG00000100614	PPM1A	14	q23.1	60245752	60299087	-0.655398	0.512212	0.748193	FALSE	FALSE
10625	ENSG00000101160	CTSZ	20	q13.32	58995185	59007247	-0.655467	0.512167	0.748193	FALSE	FALSE
10626	ENSG00000117155	SSX2IP	1	p22.3	84643707	84690803	-0.6556	0.512082	0.748137	FALSE	FALSE
10627	ENSG00000169224	GCSAML	1	q44	247507058	247577690	-0.655828	0.511935	0.748056	FALSE	FALSE
10628	ENSG00000172689	MS4A10	11	q12.2	60785348	60801305	-0.656042	0.511797	0.74799	FALSE	FALSE
10629	ENSG00000119973	PRLHR	10	q26.11	118589989	118595699	-0.656623	0.511423	0.747645	FALSE	FALSE
10630	ENSG00000198715	GLMP	1	q22	156290089	156295689	-0.656706	0.51137	0.747634	FALSE	FALSE
10631	ENSG00000198931	APRT	16	q24.3	88809339	88811944	-0.656819	0.511297	0.747595	FALSE	FALSE
10632	ENSG00000178662	CSRNP3	2	q24.3	165469647	165689407	-0.657082	0.511129	0.747416	FALSE	FALSE
10633	ENSG00000175202	HIGD2B	15	q24.1	72675782	72686149	-0.657532	0.510839	0.747193	FALSE	FALSE
10634	ENSG00000115368	WDR75	2	q32.2	189441433	189475565	-0.657723	0.510716	0.747149	FALSE	FALSE
10635	ENSG00000124440	HIF3A	19	q13.32	46297046	46343433	-0.658205	0.510406	0.74683	FALSE	FALSE
10636	ENSG00000161835	GRASP	12	q13.13	52006940	52015889	-0.658236	0.510387	0.74683	FALSE	FALSE
10637	ENSG00000118514	ALDH8A1	6	q23.3	134917390	134950122	-0.65879	0.510031	0.746482	FALSE	FALSE
10638	ENSG00000184601	C14orf180	14	q32.33	104579684	104590515	-0.659012	0.509888	0.74634	FALSE	FALSE
10639	ENSG00000183784	C9orf66	9	p24.3	212824	215893	-0.659296	0.509706	0.746192	FALSE	FALSE
10640	ENSG00000122512	PMS2	7	p22.1	5973239	6009125	-0.659307	0.509698	0.746192	FALSE	FALSE
10641	ENSG00000185479	KRT6B	12	q13.13	52446651	52452126	-0.659694	0.50945	0.746035	FALSE	FALSE
10642	ENSG00000165934	CPSF2	14	q32.12	92121937	92172145	-0.660355	0.509026	0.745683	FALSE	FALSE
10643	ENSG00000152705	CATSPER3	5	q31.1	134967906	135011707	-0.66055	0.508901	0.745566	FALSE	FALSE
10644	ENSG00000105464	GRIN2D	19	q13.33	48394875	48444931	-0.660564	0.508892	0.745566	FALSE	FALSE
10645	ENSG00000248487	ABHD14A	3	p21.2	51971426	51981199	-0.660874	0.508693	0.745463	FALSE	FALSE
10646	ENSG00000132801	ZSWIM3	20	q13.12	45857617	45879122	-0.66147	0.508311	0.745037	FALSE	FALSE
10647	ENSG00000101079	NDRG3	20	q11.23	36651766	36746078	-0.662	0.507971	0.744673	FALSE	FALSE
10648	ENSG00000174799	CEP135	4	q12	55948871	56033363	-0.662315	0.507769	0.744578	FALSE	FALSE
10649	ENSG00000159200	RCAN1	21	q22.12	34513142	34615142	-0.663226	0.507186	0.743858	FALSE	FALSE
10650	ENSG00000168959	GRM5	11	q14.3	88504576	89065945	-0.663301	0.507138	0.743854	FALSE	FALSE
10651	ENSG00000115392	FANCL	2	p16.1	58159243	58241372	-0.66387	0.506773	0.743453	FALSE	FALSE
10652	ENSG00000170049	KCNAB3	17	p13.1	7921859	7929803	-0.663929	0.506736	0.743453	FALSE	FALSE
10653	ENSG00000155093	PTPRN2	7	q36.3	157539056	158587788	-0.664038	0.506666	0.74343	FALSE	FALSE
10654	ENSG00000075290	WNT8B	10	q24.31	100463041	100483744	-0.66434	0.506473	0.743214	FALSE	FALSE
10655	ENSG00000152795	HNRNPDL	4	q21.22	82422564	82430408	-0.66435	0.506466	0.743214	FALSE	FALSE
10656	ENSG00000173077	DEC1	9	q32	114850968	115402644	-0.664491	0.506376	0.743206	FALSE	FALSE
10657	ENSG00000120889	TNFRSF10B	8	p21.3	23020133	23069179	-0.664818	0.506167	0.743033	FALSE	FALSE
10658	ENSG00000184350	MRGPRE	11	p15.4	3227698	3232386	-0.665327	0.505841	0.742689	FALSE	FALSE
10659	ENSG00000028116	VRK2	2	p16.1	57907629	58159920	-0.665489	0.505738	0.742624	FALSE	FALSE
10660	ENSG00000109445	ZNF330	4	q31.21	141220887	141234697	-0.665548	0.5057	0.742624	FALSE	FALSE
10661	ENSG00000132329	RAMP1	2	q37.3	237858893	237912114	-0.665741	0.505577	0.742569	FALSE	FALSE
10662	ENSG00000127445	PIN1	19	p13.2	9835257	9849682	-0.666733	0.504943	0.741796	FALSE	FALSE
10663	ENSG00000143870	PDIA6	2	p25.1	10783391	10837977	-0.666742	0.504937	0.741796	FALSE	FALSE
10664	ENSG00000162782	TDRD5	1	q25.2	179591613	179691272	-0.667015	0.504762	0.741775	FALSE	FALSE
10665	ENSG00000188735	TMEM120B	12	q24.31	121712752	121783001	-0.667125	0.504692	0.741738	FALSE	FALSE
10666	ENSG00000126067	PSMB2	1	p34.3	35599544	35641844	-0.667216	0.504634	0.741738	FALSE	FALSE
10667	ENSG00000122484	RPAP2	1	p22.1	92298965	92402056	-0.667566	0.50441	0.741726	FALSE	FALSE
10668	ENSG00000002919	SNX11	17	q21.32	48103357	48123074	-0.667948	0.504167	0.741538	FALSE	FALSE
10669	ENSG00000125787	GNRH2	20	p13	3043622	3045747	-0.668169	0.504026	0.741538	FALSE	FALSE
10670	ENSG00000203907	OOEP	6	q13	73368555	73395133	-0.66819	0.504012	0.741538	FALSE	FALSE
10671	ENSG00000118402	ELOVL4	6	q14.1	79914812	79947580	-0.668571	0.503769	0.741454	FALSE	FALSE
10672	ENSG00000114520	SNX4	3	q21.2	125446644	125520197	-0.668771	0.503641	0.741333	FALSE	FALSE
10673	ENSG00000169570	DTWD2	5	q23.1	118837322	118988545	-0.668976	0.503511	0.741208	FALSE	FALSE
10674	ENSG00000119541	VPS4B	18	q21.33	63389190	63422483	-0.669025	0.50348	0.741208	FALSE	FALSE
10675	ENSG00000148019	CEP78	9	q21.2	78236062	78279690	-0.669136	0.503409	0.741208	FALSE	FALSE
10676	ENSG00000178235	SLITRK1	13	q31.1	83877205	83882393	-0.669142	0.503405	0.741208	FALSE	FALSE
10677	ENSG00000115963	RND3	2	q23.3	150468195	150539011	-0.669356	0.503268	0.741208	FALSE	FALSE
10678	ENSG00000141542	RAB40B	17	q25.3	82654973	82698728	-0.669423	0.503226	0.741208	FALSE	FALSE
10679	ENSG00000100906	NFKBIA	14	q13.2	35401511	35404749	-0.66982	0.502972	0.741019	FALSE	FALSE
10680	ENSG00000088888	MAVS	20	p13	3846799	3876123	-0.669954	0.502887	0.741019	FALSE	FALSE
10681	ENSG00000092853	CLSPN	1	p34.3	35720218	35769967	-0.670216	0.50272	0.740848	FALSE	FALSE
10682	ENSG00000075391	RASAL2	1	q25.2	178094141	178484147	-0.670299	0.502667	0.740838	FALSE	FALSE
10683	ENSG00000198092	TMPRSS11F	4	q13.2	68053198	68129880	-0.670606	0.502472	0.740616	FALSE	FALSE
10684	ENSG00000170142	UBE2E1	3	p24.2	23805903	23891316	-0.670743	0.502384	0.740616	FALSE	FALSE
10685	ENSG00000178567	EPM2AIP1	3	p22.2	36985043	36993168	-0.670834	0.502326	0.740616	FALSE	FALSE
10686	ENSG00000229453	SPINK8	3	p21.31	48306842	48328341	-0.671047	0.50219	0.740616	FALSE	FALSE
10687	ENSG00000100652	SLC10A1	14	q24.1	69775417	69797289	-0.671143	0.502129	0.740616	FALSE	FALSE
10688	ENSG00000175077	RTP1	3	q27.3	187197486	187201465	-0.671152	0.502124	0.740616	FALSE	FALSE
10689	ENSG00000141034	GID4	17	p11.2	18039292	18068404	-0.671323	0.502015	0.740614	FALSE	FALSE
10690	ENSG00000188778	ADRB3	8	p11.23	37962991	37966965	-0.671445	0.501937	0.740567	FALSE	FALSE
10691	ENSG00000243414	TICAM2	5	q22.3	115578650	115602479	-0.671457	0.501929	0.740567	FALSE	FALSE
10692	ENSG00000170423	KRT78	12	q13.13	52837804	52849092	-0.671573	0.501856	0.740567	FALSE	FALSE
10693	ENSG00000187902	SHISA7	19	q13.42	55428740	55442863	-0.672187	0.501465	0.740272	FALSE	FALSE
10694	ENSG00000197746	PSAP	10	q22.1	71816298	71851375	-0.672204	0.501454	0.740272	FALSE	FALSE
10695	ENSG00000100138	SNU13	22	q13.2	41673930	41690504	-0.672358	0.501356	0.740272	FALSE	FALSE
10696	ENSG00000223802	CERS1	19	p13.11	18868545	18896727	-0.672854	0.50104	0.740106	FALSE	FALSE
10697	ENSG00000160310	PRMT2	21	q22.3	46635167	46665124	-0.672953	0.500977	0.74009	FALSE	FALSE
10698	ENSG00000242950	ERVW-1	7	q21.2	92468380	92477986	-0.674104	0.500245	0.739345	FALSE	FALSE
10699	ENSG00000105707	HPN	19	q13.11	35040506	35066571	-0.674487	0.500002	0.73912	FALSE	FALSE
10700	ENSG00000171903	CYP4F11	19	p13.12	15912367	15934867	-0.674657	0.499894	0.739027	FALSE	FALSE
10701	ENSG00000113163	COL4A3BP	5	q13.3	75356345	75512138	-0.674724	0.499851	0.739027	FALSE	FALSE
10702	ENSG00000114805	PLCH1	3	q25.31	155375580	155745067	-0.675207	0.499544	0.738712	FALSE	FALSE
10703	ENSG00000196091	MYBPC1	12	q23.2	101568353	101686018	-0.67524	0.499523	0.738712	FALSE	FALSE
10704	ENSG00000259224	SLC35G6	17	p13.1	7481332	7483496	-0.67574	0.499206	0.738473	FALSE	FALSE
10705	ENSG00000197712	FAM114A1	4	p14	38867677	38945739	-0.676964	0.498429	0.7377	FALSE	FALSE
10706	ENSG00000197857	ZNF44	19	p13.2	12224686	12294887	-0.677397	0.498154	0.73745	FALSE	FALSE
10707	ENSG00000148730	EIF4EBP2	10	q22.1	70404379	70428618	-0.677591	0.498031	0.737422	FALSE	FALSE
10708	ENSG00000082397	EPB41L3	18	p11.31	5392381	5630700	-0.677612	0.498017	0.737422	FALSE	FALSE
10709	ENSG00000244005	NFS1	20	q11.22	35668055	35699359	-0.677633	0.498004	0.737422	FALSE	FALSE
10710	ENSG00000169684	CHRNA5	15	q25.1	78565520	78595269	-0.678514	0.497446	0.737082	FALSE	FALSE
10711	ENSG00000163273	NPPC	2	q37.1	231921820	231926403	-0.679013	0.49713	0.736771	FALSE	FALSE
10712	ENSG00000121067	SPOP	17	q21.33	49598884	49678234	-0.679209	0.497005	0.736698	FALSE	FALSE
10713	ENSG00000167914	GSDMA	17	q21.1	39953263	39977766	-0.67921	0.497005	0.736698	FALSE	FALSE
10714	ENSG00000164338	UTP15	5	q13.2	73565443	73583377	-0.679568	0.496778	0.736495	FALSE	FALSE
10715	ENSG00000078081	LAMP3	3	q27.1	183122213	183163839	-0.679903	0.496566	0.736248	FALSE	FALSE
10716	ENSG00000117479	SLC19A2	1	q24.2	169463909	169486003	-0.680458	0.496214	0.736015	FALSE	FALSE
10717	ENSG00000120820	GLT8D2	12	q23.3	103988984	104064183	-0.680764	0.496021	0.735843	FALSE	FALSE
10718	ENSG00000165837	ERICH6B	13	q14.13	45534522	45615739	-0.68099	0.495878	0.735767	FALSE	FALSE
10719	ENSG00000100346	CACNA1I	22	q13.1	39570753	39689737	-0.681086	0.495817	0.735767	FALSE	FALSE
10720	ENSG00000082516	GEMIN5	5	q33.2	154887416	154938209	-0.681799	0.495366	0.735274	FALSE	FALSE
10721	ENSG00000004139	SARM1	17	q11.2	28364356	28404049	-0.682121	0.495162	0.735181	FALSE	FALSE
10722	ENSG00000113575	PPP2CA	5	q31.1	134194334	134226142	-0.682123	0.495161	0.735181	FALSE	FALSE
10723	ENSG00000213931	HBE1	11	p15.4	5268345	5505652	-0.682356	0.495014	0.735181	FALSE	FALSE
10724	ENSG00000160838	LRRC71	1	q23.1	156920650	156933094	-0.682622	0.494845	0.735038	FALSE	FALSE
10725	ENSG00000258436	RNASE12	14	q11.2	20590193	20590823	-0.682821	0.49472	0.734986	FALSE	FALSE
10726	ENSG00000117410	ATP6V0B	1	p34.1	43974487	43978295	-0.683068	0.494564	0.734821	FALSE	FALSE
10727	ENSG00000112299	VNN1	6	q23.2	132681590	132714049	-0.683205	0.494478	0.73482	FALSE	FALSE
10728	ENSG00000215712	TMEM242	6	q25.3	157289386	157323601	-0.683751	0.494132	0.734447	FALSE	FALSE
10729	ENSG00000181631	P2RY13	3	q25.1	151326312	151329548	-0.68386	0.494063	0.734413	FALSE	FALSE
10730	ENSG00000163535	SGO2	2	q33.1	200510008	200583782	-0.685079	0.493294	0.733604	FALSE	FALSE
10731	ENSG00000163053	SLC16A14	2	q36.3	230034974	230068999	-0.685309	0.493149	0.733456	FALSE	FALSE
10732	ENSG00000172613	RAD9A	11	q13.2	67317871	67398410	-0.685501	0.493028	0.7334	FALSE	FALSE
10733	ENSG00000117632	STMN1	1	p36.11	25884181	25906991	-0.685738	0.492878	0.733296	FALSE	FALSE
10734	ENSG00000170890	PLA2G1B	12	q24.31	120322111	120327789	-0.686155	0.492615	0.733064	FALSE	FALSE
10735	ENSG00000183844	FAM3B	21	q22.3	41304212	41357431	-0.686206	0.492583	0.733064	FALSE	FALSE
10736	ENSG00000166821	PEX11A	15	q26.1	89677764	89690783	-0.686331	0.492504	0.733033	FALSE	FALSE
10737	ENSG00000105173	CCNE1	19	q12	29811898	29824308	-0.686916	0.492136	0.732686	FALSE	FALSE
10738	ENSG00000135069	PSAT1	9	q21.2	78297143	78330093	-0.687344	0.491866	0.732351	FALSE	FALSE
10739	ENSG00000023171	GRAMD1B	11	q24.1	123358428	123627774	-0.687694	0.491645	0.732156	FALSE	FALSE
10740	ENSG00000089486	CDIP1	16	p13.3	4510675	4538828	-0.688028	0.491435	0.73191	FALSE	FALSE
10741	ENSG00000162747	FCGR3B	1	q23.3	161623196	161631963	-0.688847	0.49092	0.731544	FALSE	FALSE
10742	ENSG00000128534	LSM8	7	q31.31	118184032	118192824	-0.68889	0.490892	0.731544	FALSE	FALSE
10743	ENSG00000124201	ZNFX1	20	q13.13	49237946	49278426	-0.688912	0.490879	0.731544	FALSE	FALSE
10744	ENSG00000167858	TEKT1	17	p13.1	6789133	6831761	-0.689096	0.490763	0.731544	FALSE	FALSE
10745	ENSG00000101247	NDUFAF5	20	p12.1	13784950	13821582	-0.689126	0.490744	0.731544	FALSE	FALSE
10746	ENSG00000099960	SLC7A4	22	q11.21	21028718	21032840	-0.689165	0.490719	0.731544	FALSE	FALSE
10747	ENSG00000173013	CCDC96	4	p16.1	7040849	7042939	-0.68972	0.49037	0.731329	FALSE	FALSE
10748	ENSG00000186185	KIF18B	17	q21.31	44924709	44947711	-0.690382	0.489954	0.730799	FALSE	FALSE
10749	ENSG00000124370	MCEE	2	p13.3	71109684	71130239	-0.691006	0.489562	0.730324	FALSE	FALSE
10750	ENSG00000186193	SAPCD2	9	q34.3	137062124	137070588	-0.691587	0.489197	0.73008	FALSE	FALSE
10751	ENSG00000120440	TTLL2	6	q27	167325071	167359503	-0.691784	0.489073	0.729997	FALSE	FALSE
10752	ENSG00000221947	XKR9	8	q13.3	70669365	70790371	-0.691835	0.489041	0.729997	FALSE	FALSE
10753	ENSG00000148218	ALAD	9	q32	113386317	113401333	-0.691866	0.489021	0.729997	FALSE	FALSE
10754	ENSG00000151952	TMEM132D	12	q24.33	129071725	129903666	-0.692023	0.488923	0.729973	FALSE	FALSE
10755	ENSG00000184492	FOXD4L1	2	q14.1	113498665	113501155	-0.692172	0.488829	0.729968	FALSE	FALSE
10756	ENSG00000135245	HILPDA	7	q32.1	128455849	128458418	-0.692265	0.488771	0.729948	FALSE	FALSE
10757	ENSG00000140988	RPS2	16	p13.3	1962052	1964860	-0.692392	0.488691	0.729895	FALSE	FALSE
10758	ENSG00000009724	MASP2	1	p36.22	11026523	11047233	-0.692499	0.488624	0.729862	FALSE	FALSE
10759	ENSG00000196967	ZNF585A	19	q13.12	37106734	37172741	-0.692958	0.488336	0.729566	FALSE	FALSE
10760	ENSG00000176771	NCKAP5	2	q21.2	132671799	133568463	-0.693229	0.488166	0.729513	FALSE	FALSE
10761	ENSG00000165682	CLEC1B	12	p13.2	9985642	10013424	-0.69376	0.487833	0.729216	FALSE	FALSE
10762	ENSG00000102796	DHRS12	13	q14.3	51767993	51804157	-0.693818	0.487797	0.729216	FALSE	FALSE
10763	ENSG00000266086	AC015813.2	17	q22	57989038	58007246	-0.694011	0.487675	0.729216	FALSE	FALSE
10764	ENSG00000108469	RECQL5	17	q25.1	75626845	75667189	-0.694086	0.487628	0.729216	FALSE	FALSE
10765	ENSG00000076604	TRAF4	17	q11.2	28743984	28750958	-0.694424	0.487416	0.729216	FALSE	FALSE
10766	ENSG00000187775	DNAH17	17	q25.3	78423697	78577394	-0.694541	0.487343	0.729216	FALSE	FALSE
10767	ENSG00000173404	INSM1	20	p11.23	20368121	20370949	-0.694616	0.487296	0.729216	FALSE	FALSE
10768	ENSG00000149089	APIP	11	p13	34853094	34916499	-0.694681	0.487255	0.729216	FALSE	FALSE
10769	ENSG00000233932	CTXN2	15	q21.1	48178122	48203756	-0.694928	0.487101	0.729127	FALSE	FALSE
10770	ENSG00000119608	PROX2	14	q24.3	74852871	74871940	-0.694951	0.487086	0.729127	FALSE	FALSE
10771	ENSG00000197363	ZNF517	8	q24.3	144798876	144811169	-0.695197	0.486932	0.729008	FALSE	FALSE
10772	ENSG00000108799	EZH1	17	q21.2	42700275	42745049	-0.695269	0.486887	0.729008	FALSE	FALSE
10773	ENSG00000172315	TP53RK	20	q13.12	46684365	46689779	-0.695694	0.486621	0.728677	FALSE	FALSE
10774	ENSG00000121053	EPX	17	q22	58192737	58205174	-0.695742	0.486591	0.728677	FALSE	FALSE
10775	ENSG00000166024	R3HCC1L	10	q24.2	98134624	98244897	-0.695844	0.486526	0.72867	FALSE	FALSE
10776	ENSG00000144410	CPO	2	q33.3	206939554	206969474	-0.696121	0.486353	0.728569	FALSE	FALSE
10777	ENSG00000173715	C11orf80	11	q13.2	66744451	66843328	-0.696893	0.48587	0.728223	FALSE	FALSE
10778	ENSG00000186867	QRFPR	4	q27	121329312	121381059	-0.696894	0.485869	0.728223	FALSE	FALSE
10779	ENSG00000143398	PIP5K1A	1	q21.3	151197949	151249536	-0.698139	0.48509	0.727591	FALSE	FALSE
10780	ENSG00000204967	PCDHA4	5	q31.3	140806929	141012344	-0.698592	0.484807	0.727367	FALSE	FALSE
10781	ENSG00000164758	MED30	8	q24.11	117520713	117540262	-0.698597	0.484804	0.727367	FALSE	FALSE
10782	ENSG00000125462	C1orf61	1	q22	156404250	156430701	-0.698768	0.484697	0.727367	FALSE	FALSE
10783	ENSG00000156875	MFSD14A	1	p21.2	100038097	100083377	-0.698884	0.484625	0.727362	FALSE	FALSE
10784	ENSG00000175866	BAIAP2	17	q25.3	81035122	81117432	-0.699082	0.484501	0.727243	FALSE	FALSE
10785	ENSG00000178685	PARP10	8	q24.3	143977153	144012772	-0.699147	0.48446	0.727243	FALSE	FALSE
10786	ENSG00000130649	CYP2E1	10	q26.3	133520406	133561220	-0.699267	0.484385	0.727243	FALSE	FALSE
10787	ENSG00000123836	PFKFB2	1	q32.1	207034366	207081024	-0.699306	0.484361	0.727243	FALSE	FALSE
10788	ENSG00000102978	POLR2C	16	q21	57462387	57472010	-0.699323	0.48435	0.727243	FALSE	FALSE
10789	ENSG00000008735	MAPK8IP2	22	q13.33	50600685	50613981	-0.69959	0.484183	0.727243	FALSE	FALSE
10790	ENSG00000188396	TCTEX1D4	1	p34.1	44805913	44806675	-0.69993	0.483971	0.727119	FALSE	FALSE
10791	ENSG00000160870	CYP3A7	7	q22.1	99684957	99735196	-0.69995	0.483959	0.727119	FALSE	FALSE
10792	ENSG00000185043	CIB1	15	q26.1	90229975	90234047	-0.700095	0.483868	0.727119	FALSE	FALSE
10793	ENSG00000080822	CLDND1	3	q11.2	98497912	98523066	-0.700119	0.483853	0.727119	FALSE	FALSE
10794	ENSG00000196689	TRPV1	17	p13.2	3565444	3609411	-0.700405	0.483674	0.727119	FALSE	FALSE
10795	ENSG00000115896	PLCL1	2	q33.1	197804702	198572581	-0.700484	0.483625	0.727119	FALSE	FALSE
10796	ENSG00000213965	NUDT19	19	q13.11	32691961	32713796	-0.701369	0.483073	0.726709	FALSE	FALSE
10797	ENSG00000163539	CLASP2	3	p22.3	33496245	33718356	-0.701771	0.482822	0.726467	FALSE	FALSE
10798	ENSG00000164287	CDC20B	5	q11.2	55112995	55173175	-0.702082	0.482628	0.726309	FALSE	FALSE
10799	ENSG00000147434	CHRNA6	8	p11.21	42752620	42796392	-0.70263	0.482287	0.725996	FALSE	FALSE
10800	ENSG00000163466	ARPC2	2	q35	218217094	218254356	-0.702809	0.482175	0.725927	FALSE	FALSE
10801	ENSG00000100568	VTI1B	14	q24.1	67647075	67674831	-0.703543	0.481718	0.725475	FALSE	FALSE
10802	ENSG00000149809	TM7SF2	11	q13.1	65111845	65116384	-0.703726	0.481604	0.725371	FALSE	FALSE
10803	ENSG00000262543	SMIM28	6	q24.1	138377905	138383075	-0.703808	0.481552	0.725371	FALSE	FALSE
10804	ENSG00000116793	PHTF1	1	p13.2	113696831	113759489	-0.704417	0.481173	0.725058	FALSE	FALSE
10805	ENSG00000075234	TTC38	22	q13.31	46267961	46294008	-0.705005	0.480807	0.724852	FALSE	FALSE
10806	ENSG00000180801	ARSJ	4	q26	113900284	113979727	-0.705121	0.480735	0.724852	FALSE	FALSE
10807	ENSG00000178537	SLC25A20	3	p21.31	48856931	48898993	-0.705239	0.480662	0.724825	FALSE	FALSE
10808	ENSG00000130177	CDC16	13	q34	114234887	114272723	-0.705298	0.480625	0.724825	FALSE	FALSE
10809	ENSG00000135451	TROAP	12	q13.12	49323236	49331731	-0.705581	0.480449	0.724705	FALSE	FALSE
10810	ENSG00000185917	SETD4	21	q22.12	36034541	36079389	-0.705634	0.480416	0.724705	FALSE	FALSE
10811	ENSG00000104343	UBE2W	8	q21.11	73780097	73878910	-0.706433	0.479919	0.724242	FALSE	FALSE
10812	ENSG00000151655	ITIH2	10	p14	7703269	7749520	-0.706598	0.479816	0.724154	FALSE	FALSE
10813	ENSG00000173467	AGR3	7	p21.1	16859405	16881987	-0.706791	0.479697	0.724071	FALSE	FALSE
10814	ENSG00000178397	FAM220A	7	p22.1	6329409	6348981	-0.706805	0.479688	0.724071	FALSE	FALSE
10815	ENSG00000162695	SLC30A7	1	p21.2	100896076	100981753	-0.70702	0.479554	0.724027	FALSE	FALSE
10816	ENSG00000138685	FGF2	4	q28.1	122826708	122898236	-0.707135	0.479483	0.723987	FALSE	FALSE
10817	ENSG00000127324	TSPAN8	12	q21.1	71125085	71441898	-0.707155	0.47947	0.723987	FALSE	FALSE
10818	ENSG00000139926	FRMD6	14	q22.1	51489100	51730727	-0.707213	0.479434	0.723987	FALSE	FALSE
10819	ENSG00000167996	FTH1	11	q12.3	61959718	61967660	-0.707497	0.479258	0.723886	FALSE	FALSE
10820	ENSG00000213889	PPM1N	19	q13.32	45488777	45502510	-0.707558	0.47922	0.723886	FALSE	FALSE
10821	ENSG00000036565	SLC18A1	8	p21.3	20144855	20183206	-0.707809	0.479064	0.723855	FALSE	FALSE
10822	ENSG00000236320	SLFN14	17	q12	35548125	35558098	-0.708312	0.478751	0.723738	FALSE	FALSE
10823	ENSG00000174672	BRSK2	11	p15.5	1389899	1462689	-0.708665	0.478532	0.723559	FALSE	FALSE
10824	ENSG00000114113	RBP2	3	q23	139452884	139480747	-0.708797	0.47845	0.723503	FALSE	FALSE
10825	ENSG00000100532	CGRRF1	14	q22.2	54509812	54539309	-0.709102	0.478261	0.723351	FALSE	FALSE
10826	ENSG00000187994	RINL	19	q13.2	38867834	38878279	-0.709461	0.478038	0.723216	FALSE	FALSE
10827	ENSG00000183856	IQGAP3	1	q22	156525405	156572604	-0.709716	0.47788	0.723044	FALSE	FALSE
10828	ENSG00000150594	ADRA2A	10	q25.2	111077163	111080907	-0.709743	0.477864	0.723044	FALSE	FALSE
10829	ENSG00000025708	TYMP	22	q13.33	50525752	50530056	-0.710142	0.477616	0.722778	FALSE	FALSE
10830	ENSG00000143110	C1orf162	1	p13.2	111473792	111478512	-0.710243	0.477554	0.722751	FALSE	FALSE
10831	ENSG00000140553	UNC45A	15	q26.1	90930180	90954093	-0.710776	0.477223	0.72245	FALSE	FALSE
10832	ENSG00000186522	SEPT10	2	q13	109542982	109614206	-0.711598	0.476714	0.722085	FALSE	FALSE
10833	ENSG00000173898	SPTBN2	11	q13.2	66685248	66729226	-0.711914	0.476518	0.72199	FALSE	FALSE
10834	ENSG00000197818	SLC9A8	20	q13.13	49812713	49892242	-0.711949	0.476496	0.72199	FALSE	FALSE
10835	ENSG00000100209	HSCB	22	q12.1	28742031	28757515	-0.712085	0.476412	0.72199	FALSE	FALSE
10836	ENSG00000142615	CELA2A	1	p36.21	15456728	15472091	-0.712797	0.475971	0.721883	FALSE	FALSE
10837	ENSG00000256980	KHDC1L	6	q13	73223544	73225770	-0.713162	0.475746	0.721761	FALSE	FALSE
10838	ENSG00000173926	MARCH3	5	q23.2	126867714	127030808	-0.713454	0.475565	0.721622	FALSE	FALSE
10839	ENSG00000138381	ASNSD1	2	q32.2	189661385	189670831	-0.713466	0.475558	0.721622	FALSE	FALSE
10840	ENSG00000048740	CELF2	10	p14	10798397	11336675	-0.71349	0.475543	0.721622	FALSE	FALSE
10841	ENSG00000198818	SFT2D1	6	q27	166319728	166342591	-0.71361	0.475468	0.721622	FALSE	FALSE
10842	ENSG00000140538	NTRK3	15	q25.3	87859751	88256768	-0.714025	0.475212	0.721422	FALSE	FALSE
10843	ENSG00000143486	EIF2D	1	q32.1	206571292	206612463	-0.714253	0.475071	0.721276	FALSE	FALSE
10844	ENSG00000144320	LNPK	2	q31.1	175923892	176002839	-0.714602	0.474855	0.721083	FALSE	FALSE
10845	ENSG00000154642	C21orf91	21	q21.1	17788967	17819386	-0.714979	0.474622	0.720931	FALSE	FALSE
10846	ENSG00000091428	RAPGEF4	2	q31.1	172735274	173052893	-0.715163	0.474508	0.720826	FALSE	FALSE
10847	ENSG00000125148	MT2A	16	q13	56608199	56609497	-0.715182	0.474496	0.720826	FALSE	FALSE
10848	ENSG00000155542	SETD9	5	q11.2	56909260	56925532	-0.715987	0.474	0.720364	FALSE	FALSE
10849	ENSG00000186891	TNFRSF18	1	p36.33	1203508	1206691	-0.716178	0.473882	0.720277	FALSE	FALSE
10850	ENSG00000180878	C11orf42	11	p15.4	6205566	6211132	-0.716359	0.47377	0.720174	FALSE	FALSE
10851	ENSG00000162972	MAIP1	2	q33.1	199955317	200008540	-0.716421	0.473731	0.720174	FALSE	FALSE
10852	ENSG00000271810	AL603832.3	1	p13.2	112702614	112711433	-0.716509	0.473677	0.720174	FALSE	FALSE
10853	ENSG00000162623	TYW3	1	p31.1	74733152	74766678	-0.717008	0.473369	0.719902	FALSE	FALSE
10854	ENSG00000115053	NCL	2	q37.1	231453531	231483641	-0.717242	0.473225	0.719817	FALSE	FALSE
10855	ENSG00000155090	KLF10	8	q22.3	102648779	102655902	-0.717446	0.473099	0.719693	FALSE	FALSE
10856	ENSG00000180185	FAHD1	16	p13.3	1826941	1840207	-0.71745	0.473096	0.719693	FALSE	FALSE
10857	ENSG00000198160	MIER1	1	p31.3	66924895	66988619	-0.717518	0.473055	0.719693	FALSE	FALSE
10858	ENSG00000166924	NYAP1	7	q22.1	100483927	100494799	-0.717944	0.472792	0.719495	FALSE	FALSE
10859	ENSG00000188283	ZNF383	19	q13.12	37217926	37248738	-0.718471	0.472467	0.719202	FALSE	FALSE
10860	ENSG00000137040	RANBP6	9	p24.1	6011043	6015625	-0.718789	0.472271	0.719106	FALSE	FALSE
10861	ENSG00000086159	AQP6	12	q13.12	49967194	49977139	-0.719148	0.47205	0.718904	FALSE	FALSE
10862	ENSG00000115844	DLX2	2	q31.1	172099439	172102900	-0.719165	0.472039	0.718904	FALSE	FALSE
10863	ENSG00000118492	ADGB	6	q24.3	146598965	146815462	-0.719442	0.471869	0.718857	FALSE	FALSE
10864	ENSG00000148985	PGAP2	11	p15.4	3797724	3826371	-0.719926	0.471571	0.71851	FALSE	FALSE
10865	ENSG00000173207	CKS1B	1	q21.3	154974653	154979249	-0.719934	0.471565	0.71851	FALSE	FALSE
10866	ENSG00000109606	DHX15	4	p15.2	24517441	24584550	-0.719965	0.471546	0.71851	FALSE	FALSE
10867	ENSG00000174898	CATSPERD	19	p13.3	5720677	5778734	-0.720125	0.471448	0.71851	FALSE	FALSE
10868	ENSG00000006747	SCIN	7	p21.3	12570577	12660179	-0.720239	0.471378	0.71851	FALSE	FALSE
10869	ENSG00000197601	FAR1	11	p15.3	13668670	13732346	-0.720245	0.471374	0.71851	FALSE	FALSE
10870	ENSG00000139567	ACVRL1	12	q13.13	51906908	51923361	-0.720649	0.471125	0.718505	FALSE	FALSE
10871	ENSG00000153814	JAZF1	7	p15.1	27830573	28180743	-0.720845	0.471005	0.718388	FALSE	FALSE
10872	ENSG00000257218	GATC	12	q24.31	120446438	120463749	-0.720902	0.47097	0.718388	FALSE	FALSE
10873	ENSG00000048162	NOP16	5	q35.2	176383938	176388975	-0.721425	0.470648	0.718181	FALSE	FALSE
10874	ENSG00000170906	NDUFA3	19	q13.42	54102728	54109257	-0.721753	0.470446	0.718046	FALSE	FALSE
10875	ENSG00000119820	YIPF4	2	p22.3	32277910	32316594	-0.721852	0.470386	0.718046	FALSE	FALSE
10876	ENSG00000138670	RASGEF1B	4	q21.22	81426393	82044244	-0.721909	0.47035	0.718046	FALSE	FALSE
10877	ENSG00000149582	TMEM25	11	q23.3	118531041	118547280	-0.722124	0.470218	0.717996	FALSE	FALSE
10878	ENSG00000188175	HEPACAM2	7	q21.2	93188586	93226524	-0.722643	0.469899	0.717644	FALSE	FALSE
10879	ENSG00000167766	ZNF83	19	q13.41	52594060	52690496	-0.722894	0.469745	0.717644	FALSE	FALSE
10880	ENSG00000134324	LPIN1	2	p25.1	11677595	11827409	-0.72294	0.469717	0.717644	FALSE	FALSE
10881	ENSG00000170296	GABARAP	17	p13.1	7240014	7242770	-0.723029	0.469662	0.717644	FALSE	FALSE
10882	ENSG00000156463	SH3RF2	5	q32	145936579	146081791	-0.724056	0.469031	0.717181	FALSE	FALSE
10883	ENSG00000068784	SRBD1	2	p21	45388680	45612165	-0.724396	0.468823	0.717078	FALSE	FALSE
10884	ENSG00000165078	CPA6	8	q13.2	67422038	67746385	-0.724418	0.468809	0.717078	FALSE	FALSE
10885	ENSG00000069424	KCNAB2	1	p36.31	5991466	6101193	-0.724695	0.468639	0.717001	FALSE	FALSE
10886	ENSG00000002746	HECW1	7	p14.1	43112599	43566001	-0.724947	0.468485	0.716965	FALSE	FALSE
10887	ENSG00000116478	HDAC1	1	p35.2	32292086	32333635	-0.725695	0.468026	0.716533	FALSE	FALSE
10888	ENSG00000070759	TESK2	1	p34.1	45343883	45491166	-0.725702	0.468022	0.716533	FALSE	FALSE
10889	ENSG00000134183	GNAT2	1	p13.3	109603267	109619929	-0.725703	0.468021	0.716533	FALSE	FALSE
10890	ENSG00000169347	GP2	16	p12.3	20309572	20327808	-0.725966	0.46786	0.716533	FALSE	FALSE
10891	ENSG00000089505	CMTM1	16	q21	66566393	66579137	-0.725975	0.467854	0.716533	FALSE	FALSE
10892	ENSG00000134376	CRB1	1	q31.3	197268204	197478455	-0.726625	0.467455	0.716401	FALSE	FALSE
10893	ENSG00000175063	UBE2C	20	q13.12	45812576	45816957	-0.727643	0.466832	0.715782	FALSE	FALSE
10894	ENSG00000117151	CTBS	1	p22.3	84549606	84574480	-0.727951	0.466644	0.715568	FALSE	FALSE
10895	ENSG00000113643	RARS	5	q34	168486445	168519299	-0.728049	0.466584	0.715568	FALSE	FALSE
10896	ENSG00000256591	AP003108.2	11	q12.2	61429220	61485822	-0.728113	0.466544	0.715568	FALSE	FALSE
10897	ENSG00000106034	CPED1	7	q31.31	120988677	121297444	-0.728507	0.466303	0.715309	FALSE	FALSE
10898	ENSG00000079974	RABL2B	22	q13.33	50767501	50783663	-0.729185	0.465888	0.714807	FALSE	FALSE
10899	ENSG00000099901	RANBP1	22	q11.21	20115938	20127357	-0.729227	0.465863	0.714807	FALSE	FALSE
10900	ENSG00000152454	ZNF256	19	q13.43	57940833	57947675	-0.729968	0.46541	0.714277	FALSE	FALSE
10901	ENSG00000118997	DNAH7	2	q32.3	195737703	196068812	-0.73021	0.465262	0.71425	FALSE	FALSE
10902	ENSG00000153029	MR1	1	q25.3	181033425	181061938	-0.730298	0.465208	0.71425	FALSE	FALSE
10903	ENSG00000162944	RFTN2	2	q33.1	197568224	197676045	-0.730369	0.465165	0.71425	FALSE	FALSE
10904	ENSG00000124193	SRSF6	20	q13.11	43457928	43464247	-0.730476	0.465099	0.71425	FALSE	FALSE
10905	ENSG00000167476	JSRP1	19	p13.3	2252252	2269759	-0.730887	0.464848	0.71425	FALSE	FALSE
10906	ENSG00000110375	UPK2	11	q23.3	118925164	118958559	-0.731447	0.464506	0.714034	FALSE	FALSE
10907	ENSG00000169752	NRG4	15	q24.2	75935969	76059795	-0.731668	0.464371	0.713962	FALSE	FALSE
10908	ENSG00000167985	SDHAF2	11	q12.2	61430042	61447529	-0.731858	0.464255	0.71385	FALSE	FALSE
10909	ENSG00000166762	CATSPER2	15	q15.3	43628503	43668118	-0.732452	0.463892	0.713563	FALSE	FALSE
10910	ENSG00000174963	ZIC4	3	q24	147386046	147406860	-0.733218	0.463426	0.712979	FALSE	FALSE
10911	ENSG00000162636	FAM102B	1	p13.3	108560089	108644900	-0.734713	0.462514	0.712049	FALSE	FALSE
10912	ENSG00000104375	STK3	8	q22.2	98371228	98942827	-0.734768	0.462481	0.712049	FALSE	FALSE
10913	ENSG00000133246	PRAM1	19	p13.2	8490056	8503112	-0.735134	0.462258	0.712049	FALSE	FALSE
10914	ENSG00000156097	GPR61	1	p13.3	109539872	109548406	-0.735411	0.462089	0.711934	FALSE	FALSE
10915	ENSG00000257355	AC008770.1	19	p13.2	12017888	12052967	-0.735433	0.462076	0.711934	FALSE	FALSE
10916	ENSG00000108592	FTSJ3	17	q23.3	63819433	63830012	-0.73559	0.46198	0.7119	FALSE	FALSE
10917	ENSG00000117262	GPR89A	1	q21.1	145607990	145670648	-0.735711	0.461907	0.7119	FALSE	FALSE
10918	ENSG00000144452	ABCA12	2	q35	214931542	215138428	-0.736262	0.461571	0.711607	FALSE	FALSE
10919	ENSG00000167523	SPATA33	16	q24.3	89657802	89671272	-0.736409	0.461482	0.711607	FALSE	FALSE
10920	ENSG00000129810	SGO1	3	p24.3	20160593	20186292	-0.73689	0.46119	0.711491	FALSE	FALSE
10921	ENSG00000155189	AGPAT5	8	p23.1	6708357	6759666	-0.736973	0.461139	0.71148	FALSE	FALSE
10922	ENSG00000183542	KLRC4	12	p13.2	10407382	10409757	-0.737055	0.461089	0.71147	FALSE	FALSE
10923	ENSG00000176410	DNAJC30	7	q11.23	73680969	73683453	-0.737095	0.461065	0.71147	FALSE	FALSE
10924	ENSG00000177669	MBOAT4	8	p12	30131824	30144686	-0.737224	0.460986	0.711447	FALSE	FALSE
10925	ENSG00000167371	PRRT2	16	p11.2	29811382	29815892	-0.737338	0.460917	0.711428	FALSE	FALSE
10926	ENSG00000149634	SPATA25	20	q13.12	45886489	45887635	-0.73738	0.460891	0.711428	FALSE	FALSE
10927	ENSG00000251664	PCDHA12	5	q31.3	140875302	141012344	-0.738427	0.460255	0.710788	FALSE	FALSE
10928	ENSG00000249158	PCDHA11	5	q31.3	140868183	141012344	-0.73864	0.460126	0.710658	FALSE	FALSE
10929	ENSG00000007202	KIAA0100	17	q11.2	28614440	28645454	-0.738644	0.460123	0.710658	FALSE	FALSE
10930	ENSG00000162244	RPL29	3	p21.2	51993522	51995942	-0.738667	0.460109	0.710658	FALSE	FALSE
10931	ENSG00000153767	GTF2E1	3	q13.33	120742637	120783069	-0.738781	0.46004	0.710658	FALSE	FALSE
10932	ENSG00000103035	PSMD7	16	q23.1	74296775	74306288	-0.739122	0.459833	0.710543	FALSE	FALSE
10933	ENSG00000185933	CALHM1	10	q24.33	103453387	103458888	-0.739324	0.45971	0.710422	FALSE	FALSE
10934	ENSG00000116675	DNAJC6	1	p31.3	65248219	65415869	-0.739763	0.459444	0.710144	FALSE	FALSE
10935	ENSG00000177156	TALDO1	11	p15.5	747329	765024	-0.740212	0.459172	0.709859	FALSE	FALSE
10936	ENSG00000111880	RNGTT	6	q15	88610272	88963721	-0.740386	0.459066	0.709763	FALSE	FALSE
10937	ENSG00000188938	FAM120AOS	9	q22.31	93431441	93453592	-0.740467	0.459017	0.709763	FALSE	FALSE
10938	ENSG00000178229	ZNF543	19	q13.43	57320509	57330776	-0.740738	0.458852	0.709703	FALSE	FALSE
10939	ENSG00000107938	EDRF1	10	q26.2	125719515	125764143	-0.741145	0.458606	0.709523	FALSE	FALSE
10940	ENSG00000144802	NFKBIZ	3	q12.3	101827991	101861022	-0.741287	0.458519	0.709523	FALSE	FALSE
10941	ENSG00000154727	GABPA	21	q21.3	25734570	25772460	-0.741521	0.458378	0.709373	FALSE	FALSE
10942	ENSG00000169688	MT1B	16	q13	56651899	56653204	-0.741691	0.458275	0.709373	FALSE	FALSE
10943	ENSG00000182481	KPNA2	17	q24.2	68035519	68046842	-0.741769	0.458227	0.709373	FALSE	FALSE
10944	ENSG00000188993	LRRC66	4	q12	51993702	52017620	-0.742976	0.457496	0.708616	FALSE	FALSE
10945	ENSG00000005801	ZNF195	11	p15.4	3339261	3379222	-0.743315	0.457291	0.7085	FALSE	FALSE
10946	ENSG00000122566	HNRNPA2B1	7	p15.2	26173057	26201529	-0.743342	0.457275	0.7085	FALSE	FALSE
10947	ENSG00000169330	KIAA1024	15	q25.1	79432516	79472290	-0.743716	0.457048	0.70826	FALSE	FALSE
10948	ENSG00000146453	PNLDC1	6	q25.3	159800249	159820704	-0.744376	0.456649	0.707843	FALSE	FALSE
10949	ENSG00000066557	LRRC40	1	p31.1	70144805	70205620	-0.744711	0.456447	0.707664	FALSE	FALSE
10950	ENSG00000138613	APH1B	15	q22.2	63276018	63309126	-0.745508	0.455965	0.70732	FALSE	FALSE
10951	ENSG00000181061	HIGD1A	3	p22.1	42784298	42804531	-0.74554	0.455946	0.70732	FALSE	FALSE
10952	ENSG00000007933	FMO3	1	q24.3	171090877	171117819	-0.745585	0.455918	0.70732	FALSE	FALSE
10953	ENSG00000198093	ZNF649	19	q13.41	51889224	51905040	-0.745637	0.455887	0.70732	FALSE	FALSE
10954	ENSG00000204572	KRTAP5-10	11	q13.4	71565563	71566738	-0.745708	0.455844	0.70732	FALSE	FALSE
10955	ENSG00000146540	C7orf50	7	p22.3	996986	1138260	-0.745748	0.45582	0.70732	FALSE	FALSE
10956	ENSG00000064835	POU1F1	3	p11.2	87259404	87276587	-0.745835	0.455767	0.70732	FALSE	FALSE
10957	ENSG00000100003	SEC14L2	22	q12.2	30396857	30425317	-0.746066	0.455628	0.70732	FALSE	FALSE
10958	ENSG00000131042	LILRB2	19	q13.42	54273821	54281184	-0.746981	0.455075	0.706961	FALSE	FALSE
10959	ENSG00000147316	MCPH1	8	p23.1	6406592	6648504	-0.747029	0.455046	0.706961	FALSE	FALSE
10960	ENSG00000182117	NOP10	15	q14	34341713	34343177	-0.747526	0.454746	0.706779	FALSE	FALSE
10961	ENSG00000158457	TSPAN33	7	q32.1	129144892	129169697	-0.747572	0.454718	0.706779	FALSE	FALSE
10962	ENSG00000167775	CD320	19	p13.2	8302127	8308356	-0.747628	0.454684	0.706779	FALSE	FALSE
10963	ENSG00000160294	MCM3AP	21	q22.3	46235126	46286297	-0.747698	0.454642	0.706779	FALSE	FALSE
10964	ENSG00000164542	KIAA0895	7	p14.2	36324221	36390125	-0.747829	0.454564	0.706779	FALSE	FALSE
10965	ENSG00000272297	AC018709.1	4	q35.2	186426546	186555328	-0.74787	0.454539	0.706779	FALSE	FALSE
10966	ENSG00000103710	RASL12	15	q22.31	65053337	65076690	-0.748331	0.45426	0.706565	FALSE	FALSE
10967	ENSG00000105835	NAMPT	7	q22.3	106248285	106286326	-0.748447	0.454191	0.706524	FALSE	FALSE
10968	ENSG00000109072	VTN	17	q11.2	28367276	28373091	-0.748474	0.454174	0.706524	FALSE	FALSE
10969	ENSG00000120697	ALG5	13	q13.3	36949775	37000261	-0.74861	0.454092	0.706506	FALSE	FALSE
10970	ENSG00000116984	MTR	1	q43	236795281	236903981	-0.749173	0.453753	0.706046	FALSE	FALSE
10971	ENSG00000170581	STAT2	12	q13.3	56341597	56360155	-0.750027	0.453239	0.705583	FALSE	FALSE
10972	ENSG00000113732	ATP6V0E1	5	q35.1	172983757	173035445	-0.750249	0.453105	0.705442	FALSE	FALSE
10973	ENSG00000101665	SMAD7	18	q21.1	48919853	48952052	-0.751032	0.452633	0.705113	FALSE	FALSE
10974	ENSG00000117525	F3	1	p21.3	94529225	94541800	-0.751041	0.452628	0.705113	FALSE	FALSE
10975	ENSG00000186847	KRT14	17	q21.2	41582279	41586921	-0.751237	0.45251	0.70511	FALSE	FALSE
10976	ENSG00000126266	FFAR1	19	q13.12	35351552	35353862	-0.751253	0.4525	0.70511	FALSE	FALSE
10977	ENSG00000168925	CTRB1	16	q23.1	75219000	75226338	-0.75238	0.451823	0.704394	FALSE	FALSE
10978	ENSG00000111581	NUP107	12	q15	68686734	68745809	-0.752607	0.451686	0.704311	FALSE	FALSE
10979	ENSG00000162869	PPP1R21	2	p16.3	48440598	48515391	-0.753217	0.451319	0.703947	FALSE	FALSE
10980	ENSG00000133574	GIMAP4	7	q36.1	150567277	150573955	-0.753765	0.45099	0.703768	FALSE	FALSE
10981	ENSG00000175097	RAG2	11	p12	36575574	36598279	-0.75383	0.450951	0.703768	FALSE	FALSE
10982	ENSG00000011007	ELOA	1	p36.11	23743155	23762059	-0.753855	0.450936	0.703768	FALSE	FALSE
10983	ENSG00000168060	NAALADL1	11	q13.1	65044818	65058549	-0.753991	0.450854	0.703768	FALSE	FALSE
10984	ENSG00000146006	LRRTM2	5	q31.2	138868923	138875368	-0.754798	0.45037	0.703473	FALSE	FALSE
10985	ENSG00000081842	PCDHA6	5	q31.3	140827958	141012344	-0.755683	0.449839	0.702982	FALSE	FALSE
10986	ENSG00000105290	APLP1	19	q13.12	35867899	35879791	-0.755702	0.449828	0.702982	FALSE	FALSE
10987	ENSG00000103742	IGDCC4	15	q22.31	65381464	65423072	-0.755813	0.449761	0.702982	FALSE	FALSE
10988	ENSG00000132434	LANCL2	7	p11.2	55365448	55433742	-0.755957	0.449675	0.702982	FALSE	FALSE
10989	ENSG00000188596	CFAP54	12	q23.1	96489571	96875555	-0.756265	0.44949	0.702842	FALSE	FALSE
10990	ENSG00000115998	C2orf42	2	p13.3	70149880	70248615	-0.75657	0.449307	0.702623	FALSE	FALSE
10991	ENSG00000166823	MESP1	15	q26.1	89748661	89751310	-0.756768	0.449189	0.702573	FALSE	FALSE
10992	ENSG00000169715	MT1E	16	q13	56625475	56627112	-0.756863	0.449132	0.702563	FALSE	FALSE
10993	ENSG00000079335	CDC14A	1	p21.2	100345001	100520278	-0.757253	0.448899	0.702524	FALSE	FALSE
10994	ENSG00000072756	TRNT1	3	p26.2	3126916	3150879	-0.757553	0.448719	0.702327	FALSE	FALSE
10995	ENSG00000142549	IGLON5	19	q13.41	51311848	51330354	-0.7578	0.448571	0.702214	FALSE	FALSE
10996	ENSG00000127364	TAS2R4	7	q34	141778442	141780819	-0.757806	0.448567	0.702214	FALSE	FALSE
10997	ENSG00000124593	AL365205.1	6	p21.1	41780349	41790141	-0.757846	0.448543	0.702214	FALSE	FALSE
10998	ENSG00000183765	CHEK2	22	q12.1	28687743	28742422	-0.757927	0.448495	0.702214	FALSE	FALSE
10999	ENSG00000254553	AL033529.1	1	p35.1	32465057	32600792	-0.75802	0.448439	0.702214	FALSE	FALSE
11000	ENSG00000189227	C15orf61	15	q23	67521068	67530143	-0.758649	0.448063	0.701891	FALSE	FALSE
11001	ENSG00000158711	ELK4	1	q32.1	205597556	205631962	-0.758686	0.448041	0.701891	FALSE	FALSE
11002	ENSG00000082146	STRADB	2	q33.1	201387858	201480846	-0.758945	0.447886	0.701827	FALSE	FALSE
11003	ENSG00000163545	NUAK2	1	q32.1	205302059	205321791	-0.759005	0.44785	0.701827	FALSE	FALSE
11004	ENSG00000153165	RGPD3	2	q12.2	106391290	106468376	-0.759625	0.447479	0.701714	FALSE	FALSE
11005	ENSG00000146221	TCTE1	6	p21.1	44278743	44297688	-0.759827	0.447358	0.701598	FALSE	FALSE
11006	ENSG00000156222	SLC28A1	15	q25.3	84884654	84945796	-0.759857	0.44734	0.701598	FALSE	FALSE
11007	ENSG00000162105	SHANK2	11	q13.4	70467856	71252577	-0.760081	0.447206	0.701496	FALSE	FALSE
11008	ENSG00000156931	VPS8	3	q27.2	184812143	185052614	-0.760241	0.447111	0.701413	FALSE	FALSE
11009	ENSG00000177606	JUN	1	p32.1	58780788	58784327	-0.760328	0.447059	0.7014	FALSE	FALSE
11010	ENSG00000122068	FYTTD1	3	q29	197737179	197787596	-0.760516	0.446946	0.701291	FALSE	FALSE
11011	ENSG00000057149	SERPINB3	18	q21.33	63655197	63661963	-0.760696	0.446839	0.701227	FALSE	FALSE
11012	ENSG00000255221	CARD17	11	q22.3	105092469	105101431	-0.760943	0.446691	0.701227	FALSE	FALSE
11013	ENSG00000130477	UNC13A	19	p13.11	17601328	17688365	-0.760961	0.44668	0.701227	FALSE	FALSE
11014	ENSG00000075673	ATP12A	13	q12.12	24680411	24712493	-0.76101	0.446651	0.701227	FALSE	FALSE
11015	ENSG00000138078	PREPL	2	p21	44316281	44361862	-0.761159	0.446562	0.701227	FALSE	FALSE
11016	ENSG00000171631	P2RY6	11	q13.4	73264505	73298617	-0.761253	0.446506	0.701227	FALSE	FALSE
11017	ENSG00000048544	MRPS10	6	p21.1	42206801	42217865	-0.761977	0.446074	0.701004	FALSE	FALSE
11018	ENSG00000175544	CABP4	11	q13.2	67452406	67460313	-0.762528	0.445745	0.700826	FALSE	FALSE
11019	ENSG00000166006	KCNC2	12	q21.1	75040077	75209868	-0.763182	0.445355	0.700503	FALSE	FALSE
11020	ENSG00000152292	SH2D6	2	p11.2	85418721	85437029	-0.764239	0.444725	0.699966	FALSE	FALSE
11021	ENSG00000111716	LDHB	12	p12.1	21635342	21757857	-0.764484	0.444579	0.699871	FALSE	FALSE
11022	ENSG00000116209	TMEM59	1	p32.3	54026681	54053504	-0.765235	0.444132	0.699371	FALSE	FALSE
11023	ENSG00000104320	NBN	8	q21.3	89933336	90003228	-0.765263	0.444115	0.699371	FALSE	FALSE
11024	ENSG00000128708	HAT1	2	q31.1	171922448	171983682	-0.765344	0.444067	0.699371	FALSE	FALSE
11025	ENSG00000169495	HTRA4	8	p11.22	38974164	38988662	-0.7659	0.443736	0.698951	FALSE	FALSE
11026	ENSG00000132635	PCED1A	20	p13	2835314	2841190	-0.766552	0.443348	0.698407	FALSE	FALSE
11027	ENSG00000005436	GCFC2	2	p12	75652000	75710989	-0.766929	0.443124	0.698392	FALSE	FALSE
11028	ENSG00000255408	PCDHA3	5	q31.3	140801028	141012344	-0.766942	0.443116	0.698392	FALSE	FALSE
11029	ENSG00000137976	DNASE2B	1	p31.1	84398532	84415018	-0.767502	0.442783	0.698148	FALSE	FALSE
11030	ENSG00000083807	SLC27A5	19	q13.43	58479512	58512413	-0.767559	0.442749	0.698148	FALSE	FALSE
11031	ENSG00000166848	TERF2IP	16	q23.1	75647786	75761872	-0.767788	0.442613	0.698131	FALSE	FALSE
11032	ENSG00000198417	MT1F	16	q13	56657694	56660698	-0.767886	0.442555	0.698131	FALSE	FALSE
11033	ENSG00000104131	EIF3J	15	q21.1	44537057	44563029	-0.768426	0.442234	0.698005	FALSE	FALSE
11034	ENSG00000105388	CEACAM5	19	q13.2	41708585	41729798	-0.768472	0.442207	0.698005	FALSE	FALSE
11035	ENSG00000111786	SRSF9	12	q24.31	120461668	120469793	-0.768492	0.442195	0.698005	FALSE	FALSE
11036	ENSG00000162959	MEMO1	2	p22.3	31865060	32011230	-0.768593	0.442135	0.698005	FALSE	FALSE
11037	ENSG00000104903	LYL1	19	p13.13	13099033	13103161	-0.768602	0.44213	0.698005	FALSE	FALSE
11038	ENSG00000162928	PEX13	2	p15	61017225	61051990	-0.768631	0.442112	0.698005	FALSE	FALSE
11039	ENSG00000161640	SIGLEC11	19	q13.33	49948985	49961172	-0.768667	0.442091	0.698005	FALSE	FALSE
11040	ENSG00000162999	DUSP19	2	q32.1	183078559	183100005	-0.769111	0.441827	0.698005	FALSE	FALSE
11041	ENSG00000133958	UNC79	14	q32.12	93333219	93707876	-0.769249	0.441746	0.697979	FALSE	FALSE
11042	ENSG00000114656	KIAA1257	3	q21.3	128909866	129002690	-0.769537	0.441575	0.697844	FALSE	FALSE
11043	ENSG00000068745	IP6K2	3	p21.31	48688003	48740353	-0.769838	0.441396	0.697649	FALSE	FALSE
11044	ENSG00000205581	HMGN1	21	q22.2	39342315	39349647	-0.770391	0.441068	0.697314	FALSE	FALSE
11045	ENSG00000101457	DNTTIP1	20	q13.12	45791937	45811427	-0.770863	0.440788	0.69694	FALSE	FALSE
11046	ENSG00000143627	PKLR	1	q22	155289293	155301438	-0.771438	0.440447	0.696671	FALSE	FALSE
11047	ENSG00000197013	ZNF429	19	p12	21496682	21556270	-0.772141	0.440031	0.696216	FALSE	FALSE
11048	ENSG00000173809	TDRD12	19	q13.11	32719753	32829580	-0.772162	0.440019	0.696216	FALSE	FALSE
11049	ENSG00000160049	DFFA	1	p36.22	10456522	10472526	-0.772446	0.43985	0.696201	FALSE	FALSE
11050	ENSG00000119760	SUPT7L	2	p23.3	27650812	27663840	-0.772523	0.439805	0.696197	FALSE	FALSE
11051	ENSG00000100097	LGALS1	22	q13.1	37675608	37679806	-0.7735	0.439226	0.695688	FALSE	FALSE
11052	ENSG00000145725	PPIP5K2	5	q21.1	103120149	103212799	-0.773511	0.43922	0.695688	FALSE	FALSE
11053	ENSG00000137171	KLC4	6	p21.1	43040777	43075099	-0.773597	0.439169	0.695688	FALSE	FALSE
11054	ENSG00000178055	PRSS42	3	p21.31	46829542	46834095	-0.773625	0.439152	0.695688	FALSE	FALSE
11055	ENSG00000164751	PEX2	8	q21.13	76980258	77001044	-0.773697	0.43911	0.695688	FALSE	FALSE
11056	ENSG00000020426	MNAT1	14	q23.1	60734742	60969953	-0.774192	0.438817	0.695514	FALSE	FALSE
11057	ENSG00000259511	UBE2Q2L	15	q25.2	84172490	84182234	-0.774517	0.438625	0.69548	FALSE	FALSE
11058	ENSG00000115446	UNC50	2	q11.2	98608579	98618515	-0.774596	0.438578	0.695474	FALSE	FALSE
11059	ENSG00000111445	RFC5	12	q24.23	118013588	118033130	-0.774852	0.438427	0.695302	FALSE	FALSE
11060	ENSG00000075886	TUBA3D	2	q21.1	131476093	131482934	-0.775583	0.437996	0.694956	FALSE	FALSE
11061	ENSG00000205352	PRR13	12	q13.13	53441605	53446645	-0.775683	0.437936	0.69493	FALSE	FALSE
11062	ENSG00000182923	CEP63	3	q22.2	134485721	134575017	-0.77605	0.437719	0.694654	FALSE	FALSE
11063	ENSG00000165935	SMCO2	12	p11.23	27466810	27502185	-0.776349	0.437543	0.694442	FALSE	FALSE
11064	ENSG00000138794	CASP6	4	q25	109688622	109703583	-0.777251	0.437011	0.693746	FALSE	FALSE
11065	ENSG00000121481	RNF2	1	q25.3	185045364	185102608	-0.777311	0.436975	0.693746	FALSE	FALSE
11066	ENSG00000143337	TOR1AIP1	1	q25.2	179882042	179925000	-0.777784	0.436697	0.693572	FALSE	FALSE
11067	ENSG00000254415	SIGLEC14	19	q13.41	51642553	51646801	-0.778058	0.436535	0.69345	FALSE	FALSE
11068	ENSG00000102871	TRADD	16	q22.1	67154180	67160298	-0.778165	0.436472	0.693418	FALSE	FALSE
11069	ENSG00000185324	CDK10	16	q24.3	89680737	89696364	-0.778821	0.436085	0.693011	FALSE	FALSE
11070	ENSG00000169756	LIMS1	2	q12.3	108534355	108687246	-0.778874	0.436054	0.693011	FALSE	FALSE
11071	ENSG00000188277	C15orf62	15	q15.1	40770080	40772449	-0.779109	0.435915	0.693008	FALSE	FALSE
11072	ENSG00000151360	ALLC	2	p25.3	3658195	3702671	-0.779328	0.435786	0.693006	FALSE	FALSE
11073	ENSG00000163071	SPATA18	4	q12	52051331	52097292	-0.779837	0.435487	0.692835	FALSE	FALSE
11074	ENSG00000164749	HNF4G	8	q21.13	75407914	75566843	-0.779865	0.43547	0.692835	FALSE	FALSE
11075	ENSG00000158805	ZNF276	16	q24.3	89720400	89740903	-0.779986	0.435399	0.692835	FALSE	FALSE
11076	ENSG00000103978	TMEM87A	15	q15.1	42210452	42273663	-0.780008	0.435386	0.692835	FALSE	FALSE
11077	ENSG00000173598	NUDT4	12	q22	93377883	93408146	-0.780165	0.435294	0.692835	FALSE	FALSE
11078	ENSG00000258465	AL139011.2	1	q23.2	160216800	160285130	-0.780544	0.43507	0.692816	FALSE	FALSE
11079	ENSG00000100600	LGMN	14	q32.12	92703807	92748702	-0.78064	0.435014	0.692794	FALSE	FALSE
11080	ENSG00000184702	SEPT5	22	q11.21	19714464	19724224	-0.780987	0.43481	0.692536	FALSE	FALSE
11081	ENSG00000175065	DSG4	18	q12.1	31376777	31414912	-0.781252	0.434654	0.692359	FALSE	FALSE
11082	ENSG00000198300	PEG3	19	q13.43	56810077	56840728	-0.781697	0.434393	0.692143	FALSE	FALSE
11083	ENSG00000184060	ADAP2	17	q11.2	30906344	30959322	-0.782021	0.434202	0.691907	FALSE	FALSE
11084	ENSG00000130222	GADD45G	9	q22.2	89605013	89606555	-0.782325	0.434024	0.691758	FALSE	FALSE
11085	ENSG00000153774	CFDP1	16	q23.1	75293698	75433485	-0.782789	0.433751	0.691459	FALSE	FALSE
11086	ENSG00000099194	SCD	10	q24.31	100347124	100364834	-0.783041	0.433603	0.691291	FALSE	FALSE
11087	ENSG00000164270	HTR4	5	q32	148451032	148677235	-0.783313	0.433443	0.691105	FALSE	FALSE
11088	ENSG00000057657	PRDM1	6	q21	106086320	106109939	-0.783351	0.433421	0.691105	FALSE	FALSE
11089	ENSG00000167004	PDIA3	15	q15.3	43746392	43773279	-0.7838	0.433158	0.690852	FALSE	FALSE
11090	ENSG00000176472	ZNF575	19	q13.31	43525497	43536130	-0.784034	0.43302	0.690836	FALSE	FALSE
11091	ENSG00000140505	CYP1A2	15	q24.1	74748844	74756202	-0.784558	0.432713	0.690489	FALSE	FALSE
11092	ENSG00000031003	FAM13B	5	q31.2	137937960	138051961	-0.785268	0.432297	0.690088	FALSE	FALSE
11093	ENSG00000100373	UPK3A	22	q13.31	45284982	45295874	-0.786012	0.431861	0.689732	FALSE	FALSE
11094	ENSG00000152672	CLEC4F	2	p13.3	70808643	70820600	-0.78617	0.431768	0.689732	FALSE	FALSE
11095	ENSG00000162521	RBBP4	1	p35.1	32651142	32686211	-0.786672	0.431474	0.689565	FALSE	FALSE
11096	ENSG00000100987	VSX1	20	p11.21	25070885	25082365	-0.786767	0.431418	0.689565	FALSE	FALSE
11097	ENSG00000114784	EIF1B	3	p22.1	40309684	40312424	-0.787807	0.430809	0.688863	FALSE	FALSE
11098	ENSG00000006042	TMEM98	17	q11.2	32927910	32945106	-0.788159	0.430604	0.688602	FALSE	FALSE
11099	ENSG00000120158	RCL1	9	p24.1	4792869	4885917	-0.789132	0.430035	0.688098	FALSE	FALSE
11100	ENSG00000164093	PITX2	4	q25	110617423	110642123	-0.789236	0.429974	0.688068	FALSE	FALSE
11101	ENSG00000206073	SERPINB4	18	q21.33	63637259	63644298	-0.789406	0.429875	0.687977	FALSE	FALSE
11102	ENSG00000007171	NOS2	17	q11.2	27756766	27800499	-0.789558	0.429786	0.687977	FALSE	FALSE
11103	ENSG00000144908	ALDH1L1	3	q21.3	126103562	126197994	-0.789568	0.42978	0.687977	FALSE	FALSE
11104	ENSG00000116874	WARS2	1	p12	119031216	119140671	-0.790923	0.428989	0.687168	FALSE	FALSE
11105	ENSG00000148935	GAS2	11	p14.3	22625509	22813055	-0.791354	0.428737	0.687036	FALSE	FALSE
11106	ENSG00000135597	REPS1	6	q24.1	138903493	138988261	-0.791534	0.428632	0.686935	FALSE	FALSE
11107	ENSG00000018625	ATP1A2	1	q23.2	160115759	160143591	-0.791711	0.428529	0.686901	FALSE	FALSE
11108	ENSG00000113070	HBEGF	5	q31.3	140332843	140346631	-0.791718	0.428525	0.686901	FALSE	FALSE
11109	ENSG00000164161	HHIP	4	q31.21	144646021	144745271	-0.791881	0.42843	0.686882	FALSE	FALSE
11110	ENSG00000122852	SFTPA1	10	q22.3	79610939	79615455	-0.792059	0.428326	0.686882	FALSE	FALSE
11111	ENSG00000184678	HIST2H2BE	1	q21.2	149884459	149886652	-0.792353	0.428155	0.686779	FALSE	FALSE
11112	ENSG00000071994	PDCD2	6	q27	170575295	170584692	-0.792356	0.428153	0.686779	FALSE	FALSE
11113	ENSG00000176387	HSD11B2	16	q22.1	67430652	67437553	-0.792879	0.427848	0.686558	FALSE	FALSE
11114	ENSG00000087258	GNAO1	16	q13	56191347	56357457	-0.793171	0.427678	0.68642	FALSE	FALSE
11115	ENSG00000170324	FRMPD2	10	q11.22	48153088	48274870	-0.793178	0.427674	0.68642	FALSE	FALSE
11116	ENSG00000248383	PCDHAC1	5	q31.3	140926369	141012344	-0.793433	0.427525	0.686328	FALSE	FALSE
11117	ENSG00000100285	NEFH	22	q12.2	29480230	29491390	-0.79469	0.426794	0.685814	FALSE	FALSE
11118	ENSG00000010438	PRSS3	9	p13.3	33750466	33799231	-0.794789	0.426736	0.685814	FALSE	FALSE
11119	ENSG00000132600	PRMT7	16	q22.1	68310974	68358563	-0.794862	0.426694	0.685814	FALSE	FALSE
11120	ENSG00000204022	LIPJ	10	q23.31	88586753	88606976	-0.795309	0.426434	0.685641	FALSE	FALSE
11121	ENSG00000143624	INTS3	1	q21.3	153728067	153774808	-0.795408	0.426376	0.685616	FALSE	FALSE
11122	ENSG00000250120	PCDHA10	5	q31.3	140855883	141012344	-0.795956	0.426058	0.685308	FALSE	FALSE
11123	ENSG00000131779	PEX11B	1	q21.1	145911350	145918837	-0.796026	0.426017	0.685308	FALSE	FALSE
11124	ENSG00000204962	PCDHA8	5	q31.3	140841187	141012344	-0.796145	0.425948	0.685266	FALSE	FALSE
11125	ENSG00000243696	AC006254.1	3	p21.1	52813282	52835729	-0.796644	0.425658	0.685003	FALSE	FALSE
11126	ENSG00000130935	NOL11	17	q24.2	67717833	67744531	-0.796929	0.425492	0.684872	FALSE	FALSE
11127	ENSG00000196344	ADH7	4	q23	99412261	99435737	-0.797032	0.425432	0.684843	FALSE	FALSE
11128	ENSG00000114126	TFDP2	3	q23	141944428	142149544	-0.797168	0.425353	0.684843	FALSE	FALSE
11129	ENSG00000213020	ZNF611	19	q13.41	52702813	52735073	-0.797394	0.425222	0.684843	FALSE	FALSE
11130	ENSG00000242114	MTFP1	22	q12.2	30425530	30429053	-0.797518	0.42515	0.684843	FALSE	FALSE
11131	ENSG00000120805	ARL1	12	q23.2	101393120	101407820	-0.797593	0.425107	0.684843	FALSE	FALSE
11132	ENSG00000107562	CXCL12	10	q11.21	44370165	44386493	-0.797946	0.424902	0.684599	FALSE	FALSE
11133	ENSG00000167526	RPL13	16	q24.3	89560657	89566828	-0.798389	0.424645	0.68432	FALSE	FALSE
11134	ENSG00000135392	DNAJC14	12	q13.2	55820960	55830824	-0.79875	0.424435	0.684089	FALSE	FALSE
11135	ENSG00000168490	PHYHIP	8	p21.3	22219704	22232341	-0.799003	0.424289	0.683957	FALSE	FALSE
11136	ENSG00000132561	MATN2	8	q22.1	97868840	98036716	-0.799142	0.424208	0.683957	FALSE	FALSE
11137	ENSG00000112339	HBS1L	6	q23.3	134960378	135103056	-0.799999	0.423711	0.683493	FALSE	FALSE
11138	ENSG00000105605	CACNG7	19	q13.42	53909335	53943941	-0.800584	0.423373	0.683262	FALSE	FALSE
11139	ENSG00000136002	ARHGEF4	2	q21.1	130836916	131047263	-0.800659	0.423329	0.683262	FALSE	FALSE
11140	ENSG00000139289	PHLDA1	12	q21.2	76025447	76033932	-0.800933	0.423171	0.683262	FALSE	FALSE
11141	ENSG00000188176	SMTNL2	17	p13.2	4583999	4608319	-0.801044	0.423106	0.683262	FALSE	FALSE
11142	ENSG00000206075	SERPINB5	18	q21.33	63476761	63505085	-0.801498	0.422843	0.683259	FALSE	FALSE
11143	ENSG00000173918	C1QTNF1	17	q25.3	79022814	79049788	-0.801577	0.422798	0.683259	FALSE	FALSE
11144	ENSG00000133710	SPINK5	5	q32	148025683	148137289	-0.801811	0.422662	0.683156	FALSE	FALSE
11145	ENSG00000105197	TIMM50	19	q13.2	39480412	39493785	-0.801853	0.422638	0.683156	FALSE	FALSE
11146	ENSG00000163040	CCDC74A	2	q21.1	131527675	131533666	-0.802187	0.422445	0.683144	FALSE	FALSE
11147	ENSG00000163728	TTC14	3	q26.33	180602130	180617828	-0.802225	0.422423	0.683144	FALSE	FALSE
11148	ENSG00000075399	VPS9D1	16	q24.3	89707134	89720986	-0.802297	0.422381	0.683144	FALSE	FALSE
11149	ENSG00000106477	CEP41	7	q32.2	130393771	130442433	-0.802485	0.422273	0.683138	FALSE	FALSE
11150	ENSG00000124827	GCM2	6	p24.2	10873223	10881941	-0.802489	0.42227	0.683138	FALSE	FALSE
11151	ENSG00000250486	FAM218A	4	q32.3	164956948	164959122	-0.803567	0.421647	0.682533	FALSE	FALSE
11152	ENSG00000176383	B3GNT4	12	q24.31	122203543	122208952	-0.803579	0.42164	0.682533	FALSE	FALSE
11153	ENSG00000165819	METTL3	14	q11.2	21498133	21511375	-0.803652	0.421598	0.682533	FALSE	FALSE
11154	ENSG00000013503	POLR3B	12	q23.3	106357658	106510198	-0.804307	0.42122	0.682112	FALSE	FALSE
11155	ENSG00000173110	HSPA6	1	q23.3	161524540	161526910	-0.804382	0.421176	0.68211	FALSE	FALSE
11156	ENSG00000135932	CAB39	2	q37.1	230712845	230821075	-0.804481	0.42112	0.682086	FALSE	FALSE
11157	ENSG00000119535	CSF3R	1	p34.3	36466043	36483278	-0.804503	0.421107	0.682086	FALSE	FALSE
11158	ENSG00000173557	C2orf70	2	p23.3	26562582	26579532	-0.804942	0.420853	0.681859	FALSE	FALSE
11159	ENSG00000239389	PCDHA13	5	q31.3	140882208	141012344	-0.805215	0.420696	0.681739	FALSE	FALSE
11160	ENSG00000143727	ACP1	2	p25.3	264140	278283	-0.805218	0.420694	0.681739	FALSE	FALSE
11161	ENSG00000117407	ARTN	1	p34.1	43933320	43937241	-0.805419	0.420578	0.681739	FALSE	FALSE
11162	ENSG00000183908	LRRC55	11	q12.1	57181747	57191717	-0.807389	0.419442	0.68059	FALSE	FALSE
11163	ENSG00000066336	SPI1	11	p11.2	47354860	47378576	-0.807505	0.419376	0.680549	FALSE	FALSE
11164	ENSG00000160013	PTGIR	19	q13.32	46620468	46625118	-0.807845	0.41918	0.680299	FALSE	FALSE
11165	ENSG00000155629	PIK3AP1	10	q24.1	96593312	96720514	-0.808174	0.418991	0.680128	FALSE	FALSE
11166	ENSG00000185338	SOCS1	16	p13.13	11254405	11256200	-0.808301	0.418917	0.680077	FALSE	FALSE
11167	ENSG00000125124	BBS2	16	q13	56466836	56520283	-0.808647	0.418718	0.680025	FALSE	FALSE
11168	ENSG00000164764	SBSPON	8	q21.11	73064540	73124088	-0.808788	0.418637	0.680025	FALSE	FALSE
11169	ENSG00000153802	TMPRSS11D	4	q13.2	67820876	67884032	-0.808946	0.418546	0.680025	FALSE	FALSE
11170	ENSG00000164251	F2RL1	5	q13.3	76818933	76835315	-0.808998	0.418516	0.680025	FALSE	FALSE
11171	ENSG00000204010	IFIT1B	10	q23.31	89378056	89385205	-0.809333	0.418324	0.679927	FALSE	FALSE
11172	ENSG00000105854	PON2	7	q21.3	95404863	95435329	-0.80982	0.418044	0.679676	FALSE	FALSE
11173	ENSG00000172671	ZFAND4	10	q11.22	45615501	45672780	-0.810405	0.417708	0.679266	FALSE	FALSE
11174	ENSG00000213029	SPHAR	1	q42.13	229304857	229305504	-0.810622	0.417583	0.679131	FALSE	FALSE
11175	ENSG00000121236	TRIM6	11	p15.4	5596109	5612958	-0.811352	0.417164	0.67872	FALSE	FALSE
11176	ENSG00000109536	FRG1	4	q35.2	189940788	189963204	-0.811394	0.417139	0.67872	FALSE	FALSE
11177	ENSG00000163798	SLC4A1AP	2	p23.3	27663471	27694976	-0.811741	0.416941	0.678561	FALSE	FALSE
11178	ENSG00000163684	RPP14	3	p14.3	58306247	58324695	-0.811756	0.416932	0.678561	FALSE	FALSE
11179	ENSG00000137574	TGS1	8	q12.1	55773142	55825448	-0.812429	0.416545	0.678121	FALSE	FALSE
11180	ENSG00000139190	VAMP1	12	p13.31	6462237	6470987	-0.812568	0.416466	0.67806	FALSE	FALSE
11181	ENSG00000113161	HMGCR	5	q13.3	75336329	75362104	-0.812665	0.41641	0.678037	FALSE	FALSE
11182	ENSG00000140506	LMAN1L	15	q24.1	74812716	74825758	-0.812741	0.416367	0.678034	FALSE	FALSE
11183	ENSG00000196431	CRYBA4	22	q12.1	26621964	26630672	-0.813096	0.416163	0.677838	FALSE	FALSE
11184	ENSG00000164176	EDIL3	5	q14.3	83940554	84384793	-0.813382	0.415999	0.677706	FALSE	FALSE
11185	ENSG00000119878	CRIPT	2	p21	46616416	46625742	-0.813508	0.415927	0.677677	FALSE	FALSE
11186	ENSG00000130035	GALNT8	12	p13.32	4720341	4851927	-0.813662	0.415839	0.677677	FALSE	FALSE
11187	ENSG00000198624	CCDC69	5	q33.1	151181052	151224145	-0.813872	0.415718	0.677588	FALSE	FALSE
11188	ENSG00000196584	XRCC2	7	q36.1	152644779	152676165	-0.813917	0.415692	0.677588	FALSE	FALSE
11189	ENSG00000119865	CNRIP1	2	p14	68284171	68320051	-0.815112	0.415008	0.676714	FALSE	FALSE
11190	ENSG00000162757	C1orf74	1	q32.2	209779208	209784559	-0.815304	0.414898	0.676714	FALSE	FALSE
11191	ENSG00000172955	ADH6	4	q23	99202638	99219537	-0.815456	0.414811	0.676653	FALSE	FALSE
11192	ENSG00000188039	NWD1	19	p13.11	16719976	16817963	-0.815718	0.414661	0.676645	FALSE	FALSE
11193	ENSG00000148584	A1CF	10	q11.23	50799409	50885675	-0.816228	0.41437	0.67634	FALSE	FALSE
11194	ENSG00000171790	SLFNL1	1	p34.2	41015597	41023237	-0.816422	0.414259	0.676309	FALSE	FALSE
11195	ENSG00000186919	ZACN	17	q25.1	76071961	76083666	-0.816854	0.414012	0.676146	FALSE	FALSE
11196	ENSG00000112562	SMOC2	6	q27	168441151	168673445	-0.816918	0.413975	0.676146	FALSE	FALSE
11197	ENSG00000165060	FXN	9	q21.11	69035259	69120427	-0.817917	0.413405	0.67551	FALSE	FALSE
11198	ENSG00000087263	OGFOD1	16	q13	56451490	56479100	-0.81792	0.413403	0.67551	FALSE	FALSE
11199	ENSG00000069275	NUCKS1	1	q32.1	205712819	205750276	-0.818381	0.41314	0.675341	FALSE	FALSE
11200	ENSG00000109163	GNRHR	4	q13.2	67739328	67754360	-0.819022	0.412774	0.674954	FALSE	FALSE
11201	ENSG00000144481	TRPM8	2	q37.1	233917398	234019522	-0.819087	0.412737	0.674954	FALSE	FALSE
11202	ENSG00000104824	HNRNPL	19	q13.2	38836388	38852347	-0.819611	0.412438	0.674809	FALSE	FALSE
11203	ENSG00000198826	ARHGAP11A	15	q13.3	32615144	32639949	-0.819893	0.412277	0.674616	FALSE	FALSE
11204	ENSG00000106633	GCK	7	p13	44144271	44198170	-0.820241	0.412079	0.67436	FALSE	FALSE
11205	ENSG00000176040	TMPRSS7	3	q13.2	112034843	112081269	-0.820376	0.412002	0.67436	FALSE	FALSE
11206	ENSG00000248643	RBM14-RBM4	11	q13.2	66616626	66646469	-0.820488	0.411938	0.674333	FALSE	FALSE
11207	ENSG00000231861	OR5K2	3	q11.2	98497604	98498663	-0.820675	0.411832	0.674226	FALSE	FALSE
11208	ENSG00000267022	AC067968.1	19	q13.31	44025354	44087318	-0.820969	0.411664	0.674155	FALSE	FALSE
11209	ENSG00000164654	MIOS	7	p21.3	7566872	7608929	-0.821109	0.411584	0.674155	FALSE	FALSE
11210	ENSG00000125845	BMP2	20	p12.3	6767664	6780280	-0.82122	0.411521	0.674125	FALSE	FALSE
11211	ENSG00000123364	HOXC13	12	q13.13	53938765	53946544	-0.821242	0.411508	0.674125	FALSE	FALSE
11212	ENSG00000198642	KLHL9	9	p21.3	21329671	21335380	-0.82144	0.411396	0.674125	FALSE	FALSE
11213	ENSG00000145050	MANF	3	p21.2	51385047	51389397	-0.821763	0.411212	0.674026	FALSE	FALSE
11214	ENSG00000175324	LSM1	8	p11.23	38163321	38176730	-0.821766	0.41121	0.674026	FALSE	FALSE
11215	ENSG00000188011	RTP5	2	q37.3	241869600	241873823	-0.822069	0.411038	0.673945	FALSE	FALSE
11216	ENSG00000254827	SLC22A18AS	11	p15.4	2887780	2903740	-0.8223	0.410906	0.673899	FALSE	FALSE
11217	ENSG00000242498	ARPIN	15	q26.1	89895006	89912956	-0.822826	0.410607	0.673782	FALSE	FALSE
11218	ENSG00000187193	MT1X	16	q13	56682424	56684196	-0.824082	0.409893	0.673085	FALSE	FALSE
11219	ENSG00000167085	PHB	17	q21.33	49404049	49414905	-0.824391	0.409718	0.672865	FALSE	FALSE
11220	ENSG00000165828	PRAP1	10	q26.3	133347146	133352683	-0.824395	0.409715	0.672865	FALSE	FALSE
11221	ENSG00000249590	AC004832.3	22	q12.2	30409255	30428990	-0.8248	0.409485	0.672619	FALSE	FALSE
11222	ENSG00000172733	PURG	8	p12	30995802	31033715	-0.825185	0.409267	0.672396	FALSE	FALSE
11223	ENSG00000204969	PCDHA2	5	q31.3	140794852	141012344	-0.8253	0.409201	0.672396	FALSE	FALSE
11224	ENSG00000257591	ZNF625	19	p13.2	12142090	12156729	-0.826111	0.408741	0.672008	FALSE	FALSE
11225	ENSG00000116062	MSH6	2	p16.3	47695530	47810101	-0.826279	0.408646	0.671919	FALSE	FALSE
11226	ENSG00000166455	C16orf46	16	q23.2	81053497	81077267	-0.827162	0.408145	0.671571	FALSE	FALSE
11227	ENSG00000168907	PLA2G4F	15	q15.1	42139034	42156636	-0.827242	0.4081	0.671565	FALSE	FALSE
11228	ENSG00000237289	CKMT1B	15	q15.3	43593054	43604901	-0.827249	0.408096	0.671565	FALSE	FALSE
11229	ENSG00000198961	PJA2	5	q21.3	109334709	109409994	-0.827392	0.408015	0.671565	FALSE	FALSE
11230	ENSG00000204963	PCDHA7	5	q31.3	140834248	141012344	-0.827414	0.408002	0.671565	FALSE	FALSE
11231	ENSG00000144214	LYG1	2	q11.2	99284238	99304742	-0.827622	0.407884	0.671565	FALSE	FALSE
11232	ENSG00000132300	PTCD3	2	p11.2	86106182	86142157	-0.828035	0.407651	0.671308	FALSE	FALSE
11233	ENSG00000177971	IMP3	15	q24.2	75639085	75648706	-0.828538	0.407366	0.671171	FALSE	FALSE
11234	ENSG00000204965	PCDHA5	5	q31.3	140821604	141012344	-0.829006	0.407101	0.671028	FALSE	FALSE
11235	ENSG00000137463	MGARP	4	q31.1	139266163	139280338	-0.829056	0.407073	0.671028	FALSE	FALSE
11236	ENSG00000116586	LAMTOR2	1	q22	156054752	156058510	-0.829399	0.406879	0.670913	FALSE	FALSE
11237	ENSG00000153002	CPB1	3	q24	148791102	148860187	-0.829532	0.406803	0.670856	FALSE	FALSE
11238	ENSG00000174939	ASPHD1	16	p11.2	29900375	29919864	-0.829681	0.406719	0.670801	FALSE	FALSE
11239	ENSG00000233670	PIRT	17	p12	10822475	10838445	-0.82989	0.406601	0.670801	FALSE	FALSE
11240	ENSG00000164011	ZNF691	1	p34.2	42846573	42852477	-0.830182	0.406436	0.670765	FALSE	FALSE
11241	ENSG00000148773	MKI67	10	q26.2	128096659	128126385	-0.830423	0.406299	0.670646	FALSE	FALSE
11242	ENSG00000158062	UBXN11	1	p36.11	26281328	26318363	-0.830626	0.406185	0.670646	FALSE	FALSE
11243	ENSG00000170469	SPATA24	5	q31.2	139396563	139404088	-0.830699	0.406143	0.670646	FALSE	FALSE
11244	ENSG00000134207	SYT6	1	p13.2	114089291	114153919	-0.830866	0.40605	0.670565	FALSE	FALSE
11245	ENSG00000240038	AMY2B	1	p21.1	103553815	103579534	-0.830934	0.406011	0.670565	FALSE	FALSE
11246	ENSG00000164331	ANKRA2	5	q13.2	73552335	73565686	-0.831526	0.405676	0.670357	FALSE	FALSE
11247	ENSG00000162552	WNT4	1	p36.12	22117305	22143969	-0.831769	0.405539	0.670199	FALSE	FALSE
11248	ENSG00000134283	PPHLN1	12	q12	42238447	42459715	-0.831773	0.405537	0.670199	FALSE	FALSE
11249	ENSG00000108984	MAP2K6	17	q24.3	69414698	69553861	-0.83199	0.405415	0.670197	FALSE	FALSE
11250	ENSG00000164362	TERT	5	p15.33	1253147	1295069	-0.832271	0.405256	0.670116	FALSE	FALSE
11251	ENSG00000184922	FMNL1	17	q21.31	45221444	45247320	-0.832889	0.404907	0.669835	FALSE	FALSE
11252	ENSG00000137434	C6orf52	6	p24.2	10671418	10694797	-0.833071	0.404804	0.669778	FALSE	FALSE
11253	ENSG00000128059	PPAT	4	q12	56393362	56435615	-0.83316	0.404754	0.669778	FALSE	FALSE
11254	ENSG00000043093	DCUN1D1	3	q26.33	182938074	182985953	-0.833231	0.404714	0.669778	FALSE	FALSE
11255	ENSG00000231738	TSPAN19	12	q21.31	85014311	85036277	-0.833391	0.404624	0.669707	FALSE	FALSE
11256	ENSG00000187624	C17orf97	17	p13.3	410327	431062	-0.833437	0.404598	0.669707	FALSE	FALSE
11257	ENSG00000069956	MAPK6	15	q21.2	51952106	52067372	-0.83358	0.404518	0.669707	FALSE	FALSE
11258	ENSG00000051341	POLQ	3	q13.33	121431427	121546641	-0.83421	0.404163	0.669352	FALSE	FALSE
11259	ENSG00000155016	CYP2U1	4	q25	107931369	107953457	-0.834305	0.404109	0.669352	FALSE	FALSE
11260	ENSG00000186765	FSCN2	17	q25.3	81528396	81537130	-0.834309	0.404107	0.669352	FALSE	FALSE
11261	ENSG00000164674	SYTL3	6	q25.3	158650014	158764876	-0.83433	0.404095	0.669352	FALSE	FALSE
11262	ENSG00000268533	AC003002.2	19	q13.43	57394183	57438457	-0.83444	0.404033	0.669352	FALSE	FALSE
11263	ENSG00000174446	SNAPC5	15	q22.31	66490135	66497813	-0.834527	0.403984	0.669352	FALSE	FALSE
11264	ENSG00000065413	ANKRD44	2	q33.1	196967017	197311173	-0.834675	0.4039	0.669352	FALSE	FALSE
11265	ENSG00000155719	OTOA	16	p12.2	21663971	21761935	-0.835005	0.403715	0.669155	FALSE	FALSE
11266	ENSG00000168062	BATF2	11	q13.1	64987943	64997045	-0.835037	0.403697	0.669155	FALSE	FALSE
11267	ENSG00000079112	CDH17	8	q22.1	94127171	94217303	-0.835526	0.403421	0.668873	FALSE	FALSE
11268	ENSG00000126790	L3HYPDH	14	q23.1	59460363	59484430	-0.835613	0.403373	0.668861	FALSE	FALSE
11269	ENSG00000166592	RRAD	16	q22.1	66921679	66925644	-0.835692	0.403328	0.668856	FALSE	FALSE
11270	ENSG00000137860	SLC28A2	15	q21.1	45252230	45277845	-0.835842	0.403244	0.668806	FALSE	FALSE
11271	ENSG00000167889	MGAT5B	17	q25.2	76868456	76950393	-0.836346	0.40296	0.668531	FALSE	FALSE
11272	ENSG00000213246	SUPT4H1	17	q22	58345175	58353093	-0.836388	0.402937	0.668531	FALSE	FALSE
11273	ENSG00000066294	CD84	1	q23.3	160541095	160579516	-0.837719	0.402188	0.667782	FALSE	FALSE
11274	ENSG00000065328	MCM10	10	p13	13161554	13211104	-0.83799	0.402036	0.667597	FALSE	FALSE
11275	ENSG00000139344	AMDHD1	12	q23.1	95943293	95968716	-0.838086	0.401983	0.667577	FALSE	FALSE
11276	ENSG00000197045	GMFB	14	q22.2	54474484	54489196	-0.838139	0.401953	0.667577	FALSE	FALSE
11277	ENSG00000070404	FSTL3	19	p13.3	676365	683399	-0.838442	0.401782	0.667388	FALSE	FALSE
11278	ENSG00000240563	L1TD1	1	p31.3	62194831	62212328	-0.838519	0.40174	0.667388	FALSE	FALSE
11279	ENSG00000139971	ARMH4	14	q23.1	57999735	58298139	-0.838997	0.401471	0.66734	FALSE	FALSE
11280	ENSG00000204970	PCDHA1	5	q31.3	140786136	141012347	-0.839684	0.401085	0.66704	FALSE	FALSE
11281	ENSG00000178381	ZFAND2A	7	p22.3	1152071	1160759	-0.840938	0.400383	0.666008	FALSE	FALSE
11282	ENSG00000113734	BNIP1	5	q35.1	173144442	173164387	-0.840962	0.400369	0.666008	FALSE	FALSE
11283	ENSG00000067955	CBFB	16	q22.1	67029116	67101058	-0.841407	0.40012	0.665775	FALSE	FALSE
11284	ENSG00000125823	CSTL1	20	p11.21	23439685	23444930	-0.841496	0.40007	0.665775	FALSE	FALSE
11285	ENSG00000183207	RUVBL2	19	q13.33	48993448	49015995	-0.841519	0.400057	0.665775	FALSE	FALSE
11286	ENSG00000114686	MRPL3	3	q22.1	131462212	131502983	-0.841906	0.39984	0.665719	FALSE	FALSE
11287	ENSG00000150873	C2orf50	2	p25.1	11133053	11146790	-0.841974	0.399803	0.665719	FALSE	FALSE
11288	ENSG00000166199	ALKBH3	11	p11.2	43880811	43920266	-0.843133	0.399154	0.66496	FALSE	FALSE
11289	ENSG00000104327	CALB1	8	q21.3	90058608	90095475	-0.843384	0.399014	0.664887	FALSE	FALSE
11290	ENSG00000139579	NABP2	12	q13.3	56222015	56229854	-0.844204	0.398556	0.66441	FALSE	FALSE
11291	ENSG00000130948	HSD17B3	9	q22.32	96235306	96302176	-0.845045	0.398086	0.663998	FALSE	FALSE
11292	ENSG00000181873	IBA57	1	q42.13	228165815	228182257	-0.845101	0.398054	0.663998	FALSE	FALSE
11293	ENSG00000174527	MYO1H	12	q24.11	109347903	109455523	-0.845236	0.397979	0.663998	FALSE	FALSE
11294	ENSG00000143333	RGS16	1	q25.3	182598623	182604408	-0.845353	0.397914	0.663998	FALSE	FALSE
11295	ENSG00000119812	FAM98A	2	p22.3	33583658	33599382	-0.845945	0.397584	0.663727	FALSE	FALSE
11296	ENSG00000112237	CCNC	6	q16.2	99542380	99568973	-0.846011	0.397547	0.663727	FALSE	FALSE
11297	ENSG00000151657	KIN	10	p14	7750962	7787981	-0.846468	0.397292	0.663513	FALSE	FALSE
11298	ENSG00000088298	EDEM2	20	q11.22	35115357	35147364	-0.847006	0.396992	0.663242	FALSE	FALSE
11299	ENSG00000156150	ALX3	1	p13.3	110059994	110070700	-0.847013	0.396988	0.663242	FALSE	FALSE
11300	ENSG00000173890	GPR160	3	q26.2	170037929	170085403	-0.847215	0.396875	0.663242	FALSE	FALSE
11301	ENSG00000242550	SERPINB10	18	q21.33	63897174	63936111	-0.847295	0.396831	0.663242	FALSE	FALSE
11302	ENSG00000135930	EIF4E2	2	q37.1	232550052	232583644	-0.848086	0.39639	0.662811	FALSE	FALSE
11303	ENSG00000053328	METTL24	6	q21	110245928	110358272	-0.848126	0.396368	0.662811	FALSE	FALSE
11304	ENSG00000115194	SLC30A3	2	p23.3	27253684	27275817	-0.848184	0.396335	0.662811	FALSE	FALSE
11305	ENSG00000104738	MCM4	8	q11.21	47960185	47978160	-0.848381	0.396226	0.662811	FALSE	FALSE
11306	ENSG00000125977	EIF2S2	20	q11.22	34088298	34112332	-0.848512	0.396153	0.662811	FALSE	FALSE
11307	ENSG00000155530	LRGUK	7	q33	134127299	134264591	-0.848523	0.396147	0.662811	FALSE	FALSE
11308	ENSG00000163875	MEAF6	1	p34.3	37492575	37514774	-0.849327	0.395699	0.662622	FALSE	FALSE
11309	ENSG00000110841	PPFIBP1	12	p11.23	27523431	27695564	-0.84944	0.395637	0.662586	FALSE	FALSE
11310	ENSG00000005156	LIG3	17	q12	34980494	35009743	-0.849876	0.395394	0.662384	FALSE	FALSE
11311	ENSG00000072864	NDE1	16	p13.11	15643267	15726353	-0.850136	0.395249	0.66221	FALSE	FALSE
11312	ENSG00000198754	OXCT2	1	p34.2	39769523	39771348	-0.850201	0.395213	0.66221	FALSE	FALSE
11313	ENSG00000073536	NLE1	17	q12	35128753	35142315	-0.85044	0.395081	0.662063	FALSE	FALSE
11314	ENSG00000205022	PABPN1L	16	q24.3	88863333	88866660	-0.851063	0.394735	0.661688	FALSE	FALSE
11315	ENSG00000163660	CCNL1	3	q25.31	157146508	157160760	-0.851413	0.39454	0.661498	FALSE	FALSE
11316	ENSG00000179172	HNRNPCL1	1	p36.21	12847408	12848725	-0.851581	0.394447	0.66141	FALSE	FALSE
11317	ENSG00000149328	GLB1L2	11	q25	134331874	134378341	-0.851591	0.394441	0.66141	FALSE	FALSE
11318	ENSG00000099246	RAB18	10	p12.1	27504174	27542237	-0.852392	0.393996	0.660833	FALSE	FALSE
11319	ENSG00000153187	HNRNPU	1	q44	244840638	244864560	-0.852468	0.393954	0.660833	FALSE	FALSE
11320	ENSG00000105974	CAV1	7	q31.2	116524785	116561184	-0.85267	0.393842	0.660737	FALSE	FALSE
11321	ENSG00000188295	ZNF669	1	q44	247099962	247104372	-0.852953	0.393685	0.660542	FALSE	FALSE
11322	ENSG00000136231	IGF2BP3	7	p15.3	23310209	23470467	-0.853042	0.393636	0.660527	FALSE	FALSE
11323	ENSG00000130589	HELZ2	20	q13.33	63558086	63574239	-0.853197	0.39355	0.660451	FALSE	FALSE
11324	ENSG00000165501	LRR1	14	q21.3	49598697	49614672	-0.853366	0.393457	0.660417	FALSE	FALSE
11325	ENSG00000074582	BCS1L	2	q35	218658764	218663443	-0.853482	0.393392	0.660396	FALSE	FALSE
11326	ENSG00000139988	RDH12	14	q24.1	67701886	67734452	-0.853552	0.393353	0.660396	FALSE	FALSE
11327	ENSG00000272162	AL024498.2	6	p24.2	10747794	10930423	-0.853596	0.393329	0.660396	FALSE	FALSE
11328	ENSG00000117625	RCOR3	1	q32.2	211258377	211316385	-0.853601	0.393326	0.660396	FALSE	FALSE
11329	ENSG00000169429	CXCL8	4	q13.3	73740506	73743716	-0.853655	0.393296	0.660396	FALSE	FALSE
11330	ENSG00000092009	CMA1	14	q12	24505353	24508265	-0.853918	0.39315	0.660396	FALSE	FALSE
11331	ENSG00000118298	CA14	1	q21.2	150257159	150265078	-0.853945	0.393135	0.660396	FALSE	FALSE
11332	ENSG00000121933	TMIGD3	1	p13.2	111483348	111563962	-0.854252	0.392965	0.660396	FALSE	FALSE
11333	ENSG00000152467	ZSCAN1	19	q13.43	58034032	58054631	-0.855212	0.392434	0.659735	FALSE	FALSE
11334	ENSG00000187045	TMPRSS6	22	q12.3	37065436	37109713	-0.855501	0.392274	0.659534	FALSE	FALSE
11335	ENSG00000173572	NLRP13	19	q13.43	55891699	55932336	-0.855562	0.39224	0.659534	FALSE	FALSE
11336	ENSG00000167311	ART5	11	p15.4	3638503	3642316	-0.855888	0.39206	0.659379	FALSE	FALSE
11337	ENSG00000204961	PCDHA9	5	q31.3	140847463	141012344	-0.855906	0.39205	0.659379	FALSE	FALSE
11338	ENSG00000136631	VPS45	1	q21.2	150067279	150145329	-0.855969	0.392015	0.659379	FALSE	FALSE
11339	ENSG00000164061	BSN	3	p21.31	49554489	49671545	-0.85629	0.391838	0.659379	FALSE	FALSE
11340	ENSG00000082556	OPRK1	8	q11.23	53225716	53251697	-0.856307	0.391828	0.659379	FALSE	FALSE
11341	ENSG00000114450	GNB4	3	q26.33	179396089	179451590	-0.856694	0.391614	0.659199	FALSE	FALSE
11342	ENSG00000140488	CELF6	15	q23	72284727	72320129	-0.857655	0.391083	0.658758	FALSE	FALSE
11343	ENSG00000178028	DMAP1	1	p34.1	44213455	44220681	-0.857679	0.39107	0.658758	FALSE	FALSE
11344	ENSG00000065485	PDIA5	3	q21.1	123067062	123225227	-0.85815	0.39081	0.658669	FALSE	FALSE
11345	ENSG00000182636	NDN	15	q11.2	23685400	23687330	-0.858649	0.390534	0.65831	FALSE	FALSE
11346	ENSG00000158201	ABHD3	18	q11.2	21650897	21704805	-0.85901	0.390335	0.658248	FALSE	FALSE
11347	ENSG00000127989	MTERF1	7	q21.2	91692008	91880720	-0.859051	0.390312	0.658248	FALSE	FALSE
11348	ENSG00000152495	CAMK4	5	q22.1	111223653	111494886	-0.859175	0.390244	0.658248	FALSE	FALSE
11349	ENSG00000049449	RCN1	11	p13	32090904	32105755	-0.859597	0.390011	0.658163	FALSE	FALSE
11350	ENSG00000153291	SLC25A27	6	p12.3	46652915	46678193	-0.859607	0.390006	0.658163	FALSE	FALSE
11351	ENSG00000161513	FDXR	17	q25.1	74862497	74873031	-0.859664	0.389974	0.658163	FALSE	FALSE
11352	ENSG00000203666	EFCAB2	1	q44	244969705	245127164	-0.859827	0.389885	0.658163	FALSE	FALSE
11353	ENSG00000151465	CDC123	10	p14	12195965	12250589	-0.860028	0.389774	0.658163	FALSE	FALSE
11354	ENSG00000143196	DPT	1	q24.2	168695459	168729264	-0.860045	0.389764	0.658163	FALSE	FALSE
11355	ENSG00000185261	KIAA0825	5	q15	94152966	94618597	-0.860204	0.389677	0.658163	FALSE	FALSE
11356	ENSG00000124490	CRISP2	6	p12.3	49692358	49713590	-0.86086	0.389315	0.658163	FALSE	FALSE
11357	ENSG00000164776	PHKG1	7	p11.2	56080283	56092996	-0.861046	0.389213	0.658061	FALSE	FALSE
11358	ENSG00000213578	CPLX3	15	q24.1	74826547	74831802	-0.861832	0.38878	0.657603	FALSE	FALSE
11359	ENSG00000162878	PKDCC	2	p21	42048020	42058528	-0.861877	0.388755	0.657603	FALSE	FALSE
11360	ENSG00000171811	CFAP46	10	q26.3	132808392	132942823	-0.861941	0.38872	0.657603	FALSE	FALSE
11361	ENSG00000183801	OLFML1	11	p15.4	7485388	7511377	-0.86221	0.388572	0.657456	FALSE	FALSE
11362	ENSG00000198574	SH2D1B	1	q23.3	162395266	162412138	-0.862504	0.38841	0.657387	FALSE	FALSE
11363	ENSG00000156574	NODAL	10	q22.1	70432315	70447951	-0.862637	0.388337	0.657332	FALSE	FALSE
11364	ENSG00000136754	ABI1	10	p12.1	26746593	26861087	-0.862667	0.388321	0.657332	FALSE	FALSE
11365	ENSG00000185090	MANEAL	1	p34.3	37793802	37801137	-0.862842	0.388224	0.657332	FALSE	FALSE
11366	ENSG00000065559	MAP2K4	17	p12	12020824	12143830	-0.863019	0.388127	0.65725	FALSE	FALSE
11367	ENSG00000143507	DUSP10	1	q41	221701424	221742176	-0.863449	0.387891	0.656949	FALSE	FALSE
11368	ENSG00000156469	MTERF3	8	q22.1	96239398	96261610	-0.86353	0.387846	0.656949	FALSE	FALSE
11369	ENSG00000116750	UCHL5	1	q31.2	193012250	193060080	-0.863586	0.387815	0.656949	FALSE	FALSE
11370	ENSG00000139364	TMEM132B	12	q24.31	125186836	125662377	-0.863658	0.387776	0.656949	FALSE	FALSE
11371	ENSG00000160862	AZGP1	7	q22.1	99966720	99976157	-0.863725	0.387739	0.656949	FALSE	FALSE
11372	ENSG00000169618	PROKR1	2	p13.3	68643589	68658247	-0.86404	0.387566	0.656915	FALSE	FALSE
11373	ENSG00000172824	CES4A	16	q22.1	66988589	67009758	-0.864892	0.387098	0.656327	FALSE	FALSE
11374	ENSG00000115350	POLE4	2	p12	74958492	74970128	-0.865322	0.386862	0.656064	FALSE	FALSE
11375	ENSG00000271741	AC114490.2	1	p34.3	34981533	35031741	-0.865735	0.386636	0.655873	FALSE	FALSE
11376	ENSG00000163331	DAPL1	2	q24.1	158795317	158862781	-0.865958	0.386513	0.655815	FALSE	FALSE
11377	ENSG00000144134	RABL2A	2	q14.1	113627229	113643396	-0.866357	0.386294	0.655511	FALSE	FALSE
11378	ENSG00000189057	FAM111B	11	q12.1	59107185	59127410	-0.86656	0.386183	0.655392	FALSE	FALSE
11379	ENSG00000259753	AC068234.1	17	q21.32	47253897	47344292	-0.866663	0.386127	0.655392	FALSE	FALSE
11380	ENSG00000139797	RNF113B	13	q32.2	98175785	98177265	-0.866847	0.386026	0.655329	FALSE	FALSE
11381	ENSG00000159184	HOXB13	17	q21.32	48724763	48729178	-0.866856	0.386021	0.655329	FALSE	FALSE
11382	ENSG00000141485	SLC13A5	17	p13.1	6684713	6713567	-0.867434	0.385705	0.654921	FALSE	FALSE
11383	ENSG00000120742	SERP1	3	q25.1	150541994	150603228	-0.867565	0.385633	0.654867	FALSE	FALSE
11384	ENSG00000132507	EIF5A	17	p13.1	7306999	7312463	-0.868658	0.385034	0.654123	FALSE	FALSE
11385	ENSG00000122545	SEPT7	7	p14.2	35800932	35907105	-0.86897	0.384863	0.653907	FALSE	FALSE
11386	ENSG00000258472	AC005726.1	17	q11.2	28455752	28614197	-0.869692	0.384469	0.653436	FALSE	FALSE
11387	ENSG00000164935	DCSTAMP	8	q22.3	104339087	104356689	-0.869795	0.384412	0.653409	FALSE	FALSE
11388	ENSG00000172785	CBWD1	9	p24.3	121038	179147	-0.869801	0.384409	0.653409	FALSE	FALSE
11389	ENSG00000140527	WDR93	15	q26.1	89690797	89743638	-0.87058	0.383984	0.653294	FALSE	FALSE
11390	ENSG00000174944	P2RY14	3	q25.1	151212117	151278467	-0.870636	0.383953	0.653294	FALSE	FALSE
11391	ENSG00000211456	SACM1L	3	p21.31	45689056	45745424	-0.870656	0.383942	0.653294	FALSE	FALSE
11392	ENSG00000116985	BMP8B	1	p34.2	39757182	39788861	-0.871235	0.383626	0.653164	FALSE	FALSE
11393	ENSG00000162734	PEA15	1	q23.2	160205337	160215376	-0.871255	0.383615	0.653164	FALSE	FALSE
11394	ENSG00000118785	SPP1	4	q22.1	87975650	87983426	-0.871309	0.383586	0.653164	FALSE	FALSE
11395	ENSG00000110315	RNF141	11	p15.4	10511678	10541230	-0.872158	0.383122	0.652784	FALSE	FALSE
11396	ENSG00000081181	ARG2	14	q24.1	67619798	67651720	-0.872925	0.382704	0.652208	FALSE	FALSE
11397	ENSG00000172007	RAB33B	4	q31.1	139453232	139476609	-0.873961	0.38214	0.651657	FALSE	FALSE
11398	ENSG00000241935	HOGA1	10	q24.2	97584323	97612802	-0.874031	0.382101	0.651657	FALSE	FALSE
11399	ENSG00000119509	INVS	9	q31.1	100099256	100301000	-0.874093	0.382068	0.651657	FALSE	FALSE
11400	ENSG00000185477	GPRIN3	4	q22.1	89236386	89308010	-0.87417	0.382026	0.651657	FALSE	FALSE
11401	ENSG00000261594	TPBGL	11	q13.4	75240905	75243697	-0.87419	0.382015	0.651657	FALSE	FALSE
11402	ENSG00000138764	CCNG2	4	q21.1	77157151	77433388	-0.87434	0.381933	0.651655	FALSE	FALSE
11403	ENSG00000143416	SELENBP1	1	q21.3	151364302	151372733	-0.874851	0.381655	0.651578	FALSE	FALSE
11404	ENSG00000123106	CCDC91	12	p11.22	28133249	28581511	-0.874934	0.38161	0.651578	FALSE	FALSE
11405	ENSG00000137364	TPMT	6	p22.3	18128311	18155074	-0.87511	0.381514	0.651578	FALSE	FALSE
11406	ENSG00000094914	AAAS	12	q13.13	53307456	53324864	-0.87541	0.381351	0.651578	FALSE	FALSE
11407	ENSG00000181374	CCL13	17	q12	34356452	34358610	-0.875457	0.381325	0.651578	FALSE	FALSE
11408	ENSG00000158793	NIT1	1	q23.3	161118086	161125445	-0.875812	0.381132	0.651373	FALSE	FALSE
11409	ENSG00000008517	IL32	16	p13.3	3065297	3082192	-0.876085	0.380984	0.651188	FALSE	FALSE
11410	ENSG00000121211	MND1	4	q31.3	153344649	153415118	-0.8761	0.380975	0.651188	FALSE	FALSE
11411	ENSG00000120210	INSL6	9	p24.1	5123880	5185668	-0.87637	0.380829	0.651183	FALSE	FALSE
11412	ENSG00000105879	CBLL1	7	q22.3	107743697	107761667	-0.876667	0.380667	0.651057	FALSE	FALSE
11413	ENSG00000025423	HSD17B6	12	q13.3	56752161	56787790	-0.876773	0.38061	0.651057	FALSE	FALSE
11414	ENSG00000162777	DENND2D	1	p13.2	111187174	111204535	-0.877246	0.380353	0.650793	FALSE	FALSE
11415	ENSG00000180071	ANKRD18A	9	p13.1	38571358	38620660	-0.87754	0.380194	0.650589	FALSE	FALSE
11416	ENSG00000099341	PSMD8	19	q13.2	38374536	38383824	-0.877707	0.380103	0.650502	FALSE	FALSE
11417	ENSG00000197043	ANXA6	5	q33.1	151100712	151157882	-0.87873	0.379548	0.649826	FALSE	FALSE
11418	ENSG00000134905	CARS2	13	q34	110641412	110713603	-0.878908	0.379451	0.649729	FALSE	FALSE
11419	ENSG00000163975	MELTF	3	q29	196988621	197029816	-0.878912	0.379449	0.649729	FALSE	FALSE
11420	ENSG00000144648	ACKR2	3	p22.1	42804752	42887974	-0.87899	0.379407	0.649729	FALSE	FALSE
11421	ENSG00000152359	POC5	5	q13.3	75674124	75717481	-0.879062	0.379368	0.649729	FALSE	FALSE
11422	ENSG00000168894	RNF181	2	p11.2	85595725	85597613	-0.879442	0.379161	0.649575	FALSE	FALSE
11423	ENSG00000205189	ZBTB10	8	q21.13	80485619	80526265	-0.879565	0.379095	0.649529	FALSE	FALSE
11424	ENSG00000106692	FKTN	9	q31.2	105558130	105641118	-0.879753	0.378993	0.649423	FALSE	FALSE
11425	ENSG00000146842	TMEM209	7	q32.2	130164715	130207770	-0.879783	0.378977	0.649423	FALSE	FALSE
11426	ENSG00000172031	EPHX4	1	p22.1	92029982	92063536	-0.879843	0.378944	0.649423	FALSE	FALSE
11427	ENSG00000184276	DEFB108B	11	q13.4	71833200	71837710	-0.880361	0.378664	0.649194	FALSE	FALSE
11428	ENSG00000147536	GINS4	8	p11.21	41529206	41545046	-0.880536	0.378569	0.649175	FALSE	FALSE
11429	ENSG00000155508	CNOT8	5	q33.2	154857553	154876793	-0.880983	0.378327	0.648897	FALSE	FALSE
11430	ENSG00000085721	RRN3	16	p13.11	15060022	15094317	-0.881056	0.378287	0.648897	FALSE	FALSE
11431	ENSG00000164344	KLKB1	4	q35.2	186208979	186258471	-0.881202	0.378209	0.648897	FALSE	FALSE
11432	ENSG00000185069	KRT76	12	q13.13	52768155	52777345	-0.881534	0.378029	0.648809	FALSE	FALSE
11433	ENSG00000178773	CPNE7	16	q24.3	89575768	89597246	-0.881584	0.378002	0.648809	FALSE	FALSE
11434	ENSG00000006451	RALA	7	p14.1	39623483	39708124	-0.881835	0.377866	0.648722	FALSE	FALSE
11435	ENSG00000086200	IPO11	5	q12.1	62403972	62628582	-0.882082	0.377733	0.648561	FALSE	FALSE
11436	ENSG00000134086	VHL	3	p25.3	10141008	10152220	-0.88355	0.376939	0.647541	FALSE	FALSE
11437	ENSG00000139572	GPR84	12	q13.13	54362445	54364487	-0.883592	0.376917	0.647541	FALSE	FALSE
11438	ENSG00000174130	TLR6	4	p14	38823715	38856817	-0.884005	0.376693	0.647255	FALSE	FALSE
11439	ENSG00000242612	DECR2	16	p13.3	401826	412487	-0.884598	0.376373	0.646842	FALSE	FALSE
11440	ENSG00000172456	FGGY	1	p32.1	59296638	59810647	-0.884628	0.376357	0.646842	FALSE	FALSE
11441	ENSG00000139269	INHBE	12	q13.3	57452323	57459280	-0.884948	0.376185	0.646723	FALSE	FALSE
11442	ENSG00000239998	LILRA2	19	q13.42	54572920	54590287	-0.885182	0.376058	0.646574	FALSE	FALSE
11443	ENSG00000108599	AKAP10	17	p11.2	19904302	19978343	-0.885431	0.375924	0.64648	FALSE	FALSE
11444	ENSG00000180257	ZNF816	19	q13.41	52949379	52962911	-0.885645	0.375809	0.646451	FALSE	FALSE
11445	ENSG00000189157	FAM47E	4	q21.1	76214040	76283780	-0.885675	0.375793	0.646451	FALSE	FALSE
11446	ENSG00000167800	TBX10	11	q13.2	67631303	67639560	-0.885893	0.375675	0.646393	FALSE	FALSE
11447	ENSG00000101180	HRH3	20	q13.33	62214970	62220267	-0.886112	0.375557	0.646393	FALSE	FALSE
11448	ENSG00000214114	MYCBP	1	p34.3	38862964	38874105	-0.886554	0.375319	0.646121	FALSE	FALSE
11449	ENSG00000163002	NUP35	2	q32.1	183117513	183161680	-0.886994	0.375082	0.64592	FALSE	FALSE
11450	ENSG00000243232	PCDHAC2	5	q31.3	140966235	141012344	-0.887211	0.374966	0.645856	FALSE	FALSE
11451	ENSG00000139767	SRRM4	12	q24.23	118981495	119163051	-0.887327	0.374903	0.645816	FALSE	FALSE
11452	ENSG00000166012	TAF1D	11	q21	93729948	93784391	-0.887515	0.374802	0.64571	FALSE	FALSE
11453	ENSG00000183431	SF3A3	1	p34.3	37956975	37990921	-0.887705	0.3747	0.645603	FALSE	FALSE
11454	ENSG00000168539	CHRM1	11	q12.3	62908679	62921807	-0.887743	0.374679	0.645603	FALSE	FALSE
11455	ENSG00000114423	CBLB	3	q13.11	105655461	105869552	-0.887868	0.374612	0.645603	FALSE	FALSE
11456	ENSG00000099290	WASHC2A	10	q11.23	50067888	50133506	-0.888498	0.374273	0.64521	FALSE	FALSE
11457	ENSG00000197763	TXNRD3	3	q21.3	126571779	126655155	-0.888921	0.374045	0.645022	FALSE	FALSE
11458	ENSG00000079332	SAR1A	10	q22.1	70147289	70170523	-0.890081	0.373423	0.64429	FALSE	FALSE
11459	ENSG00000272442	AL353588.1	6	p21.1	44273194	44378957	-0.890339	0.373284	0.644248	FALSE	FALSE
11460	ENSG00000243335	KCTD7	7	q11.21	66628767	66649067	-0.890466	0.373216	0.644208	FALSE	FALSE
11461	ENSG00000185565	LSAMP	3	q13.31	115802363	117139389	-0.890495	0.3732	0.644208	FALSE	FALSE
11462	ENSG00000105697	HAMP	19	q13.12	35280716	35285143	-0.890589	0.37315	0.644208	FALSE	FALSE
11463	ENSG00000175854	SWI5	9	q34.11	128275379	128288990	-0.890718	0.37308	0.644208	FALSE	FALSE
11464	ENSG00000178917	ZNF852	3	p21.31	44494847	44510636	-0.891195	0.372825	0.644009	FALSE	FALSE
11465	ENSG00000165983	PTER	10	p13	16436943	16513745	-0.891294	0.372772	0.643986	FALSE	FALSE
11466	ENSG00000049167	ERCC8	5	q12.1	60873831	60945073	-0.891678	0.372565	0.643698	FALSE	FALSE
11467	ENSG00000124194	GDAP1L1	20	q13.12	44247099	44280917	-0.892219	0.372275	0.643402	FALSE	FALSE
11468	ENSG00000132286	TIMM10B	11	p15.4	6481447	6484679	-0.892274	0.372246	0.643402	FALSE	FALSE
11469	ENSG00000196826	AC008758.1	19	p13.2	12461559	12551474	-0.892416	0.37217	0.643378	FALSE	FALSE
11470	ENSG00000181617	FDCSP	4	q13.3	70226071	70235252	-0.892432	0.372161	0.643378	FALSE	FALSE
11471	ENSG00000129691	ASH2L	8	p11.23	38105242	38144076	-0.892787	0.371971	0.643219	FALSE	FALSE
11472	ENSG00000188626	GOLGA8M	15	q13.1	28701954	28738384	-0.89364	0.371515	0.642839	FALSE	FALSE
11473	ENSG00000157542	KCNJ6	21	q22.13	37607376	38121345	-0.893833	0.371412	0.642797	FALSE	FALSE
11474	ENSG00000109680	TBC1D19	4	p15.2	26576437	26755351	-0.894109	0.371263	0.642746	FALSE	FALSE
11475	ENSG00000213199	ASIC3	7	q36.1	151048292	151052756	-0.894691	0.370952	0.642344	FALSE	FALSE
11476	ENSG00000249915	PDCD6	5	p15.33	271621	353856	-0.894997	0.370789	0.642197	FALSE	FALSE
11477	ENSG00000163666	HESX1	3	p14.3	57197838	57227606	-0.895958	0.370275	0.64165	FALSE	FALSE
11478	ENSG00000172775	FAM192A	16	q13	57152466	57186116	-0.89605	0.370226	0.641634	FALSE	FALSE
11479	ENSG00000181915	ADO	10	q21.3	62804857	62808483	-0.896075	0.370213	0.641634	FALSE	FALSE
11480	ENSG00000204442	FAM155A	13	q33.3	107163510	107866735	-0.896394	0.370043	0.64152	FALSE	FALSE
11481	ENSG00000258405	ZNF578	19	q13.41	52453576	52512154	-0.897263	0.369579	0.641058	FALSE	FALSE
11482	ENSG00000163312	HELQ	4	q21.23	83407343	83455856	-0.897489	0.369458	0.640985	FALSE	FALSE
11483	ENSG00000091972	CD200	3	q13.2	112332347	112362812	-0.897825	0.369279	0.640852	FALSE	FALSE
11484	ENSG00000270099	AL365273.2	10	q24.1	95860548	95924844	-0.897848	0.369267	0.640852	FALSE	FALSE
11485	ENSG00000122565	CBX3	7	p15.2	26201162	26213356	-0.898235	0.36906	0.640705	FALSE	FALSE
11486	ENSG00000167550	RHEBL1	12	q13.12	49064685	49070025	-0.898568	0.368883	0.640465	FALSE	FALSE
11487	ENSG00000136518	ACTL6A	3	q26.33	179562880	179588408	-0.898666	0.368831	0.640443	FALSE	FALSE
11488	ENSG00000152208	GRID2	4	q22.1	92303622	93810157	-0.898796	0.368761	0.640443	FALSE	FALSE
11489	ENSG00000060971	ACAA1	3	p22.2	38103129	38137242	-0.899129	0.368584	0.640219	FALSE	FALSE
11490	ENSG00000004948	CALCR	7	q21.3	93424487	93574730	-0.899158	0.368568	0.640219	FALSE	FALSE
11491	ENSG00000007372	PAX6	11	p13	31784779	31818062	-0.899538	0.368366	0.640047	FALSE	FALSE
11492	ENSG00000164404	GDF9	5	q31.1	132861181	132866884	-0.899701	0.368279	0.639964	FALSE	FALSE
11493	ENSG00000188517	COL25A1	4	q25	108808725	109302752	-0.900189	0.36802	0.63968	FALSE	FALSE
11494	ENSG00000108389	MTMR4	17	q22	58489529	58517905	-0.900244	0.367991	0.63968	FALSE	FALSE
11495	ENSG00000166343	MSS51	10	q22.2	73423579	73433561	-0.900447	0.367882	0.63968	FALSE	FALSE
11496	ENSG00000196131	VN1R2	19	q13.42	53258292	53261837	-0.900763	0.367714	0.639577	FALSE	FALSE
11497	ENSG00000168995	SIGLEC7	19	q13.41	51142299	51153526	-0.900854	0.367666	0.639577	FALSE	FALSE
11498	ENSG00000134825	TMEM258	11	q12.2	61768501	61792802	-0.900903	0.36764	0.639577	FALSE	FALSE
11499	ENSG00000078795	PKD2L2	5	q31.2	137887968	137942747	-0.900996	0.36759	0.639577	FALSE	FALSE
11500	ENSG00000174109	C16orf91	16	p13.3	1419744	1420800	-0.901179	0.367493	0.639577	FALSE	FALSE
11501	ENSG00000116918	TSNAX	1	q42.2	231528653	231566524	-0.901196	0.367484	0.639577	FALSE	FALSE
11502	ENSG00000179455	MKRN3	15	q11.2	23565674	23630075	-0.901212	0.367475	0.639577	FALSE	FALSE
11503	ENSG00000128039	SRD5A3	4	q12	55346109	55373096	-0.901342	0.367407	0.639577	FALSE	FALSE
11504	ENSG00000196305	IARS	9	q22.31	92210207	92293756	-0.90145	0.367349	0.639577	FALSE	FALSE
11505	ENSG00000103429	BFAR	16	p13.12	14632815	14669236	-0.901506	0.367319	0.639577	FALSE	FALSE
11506	ENSG00000157693	TMEM268	9	q32	114611206	114646422	-0.901919	0.3671	0.639554	FALSE	FALSE
11507	ENSG00000001036	FUCA2	6	q24.2	143494811	143511690	-0.90234	0.366876	0.63937	FALSE	FALSE
11508	ENSG00000204628	RACK1	5	q35.3	181236909	181248096	-0.902432	0.366827	0.639358	FALSE	FALSE
11509	ENSG00000107105	ELAVL2	9	p21.3	23690104	23826337	-0.902785	0.36664	0.639232	FALSE	FALSE
11510	ENSG00000187630	DHRS4L2	14	q11.2	23969874	24006408	-0.903264	0.366386	0.639064	FALSE	FALSE
11511	ENSG00000106327	TFR2	7	q22.1	100620416	100642779	-0.903908	0.366044	0.638673	FALSE	FALSE
11512	ENSG00000132485	ZRANB2	1	p31.1	71063291	71081297	-0.903986	0.366003	0.638673	FALSE	FALSE
11513	ENSG00000162408	NOL9	1	p36.31	6521347	6554535	-0.90418	0.3659	0.638627	FALSE	FALSE
11514	ENSG00000205116	TMEM88B	1	p36.33	1426128	1427787	-0.904321	0.365825	0.638565	FALSE	FALSE
11515	ENSG00000062582	MRPS24	7	p13	43866558	43869893	-0.904724	0.365612	0.63826	FALSE	FALSE
11516	ENSG00000072657	TRHDE	12	q21.1	72087266	72670757	-0.905016	0.365457	0.638124	FALSE	FALSE
11517	ENSG00000152683	SLC30A6	2	p22.3	32165841	32224379	-0.905068	0.36543	0.638124	FALSE	FALSE
11518	ENSG00000106809	OGN	9	q22.31	92383967	92404696	-0.905964	0.364955	0.637799	FALSE	FALSE
11519	ENSG00000144045	DQX1	2	p13.1	74518131	74526336	-0.906154	0.364854	0.637759	FALSE	FALSE
11520	ENSG00000105261	OVOL3	19	q13.12	36111151	36113711	-0.906389	0.36473	0.637625	FALSE	FALSE
11521	ENSG00000168314	MOBP	3	p22.1	39467198	39529479	-0.906767	0.36453	0.637463	FALSE	FALSE
11522	ENSG00000184898	RBM43	2	q23.3	151247940	151261879	-0.90681	0.364507	0.637463	FALSE	FALSE
11523	ENSG00000100385	IL2RB	22	q12.3	37125838	37175054	-0.906838	0.364492	0.637463	FALSE	FALSE
11524	ENSG00000067057	PFKP	10	p15.2	3066333	3137712	-0.907268	0.364265	0.637408	FALSE	FALSE
11525	ENSG00000124466	LYPD3	19	q13.31	43460787	43465660	-0.907496	0.364144	0.637341	FALSE	FALSE
11526	ENSG00000188886	ASTL	2	q11.2	96123850	96138436	-0.907679	0.364048	0.637309	FALSE	FALSE
11527	ENSG00000163794	UCN	2	p23.3	27307400	27308445	-0.907728	0.364022	0.637309	FALSE	FALSE
11528	ENSG00000150471	ADGRL3	4	q13.1	61201258	62078335	-0.907801	0.363983	0.637309	FALSE	FALSE
11529	ENSG00000088854	C20orf194	20	p13	3249305	3407625	-0.908285	0.363728	0.637092	FALSE	FALSE
11530	ENSG00000197561	ELANE	19	p13.3	851014	856247	-0.908401	0.363666	0.637053	FALSE	FALSE
11531	ENSG00000132702	HAPLN2	1	q23.1	156619294	156625725	-0.908508	0.36361	0.637022	FALSE	FALSE
11532	ENSG00000160593	JAML	11	q23.3	118193740	118225094	-0.908524	0.363601	0.637022	FALSE	FALSE
11533	ENSG00000177602	HASPIN	17	p13.2	3723903	3726699	-0.908669	0.363525	0.637011	FALSE	FALSE
11534	ENSG00000173626	TRAPPC3L	6	q22.1	116494989	116545610	-0.909687	0.362988	0.636275	FALSE	FALSE
11535	ENSG00000188761	BCL2L15	1	p13.2	113878168	113887547	-0.90994	0.362854	0.636151	FALSE	FALSE
11536	ENSG00000153982	GDPD1	17	q22	59220467	59275967	-0.910591	0.362511	0.635782	FALSE	FALSE
11537	ENSG00000119703	ZC2HC1C	14	q24.3	75064170	75079987	-0.910616	0.362498	0.635782	FALSE	FALSE
11538	ENSG00000167014	TERB2	15	q21.1	44956702	44979229	-0.910835	0.362383	0.635782	FALSE	FALSE
11539	ENSG00000101782	RIOK3	18	q11.2	23452823	23486603	-0.910903	0.362346	0.635782	FALSE	FALSE
11540	ENSG00000132164	SLC6A11	3	p25.3	10816200	10940733	-0.911002	0.362294	0.635782	FALSE	FALSE
11541	ENSG00000271092	TMEM56-RWDD3	1	p21.3	95117923	95247225	-0.911012	0.362289	0.635782	FALSE	FALSE
11542	ENSG00000122756	CNTFR	9	p13.3	34551432	34590140	-0.911299	0.362138	0.635782	FALSE	FALSE
11543	ENSG00000188215	DCUN1D3	16	p12.3	20854925	20900384	-0.913106	0.361187	0.63469	FALSE	FALSE
11544	ENSG00000159063	ALG8	11	q14.1	78100936	78139660	-0.913156	0.36116	0.63469	FALSE	FALSE
11545	ENSG00000137868	STRA6	15	q24.1	74179466	74212267	-0.913192	0.361141	0.63469	FALSE	FALSE
11546	ENSG00000196549	MME	3	q25.2	155024124	155183729	-0.913411	0.361026	0.634615	FALSE	FALSE
11547	ENSG00000183161	FANCF	11	p14.3	22622890	22625841	-0.913425	0.361019	0.634615	FALSE	FALSE
11548	ENSG00000172936	MYD88	3	p22.2	38138478	38143022	-0.91345	0.361006	0.634615	FALSE	FALSE
11549	ENSG00000108961	RANGRF	17	p13.1	8288497	8290092	-0.913714	0.360867	0.634541	FALSE	FALSE
11550	ENSG00000248712	CCDC153	11	q23.3	119189638	119196769	-0.914131	0.360648	0.634293	FALSE	FALSE
11551	ENSG00000178150	ZNF114	19	q13.33	48270102	48287608	-0.914225	0.360599	0.634275	FALSE	FALSE
11552	ENSG00000106263	EIF3B	7	p22.3	2354086	2380745	-0.914704	0.360347	0.634038	FALSE	FALSE
11553	ENSG00000160062	ZBTB8A	1	p35.1	32539427	32605939	-0.91533	0.360018	0.633528	FALSE	FALSE
11554	ENSG00000176697	BDNF	11	p14.1	27654893	27722058	-0.91558	0.359887	0.633434	FALSE	FALSE
11555	ENSG00000205413	SAMD9	7	q21.2	93099513	93118023	-0.915583	0.359886	0.633434	FALSE	FALSE
11556	ENSG00000099810	MTAP	9	p21.3	21802543	21937651	-0.915885	0.359727	0.633358	FALSE	FALSE
11557	ENSG00000136932	TRMO	9	q22.33	97904489	97922570	-0.915925	0.359706	0.633358	FALSE	FALSE
11558	ENSG00000171595	DNAI2	17	q25.1	74274247	74314884	-0.916305	0.359507	0.633244	FALSE	FALSE
11559	ENSG00000163060	TEKT4	2	q11.1	94871433	94876829	-0.917024	0.35913	0.632923	FALSE	FALSE
11560	ENSG00000213967	ZNF726	19	p12	23914876	23945159	-0.917084	0.359099	0.632923	FALSE	FALSE
11561	ENSG00000134489	HRH4	18	q11.2	24460629	24479957	-0.917955	0.358643	0.632338	FALSE	FALSE
11562	ENSG00000148339	SLC25A25	9	q34.11	128068201	128109245	-0.918148	0.358541	0.632297	FALSE	FALSE
11563	ENSG00000151224	MAT1A	10	q22.3	80271820	80289684	-0.918477	0.358369	0.632268	FALSE	FALSE
11564	ENSG00000137273	FOXF2	6	p25.3	1389576	1395603	-0.918527	0.358343	0.632268	FALSE	FALSE
11565	ENSG00000166260	COX11	17	q22	54951902	54968785	-0.919097	0.358045	0.631901	FALSE	FALSE
11566	ENSG00000115361	ACADL	2	q34	210187939	210225491	-0.919196	0.357993	0.631878	FALSE	FALSE
11567	ENSG00000044090	CUL7	6	p21.1	43037617	43053945	-0.919246	0.357967	0.631878	FALSE	FALSE
11568	ENSG00000257921	AC025165.3	12	q14.1	57773028	57787046	-0.919425	0.357874	0.631873	FALSE	FALSE
11569	ENSG00000129460	NGDN	14	q11.2	23469688	23509862	-0.920021	0.357562	0.63146	FALSE	FALSE
11570	ENSG00000101544	ADNP2	18	q23	80109031	80147523	-0.920249	0.357443	0.631414	FALSE	FALSE
11571	ENSG00000243749	TMEM35B	1	p34.3	34981535	34985353	-0.920432	0.357347	0.631355	FALSE	FALSE
11572	ENSG00000109321	AREG	4	q13.3	74445134	74455009	-0.920662	0.357227	0.631348	FALSE	FALSE
11573	ENSG00000106484	MEST	7	q32.2	130486171	130506465	-0.92069	0.357212	0.631348	FALSE	FALSE
11574	ENSG00000100362	PVALB	22	q12.3	36800684	36819479	-0.921263	0.356913	0.631067	FALSE	FALSE
11575	ENSG00000166562	SEC11C	18	q21.32	59139477	59158836	-0.921361	0.356862	0.631067	FALSE	FALSE
11576	ENSG00000112200	ZNF451	6	p12.1	57086844	57170307	-0.921929	0.356566	0.630796	FALSE	FALSE
11577	ENSG00000180530	NRIP1	21	q21.1	14961235	15065936	-0.922312	0.356366	0.630511	FALSE	FALSE
11578	ENSG00000206150	RNASE13	14	q11.2	21032820	21034785	-0.922728	0.356149	0.630265	FALSE	FALSE
11579	ENSG00000110777	POU2AF1	11	q23.1	111352252	111455630	-0.923185	0.355911	0.630049	FALSE	FALSE
11580	ENSG00000175344	CHRNA7	15	q13.3	31923438	32173018	-0.923524	0.355734	0.629873	FALSE	FALSE
11581	ENSG00000185046	ANKS1B	12	q23.1	98726457	99984654	-0.9248	0.35507	0.62904	FALSE	FALSE
11582	ENSG00000187398	LUZP2	11	p14.3	24496970	25082631	-0.925113	0.354907	0.62882	FALSE	FALSE
11583	ENSG00000171453	POLR1C	6	p21.1	43509702	43562419	-0.925371	0.354773	0.6287	FALSE	FALSE
11584	ENSG00000228716	DHFR	5	q14.1	80626228	80654983	-0.926002	0.354445	0.628206	FALSE	FALSE
11585	ENSG00000181218	HIST3H2A	1	q42.13	228456979	228457873	-0.926746	0.354058	0.627726	FALSE	FALSE
11586	ENSG00000259030	FPGT-TNNI3K	1	p31.1	74198235	74544393	-0.927169	0.353839	0.627474	FALSE	FALSE
11587	ENSG00000122378	PRXL2A	10	q23.1	80407829	80437115	-0.927654	0.353587	0.627202	FALSE	FALSE
11588	ENSG00000136997	MYC	8	q24.21	127735434	127741434	-0.927982	0.353417	0.626998	FALSE	FALSE
11589	ENSG00000166169	POLL	10	q24.32	101578882	101588270	-0.928489	0.353154	0.626806	FALSE	FALSE
11590	ENSG00000157315	TMED6	16	q22.1	69343248	69351809	-0.92864	0.353076	0.626735	FALSE	FALSE
11591	ENSG00000205423	CNEP1R1	16	q12.1	50024410	50037088	-0.92874	0.353024	0.626712	FALSE	FALSE
11592	ENSG00000168818	STX18	4	p16.2	4415742	4542346	-0.929045	0.352866	0.626597	FALSE	FALSE
11593	ENSG00000137133	HINT2	9	p13.3	35812960	35815354	-0.929365	0.3527	0.626479	FALSE	FALSE
11594	ENSG00000006530	AGK	7	q34	141551189	141655244	-0.929568	0.352595	0.62641	FALSE	FALSE
11595	ENSG00000198492	YTHDF2	1	p35.3	28736621	28769775	-0.929697	0.352528	0.626378	FALSE	FALSE
11596	ENSG00000135845	PIGC	1	q24.3	172370189	172444086	-0.929719	0.352516	0.626378	FALSE	FALSE
11597	ENSG00000179873	NLRP11	19	q13.43	55785397	55836800	-0.929778	0.352486	0.626378	FALSE	FALSE
11598	ENSG00000127152	BCL11B	14	q32.2	99169287	99271524	-0.929811	0.352469	0.626378	FALSE	FALSE
11599	ENSG00000092203	TOX4	14	q11.2	21476597	21499175	-0.929818	0.352466	0.626378	FALSE	FALSE
11600	ENSG00000133101	CCNA1	13	q13.3	36431520	36442882	-0.930239	0.352248	0.626378	FALSE	FALSE
11601	ENSG00000197734	C14orf178	14	q24.3	77760830	77769742	-0.930525	0.3521	0.626301	FALSE	FALSE
11602	ENSG00000143536	CRNN	1	q21.3	152409243	152414263	-0.930968	0.35187	0.62603	FALSE	FALSE
11603	ENSG00000267534	S1PR2	19	p13.2	10221433	10231331	-0.930982	0.351863	0.62603	FALSE	FALSE
11604	ENSG00000156269	NAA11	4	q21.21	79225694	79326050	-0.931016	0.351845	0.62603	FALSE	FALSE
11605	ENSG00000064547	LPAR2	19	p13.11	19623668	19628930	-0.931187	0.351757	0.62603	FALSE	FALSE
11606	ENSG00000196859	KRT39	17	q21.2	40958417	40966892	-0.931522	0.351584	0.625863	FALSE	FALSE
11607	ENSG00000113391	FAM172A	5	q15	93618069	94111699	-0.931544	0.351572	0.625863	FALSE	FALSE
11608	ENSG00000168634	WFDC13	20	q13.12	45702016	45708817	-0.932455	0.351101	0.625483	FALSE	FALSE
11609	ENSG00000139624	CERS5	12	q13.12	50129306	50167533	-0.932586	0.351034	0.625432	FALSE	FALSE
11610	ENSG00000131015	ULBP2	6	q25.1	149942000	149949235	-0.93264	0.351006	0.625432	FALSE	FALSE
11611	ENSG00000185246	PRPF39	14	q21.2	45084099	45116282	-0.932646	0.351003	0.625432	FALSE	FALSE
11612	ENSG00000087299	L2HGDH	14	q21.3	50237563	50312548	-0.932869	0.350888	0.625377	FALSE	FALSE
11613	ENSG00000150477	KIAA1328	18	q12.2	36829106	37232172	-0.933049	0.350795	0.625377	FALSE	FALSE
11614	ENSG00000187122	SLIT1	10	q24.1	96998038	97185920	-0.933288	0.350671	0.625377	FALSE	FALSE
11615	ENSG00000108107	RPL28	19	q13.42	55385345	55403250	-0.933369	0.35063	0.625377	FALSE	FALSE
11616	ENSG00000131096	PYY	17	q21.31	43952738	44004469	-0.933713	0.350452	0.625354	FALSE	FALSE
11617	ENSG00000080031	PTPRH	19	q13.42	55181248	55209506	-0.933929	0.350341	0.625224	FALSE	FALSE
11618	ENSG00000140263	SORD	15	q21.1	45023104	45077185	-0.93411	0.350247	0.625151	FALSE	FALSE
11619	ENSG00000136931	NR5A1	9	q33.3	124481236	124507430	-0.93422	0.35019	0.625151	FALSE	FALSE
11620	ENSG00000160961	ZNF333	19	p13.12	14689801	14733746	-0.93467	0.349958	0.624955	FALSE	FALSE
11621	ENSG00000185798	WDR53	3	q29	196554177	196568674	-0.934834	0.349874	0.624955	FALSE	FALSE
11622	ENSG00000146676	PURB	7	p13	44876293	44885361	-0.934881	0.34985	0.624955	FALSE	FALSE
11623	ENSG00000138796	HADH	4	q25	107989714	108035175	-0.935082	0.349746	0.624955	FALSE	FALSE
11624	ENSG00000187959	CPSF4L	17	q25.1	73248449	73262352	-0.935359	0.349603	0.624955	FALSE	FALSE
11625	ENSG00000263002	ZNF234	19	q13.31	44141557	44160309	-0.93591	0.34932	0.624567	FALSE	FALSE
11626	ENSG00000144619	CNTN4	3	p26.3	2098813	3057956	-0.936059	0.349243	0.624545	FALSE	FALSE
11627	ENSG00000171320	ESCO2	8	p21.1	27771949	27812640	-0.936076	0.349234	0.624545	FALSE	FALSE
11628	ENSG00000005381	MPO	17	q22	58269856	58280935	-0.936259	0.34914	0.624545	FALSE	FALSE
11629	ENSG00000197961	ZNF121	19	p13.2	9560353	9584533	-0.936324	0.349106	0.624545	FALSE	FALSE
11630	ENSG00000185955	C7orf61	7	q22.1	100456615	100464271	-0.936909	0.348806	0.624128	FALSE	FALSE
11631	ENSG00000163864	NMNAT3	3	q23	139560180	139678017	-0.937707	0.348395	0.623761	FALSE	FALSE
11632	ENSG00000136950	ARPC5L	9	q33.3	124862130	124877733	-0.937953	0.348268	0.623761	FALSE	FALSE
11633	ENSG00000117480	FAAH	1	p33	46394265	46413848	-0.937955	0.348267	0.623761	FALSE	FALSE
11634	ENSG00000100823	APEX1	14	q11.2	20455191	20457772	-0.938318	0.348081	0.623723	FALSE	FALSE
11635	ENSG00000070526	ST6GALNAC1	17	q25.1	76624761	76643838	-0.938451	0.348013	0.62367	FALSE	FALSE
11636	ENSG00000144792	ZNF660	3	p21.31	44578223	44599694	-0.938453	0.348011	0.62367	FALSE	FALSE
11637	ENSG00000170430	MGMT	10	q26.3	129467184	129768007	-0.939003	0.347729	0.623299	FALSE	FALSE
11638	ENSG00000105849	TWISTNB	7	p21.1	19695462	19709087	-0.939217	0.347619	0.62317	FALSE	FALSE
11639	ENSG00000131019	ULBP3	6	q25.1	150063150	150069095	-0.939495	0.347477	0.622984	FALSE	FALSE
11640	ENSG00000186188	FFAR4	10	q23.33	93566665	93604480	-0.939739	0.347351	0.622909	FALSE	FALSE
11641	ENSG00000104808	DHDH	19	q13.33	48933682	48944969	-0.939929	0.347254	0.622859	FALSE	FALSE
11642	ENSG00000165637	VDAC2	10	q22.2	75210154	75231448	-0.940052	0.347191	0.622814	FALSE	FALSE
11643	ENSG00000186453	FAM228A	2	p23.3	24175069	24200849	-0.940231	0.347099	0.622718	FALSE	FALSE
11644	ENSG00000131475	VPS25	17	q21.2	42773436	42779599	-0.940233	0.347098	0.622718	FALSE	FALSE
11645	ENSG00000008300	CELSR3	3	p21.31	48636469	48662915	-0.940237	0.347096	0.622718	FALSE	FALSE
11646	ENSG00000122591	FAM126A	7	p15.3	22889371	23014130	-0.94036	0.347033	0.622718	FALSE	FALSE
11647	ENSG00000163793	DNAJC5G	2	p23.3	27275421	27281499	-0.940377	0.347024	0.622718	FALSE	FALSE
11648	ENSG00000076053	RBM7	11	q23.2	114400030	114414203	-0.94076	0.346828	0.622644	FALSE	FALSE
11649	ENSG00000168259	DNAJC7	17	q21.2	41976433	42021376	-0.941078	0.346665	0.622489	FALSE	FALSE
11650	ENSG00000104974	LILRA1	19	q13.42	54593582	54602090	-0.941152	0.346627	0.622489	FALSE	FALSE
11651	ENSG00000145439	CBR4	4	q32.3	168863770	169010275	-0.941632	0.346381	0.622117	FALSE	FALSE
11652	ENSG00000136147	PHF11	13	q14.2	49495610	49528987	-0.941717	0.346338	0.622117	FALSE	FALSE
11653	ENSG00000197928	ZNF677	19	q13.42	53235381	53254898	-0.941829	0.34628	0.622117	FALSE	FALSE
11654	ENSG00000205659	LIN52	14	q24.3	74084796	74201235	-0.941925	0.346231	0.622117	FALSE	FALSE
11655	ENSG00000101144	BMP7	20	q13.31	57168748	57266629	-0.941997	0.346194	0.622117	FALSE	FALSE
11656	ENSG00000163145	C1QTNF7	4	p15.32	15339818	15446166	-0.942089	0.346147	0.622109	FALSE	FALSE
11657	ENSG00000215704	CELA2B	1	p36.21	15465909	15491400	-0.942185	0.346098	0.622089	FALSE	FALSE
11658	ENSG00000067082	KLF6	10	p15.2	3775996	3785281	-0.942221	0.346079	0.622089	FALSE	FALSE
11659	ENSG00000185386	MAPK11	22	q13.33	50263713	50270767	-0.942571	0.3459	0.621892	FALSE	FALSE
11660	ENSG00000242852	ZNF709	19	p13.2	12461184	12513854	-0.942872	0.345746	0.621788	FALSE	FALSE
11661	ENSG00000163874	ZC3H12A	1	p34.3	37474552	37484379	-0.943183	0.345587	0.621652	FALSE	FALSE
11662	ENSG00000166927	MS4A7	11	q12.2	60378482	60395951	-0.943377	0.345488	0.621611	FALSE	FALSE
11663	ENSG00000057757	PITHD1	1	p36.11	23778405	23788232	-0.943395	0.345479	0.621611	FALSE	FALSE
11664	ENSG00000109743	BST1	4	p15.32	15702950	15738313	-0.943595	0.345377	0.621548	FALSE	FALSE
11665	ENSG00000154227	CERS3	15	q26.3	100400395	100544995	-0.943726	0.34531	0.621496	FALSE	FALSE
11666	ENSG00000117133	RPF1	1	p22.3	84479259	84497790	-0.943831	0.345256	0.621469	FALSE	FALSE
11667	ENSG00000198569	SLC34A3	9	q34.3	137230757	137236554	-0.94524	0.344536	0.620472	FALSE	FALSE
11668	ENSG00000160396	HIPK4	19	q13.2	40379271	40390187	-0.945809	0.344246	0.620268	FALSE	FALSE
11669	ENSG00000185869	ZNF829	19	q13.12	36888124	36916291	-0.946863	0.343709	0.619437	FALSE	FALSE
11670	ENSG00000264364	DYNLL2	17	q22	58083415	58095536	-0.946945	0.343667	0.61943	FALSE	FALSE
11671	ENSG00000122481	RWDD3	1	p21.3	95234155	95247225	-0.9474	0.343435	0.61915	FALSE	FALSE
11672	ENSG00000141437	SLC25A52	18	q12.1	31759562	31760880	-0.948087	0.343085	0.618657	FALSE	FALSE
11673	ENSG00000168828	OR13J1	9	p13.3	35869263	35870601	-0.948416	0.342918	0.618423	FALSE	FALSE
11674	ENSG00000142765	SYTL1	1	p36.11	27342020	27353937	-0.948773	0.342736	0.618233	FALSE	FALSE
11675	ENSG00000134709	HOOK1	1	p32.1	59814786	59876378	-0.948881	0.342681	0.618233	FALSE	FALSE
11676	ENSG00000143882	ATP6V1C2	2	p25.1	10721100	10785110	-0.949328	0.342454	0.617929	FALSE	FALSE
11677	ENSG00000159674	SPON2	4	p16.3	1166932	1208962	-0.949407	0.342414	0.617925	FALSE	FALSE
11678	ENSG00000164342	TLR3	4	q35.1	186069152	186088069	-0.9501	0.342061	0.617426	FALSE	FALSE
11679	ENSG00000112494	UNC93A	6	q27	167271169	167316019	-0.950532	0.341842	0.617167	FALSE	FALSE
11680	ENSG00000080007	DDX43	6	q13	73394748	73417569	-0.951541	0.34133	0.616448	FALSE	FALSE
11681	ENSG00000160888	IER2	19	p13.13	13150415	13154908	-0.951762	0.341218	0.616314	FALSE	FALSE
11682	ENSG00000172404	DNAJB7	22	q13.2	40859549	40862126	-0.952099	0.341047	0.616073	FALSE	FALSE
11683	ENSG00000189403	HMGB1	13	q12.3	30456704	30617597	-0.952648	0.340768	0.615707	FALSE	FALSE
11684	ENSG00000166788	SAAL1	11	p15.1	18069935	18106091	-0.953199	0.340489	0.615408	FALSE	FALSE
11685	ENSG00000136819	C9orf78	9	q34.11	129827290	129835863	-0.953518	0.340328	0.615209	FALSE	FALSE
11686	ENSG00000198650	TAT	16	q22.2	71565660	71577130	-0.953679	0.340246	0.615174	FALSE	FALSE
11687	ENSG00000170802	FOXN2	2	p16.3	48314637	48379294	-0.953889	0.34014	0.615119	FALSE	FALSE
11688	ENSG00000106638	TBL2	7	q11.23	73567533	73578791	-0.954327	0.339918	0.614854	FALSE	FALSE
11689	ENSG00000116353	MECR	1	p35.3	29192873	29230942	-0.954482	0.33984	0.614849	FALSE	FALSE
11690	ENSG00000112818	MEP1A	6	p12.3	46793390	46839782	-0.955083	0.339536	0.614436	FALSE	FALSE
11691	ENSG00000182179	UBA7	3	p21.31	49805207	49813946	-0.9557	0.339224	0.613962	FALSE	FALSE
11692	ENSG00000186230	ZNF749	19	q13.43	57435329	57445485	-0.955979	0.339083	0.613889	FALSE	FALSE
11693	ENSG00000250067	YJEFN3	19	p13.11	19528861	19537581	-0.956256	0.338943	0.613707	FALSE	FALSE
11694	ENSG00000167633	KIR3DL1	19	q13.42	54816468	54830778	-0.956392	0.338874	0.613707	FALSE	FALSE
11695	ENSG00000187566	NHLRC1	6	p22.3	18120440	18122687	-0.956523	0.338808	0.613707	FALSE	FALSE
11696	ENSG00000167513	CDT1	16	q24.3	88803213	88809258	-0.957297	0.338417	0.613441	FALSE	FALSE
11697	ENSG00000143420	ENSA	1	q21.3	150600851	150629612	-0.957306	0.338413	0.613441	FALSE	FALSE
11698	ENSG00000136319	TTC5	14	q11.2	20256558	20305994	-0.957439	0.338346	0.613441	FALSE	FALSE
11699	ENSG00000060566	CREB3L3	19	p13.3	4153601	4173054	-0.957475	0.338327	0.613441	FALSE	FALSE
11700	ENSG00000076864	RAP1GAP	1	p36.12	21596215	21669363	-0.95783	0.338148	0.613427	FALSE	FALSE
11701	ENSG00000163297	ANTXR2	4	q21.21	79901149	80125454	-0.957874	0.338126	0.613427	FALSE	FALSE
11702	ENSG00000187474	FPR3	19	q13.41	51795163	51826189	-0.958077	0.338024	0.613427	FALSE	FALSE
11703	ENSG00000112996	MRPS30	5	p12	44808925	44820428	-0.958148	0.337988	0.613427	FALSE	FALSE
11704	ENSG00000179636	TPPP2	14	q11.2	21024109	21036276	-0.958211	0.337956	0.613427	FALSE	FALSE
11705	ENSG00000120699	EXOSC8	13	q13.3	36998816	37009613	-0.958289	0.337917	0.613427	FALSE	FALSE
11706	ENSG00000230873	STMND1	6	p22.3	17102258	17131372	-0.958947	0.337586	0.613021	FALSE	FALSE
11707	ENSG00000128789	PSMG2	18	p11.21	12658043	12725740	-0.958981	0.337568	0.613021	FALSE	FALSE
11708	ENSG00000157873	TNFRSF14	1	p36.32	2555639	2565382	-0.959024	0.337547	0.613021	FALSE	FALSE
11709	ENSG00000139684	ESD	13	q14.2	46771256	46797232	-0.959157	0.33748	0.613021	FALSE	FALSE
11710	ENSG00000107371	EXOSC3	9	p13.2	37766978	37801437	-0.959268	0.337424	0.613021	FALSE	FALSE
11711	ENSG00000126106	TMEM53	1	p34.1	44635238	44674555	-0.959674	0.337219	0.612802	FALSE	FALSE
11712	ENSG00000109861	CTSC	11	q14.2	88293592	88337787	-0.960006	0.337052	0.612684	FALSE	FALSE
11713	ENSG00000178127	NDUFV2	18	p11.22	9102630	9134345	-0.96161	0.336246	0.611612	FALSE	FALSE
11714	ENSG00000220008	LINGO3	19	p13.3	2289784	2292024	-0.962233	0.335933	0.611182	FALSE	FALSE
11715	ENSG00000144655	CSRNP1	3	p22.2	39141855	39154562	-0.96239	0.335854	0.611182	FALSE	FALSE
11716	ENSG00000176401	EID2B	19	q13.2	39530990	39532854	-0.962702	0.335697	0.611092	FALSE	FALSE
11717	ENSG00000124469	CEACAM8	19	q13.2	42580241	42595055	-0.962774	0.335661	0.611092	FALSE	FALSE
11718	ENSG00000165091	TMC1	9	q21.13	72521608	72838230	-0.963076	0.335509	0.610888	FALSE	FALSE
11719	ENSG00000160352	ZNF714	19	p12	21082159	21125270	-0.963845	0.335124	0.610459	FALSE	FALSE
11720	ENSG00000173334	TRIB1	8	q24.13	125430321	125438405	-0.96494	0.334575	0.609937	FALSE	FALSE
11721	ENSG00000100650	SRSF5	14	q24.1	69726900	69772005	-0.965069	0.33451	0.609907	FALSE	FALSE
11722	ENSG00000074621	SLC24A1	15	q22.31	65611366	65660995	-0.965235	0.334427	0.609873	FALSE	FALSE
11723	ENSG00000109854	HTATIP2	11	p15.1	20363685	20383783	-0.965458	0.334315	0.609738	FALSE	FALSE
11724	ENSG00000143297	FCRL5	1	q23.1	157513377	157552520	-0.965859	0.334115	0.609714	FALSE	FALSE
11725	ENSG00000095380	NANS	9	q22.33	98056739	98083075	-0.966006	0.334041	0.609653	FALSE	FALSE
11726	ENSG00000141384	TAF4B	18	q11.2	26225936	26391685	-0.966808	0.33364	0.609258	FALSE	FALSE
11727	ENSG00000165630	PRPF18	10	p13	13586927	13630868	-0.967086	0.333501	0.60914	FALSE	FALSE
11728	ENSG00000037474	NSUN2	5	p15.31	6599239	6633291	-0.96776	0.333164	0.608594	FALSE	FALSE
11729	ENSG00000120727	PAIP2	5	q31.2	139341587	139369720	-0.968084	0.333002	0.608427	FALSE	FALSE
11730	ENSG00000171466	ZNF562	19	p13.2	9641808	9675086	-0.968342	0.332874	0.608336	FALSE	FALSE
11731	ENSG00000187479	C11orf96	11	p11.2	43942505	43944338	-0.968363	0.332863	0.608336	FALSE	FALSE
11732	ENSG00000188375	H3F3C	12	p11.21	31791185	31792241	-0.968568	0.332761	0.608266	FALSE	FALSE
11733	ENSG00000143774	GUK1	1	q42.13	228139962	228148984	-0.968602	0.332744	0.608266	FALSE	FALSE
11734	ENSG00000184144	CNTN2	1	q32.1	205042937	205078284	-0.968678	0.332706	0.608266	FALSE	FALSE
11735	ENSG00000107611	CUBN	10	p13	16823966	17129817	-0.969076	0.332507	0.608138	FALSE	FALSE
11736	ENSG00000131931	THAP1	8	p11.21	42836674	42843325	-0.969559	0.332266	0.607841	FALSE	FALSE
11737	ENSG00000166965	RCCD1	15	q26.1	90954870	90963125	-0.969563	0.332265	0.607841	FALSE	FALSE
11738	ENSG00000250254	PTTG2	4	p14	37960435	37961125	-0.969907	0.332093	0.607797	FALSE	FALSE
11739	ENSG00000128284	APOL3	22	q12.3	36140330	36166177	-0.969969	0.332062	0.607797	FALSE	FALSE
11740	ENSG00000146477	SLC22A3	6	q25.3	160348268	160452581	-0.97018	0.331957	0.607753	FALSE	FALSE
11741	ENSG00000105011	ASF1B	19	p13.12	14119509	14136956	-0.97062	0.331738	0.607646	FALSE	FALSE
11742	ENSG00000153975	ZUP1	6	q22.1	116635618	116668794	-0.971428	0.331335	0.607025	FALSE	FALSE
11743	ENSG00000266714	MYO15B	17	q25.1	75588058	75626501	-0.971708	0.331196	0.606974	FALSE	FALSE
11744	ENSG00000011143	MKS1	17	q22	58205437	58219605	-0.972277	0.330913	0.606592	FALSE	FALSE
11745	ENSG00000165985	C1QL3	10	p13	16513743	16522005	-0.972491	0.330806	0.606465	FALSE	FALSE
11746	ENSG00000196867	ZFP28	19	q13.43	56538948	56556810	-0.972512	0.330796	0.606465	FALSE	FALSE
11747	ENSG00000116221	MRPL37	1	p32.3	54184041	54225464	-0.97295	0.330578	0.606458	FALSE	FALSE
11748	ENSG00000197275	RAD54B	8	q22.1	94371960	94475109	-0.973123	0.330492	0.606437	FALSE	FALSE
11749	ENSG00000060982	BCAT1	12	p12.1	24810022	24949459	-0.973257	0.330426	0.606383	FALSE	FALSE
11750	ENSG00000073670	ADAM11	17	q21.31	44759031	44781846	-0.9739	0.330106	0.606139	FALSE	FALSE
11751	ENSG00000126088	UROD	1	p34.1	45012147	45015575	-0.974258	0.329928	0.605881	FALSE	FALSE
11752	ENSG00000196757	ZNF700	19	p13.2	11925068	11950773	-0.974585	0.329766	0.605788	FALSE	FALSE
11753	ENSG00000164144	ARFIP1	4	q31.3	152779937	152918463	-0.974624	0.329747	0.605788	FALSE	FALSE
11754	ENSG00000053524	MCF2L2	3	q27.1	183178043	183428778	-0.975125	0.329498	0.605501	FALSE	FALSE
11755	ENSG00000213339	QTRT1	19	p13.2	10701430	10713437	-0.975765	0.329181	0.605123	FALSE	FALSE
11756	ENSG00000248710	AC079594.2	3	q25.33	160227454	160449829	-0.976721	0.328707	0.604525	FALSE	FALSE
11757	ENSG00000124222	STX16	20	q13.32	58651253	58679526	-0.977028	0.328555	0.604451	FALSE	FALSE
11758	ENSG00000180881	CAPS2	12	q21.2	75275979	75390928	-0.977061	0.328539	0.604451	FALSE	FALSE
11759	ENSG00000078725	BRINP1	9	q33.1	119153458	119369467	-0.977174	0.328483	0.604451	FALSE	FALSE
11760	ENSG00000187105	HEATR4	14	q24.3	73478484	73558947	-0.977298	0.328422	0.60441	FALSE	FALSE
11761	ENSG00000213030	CGB8	19	q13.33	49047638	49049106	-0.978154	0.327998	0.603875	FALSE	FALSE
11762	ENSG00000167981	ZNF597	16	p13.3	3432422	3443553	-0.978469	0.327843	0.603823	FALSE	FALSE
11763	ENSG00000176927	EFCAB5	17	q11.2	29929200	30108452	-0.978673	0.327742	0.603705	FALSE	FALSE
11764	ENSG00000068028	RASSF1	3	p21.31	50329782	50340980	-0.978729	0.327714	0.603705	FALSE	FALSE
11765	ENSG00000015676	NUDCD3	7	p13	44379121	44490880	-0.97911	0.327525	0.603444	FALSE	FALSE
11766	ENSG00000138792	ENPEP	4	q25	110365733	110565285	-0.979123	0.327519	0.603444	FALSE	FALSE
11767	ENSG00000111110	PPM1H	12	q14.2	62643982	62935037	-0.979201	0.327481	0.603444	FALSE	FALSE
11768	ENSG00000163499	CRYBA2	2	q35	218990189	218993421	-0.979235	0.327464	0.603444	FALSE	FALSE
11769	ENSG00000138028	CGREF1	2	p23.3	27098889	27119115	-0.979235	0.327464	0.603444	FALSE	FALSE
11770	ENSG00000042429	MED17	11	q21	93784227	93814963	-0.979318	0.327423	0.603444	FALSE	FALSE
11771	ENSG00000198758	EPS8L3	1	p13.3	109750080	109764027	-0.979375	0.327395	0.603444	FALSE	FALSE
11772	ENSG00000197006	METTL9	16	p12.2	21597218	21657473	-0.979938	0.327117	0.603411	FALSE	FALSE
11773	ENSG00000140526	ABHD2	15	q26.1	89087459	89202360	-0.980169	0.327003	0.603332	FALSE	FALSE
11774	ENSG00000130561	SAG	2	q37.1	233307816	233347055	-0.980192	0.326991	0.603332	FALSE	FALSE
11775	ENSG00000163840	DTX3L	3	q21.1	122564238	122575203	-0.980295	0.32694	0.603332	FALSE	FALSE
11776	ENSG00000167272	POP5	12	q24.31	120578764	120581398	-0.980699	0.326741	0.603297	FALSE	FALSE
11777	ENSG00000166902	MRPL16	11	q12.1	59806135	59810872	-0.980897	0.326643	0.603245	FALSE	FALSE
11778	ENSG00000128165	ADM2	22	q13.33	50481556	50486440	-0.981338	0.326426	0.60299	FALSE	FALSE
11779	ENSG00000126773	PCNX4	14	q23.1	60091911	60169133	-0.981458	0.326367	0.60299	FALSE	FALSE
11780	ENSG00000163214	DHX57	2	p22.1	38797729	38875934	-0.981549	0.326322	0.60299	FALSE	FALSE
11781	ENSG00000173208	ABCD2	12	q12	39550033	39619751	-0.982258	0.325973	0.602631	FALSE	FALSE
11782	ENSG00000176029	C11orf16	11	p15.4	8920076	8933006	-0.982762	0.325725	0.602328	FALSE	FALSE
11783	ENSG00000134152	KATNBL1	15	q14	34140674	34210096	-0.982962	0.325626	0.602264	FALSE	FALSE
11784	ENSG00000170909	OSCAR	19	q13.42	54094668	54102692	-0.983272	0.325474	0.602187	FALSE	FALSE
11785	ENSG00000173933	RBM4	11	q13.2	66638617	66668374	-0.983275	0.325472	0.602187	FALSE	FALSE
11786	ENSG00000258315	C17orf49	17	p13.1	7014495	7017525	-0.98335	0.325435	0.602187	FALSE	FALSE
11787	ENSG00000164951	PDP1	8	q22.1	93857807	93926066	-0.983397	0.325412	0.602187	FALSE	FALSE
11788	ENSG00000109911	ELP4	11	p13	31509700	31790328	-0.983512	0.325355	0.602187	FALSE	FALSE
11789	ENSG00000113520	IL4	5	q31.1	132673986	132682676	-0.98436	0.324939	0.601998	FALSE	FALSE
11790	ENSG00000125901	MRPS26	20	p13	3045945	3048254	-0.984841	0.324702	0.601719	FALSE	FALSE
11791	ENSG00000174720	LARP7	4	q25	112636964	112657592	-0.98614	0.324064	0.600879	FALSE	FALSE
11792	ENSG00000109674	NEIL3	4	q34.3	177309836	177362943	-0.986338	0.323967	0.600767	FALSE	FALSE
11793	ENSG00000163629	PTPN13	4	q21.3	86594315	86815171	-0.986561	0.323858	0.600702	FALSE	FALSE
11794	ENSG00000115234	SNX17	2	p23.3	27370496	27377533	-0.986645	0.323817	0.600693	FALSE	FALSE
11795	ENSG00000122873	CISD1	10	q21.1	58269058	58289586	-0.987829	0.323236	0.59989	FALSE	FALSE
11796	ENSG00000101464	PIGU	20	q11.22	34560542	34698790	-0.987956	0.323174	0.599843	FALSE	FALSE
11797	ENSG00000018189	RUFY3	4	q13.3	70704204	70807315	-0.98801	0.323148	0.599843	FALSE	FALSE
11798	ENSG00000214274	ANG	14	q11.2	20684177	20698971	-0.988025	0.32314	0.599843	FALSE	FALSE
11799	ENSG00000164485	IL22RA2	6	q23.3	137143820	137173648	-0.988114	0.323097	0.599843	FALSE	FALSE
11800	ENSG00000198208	RPS6KL1	14	q24.3	74903954	74923396	-0.988716	0.322802	0.599701	FALSE	FALSE
11801	ENSG00000240403	KIR3DL2	19	q13.42	54850443	54867207	-0.988743	0.322789	0.599701	FALSE	FALSE
11802	ENSG00000178096	BOLA1	1	q21.2	149887890	149900798	-0.988871	0.322726	0.599701	FALSE	FALSE
11803	ENSG00000186897	C1QL4	12	q13.12	49332411	49337188	-0.988916	0.322704	0.599701	FALSE	FALSE
11804	ENSG00000128609	NDUFA5	7	q31.32	123536997	123558255	-0.989733	0.322304	0.599255	FALSE	FALSE
11805	ENSG00000206559	ZCWPW2	3	p24.1	28349146	28538122	-0.989867	0.322239	0.599255	FALSE	FALSE
11806	ENSG00000137571	SLCO5A1	8	q13.3	69667047	69835064	-0.990732	0.321816	0.598694	FALSE	FALSE
11807	ENSG00000100253	MIOX	22	q13.33	50486784	50490648	-0.991085	0.321644	0.598506	FALSE	FALSE
11808	ENSG00000197124	ZNF682	19	p12	19997058	20039506	-0.991293	0.321542	0.598454	FALSE	FALSE
11809	ENSG00000147465	STAR	8	p11.23	38143649	38151265	-0.991412	0.321484	0.598414	FALSE	FALSE
11810	ENSG00000151348	EXT2	11	p11.2	44095549	44245429	-0.991469	0.321456	0.598414	FALSE	FALSE
11811	ENSG00000125818	PSMF1	20	p13	1113263	1189415	-0.991591	0.321397	0.598414	FALSE	FALSE
11812	ENSG00000106038	EVX1	7	p15.2	27242700	27250493	-0.991614	0.321386	0.598414	FALSE	FALSE
11813	ENSG00000135632	SMYD5	2	p13.2	73214222	73227237	-0.991653	0.321367	0.598414	FALSE	FALSE
11814	ENSG00000179010	MRFAP1	4	p16.1	6640091	6642745	-0.992034	0.321181	0.598338	FALSE	FALSE
11815	ENSG00000164675	IQUB	7	q31.32	123452400	123535077	-0.992409	0.320998	0.598194	FALSE	FALSE
11816	ENSG00000173838	MARCH10	17	q23.2	62701314	62808344	-0.992519	0.320945	0.598162	FALSE	FALSE
11817	ENSG00000168395	ING5	2	q37.3	241687085	241729478	-0.993144	0.32064	0.597731	FALSE	FALSE
11818	ENSG00000148734	NPFFR1	10	q22.1	70247329	70283676	-0.994085	0.320181	0.597014	FALSE	FALSE
11819	ENSG00000119446	RBM18	9	q33.2	122237624	122264839	-0.994395	0.320031	0.596801	FALSE	FALSE
11820	ENSG00000119397	CNTRL	9	q33.2	121074863	121177610	-0.995024	0.319725	0.596367	FALSE	FALSE
11821	ENSG00000167552	TUBA1A	12	q13.12	49184796	49189324	-0.995043	0.319716	0.596367	FALSE	FALSE
11822	ENSG00000221829	FANCG	9	p13.3	35073835	35080016	-0.995209	0.319635	0.596336	FALSE	FALSE
11823	ENSG00000150556	LYPD6B	2	q23.2	149038107	149215262	-0.996028	0.319236	0.595685	FALSE	FALSE
11824	ENSG00000136273	HUS1	7	p12.3	47963288	47979553	-0.996049	0.319226	0.595685	FALSE	FALSE
11825	ENSG00000142700	DMRTA2	1	p32.3	50417550	50423500	-0.996408	0.319052	0.595522	FALSE	FALSE
11826	ENSG00000164082	GRM2	3	p21.2	51707070	51718613	-0.996417	0.319048	0.595522	FALSE	FALSE
11827	ENSG00000142046	TMEM91	19	q13.2	41350911	41384083	-0.996494	0.31901	0.595522	FALSE	FALSE
11828	ENSG00000009307	CSDE1	1	p13.2	114716913	114758676	-0.996989	0.31877	0.595406	FALSE	FALSE
11829	ENSG00000213160	KLHL23	2	q31.1	169694488	169776989	-0.997788	0.318382	0.594909	FALSE	FALSE
11830	ENSG00000178184	PARD6G	18	q23	80157232	80247546	-0.99869	0.317945	0.594342	FALSE	FALSE
11831	ENSG00000221955	SLC12A8	3	q21.2	125082636	125212864	-0.998908	0.317839	0.594281	FALSE	FALSE
11832	ENSG00000135655	USP15	12	q14.1	62260338	62417431	-0.999021	0.317785	0.594281	FALSE	FALSE
11833	ENSG00000121807	CCR2	3	p21.31	46353734	46360928	-0.999394	0.317604	0.594109	FALSE	FALSE
11834	ENSG00000117600	PLPPR4	1	p21.3	99263953	99309590	-0.99943	0.317586	0.594109	FALSE	FALSE
11835	ENSG00000101052	IFT52	20	q13.12	43590931	43647296	-1.00119	0.316737	0.592766	FALSE	FALSE
11836	ENSG00000108439	PNPO	17	q21.32	47941506	47949308	-1.00125	0.316705	0.592766	FALSE	FALSE
11837	ENSG00000096872	IFT74	9	p21.2	26947039	27062930	-1.00145	0.316607	0.592728	FALSE	FALSE
11838	ENSG00000150593	PDCD4	10	q25.2	110871795	110900006	-1.00236	0.31617	0.592113	FALSE	FALSE
11839	ENSG00000162620	LRRIQ3	1	p31.1	74026015	74198187	-1.00262	0.316046	0.59195	FALSE	FALSE
11840	ENSG00000131236	CAP1	1	p34.2	40040233	40072649	-1.00265	0.316029	0.59195	FALSE	FALSE
11841	ENSG00000241553	ARPC4	3	p25.3	9792495	9807726	-1.00299	0.315868	0.59182	FALSE	FALSE
11842	ENSG00000149311	ATM	11	q22.3	108222484	108369102	-1.00307	0.315827	0.591812	FALSE	FALSE
11843	ENSG00000048540	LMO3	12	p12.3	16548373	16610594	-1.00373	0.315509	0.591286	FALSE	FALSE
11844	ENSG00000141401	IMPA2	18	p11.21	11981025	12030883	-1.00435	0.315209	0.590858	FALSE	FALSE
11845	ENSG00000163220	S100A9	1	q21.3	153357854	153361027	-1.00458	0.3151	0.590721	FALSE	FALSE
11846	ENSG00000013374	NUB1	7	q36.1	151341699	151378449	-1.00484	0.314973	0.590649	FALSE	FALSE
11847	ENSG00000117054	ACADM	1	p31.1	75724347	75787575	-1.00525	0.314778	0.590527	FALSE	FALSE
11848	ENSG00000115486	GGCX	2	p11.2	85544723	85561547	-1.00535	0.314728	0.590503	FALSE	FALSE
11849	ENSG00000117154	IGSF21	1	p36.13	18107746	18378483	-1.0054	0.314705	0.590503	FALSE	FALSE
11850	ENSG00000128298	BAIAP2L2	22	q13.1	38084889	38110670	-1.00583	0.314497	0.590272	FALSE	FALSE
11851	ENSG00000136682	CBWD2	2	q14.1	113437691	113496189	-1.00606	0.314386	0.590132	FALSE	FALSE
11852	ENSG00000196419	XRCC6	22	q13.2	41621119	41664048	-1.00617	0.314333	0.590099	FALSE	FALSE
11853	ENSG00000143033	MTF2	1	p22.1	93079235	93139081	-1.00618	0.314331	0.590099	FALSE	FALSE
11854	ENSG00000152086	TUBA3E	2	q21.1	130191743	130198461	-1.00626	0.314292	0.590099	FALSE	FALSE
11855	ENSG00000011465	DCN	12	q21.33	91140484	91183123	-1.00659	0.314132	0.590099	FALSE	FALSE
11856	ENSG00000168229	PTGDR	14	q22.1	52267713	52276724	-1.00727	0.313803	0.589659	FALSE	FALSE
11857	ENSG00000143457	GOLPH3L	1	q21.3	150646225	150697144	-1.0073	0.31379	0.589659	FALSE	FALSE
11858	ENSG00000256861	AC048338.1	12	q24.31	122207779	122266423	-1.00863	0.313154	0.589077	FALSE	FALSE
11859	ENSG00000186007	LEMD1	1	q32.1	205381378	205457091	-1.00915	0.312905	0.588983	FALSE	FALSE
11860	ENSG00000169413	RNASE6	14	q11.2	20781051	20782467	-1.00954	0.312714	0.588759	FALSE	FALSE
11861	ENSG00000164066	INTU	4	q28.1	127623271	127726737	-1.00961	0.312682	0.588759	FALSE	FALSE
11862	ENSG00000136244	IL6	7	p15.3	22725884	22732002	-1.00973	0.312626	0.588759	FALSE	FALSE
11863	ENSG00000196653	ZNF502	3	p21.31	44712643	44723831	-1.01015	0.312423	0.588552	FALSE	FALSE
11864	ENSG00000121454	LHX4	1	q25.2	180230286	180278982	-1.01019	0.312405	0.588552	FALSE	FALSE
11865	ENSG00000144231	POLR2D	2	q14.3	127843551	127858157	-1.01023	0.312387	0.588552	FALSE	FALSE
11866	ENSG00000110660	SLC35F2	11	q22.3	107790991	107928293	-1.01029	0.312357	0.588552	FALSE	FALSE
11867	ENSG00000128276	RFPL3	22	q12.3	32354885	32361161	-1.01051	0.312252	0.588552	FALSE	FALSE
11868	ENSG00000185104	FAF1	1	p32.3	50437028	50960263	-1.01107	0.311983	0.588405	FALSE	FALSE
11869	ENSG00000142583	SLC2A5	1	p36.23	9035107	9088478	-1.01131	0.311868	0.588405	FALSE	FALSE
11870	ENSG00000166816	LDHD	16	q23.1	75111860	75116771	-1.0116	0.311729	0.588404	FALSE	FALSE
11871	ENSG00000065833	ME1	6	q14.2	83210389	83431071	-1.01179	0.311638	0.5883	FALSE	FALSE
11872	ENSG00000162817	C1orf115	1	q41	220689845	220699157	-1.01184	0.311614	0.5883	FALSE	FALSE
11873	ENSG00000111667	USP5	12	p13.31	6852128	6866632	-1.01218	0.311452	0.58815	FALSE	FALSE
11874	ENSG00000151304	SRFBP1	5	q23.1	121961961	122075570	-1.01244	0.311327	0.587986	FALSE	FALSE
11875	ENSG00000076685	NT5C2	10	q24.33	103088017	103193306	-1.01262	0.311242	0.587893	FALSE	FALSE
11876	ENSG00000013392	RWDD2A	6	q14.1	83193379	83198932	-1.01303	0.311046	0.58766	FALSE	FALSE
11877	ENSG00000144395	CCDC150	2	q33.1	196639554	196763490	-1.01308	0.311021	0.58766	FALSE	FALSE
11878	ENSG00000115137	DNAJC27	2	p23.3	24943636	24972094	-1.01368	0.310734	0.587369	FALSE	FALSE
11879	ENSG00000143748	NVL	1	q42.11	224227334	224330387	-1.0138	0.310679	0.587369	FALSE	FALSE
11880	ENSG00000154328	NEIL2	8	p23.1	11769639	11787346	-1.01409	0.31054	0.58718	FALSE	FALSE
11881	ENSG00000268163	AC004076.1	19	q13.43	57437970	57477536	-1.01429	0.310446	0.587102	FALSE	FALSE
11882	ENSG00000113205	PCDHB3	5	q31.3	141100473	141103827	-1.01436	0.310411	0.587102	FALSE	FALSE
11883	ENSG00000138641	HERC3	4	q22.1	88592423	88708542	-1.01568	0.309783	0.586364	FALSE	FALSE
11884	ENSG00000050130	JKAMP	14	q23.1	59484443	59505410	-1.01589	0.309684	0.586312	FALSE	FALSE
11885	ENSG00000166035	LIPC	15	q21.3	58410569	58569843	-1.0163	0.309484	0.586071	FALSE	FALSE
11886	ENSG00000164241	C5orf63	5	q23.2	127042558	127073492	-1.01644	0.309418	0.586071	FALSE	FALSE
11887	ENSG00000151640	DPYSL4	10	q26.3	132186900	132205776	-1.01759	0.308871	0.585363	FALSE	FALSE
11888	ENSG00000182585	EPGN	4	q13.3	74308473	74315307	-1.01763	0.308854	0.585363	FALSE	FALSE
11889	ENSG00000188211	NCR3LG1	11	p15.1	17351726	17377341	-1.01779	0.308779	0.585349	FALSE	FALSE
11890	ENSG00000156508	EEF1A1	6	q13	73515750	73523797	-1.01814	0.308613	0.585285	FALSE	FALSE
11891	ENSG00000159217	IGF2BP1	17	q21.32	48997412	49055650	-1.01832	0.308524	0.585282	FALSE	FALSE
11892	ENSG00000086544	ITPKC	19	q13.2	40717103	40740860	-1.01839	0.308494	0.585282	FALSE	FALSE
11893	ENSG00000004478	FKBP4	12	p13.33	2794953	2805423	-1.01854	0.308421	0.585282	FALSE	FALSE
11894	ENSG00000188522	FAM83G	17	p11.2	18968789	19004804	-1.01867	0.30836	0.585236	FALSE	FALSE
11895	ENSG00000211460	TSN	2	q14.3	121737103	121767853	-1.01888	0.308262	0.585132	FALSE	FALSE
11896	ENSG00000084754	HADHA	2	p23.3	26190635	26244726	-1.01891	0.308248	0.585132	FALSE	FALSE
11897	ENSG00000139719	VPS33A	12	q24.31	122229564	122266521	-1.0193	0.308059	0.585107	FALSE	FALSE
11898	ENSG00000112110	MRPL18	6	q25.3	159789812	159798436	-1.0202	0.307633	0.584631	FALSE	FALSE
11899	ENSG00000169026	SLC49A3	4	p16.3	681829	689441	-1.02063	0.307432	0.584429	FALSE	FALSE
11900	ENSG00000244067	GSTA2	6	p12.2	52750089	52763569	-1.02085	0.307327	0.584299	FALSE	FALSE
11901	ENSG00000115556	PLCD4	2	q35	218607765	218637184	-1.02196	0.306801	0.583639	FALSE	FALSE
11902	ENSG00000143450	OAZ3	1	q21.3	151762899	151771334	-1.02221	0.30668	0.583479	FALSE	FALSE
11903	ENSG00000075142	SRI	7	q21.12	88205118	88226993	-1.0224	0.306592	0.583379	FALSE	FALSE
11904	ENSG00000181991	MRPS11	15	q25.3	88467453	88480773	-1.02249	0.306548	0.583363	FALSE	FALSE
11905	ENSG00000116014	KISS1R	19	p13.3	917287	921015	-1.02275	0.306424	0.583309	FALSE	FALSE
11906	ENSG00000127928	GNGT1	7	q21.3	93591573	93911265	-1.0229	0.306357	0.583309	FALSE	FALSE
11907	ENSG00000147443	DOK2	8	p21.3	21908873	21913860	-1.02326	0.306186	0.583251	FALSE	FALSE
11908	ENSG00000111731	C2CD5	12	p12.1	22448583	22544546	-1.02328	0.306176	0.583251	FALSE	FALSE
11909	ENSG00000140950	TLDC1	16	q24.1	84476421	84554033	-1.02349	0.306075	0.583251	FALSE	FALSE
11910	ENSG00000125531	FNDC11	20	q13.33	63547891	63556708	-1.02424	0.305721	0.582812	FALSE	FALSE
11911	ENSG00000075975	MKRN2	3	p25.2	12557014	12583713	-1.02431	0.305689	0.582812	FALSE	FALSE
11912	ENSG00000131473	ACLY	17	q21.2	41866908	41930542	-1.02445	0.305622	0.582812	FALSE	FALSE
11913	ENSG00000173612	GPRC6A	6	q22.1	116792085	116829037	-1.02494	0.305392	0.582575	FALSE	FALSE
11914	ENSG00000267140	AC007998.2	18	q12.2	35443871	35497940	-1.02497	0.305377	0.582575	FALSE	FALSE
11915	ENSG00000100292	HMOX1	22	q12.3	35380361	35394214	-1.02619	0.304801	0.581808	FALSE	FALSE
11916	ENSG00000260861	AL049634.2	20	p13	1540144	1620009	-1.02632	0.304741	0.581762	FALSE	FALSE
11917	ENSG00000175535	PNLIP	10	q25.3	116545931	116567855	-1.0266	0.304607	0.581643	FALSE	FALSE
11918	ENSG00000135437	RDH5	12	q13.2	55720367	55724705	-1.0275	0.304183	0.58097	FALSE	FALSE
11919	ENSG00000104381	GDAP1	8	q21.11	74321130	74488872	-1.02761	0.304131	0.58097	FALSE	FALSE
11920	ENSG00000087088	BAX	19	q13.33	48954815	48961798	-1.02769	0.304097	0.58097	FALSE	FALSE
11921	ENSG00000187997	C17orf99	17	q25.3	78146353	78166177	-1.02779	0.30405	0.58097	FALSE	FALSE
11922	ENSG00000149357	LAMTOR1	11	q13.4	72085895	72103387	-1.02784	0.304026	0.58097	FALSE	FALSE
11923	ENSG00000107223	EDF1	9	q34.3	136862119	136866286	-1.02791	0.303994	0.58097	FALSE	FALSE
11924	ENSG00000110367	DDX6	11	q23.3	118747766	118791149	-1.0282	0.303858	0.580894	FALSE	FALSE
11925	ENSG00000135973	GPR45	2	q12.1	105241743	105243049	-1.02842	0.303751	0.580767	FALSE	FALSE
11926	ENSG00000180113	TDRD6	6	p12.3	46687875	46704319	-1.0287	0.303622	0.580716	FALSE	FALSE
11927	ENSG00000215717	TMEM167B	1	p13.3	109089803	109096934	-1.02876	0.303594	0.580716	FALSE	FALSE
11928	ENSG00000188981	MSANTD1	4	p16.3	3244369	3271738	-1.02887	0.303542	0.580716	FALSE	FALSE
11929	ENSG00000143476	DTL	1	q32.3	212035553	212107400	-1.02894	0.303508	0.580716	FALSE	FALSE
11930	ENSG00000143257	NR1I3	1	q23.3	161229666	161238302	-1.02907	0.303448	0.580716	FALSE	FALSE
11931	ENSG00000100101	Z83844.1	22	q13.1	37686414	37726503	-1.02968	0.30316	0.580716	FALSE	FALSE
11932	ENSG00000232196	MTRNR2L4	16	p13.3	3370979	3372740	-1.03001	0.303006	0.58066	FALSE	FALSE
11933	ENSG00000078043	PIAS2	18	q21.1	46803224	46920160	-1.03003	0.302995	0.58066	FALSE	FALSE
11934	ENSG00000100399	CHADL	22	q13.2	41229510	41240934	-1.03048	0.302783	0.580487	FALSE	FALSE
11935	ENSG00000186198	SLC51B	15	q22.31	65045370	65053396	-1.03049	0.30278	0.580487	FALSE	FALSE
11936	ENSG00000142347	MYO1F	19	p13.2	8520790	8577577	-1.03054	0.302758	0.580487	FALSE	FALSE
11937	ENSG00000019549	SNAI2	8	q11.21	48917604	48921740	-1.03078	0.302646	0.580487	FALSE	FALSE
11938	ENSG00000176171	BNIP3	10	q26.3	131966455	131982013	-1.03095	0.302564	0.580487	FALSE	FALSE
11939	ENSG00000168661	ZNF30	19	q13.11	34926903	34945170	-1.03109	0.302501	0.580487	FALSE	FALSE
11940	ENSG00000156973	PDE6D	2	q37.1	231732425	231786272	-1.03185	0.302142	0.580224	FALSE	FALSE
11941	ENSG00000053900	ANAPC4	4	p15.2	25377213	25418498	-1.03211	0.302021	0.580109	FALSE	FALSE
11942	ENSG00000178802	MPI	15	q24.1	74890005	74902219	-1.03217	0.301991	0.580109	FALSE	FALSE
11943	ENSG00000107798	LIPA	10	q23.31	89213569	89414557	-1.03233	0.301918	0.580057	FALSE	FALSE
11944	ENSG00000180592	SKIDA1	10	p12.31	21513478	21526368	-1.03234	0.301914	0.580057	FALSE	FALSE
11945	ENSG00000066027	PPP2R5A	1	q32.3	212285537	212361863	-1.03239	0.301888	0.580057	FALSE	FALSE
11946	ENSG00000184162	NR2C2AP	19	p13.11	19201416	19203424	-1.03252	0.30183	0.580057	FALSE	FALSE
11947	ENSG00000182329	KIAA2012	2	q33.1	202073289	202205203	-1.0326	0.30179	0.580057	FALSE	FALSE
11948	ENSG00000086598	TMED2	12	q24.31	123584531	123598577	-1.03271	0.301742	0.580057	FALSE	FALSE
11949	ENSG00000203747	FCGR3A	1	q23.3	161541759	161550737	-1.03345	0.301394	0.579991	FALSE	FALSE
11950	ENSG00000111615	KRR1	12	q21.2	75490861	75511636	-1.03353	0.301355	0.579991	FALSE	FALSE
11951	ENSG00000164938	TP53INP1	8	q22.1	94925972	94949411	-1.03428	0.301006	0.579528	FALSE	FALSE
11952	ENSG00000089280	FUS	16	p11.2	31180110	31194871	-1.03463	0.300842	0.579395	FALSE	FALSE
11953	ENSG00000123395	ATG101	12	q13.13	52069246	52077494	-1.03476	0.300781	0.579375	FALSE	FALSE
11954	ENSG00000138623	SEMA7A	15	q24.1	74409289	74433958	-1.03492	0.300706	0.579362	FALSE	FALSE
11955	ENSG00000135625	EGR4	2	p13.2	73290929	73293705	-1.03504	0.300651	0.579362	FALSE	FALSE
11956	ENSG00000189171	S100A13	1	q21.3	153618787	153631360	-1.0351	0.300622	0.579362	FALSE	FALSE
11957	ENSG00000023608	SNAPC1	14	q23.2	61762357	61796428	-1.03535	0.300507	0.579322	FALSE	FALSE
11958	ENSG00000070950	RAD18	3	p25.3	8775402	8963773	-1.03628	0.30007	0.578824	FALSE	FALSE
11959	ENSG00000105492	SIGLEC6	19	q13.41	51519525	51531856	-1.03658	0.299931	0.578693	FALSE	FALSE
11960	ENSG00000164062	APEH	3	p21.31	49674002	49683963	-1.03678	0.299836	0.578693	FALSE	FALSE
11961	ENSG00000103642	LACTB	15	q22.2	63121800	63142061	-1.03691	0.29978	0.578693	FALSE	FALSE
11962	ENSG00000035115	SH3YL1	2	p25.3	217730	266398	-1.03718	0.299651	0.578693	FALSE	FALSE
11963	ENSG00000183196	CHST6	16	q23.1	75472052	75495445	-1.03728	0.299608	0.578686	FALSE	FALSE
11964	ENSG00000171747	LGALS4	19	q13.2	38801671	38813364	-1.03769	0.299414	0.57845	FALSE	FALSE
11965	ENSG00000116745	RPE65	1	p31.3	68428822	68449959	-1.03821	0.299172	0.578119	FALSE	FALSE
11966	ENSG00000131183	SLC34A1	5	q35.3	177379235	177398848	-1.03918	0.298721	0.577386	FALSE	FALSE
11967	ENSG00000157456	CCNB2	15	q22.2	59105078	59125045	-1.03966	0.298499	0.577024	FALSE	FALSE
11968	ENSG00000171867	PRNP	20	p13	4686236	4701590	-1.03977	0.298446	0.57699	FALSE	FALSE
11969	ENSG00000101417	PXMP4	20	q11.22	33702754	33720319	-1.04034	0.29818	0.576545	FALSE	FALSE
11970	ENSG00000253506	NACA2	17	q23.2	61590426	61591202	-1.04044	0.298134	0.576525	FALSE	FALSE
11971	ENSG00000132581	SDF2	17	q11.2	28648356	28662189	-1.04095	0.297898	0.576138	FALSE	FALSE
11972	ENSG00000165516	KLHDC2	14	q21.3	49767608	49786385	-1.04122	0.297772	0.576028	FALSE	FALSE
11973	ENSG00000179820	MYADM	19	q13.42	53866223	53876437	-1.04146	0.297663	0.576002	FALSE	FALSE
11974	ENSG00000221963	APOL6	22	q12.3	35648395	35668409	-1.04169	0.297555	0.575953	FALSE	FALSE
11975	ENSG00000158234	FAIM	3	q22.3	138608606	138633376	-1.04196	0.297429	0.575778	FALSE	FALSE
11976	ENSG00000261130	AC140504.1	16	p13.11	15395754	15515348	-1.04198	0.29742	0.575778	FALSE	FALSE
11977	ENSG00000179639	FCER1A	1	q23.2	159289714	159308224	-1.042	0.297414	0.575778	FALSE	FALSE
11978	ENSG00000149548	CCDC15	11	q24.2	124954121	125041489	-1.04213	0.297354	0.575778	FALSE	FALSE
11979	ENSG00000137975	CLCA2	1	p22.3	86424086	86456558	-1.04296	0.296968	0.575434	FALSE	FALSE
11980	ENSG00000011376	LARS2	3	p21.31	45388506	45549421	-1.04347	0.296732	0.575434	FALSE	FALSE
11981	ENSG00000152457	DCLRE1C	10	p13	14897359	14954432	-1.04366	0.296641	0.575432	FALSE	FALSE
11982	ENSG00000185518	SV2B	15	q26.1	91099950	91301309	-1.04371	0.29662	0.575432	FALSE	FALSE
11983	ENSG00000141378	PTRH2	17	q23.1	59674636	59707626	-1.04379	0.296582	0.575432	FALSE	FALSE
11984	ENSG00000204103	MAFB	20	q12	40685848	40689240	-1.04405	0.296465	0.575417	FALSE	FALSE
11985	ENSG00000055044	NOP58	2	q33.1	202265716	202303666	-1.04451	0.296249	0.575106	FALSE	FALSE
11986	ENSG00000132938	MTUS2	13	q12.3	28820348	29505947	-1.04455	0.296229	0.575106	FALSE	FALSE
11987	ENSG00000172336	POP7	7	q22.1	100706053	100707495	-1.04469	0.296166	0.575106	FALSE	FALSE
11988	ENSG00000142252	GEMIN7	19	q13.32	45079195	45091524	-1.04488	0.296078	0.575106	FALSE	FALSE
11989	ENSG00000198894	CIPC	14	q24.3	77098097	77117287	-1.0451	0.295977	0.575019	FALSE	FALSE
11990	ENSG00000140297	GCNT3	15	q22.2	59594875	59640239	-1.04539	0.295844	0.574967	FALSE	FALSE
11991	ENSG00000125384	PTGER2	14	q22.1	52314305	52328606	-1.04558	0.295757	0.574925	FALSE	FALSE
11992	ENSG00000120784	ZFP30	19	q13.12	37613749	37692337	-1.04598	0.295572	0.574925	FALSE	FALSE
11993	ENSG00000110446	SLC15A3	11	q12.2	60937084	60952530	-1.04639	0.295382	0.574756	FALSE	FALSE
11994	ENSG00000180336	MEIOC	17	q21.31	44656404	44690308	-1.04646	0.29535	0.574756	FALSE	FALSE
11995	ENSG00000164105	SAP30	4	q34.1	173369969	173377532	-1.04699	0.295106	0.574426	FALSE	FALSE
11996	ENSG00000168404	MLKL	16	q23.1	74671855	74700960	-1.04728	0.294971	0.574426	FALSE	FALSE
11997	ENSG00000173226	IQCB1	3	q13.33	121769763	121835079	-1.04732	0.294951	0.574426	FALSE	FALSE
11998	ENSG00000089692	LAG3	12	p13.31	6772512	6778455	-1.04753	0.294854	0.574426	FALSE	FALSE
11999	ENSG00000196177	ACADSB	10	q26.13	123008979	123058311	-1.04767	0.29479	0.574426	FALSE	FALSE
12000	ENSG00000101222	SPEF1	20	p13	3777504	3781448	-1.04808	0.294602	0.574426	FALSE	FALSE
12001	ENSG00000080709	KCNN2	5	q22.3	114055545	114496500	-1.04827	0.294512	0.574369	FALSE	FALSE
12002	ENSG00000100938	GMPR2	14	q12	24232422	24239242	-1.04836	0.294472	0.57436	FALSE	FALSE
12003	ENSG00000147533	GOLGA7	8	p11.21	41490396	41510980	-1.04848	0.294418	0.574324	FALSE	FALSE
12004	ENSG00000164237	CMBL	5	p15.2	10275875	10308026	-1.04853	0.294393	0.574324	FALSE	FALSE
12005	ENSG00000036257	CUL3	2	q36.2	224470150	224585397	-1.04918	0.294095	0.573899	FALSE	FALSE
12006	ENSG00000100612	DHRS7	14	q23.1	60144120	60169856	-1.04937	0.294009	0.5738	FALSE	FALSE
12007	ENSG00000136011	STAB2	12	q23.3	103587273	103766727	-1.0494	0.293995	0.5738	FALSE	FALSE
12008	ENSG00000127831	VIL1	2	q35	218419092	218453295	-1.04947	0.293963	0.5738	FALSE	FALSE
12009	ENSG00000164659	KIAA1324L	7	q21.12	86876906	87059699	-1.04976	0.293827	0.57372	FALSE	FALSE
12010	ENSG00000123213	NLN	5	q12.3	65722196	65871725	-1.04994	0.293745	0.57363	FALSE	FALSE
12011	ENSG00000143546	S100A8	1	q21.3	153390032	153391188	-1.05005	0.293694	0.573599	FALSE	FALSE
12012	ENSG00000188690	UROS	10	q26.2	125784980	125823285	-1.0503	0.29358	0.573478	FALSE	FALSE
12013	ENSG00000141510	TP53	17	p13.1	7661779	7687550	-1.05059	0.293445	0.573389	FALSE	FALSE
12014	ENSG00000151651	ADAM8	10	q26.3	133262403	133276868	-1.0506	0.293442	0.573389	FALSE	FALSE
12015	ENSG00000255346	NOX5	15	q23	68930525	69062743	-1.05063	0.293426	0.573389	FALSE	FALSE
12016	ENSG00000162078	ZG16B	16	p13.3	2830169	2839585	-1.05087	0.293318	0.573346	FALSE	FALSE
12017	ENSG00000235631	RNF148	7	q31.32	122701664	122702967	-1.05104	0.293241	0.573265	FALSE	FALSE
12018	ENSG00000143315	PIGM	1	q23.2	160024953	160031991	-1.0517	0.292936	0.572874	FALSE	FALSE
12019	ENSG00000188428	BLOC1S5	6	p24.3	8013567	8064414	-1.05225	0.292685	0.572453	FALSE	FALSE
12020	ENSG00000172717	FAM71D	14	q23.3	67189393	67228550	-1.05227	0.292676	0.572453	FALSE	FALSE
12021	ENSG00000162892	IL24	1	q32.1	206897443	206904139	-1.05255	0.292548	0.572392	FALSE	FALSE
12022	ENSG00000101412	E2F1	20	q11.22	33675683	33686404	-1.05322	0.292238	0.572202	FALSE	FALSE
12023	ENSG00000184459	BPIFC	22	q12.3	32413847	32464484	-1.05329	0.29221	0.572202	FALSE	FALSE
12024	ENSG00000132002	DNAJB1	19	p13.12	14514770	14529770	-1.05329	0.292209	0.572202	FALSE	FALSE
12025	ENSG00000101445	PPP1R16B	20	q11.23	38805705	38923024	-1.05333	0.29219	0.572202	FALSE	FALSE
12026	ENSG00000151135	TMEM263	12	q23.3	106955719	106978778	-1.05389	0.291934	0.572016	FALSE	FALSE
12027	ENSG00000181074	OR52N4	11	p15.4	5754243	5755905	-1.05419	0.291798	0.571988	FALSE	FALSE
12028	ENSG00000174405	LIG4	13	q33.3	108207439	108218368	-1.05434	0.291727	0.571955	FALSE	FALSE
12029	ENSG00000165685	TMEM52B	12	p13.2	10170542	10191801	-1.05453	0.29164	0.571853	FALSE	FALSE
12030	ENSG00000120738	EGR1	5	q31.2	138465490	138469315	-1.05459	0.291615	0.571853	FALSE	FALSE
12031	ENSG00000267881	AC243967.1	19	q13.2	41708612	41761282	-1.05537	0.291257	0.571485	FALSE	FALSE
12032	ENSG00000080298	RFX3	9	p24.2	3218297	3526004	-1.05554	0.291179	0.571431	FALSE	FALSE
12033	ENSG00000169302	STK32A	5	q32	147234963	147387852	-1.05575	0.291082	0.571311	FALSE	FALSE
12034	ENSG00000164181	ELOVL7	5	q12.1	60751791	60844389	-1.05589	0.29102	0.571257	FALSE	FALSE
12035	ENSG00000111981	ULBP1	6	q25.1	149964007	149973710	-1.05606	0.290939	0.571236	FALSE	FALSE
12036	ENSG00000104312	RIPK2	8	q21.3	89757747	89791063	-1.05623	0.290863	0.571157	FALSE	FALSE
12037	ENSG00000144895	EIF2A	3	q25.1	150546678	150584242	-1.0566	0.290694	0.571099	FALSE	FALSE
12038	ENSG00000101115	SALL4	20	q13.2	51782331	51802520	-1.05702	0.290502	0.57093	FALSE	FALSE
12039	ENSG00000123240	OPTN	10	p13	13099449	13138308	-1.05731	0.29037	0.570809	FALSE	FALSE
12040	ENSG00000160117	ANKLE1	19	p13.11	17281645	17287646	-1.05788	0.29011	0.570563	FALSE	FALSE
12041	ENSG00000176381	PRR18	6	q27	166305300	166308448	-1.05796	0.290074	0.570563	FALSE	FALSE
12042	ENSG00000203724	C1orf53	1	q31.3	197902647	197907367	-1.05807	0.290023	0.570563	FALSE	FALSE
12043	ENSG00000105383	CD33	19	q13.41	51225064	51243860	-1.05866	0.289753	0.570215	FALSE	FALSE
12044	ENSG00000122034	GTF3A	13	q12.2	27424544	27435823	-1.05888	0.289654	0.57016	FALSE	FALSE
12045	ENSG00000187658	C5orf52	5	q33.3	157671553	157680143	-1.06007	0.289113	0.569645	FALSE	FALSE
12046	ENSG00000267855	NDUFA7	19	p13.2	8308768	8321396	-1.06047	0.28893	0.569355	FALSE	FALSE
12047	ENSG00000151012	SLC7A11	4	q28.3	138164097	138242349	-1.06157	0.288433	0.56865	FALSE	FALSE
12048	ENSG00000138079	SLC3A1	2	p21	44275458	44321494	-1.06202	0.288226	0.56847	FALSE	FALSE
12049	ENSG00000170364	SETMAR	3	p26.1	4303304	4317567	-1.06212	0.288181	0.56847	FALSE	FALSE
12050	ENSG00000170855	TRIAP1	12	q24.31	120443961	120446412	-1.06239	0.288058	0.568325	FALSE	FALSE
12051	ENSG00000049883	PTCD2	5	q13.2	72320367	72368395	-1.0626	0.287962	0.568251	FALSE	FALSE
12052	ENSG00000230062	ANKRD66	6	p12.3	46746917	46759506	-1.06273	0.287904	0.568251	FALSE	FALSE
12053	ENSG00000144161	ZC3H8	2	q14.1	112211525	112255136	-1.06276	0.287892	0.568251	FALSE	FALSE
12054	ENSG00000119431	HDHD3	9	q32	113373419	113376999	-1.06295	0.287807	0.568251	FALSE	FALSE
12055	ENSG00000049245	VAMP3	1	p36.23	7771269	7781432	-1.06345	0.287577	0.567927	FALSE	FALSE
12056	ENSG00000152492	CCDC50	3	q28	191329077	191398670	-1.06385	0.287397	0.567777	FALSE	FALSE
12057	ENSG00000130349	C6orf203	6	q21	107028213	107051342	-1.06451	0.287096	0.567389	FALSE	FALSE
12058	ENSG00000217930	PAM16	16	p13.3	4331549	4355607	-1.06474	0.286993	0.567255	FALSE	FALSE
12059	ENSG00000168288	MMADHC	2	q23.2	149569634	149587816	-1.06479	0.286973	0.567255	FALSE	FALSE
12060	ENSG00000187790	FANCM	14	q21.2	45135940	45200890	-1.06518	0.286797	0.567005	FALSE	FALSE
12061	ENSG00000135828	RNASEL	1	q25.3	182573634	182589256	-1.06552	0.286641	0.566905	FALSE	FALSE
12062	ENSG00000133460	SLC2A11	22	q11.23	23856703	23886309	-1.06648	0.286206	0.566181	FALSE	FALSE
12063	ENSG00000155096	AZIN1	8	q22.3	102826357	102893864	-1.06673	0.286093	0.566026	FALSE	FALSE
12064	ENSG00000119139	TJP2	9	q21.11	69121264	69274615	-1.06691	0.286012	0.565936	FALSE	FALSE
12065	ENSG00000142227	EMP3	19	q13.33	48321509	48330553	-1.06727	0.285848	0.56568	FALSE	FALSE
12066	ENSG00000067064	IDI1	10	p15.3	1039152	1049170	-1.06738	0.2858	0.565653	FALSE	FALSE
12067	ENSG00000121691	CAT	11	p13	34438925	34472062	-1.06782	0.285601	0.565396	FALSE	FALSE
12068	ENSG00000096384	HSP90AB1	6	p21.1	44246166	44253888	-1.06796	0.285538	0.56534	FALSE	FALSE
12069	ENSG00000142655	PEX14	1	p36.22	10472288	10630758	-1.06812	0.285464	0.565298	FALSE	FALSE
12070	ENSG00000158023	WDR66	12	q24.31	121917862	122003927	-1.06825	0.285407	0.565287	FALSE	FALSE
12071	ENSG00000170465	KRT6C	12	q13.13	52468516	52473785	-1.06928	0.284944	0.564866	FALSE	FALSE
12072	ENSG00000255561	FDXACB1	11	q23.1	111874056	111881243	-1.06933	0.284922	0.564866	FALSE	FALSE
12073	ENSG00000154473	BUB3	10	q26.13	123154277	123170467	-1.06948	0.284855	0.564866	FALSE	FALSE
12074	ENSG00000167863	ATP5PD	17	q25.1	75038863	75046985	-1.06958	0.284807	0.564866	FALSE	FALSE
12075	ENSG00000100410	PHF5A	22	q13.2	41459717	41468725	-1.06972	0.284746	0.564866	FALSE	FALSE
12076	ENSG00000175267	VWA3A	16	p12.2	22092538	22156966	-1.07003	0.284607	0.564838	FALSE	FALSE
12077	ENSG00000163659	TIPARP	3	q25.31	156673235	156706770	-1.07038	0.284447	0.564693	FALSE	FALSE
12078	ENSG00000134757	DSG3	18	q12.1	31447795	31478702	-1.0707	0.284304	0.564547	FALSE	FALSE
12079	ENSG00000149435	GGTLC1	20	p11.21	23985050	23988779	-1.07109	0.28413	0.564271	FALSE	FALSE
12080	ENSG00000092964	DPYSL2	8	p21.2	26514022	26658178	-1.07112	0.284113	0.564271	FALSE	FALSE
12081	ENSG00000145780	FEM1C	5	q22.3	115520908	115544894	-1.07138	0.283999	0.564148	FALSE	FALSE
12082	ENSG00000093183	SEC22C	3	p22.1	42547969	42601080	-1.0717	0.283854	0.563949	FALSE	FALSE
12083	ENSG00000142871	CYR61	1	p22.3	85580761	85583962	-1.07234	0.283568	0.563632	FALSE	FALSE
12084	ENSG00000160298	C21orf58	21	q22.3	46300181	46323875	-1.07247	0.283509	0.563632	FALSE	FALSE
12085	ENSG00000138316	ADAMTS14	10	q22.1	70672803	70762441	-1.07272	0.283398	0.563505	FALSE	FALSE
12086	ENSG00000128849	CGNL1	15	q21.3	57375967	57550727	-1.07274	0.283389	0.563505	FALSE	FALSE
12087	ENSG00000196465	MYL6B	12	q13.2	56152256	56159647	-1.07305	0.28325	0.563348	FALSE	FALSE
12088	ENSG00000085265	FCN1	9	q34.3	134905890	134917963	-1.07306	0.283245	0.563348	FALSE	FALSE
12089	ENSG00000149557	FEZ1	11	q24.2	125442881	125592568	-1.07317	0.283197	0.563348	FALSE	FALSE
12090	ENSG00000164048	ZNF589	3	p21.31	48241100	48299253	-1.07326	0.283156	0.563348	FALSE	FALSE
12091	ENSG00000167555	ZNF528	19	q13.41	52397849	52418412	-1.07359	0.283004	0.563348	FALSE	FALSE
12092	ENSG00000170476	MZB1	5	q31.2	139387480	139390081	-1.07408	0.282785	0.56318	FALSE	FALSE
12093	ENSG00000228570	NUTM2E	10	q22.3	79841358	79850878	-1.07552	0.28214	0.562167	FALSE	FALSE
12094	ENSG00000197608	ZNF841	19	q13.41	52064466	52095765	-1.07561	0.282101	0.562163	FALSE	FALSE
12095	ENSG00000155666	KDM8	16	p12.1	27203495	27221768	-1.07618	0.281847	0.561794	FALSE	FALSE
12096	ENSG00000180979	LRRC57	15	q15.2	42537820	42548802	-1.07624	0.281821	0.561794	FALSE	FALSE
12097	ENSG00000143443	C1orf56	1	q21.3	151047740	151051986	-1.07674	0.281597	0.561503	FALSE	FALSE
12098	ENSG00000170291	ELP5	17	p13.1	7251416	7259940	-1.07685	0.281546	0.56147	FALSE	FALSE
12099	ENSG00000171148	TADA3	3	p25.3	9779860	9793011	-1.07701	0.281477	0.5614	FALSE	FALSE
12100	ENSG00000150625	GPM6A	4	q34.2	175632934	176002664	-1.07724	0.281372	0.561329	FALSE	FALSE
12101	ENSG00000181215	C4orf50	4	p16.1	5897373	6200555	-1.07744	0.281282	0.561217	FALSE	FALSE
12102	ENSG00000129355	CDKN2D	19	p13.2	10566462	10569059	-1.07786	0.281095	0.561052	FALSE	FALSE
12103	ENSG00000142512	SIGLEC10	19	q13.41	51410021	51417803	-1.078	0.281034	0.561052	FALSE	FALSE
12104	ENSG00000079150	FKBP7	2	q31.2	178463664	178478600	-1.0786	0.280766	0.560882	FALSE	FALSE
12105	ENSG00000113621	TXNDC15	5	q31.1	134873803	134901525	-1.07909	0.280546	0.560643	FALSE	FALSE
12106	ENSG00000177291	GJD4	10	p11.21	35605410	35608935	-1.0791	0.280543	0.560643	FALSE	FALSE
12107	ENSG00000092470	WDR76	15	q15.3	43826963	43868419	-1.07936	0.280426	0.560542	FALSE	FALSE
12108	ENSG00000111331	OAS3	12	q24.13	112938352	112973249	-1.07954	0.280347	0.560453	FALSE	FALSE
12109	ENSG00000261717	AC009163.4	16	q23.1	75412684	75464706	-1.07966	0.280295	0.560417	FALSE	FALSE
12110	ENSG00000180210	F2	11	p11.2	46719180	46739506	-1.07988	0.280194	0.560284	FALSE	FALSE
12111	ENSG00000161798	AQP5	12	q13.12	49961870	49965681	-1.08033	0.279997	0.560097	FALSE	FALSE
12112	ENSG00000013523	ANGEL1	14	q24.3	76786178	76826246	-1.08068	0.279842	0.559855	FALSE	FALSE
12113	ENSG00000188897	AC099489.1	16	p13.13	11359845	11527245	-1.0815	0.279476	0.559537	FALSE	FALSE
12114	ENSG00000269526	ERVV-1	19	q13.41	53013921	53016122	-1.08158	0.279438	0.559529	FALSE	FALSE
12115	ENSG00000025434	NR1H3	11	p11.2	47248300	47269032	-1.08189	0.2793	0.55946	FALSE	FALSE
12116	ENSG00000152061	RABGAP1L	1	q25.1	174159410	174995308	-1.08199	0.279256	0.55944	FALSE	FALSE
12117	ENSG00000128610	FEZF1	7	q31.32	122301394	122310691	-1.08202	0.279245	0.55944	FALSE	FALSE
12118	ENSG00000070718	AP3M2	8	p11.21	42152946	42171673	-1.0821	0.279207	0.55944	FALSE	FALSE
12119	ENSG00000174428	GTF2IRD2B	7	q11.23	75092573	75149817	-1.08233	0.279107	0.559348	FALSE	FALSE
12120	ENSG00000153930	ANKFN1	17	q22	55882301	56511659	-1.08277	0.278911	0.559094	FALSE	FALSE
12121	ENSG00000163618	CADPS	3	p14.2	62398346	62875389	-1.0833	0.278675	0.558828	FALSE	FALSE
12122	ENSG00000168918	INPP5D	2	q37.1	233059967	233207903	-1.08388	0.278417	0.558379	FALSE	FALSE
12123	ENSG00000120705	ETF1	5	q31.2	138506095	138543300	-1.08389	0.278414	0.558379	FALSE	FALSE
12124	ENSG00000113048	MRPS27	5	q13.2	72219409	72320646	-1.08506	0.277895	0.557676	FALSE	FALSE
12125	ENSG00000083223	TUT7	9	q21.33	86287733	86354454	-1.08559	0.277659	0.557371	FALSE	FALSE
12126	ENSG00000084070	SMAP2	1	p34.2	40344850	40423326	-1.08596	0.277496	0.557355	FALSE	FALSE
12127	ENSG00000120925	RNF170	8	p11.21	42849637	42897290	-1.08625	0.27737	0.557174	FALSE	FALSE
12128	ENSG00000171724	VAT1L	16	q23.1	77788530	77980107	-1.08667	0.277181	0.55693	FALSE	FALSE
12129	ENSG00000137440	FGFBP1	4	p15.32	15935569	15938740	-1.08679	0.277131	0.556899	FALSE	FALSE
12130	ENSG00000170482	SLC23A1	5	q31.2	139367196	139384553	-1.08703	0.277025	0.556754	FALSE	FALSE
12131	ENSG00000158623	COPG2	7	q32.2	130506238	130668748	-1.08722	0.276941	0.556654	FALSE	FALSE
12132	ENSG00000115687	PASK	2	q37.3	241106099	241150264	-1.08778	0.276693	0.556431	FALSE	FALSE
12133	ENSG00000139173	TMEM117	12	q12	43835967	44389762	-1.08789	0.276646	0.556404	FALSE	FALSE
12134	ENSG00000167774	AC010323.1	19	p13.2	8308283	8321379	-1.08813	0.27654	0.556392	FALSE	FALSE
12135	ENSG00000101365	IDH3B	20	p13	2658395	2664219	-1.08826	0.276482	0.556392	FALSE	FALSE
12136	ENSG00000149781	FERMT3	11	q13.1	64206678	64223886	-1.0889	0.276198	0.556053	FALSE	FALSE
12137	ENSG00000167792	NDUFV1	11	q13.2	67605653	67612554	-1.08896	0.27617	0.556053	FALSE	FALSE
12138	ENSG00000100523	DDHD1	14	q22.1	53036745	53153282	-1.08912	0.276103	0.556	FALSE	FALSE
12139	ENSG00000267710	EDDM13	19	q13.43	56272769	56310450	-1.08922	0.276057	0.555977	FALSE	FALSE
12140	ENSG00000234465	PINLYP	19	q13.31	43576800	43583964	-1.08946	0.275951	0.555833	FALSE	FALSE
12141	ENSG00000117305	HMGCL	1	p36.11	23801885	23838620	-1.09009	0.275675	0.555413	FALSE	FALSE
12142	ENSG00000121101	TEX14	17	q22	58556678	58692055	-1.09105	0.275253	0.555044	FALSE	FALSE
12143	ENSG00000137804	NUSAP1	15	q15.1	41332694	41381050	-1.09115	0.275206	0.555044	FALSE	FALSE
12144	ENSG00000243317	STMP1	7	q33	135662496	135693418	-1.09121	0.27518	0.555044	FALSE	FALSE
12145	ENSG00000246922	UBAP1L	15	q22.31	65092770	65115197	-1.09127	0.275155	0.555044	FALSE	FALSE
12146	ENSG00000126785	RHOJ	14	q23.2	63204114	63293219	-1.09156	0.275025	0.554997	FALSE	FALSE
12147	ENSG00000187758	ADH1A	4	q23	99276367	99291028	-1.09207	0.2748	0.554751	FALSE	FALSE
12148	ENSG00000138029	HADHB	2	p23.3	26243170	26290468	-1.09213	0.274778	0.554751	FALSE	FALSE
12149	ENSG00000072786	STK10	5	q35.1	172042073	172188386	-1.09216	0.274763	0.554751	FALSE	FALSE
12150	ENSG00000159023	EPB41	1	p35.3	28887091	29120046	-1.09336	0.274237	0.554184	FALSE	FALSE
12151	ENSG00000212122	TSSK1B	5	q22.2	113432554	113435031	-1.09354	0.274156	0.554137	FALSE	FALSE
12152	ENSG00000108551	RASD1	17	p11.2	17494437	17496395	-1.09379	0.274046	0.55404	FALSE	FALSE
12153	ENSG00000135226	UGT2B28	4	q13.2	69280499	69295050	-1.09392	0.273989	0.554007	FALSE	FALSE
12154	ENSG00000157388	CACNA1D	3	p21.1	53328963	53813733	-1.09427	0.273838	0.55377	FALSE	FALSE
12155	ENSG00000205364	MT1M	16	q13	56632233	56633986	-1.09447	0.273749	0.553659	FALSE	FALSE
12156	ENSG00000183060	LYSMD4	15	q26.3	99715697	99733561	-1.09471	0.273645	0.553517	FALSE	FALSE
12157	ENSG00000113810	SMC4	3	q25.33	160399274	160434962	-1.09503	0.273503	0.553517	FALSE	FALSE
12158	ENSG00000139974	SLC38A6	14	q23.1	60981114	61083733	-1.09505	0.273493	0.553517	FALSE	FALSE
12159	ENSG00000260300	AC009119.2	16	q23.3	83908132	83951445	-1.09547	0.273311	0.553394	FALSE	FALSE
12160	ENSG00000175220	ARHGAP1	11	p11.2	46677080	46700615	-1.09628	0.272956	0.552949	FALSE	FALSE
12161	ENSG00000196172	ZNF681	19	p12	23739195	23758891	-1.09667	0.272786	0.552743	FALSE	FALSE
12162	ENSG00000241794	SPRR2A	1	q21.3	153056113	153057537	-1.09667	0.272785	0.552743	FALSE	FALSE
12163	ENSG00000205209	SCGB2B2	19	q13.11	34593329	34675699	-1.09732	0.272502	0.552398	FALSE	FALSE
12164	ENSG00000068885	IFT80	3	q25.33	160256986	160399880	-1.09754	0.272405	0.552382	FALSE	FALSE
12165	ENSG00000122420	PTGFR	1	p31.1	78303884	78539749	-1.09818	0.272126	0.552025	FALSE	FALSE
12166	ENSG00000138231	DBR1	3	q22.3	138161012	138174949	-1.0983	0.272075	0.552025	FALSE	FALSE
12167	ENSG00000159871	LYPD5	19	q13.31	43795929	43827206	-1.0983	0.272073	0.552025	FALSE	FALSE
12168	ENSG00000265690	AC074143.1	16	q22.1	67163385	67165815	-1.0988	0.271855	0.551817	FALSE	FALSE
12169	ENSG00000221882	OR3A2	17	p13.3	3276942	3386317	-1.09884	0.271837	0.551817	FALSE	FALSE
12170	ENSG00000143256	PFDN2	1	q23.3	161100556	161118111	-1.09926	0.271653	0.551614	FALSE	FALSE
12171	ENSG00000144331	ZNF385B	2	q31.3	179441982	179861505	-1.10094	0.270924	0.550522	FALSE	FALSE
12172	ENSG00000118420	UBE3D	6	q14.1	82892398	83065841	-1.10152	0.270672	0.550242	FALSE	FALSE
12173	ENSG00000181234	TMEM132C	12	q24.32	128267403	128707915	-1.102	0.270464	0.549955	FALSE	FALSE
12174	ENSG00000108242	CYP2C18	10	q23.33	94683621	94736190	-1.10234	0.270313	0.549787	FALSE	FALSE
12175	ENSG00000124659	TBCC	6	p21.1	42744481	42746096	-1.10259	0.270205	0.549703	FALSE	FALSE
12176	ENSG00000183978	COA3	17	q21.2	42795147	42798704	-1.10283	0.270101	0.549699	FALSE	FALSE
12177	ENSG00000163682	RPL9	4	p14	39452521	39458949	-1.10303	0.270013	0.549589	FALSE	FALSE
12178	ENSG00000186487	MYT1L	2	p25.3	1789113	2331664	-1.10309	0.269986	0.549589	FALSE	FALSE
12179	ENSG00000123179	EBPL	13	q14.2	49660723	49691475	-1.10355	0.26979	0.549273	FALSE	FALSE
12180	ENSG00000196646	ZNF136	19	p13.2	12163064	12189881	-1.10373	0.269711	0.549181	FALSE	FALSE
12181	ENSG00000173113	TRMT112	11	q13.1	64316460	64318084	-1.10378	0.269689	0.549181	FALSE	FALSE
12182	ENSG00000116147	TNR	1	q25.1	175315194	175743770	-1.1046	0.269331	0.548681	FALSE	FALSE
12183	ENSG00000162267	ITIH3	3	p21.1	52794768	52809009	-1.10496	0.269177	0.548436	FALSE	FALSE
12184	ENSG00000167195	GOLGA6C	15	q24.2	75258599	75270199	-1.10506	0.269134	0.548418	FALSE	FALSE
12185	ENSG00000169490	TM2D2	8	p11.22	38988808	38996824	-1.1057	0.268857	0.548096	FALSE	FALSE
12186	ENSG00000167850	CD300C	17	q25.1	74541108	74546143	-1.10576	0.268831	0.548096	FALSE	FALSE
12187	ENSG00000135637	CCDC142	2	p13.1	74471986	74483408	-1.10578	0.268823	0.548096	FALSE	FALSE
12188	ENSG00000188672	RHCE	1	p36.11	25362249	25430192	-1.10619	0.268644	0.548096	FALSE	FALSE
12189	ENSG00000174938	SEZ6L2	16	p11.2	29871159	29899547	-1.10633	0.268582	0.548096	FALSE	FALSE
12190	ENSG00000176155	CCDC57	17	q25.3	82101460	82212830	-1.10642	0.268545	0.548096	FALSE	FALSE
12191	ENSG00000149929	HIRIP3	16	p11.2	29992321	29996436	-1.10645	0.268531	0.548096	FALSE	FALSE
12192	ENSG00000138801	PAPSS1	4	q25	107590276	107720452	-1.10675	0.268402	0.548096	FALSE	FALSE
12193	ENSG00000146755	TRIM50	7	q11.23	73312539	73328082	-1.10678	0.268389	0.548096	FALSE	FALSE
12194	ENSG00000157884	CIB4	2	p23.3	26581202	26641368	-1.10683	0.268366	0.548096	FALSE	FALSE
12195	ENSG00000121766	ZCCHC17	1	p35.2	31296982	31364953	-1.107	0.268292	0.548096	FALSE	FALSE
12196	ENSG00000135119	RNFT2	12	q24.22	116738178	116853631	-1.10793	0.267892	0.54767	FALSE	FALSE
12197	ENSG00000154839	SKA1	18	q21.1	50374995	50394173	-1.10797	0.267877	0.54767	FALSE	FALSE
12198	ENSG00000150779	TIMM8B	11	q23.1	112084800	112086798	-1.10815	0.267798	0.54767	FALSE	FALSE
12199	ENSG00000166922	SCG5	15	q13.3	32641676	32697098	-1.10864	0.267585	0.547383	FALSE	FALSE
12200	ENSG00000165119	HNRNPK	9	q21.32	83968083	83980616	-1.10898	0.267438	0.547293	FALSE	FALSE
12201	ENSG00000166164	BRD7	16	q12.1	50313487	50368934	-1.10974	0.267112	0.546866	FALSE	FALSE
12202	ENSG00000119979	FAM45A	10	q26.11	119104086	119137984	-1.11003	0.266988	0.546784	FALSE	FALSE
12203	ENSG00000147606	SLC26A7	8	q21.3	91209494	91398152	-1.11017	0.266924	0.546721	FALSE	FALSE
12204	ENSG00000123901	GPR83	11	q21	94377311	94401419	-1.11037	0.266838	0.546614	FALSE	FALSE
12205	ENSG00000198400	NTRK1	1	q23.1	156815640	156881850	-1.1107	0.266696	0.546393	FALSE	FALSE
12206	ENSG00000198060	MARCH5	10	q23.32	92291163	92353964	-1.11108	0.266534	0.546129	FALSE	FALSE
12207	ENSG00000085719	CPNE3	8	q21.3	86514427	86561498	-1.11177	0.266235	0.545724	FALSE	FALSE
12208	ENSG00000135100	HNF1A	12	q24.31	120978543	121002512	-1.11205	0.266118	0.545553	FALSE	FALSE
12209	ENSG00000198585	NUDT16	3	q22.1	131381671	131388830	-1.11273	0.265824	0.545086	FALSE	FALSE
12210	ENSG00000188171	ZNF626	19	p12	20620061	20661596	-1.11325	0.265603	0.54477	FALSE	FALSE
12211	ENSG00000099860	GADD45B	19	p13.3	2476122	2478259	-1.11355	0.265472	0.544708	FALSE	FALSE
12212	ENSG00000119471	HSDL2	9	q32	112379937	112472410	-1.11368	0.265418	0.544666	FALSE	FALSE
12213	ENSG00000143633	C1orf131	1	q42.2	231223763	231241187	-1.11428	0.26516	0.544411	FALSE	FALSE
12214	ENSG00000164308	ERAP2	5	q15	96875939	96919716	-1.11439	0.265114	0.544411	FALSE	FALSE
12215	ENSG00000111652	COPS7A	12	p13.31	6723741	6731875	-1.11449	0.265069	0.544411	FALSE	FALSE
12216	ENSG00000125046	SSUH2	3	p25.3	8619400	8745040	-1.11456	0.26504	0.544411	FALSE	FALSE
12217	ENSG00000189241	TSPYL1	6	q22.1	116276578	116279903	-1.1148	0.264936	0.544364	FALSE	FALSE
12218	ENSG00000121058	COIL	17	q22	56938187	56961054	-1.11531	0.264719	0.543987	FALSE	FALSE
12219	ENSG00000178852	EFCAB13	17	q21.32	47323290	47441312	-1.11608	0.264387	0.543648	FALSE	FALSE
12220	ENSG00000118579	MED28	4	p15.32	17614631	17634105	-1.11658	0.264173	0.543277	FALSE	FALSE
12221	ENSG00000143552	NUP210L	1	q21.3	153992685	154155116	-1.11756	0.263754	0.542552	FALSE	FALSE
12222	ENSG00000083799	CYLD	16	q12.1	50742050	50801935	-1.11764	0.263722	0.542552	FALSE	FALSE
12223	ENSG00000057663	ATG5	6	q21	106045423	106325791	-1.1177	0.263697	0.542552	FALSE	FALSE
12224	ENSG00000153896	ZNF599	19	q13.11	34758076	34773229	-1.11801	0.263561	0.542499	FALSE	FALSE
12225	ENSG00000078070	MCCC1	3	q27.1	183015218	183116075	-1.11846	0.263373	0.542317	FALSE	FALSE
12226	ENSG00000101182	PSMA7	20	q13.33	62136735	62143440	-1.11895	0.26316	0.542069	FALSE	FALSE
12227	ENSG00000214402	LCNL1	9	q34.3	136981904	136986410	-1.11917	0.263067	0.541962	FALSE	FALSE
12228	ENSG00000071537	SEL1L	14	q31.1	81471549	81533861	-1.11936	0.262989	0.541962	FALSE	FALSE
12229	ENSG00000182870	GALNT9	12	q24.33	132196372	132329349	-1.11969	0.262845	0.54187	FALSE	FALSE
12230	ENSG00000139631	CSAD	12	q13.13	53157663	53180909	-1.12012	0.262661	0.541784	FALSE	FALSE
12231	ENSG00000213463	SYNJ2BP	14	q24.2	70366496	70417061	-1.12012	0.262661	0.541784	FALSE	FALSE
12232	ENSG00000021355	SERPINB1	6	p25.2	2832332	2842006	-1.12014	0.262652	0.541784	FALSE	FALSE
12233	ENSG00000158874	APOA2	1	q23.3	161222292	161223631	-1.12019	0.262631	0.541784	FALSE	FALSE
12234	ENSG00000164332	UBLCP1	5	q33.3	159263081	159286040	-1.12027	0.262598	0.541784	FALSE	FALSE
12235	ENSG00000106948	AKNA	9	q32	114334156	114394405	-1.12103	0.262274	0.541784	FALSE	FALSE
12236	ENSG00000175600	SUGCT	7	p14.1	40134977	40860763	-1.12107	0.262258	0.541784	FALSE	FALSE
12237	ENSG00000179021	C3orf38	3	p11.1	88149743	88168729	-1.12128	0.26217	0.541784	FALSE	FALSE
12238	ENSG00000101347	SAMHD1	20	q11.23	36889773	36951901	-1.12146	0.262093	0.541784	FALSE	FALSE
12239	ENSG00000137801	THBS1	15	q14	39581079	39599466	-1.12149	0.26208	0.541784	FALSE	FALSE
12240	ENSG00000259384	GH1	17	q23.3	63917200	63918838	-1.12158	0.262041	0.541784	FALSE	FALSE
12241	ENSG00000087302	RTRAF	14	q22.1	51989475	52010691	-1.12162	0.262026	0.541784	FALSE	FALSE
12242	ENSG00000151917	BEND6	6	p12.1	56955126	57027342	-1.12182	0.261941	0.541784	FALSE	FALSE
12243	ENSG00000116473	RAP1A	1	p13.2	111542218	111716691	-1.12185	0.261926	0.541784	FALSE	FALSE
12244	ENSG00000101057	MYBL2	20	q13.12	43667019	43716496	-1.12195	0.261883	0.541784	FALSE	FALSE
12245	ENSG00000246705	H2AFJ	12	p12.3	14774383	14778002	-1.12208	0.261827	0.541784	FALSE	FALSE
12246	ENSG00000136514	RTP4	3	q27.3	187368332	187372076	-1.12252	0.261643	0.541784	FALSE	FALSE
12247	ENSG00000156140	ADAMTS3	4	q13.3	72280969	72569386	-1.12275	0.261544	0.541784	FALSE	FALSE
12248	ENSG00000176371	ZSCAN2	15	q25.2	84600986	84627796	-1.12297	0.261449	0.541784	FALSE	FALSE
12249	ENSG00000100814	CCNB1IP1	14	q11.2	20311368	20333312	-1.12303	0.261423	0.541784	FALSE	FALSE
12250	ENSG00000243725	TTC4	1	p32.3	54715822	54742657	-1.12307	0.261406	0.541784	FALSE	FALSE
12251	ENSG00000163734	CXCL3	4	q13.3	74036589	74038807	-1.12308	0.261404	0.541784	FALSE	FALSE
12252	ENSG00000027644	INSRR	1	q23.1	156840063	156859018	-1.12342	0.261258	0.541784	FALSE	FALSE
12253	ENSG00000256162	SMLR1	6	q23.1	130827406	130837135	-1.1237	0.26114	0.541784	FALSE	FALSE
12254	ENSG00000117505	DR1	1	p22.1	93345888	93369498	-1.12435	0.260864	0.5414	FALSE	FALSE
12255	ENSG00000130770	ATP5IF1	1	p35.3	28236109	28246906	-1.12453	0.260788	0.541311	FALSE	FALSE
12256	ENSG00000135870	RC3H1	1	q25.1	173931214	174022297	-1.12468	0.260726	0.541251	FALSE	FALSE
12257	ENSG00000162881	OXER1	2	p21	42762481	42764261	-1.12539	0.260424	0.5409	FALSE	FALSE
12258	ENSG00000101197	BIRC7	20	q13.33	63235883	63240507	-1.1255	0.260377	0.5409	FALSE	FALSE
12259	ENSG00000109881	CCDC34	11	p14.1	27330827	27363868	-1.12571	0.26029	0.540899	FALSE	FALSE
12260	ENSG00000165325	DEUP1	11	q21	93329971	93438487	-1.12634	0.260021	0.540547	FALSE	FALSE
12261	ENSG00000250506	CDK3	17	q25.1	76000906	76005999	-1.12635	0.260017	0.540547	FALSE	FALSE
12262	ENSG00000204711	C9orf135	9	q21.12	69820793	69906232	-1.12689	0.259788	0.540408	FALSE	FALSE
12263	ENSG00000167210	LOXHD1	18	q21.1	46476972	46657220	-1.12727	0.259627	0.540142	FALSE	FALSE
12264	ENSG00000132623	ANKEF1	20	p12.2	9986126	10058303	-1.12737	0.259586	0.540127	FALSE	FALSE
12265	ENSG00000148832	PAOX	10	q26.3	133379234	133391694	-1.12775	0.259424	0.540066	FALSE	FALSE
12266	ENSG00000164010	ERMAP	1	p34.2	42817088	42844993	-1.12787	0.259375	0.540033	FALSE	FALSE
12267	ENSG00000115946	PNO1	2	p14	68157844	68176238	-1.12853	0.259097	0.53962	FALSE	FALSE
12268	ENSG00000138363	ATIC	2	q35	215311817	215349773	-1.12923	0.258801	0.539321	FALSE	FALSE
12269	ENSG00000141469	SLC14A1	18	q12.3	45687025	45752520	-1.12952	0.25868	0.539137	FALSE	FALSE
12270	ENSG00000007129	CEACAM21	19	q13.2	41549518	41586844	-1.13002	0.258466	0.538804	FALSE	FALSE
12271	ENSG00000006634	DBF4	7	q21.12	87876216	87909541	-1.1302	0.258394	0.538749	FALSE	FALSE
12272	ENSG00000139209	SLC38A4	12	q13.11	46764761	46832408	-1.1305	0.258267	0.538562	FALSE	FALSE
12273	ENSG00000116254	CHD5	1	p36.31	6101793	6180123	-1.1307	0.258181	0.538562	FALSE	FALSE
12274	ENSG00000130818	ZNF426	19	p13.2	9523224	9538645	-1.13083	0.258129	0.538541	FALSE	FALSE
12275	ENSG00000020633	RUNX3	1	p36.11	24899511	24965121	-1.13097	0.258068	0.538539	FALSE	FALSE
12276	ENSG00000145388	METTL14	4	q26	118685368	118715433	-1.131	0.258054	0.538539	FALSE	FALSE
12277	ENSG00000157538	VPS26C	21	q22.13	37223420	37267919	-1.13136	0.257903	0.538524	FALSE	FALSE
12278	ENSG00000141748	ARL5C	17	q12	39156894	39167484	-1.13152	0.257837	0.538524	FALSE	FALSE
12279	ENSG00000150756	FAM173B	5	p15.2	10226330	10249897	-1.13158	0.257812	0.538524	FALSE	FALSE
12280	ENSG00000137267	TUBB2A	6	p25.2	3153669	3157526	-1.13158	0.25781	0.538524	FALSE	FALSE
12281	ENSG00000093009	CDC45	22	q11.21	19479459	19520612	-1.13172	0.25775	0.538524	FALSE	FALSE
12282	ENSG00000130518	IQCN	19	p13.11	18257097	18274509	-1.13201	0.257629	0.538464	FALSE	FALSE
12283	ENSG00000117419	ERI3	1	p34.1	44221070	44355260	-1.1325	0.257425	0.538178	FALSE	FALSE
12284	ENSG00000089053	ANAPC5	12	q24.31	121308245	121399896	-1.13254	0.257407	0.538178	FALSE	FALSE
12285	ENSG00000131100	ATP6V1E1	22	q11.21	17592136	17628818	-1.13259	0.257387	0.538178	FALSE	FALSE
12286	ENSG00000111203	ITFG2	12	p13.33	2812622	2859791	-1.13266	0.257358	0.538178	FALSE	FALSE
12287	ENSG00000152229	PSTPIP2	18	q21.1	45983536	46072272	-1.1328	0.257297	0.538178	FALSE	FALSE
12288	ENSG00000196981	WDR5B	3	q21.1	122412332	122416051	-1.13281	0.257292	0.538178	FALSE	FALSE
12289	ENSG00000187792	ZNF70	22	q11.23	23738678	23751092	-1.1331	0.257171	0.538178	FALSE	FALSE
12290	ENSG00000100246	DNAL4	22	q13.1	38778508	38794198	-1.13341	0.25704	0.538178	FALSE	FALSE
12291	ENSG00000177494	ZBED2	3	q13.13	111592900	111595443	-1.13349	0.25701	0.538178	FALSE	FALSE
12292	ENSG00000163689	C3orf67	3	p14.2	58717365	59050084	-1.13402	0.256785	0.537963	FALSE	FALSE
12293	ENSG00000102967	DHODH	16	q22.2	72008588	72027664	-1.13435	0.256649	0.537963	FALSE	FALSE
12294	ENSG00000068489	PRR11	17	q22	59155499	59204705	-1.13449	0.256588	0.537948	FALSE	FALSE
12295	ENSG00000083099	LYRM2	6	q15	89568144	89638753	-1.13499	0.25638	0.537652	FALSE	FALSE
12296	ENSG00000075790	BCAP29	7	q22.3	107579977	107629170	-1.13517	0.256303	0.537558	FALSE	FALSE
12297	ENSG00000162139	NEU3	11	q13.4	74988134	75018893	-1.13525	0.256272	0.537558	FALSE	FALSE
12298	ENSG00000166135	HIF1AN	10	q24.31	100529072	100559998	-1.13526	0.256267	0.537558	FALSE	FALSE
12299	ENSG00000132406	TMEM128	4	p16.3	4235542	4248212	-1.1353	0.25625	0.537558	FALSE	FALSE
12300	ENSG00000007306	CEACAM7	19	q13.2	41673307	41706976	-1.13534	0.256232	0.537558	FALSE	FALSE
12301	ENSG00000144278	GALNT13	2	q23.3	153871913	154453849	-1.13567	0.256095	0.537558	FALSE	FALSE
12302	ENSG00000013810	TACC3	4	p16.3	1721490	1745176	-1.13577	0.256051	0.537558	FALSE	FALSE
12303	ENSG00000167995	BEST1	11	q12.3	61949821	61965515	-1.13631	0.255828	0.537398	FALSE	FALSE
12304	ENSG00000170522	ELOVL6	4	q25	110045846	110199199	-1.13715	0.255477	0.537067	FALSE	FALSE
12305	ENSG00000181007	ZFP82	19	q13.12	36383120	36418656	-1.13723	0.25544	0.537066	FALSE	FALSE
12306	ENSG00000126698	DNAJC8	1	p35.3	28199456	28233025	-1.13801	0.255117	0.536531	FALSE	FALSE
12307	ENSG00000117016	RIMS3	1	p34.2	40620679	40665657	-1.13842	0.254945	0.53644	FALSE	FALSE
12308	ENSG00000023697	DERA	12	p12.3	15911172	16037282	-1.13891	0.254741	0.536219	FALSE	FALSE
12309	ENSG00000103485	QPRT	16	p11.2	29679008	29698699	-1.13901	0.254698	0.536197	FALSE	FALSE
12310	ENSG00000130270	ATP8B3	19	p13.3	1782075	1812276	-1.13933	0.254567	0.536033	FALSE	FALSE
12311	ENSG00000062716	VMP1	17	q23.1	59707192	59842255	-1.13967	0.254423	0.535951	FALSE	FALSE
12312	ENSG00000150991	UBC	12	q24.31	124911604	124917368	-1.14004	0.25427	0.535852	FALSE	FALSE
12313	ENSG00000215883	CYB5RL	1	p32.3	54169651	54200036	-1.14054	0.25406	0.535669	FALSE	FALSE
12314	ENSG00000089091	DZANK1	20	p11.23	18383367	18467281	-1.14059	0.254039	0.535669	FALSE	FALSE
12315	ENSG00000140612	SEC11A	15	q25.3	84669538	84716716	-1.14127	0.253757	0.535186	FALSE	FALSE
12316	ENSG00000107951	MTPAP	10	p11.23	30309801	30374448	-1.14158	0.25363	0.534989	FALSE	FALSE
12317	ENSG00000182578	CSF1R	5	q32	150053291	150113372	-1.14159	0.253626	0.534989	FALSE	FALSE
12318	ENSG00000108100	CCNY	10	p11.21	35247025	35572669	-1.14206	0.25343	0.534705	FALSE	FALSE
12319	ENSG00000132383	RPA1	17	p13.3	1829702	1900082	-1.14226	0.253346	0.534678	FALSE	FALSE
12320	ENSG00000258484	SPESP1	15	q23	68818221	68946811	-1.14294	0.253064	0.534418	FALSE	FALSE
12321	ENSG00000171606	ZNF274	19	q13.43	58183029	58213562	-1.14337	0.252886	0.534207	FALSE	FALSE
12322	ENSG00000151846	PABPC3	13	q12.13	25095868	25099254	-1.14341	0.252868	0.534207	FALSE	FALSE
12323	ENSG00000120533	ENY2	8	q23.1	109334324	109345953	-1.14352	0.252822	0.534207	FALSE	FALSE
12324	ENSG00000166347	CYB5A	18	q22.3	74250847	74292016	-1.14358	0.252799	0.534207	FALSE	FALSE
12325	ENSG00000115841	RMDN2	2	p22.2	37923187	38067142	-1.14368	0.252755	0.534207	FALSE	FALSE
12326	ENSG00000108932	SLC16A6	17	q24.2	68267026	68291267	-1.14396	0.252639	0.534207	FALSE	FALSE
12327	ENSG00000150681	RGS18	1	q31.2	192158457	192185815	-1.14454	0.252401	0.534055	FALSE	FALSE
12328	ENSG00000103316	CRYM	16	p12.2	21238874	21303083	-1.14479	0.252295	0.533921	FALSE	FALSE
12329	ENSG00000158050	DUSP2	2	q11.2	96143166	96145440	-1.14486	0.252268	0.533921	FALSE	FALSE
12330	ENSG00000188848	BEND4	4	p13	42110938	42152878	-1.14493	0.252238	0.533921	FALSE	FALSE
12331	ENSG00000164934	DCAF13	8	q22.3	103414714	103443453	-1.14497	0.252223	0.533921	FALSE	FALSE
12332	ENSG00000159761	C16orf86	16	q22.1	67666816	67668758	-1.14639	0.251632	0.533137	FALSE	FALSE
12333	ENSG00000173338	KCNK7	11	q13.1	65592855	65595996	-1.14712	0.251333	0.532769	FALSE	FALSE
12334	ENSG00000187796	CARD9	9	q34.3	136361903	136373681	-1.14836	0.25082	0.531957	FALSE	FALSE
12335	ENSG00000027001	MIPEP	13	q12.12	23730189	23889419	-1.14841	0.2508	0.531957	FALSE	FALSE
12336	ENSG00000131979	GCH1	14	q22.2	54842008	54902852	-1.14841	0.250799	0.531957	FALSE	FALSE
12337	ENSG00000138757	G3BP2	4	q21.1	75642782	75724525	-1.14864	0.250705	0.531923	FALSE	FALSE
12338	ENSG00000132688	NES	1	q23.1	156668763	156677397	-1.14884	0.250624	0.531819	FALSE	FALSE
12339	ENSG00000172466	ZNF24	18	q12.2	35332212	35345482	-1.14886	0.250616	0.531819	FALSE	FALSE
12340	ENSG00000188266	HYKK	15	q25.1	78507564	78537372	-1.14907	0.250526	0.531819	FALSE	FALSE
12341	ENSG00000261787	TCF24	8	q13.1	66946501	66962590	-1.14948	0.25036	0.531609	FALSE	FALSE
12342	ENSG00000267179	AC008770.2	19	p13.2	11925075	11979290	-1.1495	0.250351	0.531609	FALSE	FALSE
12343	ENSG00000183230	CTNNA3	10	q21.3	65912518	67696169	-1.14977	0.25024	0.531559	FALSE	FALSE
12344	ENSG00000181019	NQO1	16	q22.1	69706996	69726951	-1.14995	0.250163	0.531496	FALSE	FALSE
12345	ENSG00000137814	HAUS2	15	q15.2	42548810	42569994	-1.15008	0.25011	0.531493	FALSE	FALSE
12346	ENSG00000137960	GIPC2	1	p31.1	77979542	78138449	-1.15021	0.250058	0.53145	FALSE	FALSE
12347	ENSG00000164893	SLC7A13	8	q21.3	86214052	86321146	-1.1504	0.24998	0.531355	FALSE	FALSE
12348	ENSG00000184787	UBE2G2	21	q22.3	44768580	44802019	-1.1508	0.249815	0.53119	FALSE	FALSE
12349	ENSG00000174840	PDE12	3	p14.3	57556276	57566844	-1.15099	0.249736	0.53119	FALSE	FALSE
12350	ENSG00000204084	INPP5B	1	p34.3	37860697	37947057	-1.15099	0.249736	0.53119	FALSE	FALSE
12351	ENSG00000149150	SLC43A1	11	q12.1	57484534	57515786	-1.15128	0.249617	0.53119	FALSE	FALSE
12352	ENSG00000179846	NKPD1	19	q13.32	45149750	45158737	-1.15142	0.249559	0.531155	FALSE	FALSE
12353	ENSG00000093144	ECHDC1	6	q22.33	127288710	127343609	-1.15166	0.249462	0.531018	FALSE	FALSE
12354	ENSG00000085832	EPS15	1	p32.3	51354263	51519328	-1.15205	0.249302	0.530745	FALSE	FALSE
12355	ENSG00000156261	CCT8	21	q21.3	29055805	29073797	-1.15206	0.249297	0.530745	FALSE	FALSE
12356	ENSG00000137486	ARRB1	11	q13.4	75264182	75351705	-1.15207	0.249291	0.530745	FALSE	FALSE
12357	ENSG00000176148	TCP11L1	11	p13	33039417	33105943	-1.15216	0.249255	0.530745	FALSE	FALSE
12358	ENSG00000101343	CRNKL1	20	p11.23	20034368	20056046	-1.15226	0.249214	0.530745	FALSE	FALSE
12359	ENSG00000188060	RAB42	1	p35.3	28592200	28595443	-1.15247	0.249127	0.530745	FALSE	FALSE
12360	ENSG00000184270	HIST2H2AB	1	q21.2	149887524	149887916	-1.15273	0.249022	0.530745	FALSE	FALSE
12361	ENSG00000164253	WDR41	5	q14.1	77425970	77620611	-1.15316	0.248843	0.530588	FALSE	FALSE
12362	ENSG00000138185	ENTPD1	10	q24.1	95711779	95869695	-1.15326	0.248803	0.530587	FALSE	FALSE
12363	ENSG00000188219	POTEE	2	q21.1	131218067	131265278	-1.15342	0.248739	0.530519	FALSE	FALSE
12364	ENSG00000165113	GKAP1	9	q21.32	83739421	83829516	-1.15385	0.248561	0.530208	FALSE	FALSE
12365	ENSG00000072849	DERL2	17	p13.2	5471251	5486811	-1.15387	0.248554	0.530208	FALSE	FALSE
12366	ENSG00000183718	TRIM52	5	q35.3	181254417	181261139	-1.15414	0.248442	0.530208	FALSE	FALSE
12367	ENSG00000116771	AGMAT	1	p36.21	15572353	15585110	-1.15425	0.2484	0.530208	FALSE	FALSE
12368	ENSG00000177000	MTHFR	1	p36.22	11785723	11806920	-1.15426	0.248392	0.530208	FALSE	FALSE
12369	ENSG00000179029	TMEM107	17	p13.1	8173237	8176399	-1.15452	0.248285	0.530177	FALSE	FALSE
12370	ENSG00000005187	ACSM3	16	p12.3	20610243	20797581	-1.15469	0.248217	0.5301	FALSE	FALSE
12371	ENSG00000215910	C1orf167	1	p36.22	11761787	11789585	-1.15471	0.24821	0.5301	FALSE	FALSE
12372	ENSG00000065548	ZC3H15	2	q32.1	186486156	186509363	-1.15507	0.248063	0.529981	FALSE	FALSE
12373	ENSG00000162458	FBLIM1	1	p36.21	15756607	15786594	-1.15548	0.247893	0.529792	FALSE	FALSE
12374	ENSG00000134490	TMEM241	18	q11.2	23197144	23437961	-1.15586	0.24774	0.529638	FALSE	FALSE
12375	ENSG00000134851	TMEM165	4	q12	55395957	55453397	-1.15587	0.247736	0.529638	FALSE	FALSE
12376	ENSG00000196357	ZNF565	19	q13.12	36182060	36246257	-1.15599	0.247685	0.529638	FALSE	FALSE
12377	ENSG00000163207	IVL	1	q21.3	152908545	152911886	-1.1563	0.247559	0.529616	FALSE	FALSE
12378	ENSG00000163281	GNPDA2	4	p12	44682200	44726595	-1.15658	0.247445	0.529495	FALSE	FALSE
12379	ENSG00000244045	TMEM199	17	q11.2	28357581	28363683	-1.15683	0.24734	0.529341	FALSE	FALSE
12380	ENSG00000105486	LIG1	19	q13.33	48115445	48170603	-1.15691	0.247309	0.529341	FALSE	FALSE
12381	ENSG00000118804	STBD1	4	q21.1	76306026	76311599	-1.15724	0.247175	0.529197	FALSE	FALSE
12382	ENSG00000176723	ZNF843	16	p11.2	31432593	31443160	-1.15754	0.247052	0.529071	FALSE	FALSE
12383	ENSG00000163746	PLSCR2	3	q24	146391421	146495991	-1.15759	0.247032	0.529071	FALSE	FALSE
12384	ENSG00000196381	ZNF781	19	q13.12	37667751	37692322	-1.15785	0.246925	0.528939	FALSE	FALSE
12385	ENSG00000114054	PCCB	3	q22.3	136250306	136337896	-1.158	0.246862	0.528875	FALSE	FALSE
12386	ENSG00000121406	ZNF549	19	q13.43	57527325	57557542	-1.15809	0.246827	0.528868	FALSE	FALSE
12387	ENSG00000114455	HHLA2	3	q13.13	108296490	108378285	-1.15817	0.246793	0.528865	FALSE	FALSE
12388	ENSG00000164949	GEM	8	q22.1	94249253	94262350	-1.15841	0.246696	0.528786	FALSE	FALSE
12389	ENSG00000256566	AL049650.1	20	p13	2467212	2508907	-1.1586	0.246617	0.528698	FALSE	FALSE
12390	ENSG00000160200	CBS	21	q22.3	43053191	43076943	-1.15913	0.246404	0.52838	FALSE	FALSE
12391	ENSG00000101096	NFATC2	20	q13.2	51386957	51562831	-1.15964	0.246194	0.528226	FALSE	FALSE
12392	ENSG00000136531	SCN2A	2	q24.3	165194993	165392310	-1.16058	0.245811	0.527664	FALSE	FALSE
12393	ENSG00000066926	FECH	18	q21.31	57548283	57586772	-1.1607	0.245763	0.527638	FALSE	FALSE
12394	ENSG00000163885	CFAP100	3	q21.3	126394939	126436556	-1.1613	0.245519	0.527543	FALSE	FALSE
12395	ENSG00000163576	EFHB	3	p24.3	19879472	19947025	-1.16146	0.245454	0.527543	FALSE	FALSE
12396	ENSG00000132881	CPLANE2	1	p36.13	16231700	16237162	-1.16153	0.245427	0.527543	FALSE	FALSE
12397	ENSG00000140264	SERF2	15	q15.3	43777087	43802589	-1.16158	0.245407	0.527543	FALSE	FALSE
12398	ENSG00000255823	MTRNR2L8	11	p15.4	10507887	10509189	-1.16187	0.24529	0.527503	FALSE	FALSE
12399	ENSG00000197885	NKIRAS1	3	p24.2	23891660	23946591	-1.16199	0.245242	0.527503	FALSE	FALSE
12400	ENSG00000117569	PTBP2	1	p21.3	96721665	96823738	-1.16213	0.245184	0.527502	FALSE	FALSE
12401	ENSG00000163945	UVSSA	4	p16.3	1347266	1395992	-1.16249	0.245037	0.527257	FALSE	FALSE
12402	ENSG00000128310	GALR3	22	q13.1	37823382	37825495	-1.16251	0.245026	0.527257	FALSE	FALSE
12403	ENSG00000140470	ADAMTS17	15	q26.3	99971589	100342005	-1.16314	0.244772	0.527104	FALSE	FALSE
12404	ENSG00000177192	PUS1	12	q24.33	131929200	131945896	-1.16352	0.244618	0.526913	FALSE	FALSE
12405	ENSG00000163751	CPA3	3	q24	148865256	148897196	-1.16391	0.244462	0.526715	FALSE	FALSE
12406	ENSG00000188674	C2orf80	2	q33.3	208165343	208190073	-1.16394	0.244448	0.526715	FALSE	FALSE
12407	ENSG00000178105	DDX10	11	q22.3	108665025	108940930	-1.16426	0.244317	0.526543	FALSE	FALSE
12408	ENSG00000144115	THNSL2	2	p11.2	88170295	88186636	-1.16451	0.244217	0.526397	FALSE	FALSE
12409	ENSG00000144744	UBA3	3	p14.1	69054730	69080408	-1.16464	0.244165	0.526396	FALSE	FALSE
12410	ENSG00000142698	C1orf94	1	p35.1	34166883	34219131	-1.16514	0.243963	0.526129	FALSE	FALSE
12411	ENSG00000105088	OLFM2	19	p13.2	9853718	9936552	-1.16562	0.243768	0.525823	FALSE	FALSE
12412	ENSG00000197632	SERPINB2	18	q21.33	63871692	63903890	-1.16619	0.243536	0.525416	FALSE	FALSE
12413	ENSG00000164038	SLC9B2	4	q24	103019868	103085829	-1.16637	0.243464	0.525401	FALSE	FALSE
12414	ENSG00000186184	POLR1D	13	q12.2	27620742	27744237	-1.1665	0.243412	0.525401	FALSE	FALSE
12415	ENSG00000110218	PANX1	11	q21	94128928	94181972	-1.16665	0.24335	0.525401	FALSE	FALSE
12416	ENSG00000140993	TIGD7	16	p13.3	3298832	3305729	-1.16676	0.243309	0.525401	FALSE	FALSE
12417	ENSG00000126804	ZBTB1	14	q23.3	64503712	64533690	-1.16845	0.242627	0.52422	FALSE	FALSE
12418	ENSG00000155827	RNF20	9	q31.1	101533851	101563344	-1.16857	0.242578	0.524184	FALSE	FALSE
12419	ENSG00000249115	HAUS5	19	q13.12	35612744	35625349	-1.16913	0.242352	0.523835	FALSE	FALSE
12420	ENSG00000175895	PLEKHF2	8	q22.1	95133804	95156684	-1.16933	0.242273	0.523802	FALSE	FALSE
12421	ENSG00000156374	PCGF6	10	q24.33	103302796	103351144	-1.16989	0.242046	0.523521	FALSE	FALSE
12422	ENSG00000090989	EXOC1	4	q12	55853616	55905034	-1.16999	0.242003	0.523499	FALSE	FALSE
12423	ENSG00000179630	LACC1	13	q14.11	43879284	43893932	-1.17047	0.241814	0.523157	FALSE	FALSE
12424	ENSG00000249693	THEGL	4	q12	56530609	56603507	-1.17083	0.241669	0.522914	FALSE	FALSE
12425	ENSG00000132746	ALDH3B2	11	q13.2	67662162	67681200	-1.17101	0.241595	0.522824	FALSE	FALSE
12426	ENSG00000165383	LRRC18	10	q11.23	48909483	48914232	-1.17101	0.241594	0.522824	FALSE	FALSE
12427	ENSG00000016402	IL20RA	6	q23.3	136999971	137045180	-1.1711	0.241559	0.522824	FALSE	FALSE
12428	ENSG00000137841	PLCB2	15	q15.1	40278176	40307935	-1.17146	0.241414	0.522779	FALSE	FALSE
12429	ENSG00000114021	NIT2	3	q12.2	100334701	100361635	-1.17247	0.241008	0.522227	FALSE	FALSE
12430	ENSG00000170606	HSPA4	5	q31.1	133051962	133106449	-1.17258	0.240965	0.522227	FALSE	FALSE
12431	ENSG00000138035	PNPT1	2	p16.1	55634265	55693910	-1.17345	0.240616	0.521885	FALSE	FALSE
12432	ENSG00000110079	MS4A4A	11	q12.2	60185702	60317944	-1.17401	0.240389	0.521463	FALSE	FALSE
12433	ENSG00000166596	CFAP52	17	p13.1	9576627	9643459	-1.17402	0.240386	0.521463	FALSE	FALSE
12434	ENSG00000076258	FMO4	1	q24.3	171314208	171342084	-1.17446	0.24021	0.521284	FALSE	FALSE
12435	ENSG00000272305	AC096887.1	3	p21.1	52969119	53099453	-1.17465	0.240134	0.521187	FALSE	FALSE
12436	ENSG00000113013	HSPA9	5	q31.2	138553756	138575724	-1.17554	0.23978	0.520645	FALSE	FALSE
12437	ENSG00000042062	RIPOR3	20	q13.13	50586108	50691528	-1.17564	0.239739	0.520645	FALSE	FALSE
12438	ENSG00000179409	GEMIN4	17	p13.3	744414	753999	-1.17588	0.239642	0.520566	FALSE	FALSE
12439	ENSG00000171174	RBKS	2	p23.2	27781364	27891098	-1.17616	0.23953	0.520432	FALSE	FALSE
12440	ENSG00000165898	ISCA2	14	q24.3	74493720	74497106	-1.17642	0.239426	0.520415	FALSE	FALSE
12441	ENSG00000049541	RFC2	7	q11.23	74231499	74254458	-1.17676	0.239292	0.520192	FALSE	FALSE
12442	ENSG00000243480	AMY2A	1	p21.1	103616811	103625780	-1.17699	0.239198	0.52019	FALSE	FALSE
12443	ENSG00000166181	API5	11	p12	43311963	43344529	-1.17758	0.238962	0.519824	FALSE	FALSE
12444	ENSG00000103202	NME4	16	p13.3	396725	410367	-1.17787	0.23885	0.519755	FALSE	FALSE
12445	ENSG00000144935	TRPC1	3	q23	142724074	142807888	-1.1787	0.238519	0.519346	FALSE	FALSE
12446	ENSG00000145919	BOD1	5	q35.2	173607514	173616660	-1.17878	0.238487	0.519346	FALSE	FALSE
12447	ENSG00000167968	DNASE1L2	16	p13.3	2235816	2238711	-1.17917	0.238331	0.519346	FALSE	FALSE
12448	ENSG00000177556	ATOX1	5	q33.1	151742316	151772532	-1.17944	0.238225	0.519331	FALSE	FALSE
12449	ENSG00000131495	NDUFA2	5	q31.3	140638740	140647785	-1.17988	0.238048	0.519084	FALSE	FALSE
12450	ENSG00000130943	PKDREJ	22	q13.31	46255663	46263355	-1.18026	0.237899	0.518898	FALSE	FALSE
12451	ENSG00000204859	ZBTB48	1	p36.31	6580001	6589280	-1.18036	0.237857	0.518877	FALSE	FALSE
12452	ENSG00000107018	RLN1	9	p24.1	5334969	5339873	-1.1804	0.237841	0.518877	FALSE	FALSE
12453	ENSG00000135052	GOLM1	9	q21.33	86026146	86100173	-1.18076	0.2377	0.518812	FALSE	FALSE
12454	ENSG00000167315	ACAA2	18	q21.1	49782167	49813960	-1.181	0.237604	0.518741	FALSE	FALSE
12455	ENSG00000158220	ESYT3	3	q22.3	138434586	138481686	-1.18107	0.237574	0.518741	FALSE	FALSE
12456	ENSG00000110455	ACCS	11	p11.2	44065925	44084222	-1.18172	0.237316	0.518462	FALSE	FALSE
12457	ENSG00000138621	PPCDC	15	q24.2	75023555	75117462	-1.18181	0.23728	0.518453	FALSE	FALSE
12458	ENSG00000157191	NECAP2	1	p36.13	16440672	16460078	-1.18263	0.236956	0.517882	FALSE	FALSE
12459	ENSG00000221874	ZNF816-ZNF321P	19	q13.41	52928475	52962823	-1.18295	0.23683	0.517817	FALSE	FALSE
12460	ENSG00000109919	MTCH2	11	p11.2	47617315	47642623	-1.18297	0.236821	0.517817	FALSE	FALSE
12461	ENSG00000100191	SLC5A4	22	q12.3	32218476	32255341	-1.18298	0.236817	0.517817	FALSE	FALSE
12462	ENSG00000197622	CDC42SE1	1	q21.3	151050971	151070325	-1.18356	0.236586	0.517561	FALSE	FALSE
12463	ENSG00000186106	ANKRD46	8	q22.3	100509752	100559784	-1.18369	0.236536	0.517561	FALSE	FALSE
12464	ENSG00000132915	PDE6A	5	q32	149857955	149944793	-1.18421	0.236328	0.517277	FALSE	FALSE
12465	ENSG00000107937	GTPBP4	10	p15.3	988019	1019936	-1.18423	0.236321	0.517277	FALSE	FALSE
12466	ENSG00000150782	IL18	11	q23.1	112143251	112164117	-1.18431	0.23629	0.517277	FALSE	FALSE
12467	ENSG00000144893	MED12L	3	q25.1	151085697	151437072	-1.18498	0.236027	0.516965	FALSE	FALSE
12468	ENSG00000186638	KIF24	9	p13.3	34252381	34311371	-1.18524	0.235924	0.516808	FALSE	FALSE
12469	ENSG00000166206	GABRB3	15	q12	26543546	26939539	-1.18545	0.235838	0.51669	FALSE	FALSE
12470	ENSG00000178171	AMER3	2	q21.1	130755435	130768134	-1.18583	0.235688	0.51643	FALSE	FALSE
12471	ENSG00000165475	CRYL1	13	q12.11	20403666	20525873	-1.18741	0.235065	0.515691	FALSE	FALSE
12472	ENSG00000141480	ARRB2	17	p13.2	4710489	4721499	-1.1876	0.234992	0.515601	FALSE	FALSE
12473	ENSG00000157470	FAM81A	15	q22.2	59372693	59523549	-1.18765	0.23497	0.515601	FALSE	FALSE
12474	ENSG00000089220	PEBP1	12	q24.23	118135858	118145584	-1.18778	0.234919	0.51558	FALSE	FALSE
12475	ENSG00000166856	GPR182	12	q13.3	56994446	56998441	-1.188	0.234834	0.515466	FALSE	FALSE
12476	ENSG00000184009	ACTG1	17	q25.3	81509971	81523847	-1.18877	0.234529	0.514967	FALSE	FALSE
12477	ENSG00000124207	CSE1L	20	q13.13	49046246	49096960	-1.18886	0.234496	0.514967	FALSE	FALSE
12478	ENSG00000117971	CHRNB4	15	q25.1	78624119	78727754	-1.18888	0.234486	0.514967	FALSE	FALSE
12479	ENSG00000124491	F13A1	6	p25.1	6144085	6321013	-1.18911	0.234398	0.514967	FALSE	FALSE
12480	ENSG00000165806	CASP7	10	q25.3	113679162	113730907	-1.19056	0.233827	0.514154	FALSE	FALSE
12481	ENSG00000169738	DCXR	17	q25.3	82035136	82037732	-1.19083	0.23372	0.513989	FALSE	FALSE
12482	ENSG00000130332	LSM7	19	p13.3	2321517	2328620	-1.19098	0.233661	0.513929	FALSE	FALSE
12483	ENSG00000149196	HIKESHI	11	q14.2	86302211	86345931	-1.19113	0.233601	0.513929	FALSE	FALSE
12484	ENSG00000109991	P2RX3	11	q12.1	57338374	57370600	-1.19114	0.233597	0.513929	FALSE	FALSE
12485	ENSG00000105479	CCDC114	19	q13.33	48296457	48321894	-1.19127	0.233547	0.513929	FALSE	FALSE
12486	ENSG00000140939	NOL3	16	q22.1	67170154	67175735	-1.19142	0.233489	0.513898	FALSE	FALSE
12487	ENSG00000145494	NDUFS6	5	p15.33	1801400	1816605	-1.19162	0.233411	0.513864	FALSE	FALSE
12488	ENSG00000196600	SLC22A25	11	q12.3	63163776	63229652	-1.19206	0.233236	0.513761	FALSE	FALSE
12489	ENSG00000205809	KLRC2	12	p13.2	10426854	10442300	-1.19211	0.233217	0.513761	FALSE	FALSE
12490	ENSG00000117400	MPL	1	p34.2	43337849	43352772	-1.19284	0.232933	0.513688	FALSE	FALSE
12491	ENSG00000187608	ISG15	1	p36.33	1001138	1014540	-1.19344	0.232698	0.513338	FALSE	FALSE
12492	ENSG00000214253	FIS1	7	q22.1	101239458	101252316	-1.19354	0.232659	0.513338	FALSE	FALSE
12493	ENSG00000135842	FAM129A	1	q25.3	184790724	184974550	-1.19364	0.232618	0.513338	FALSE	FALSE
12494	ENSG00000234965	SHISA8	22	q13.2	41909554	41914667	-1.19392	0.23251	0.513308	FALSE	FALSE
12495	ENSG00000162598	C1orf87	1	p32.1	59987269	60073770	-1.19439	0.232325	0.51307	FALSE	FALSE
12496	ENSG00000198142	SOWAHC	2	q13	109614334	109618990	-1.19439	0.232324	0.51307	FALSE	FALSE
12497	ENSG00000154429	CCSAP	1	q42.13	229321005	229343294	-1.19441	0.232319	0.51307	FALSE	FALSE
12498	ENSG00000043355	ZIC2	13	q32.3	99981772	99986773	-1.19514	0.232031	0.512794	FALSE	FALSE
12499	ENSG00000268465	AC008403.1	19	q13.33	48465837	48472431	-1.19546	0.231909	0.512779	FALSE	FALSE
12500	ENSG00000137494	ANKRD42	11	q14.1	83193739	83260694	-1.1963	0.231579	0.512468	FALSE	FALSE
12501	ENSG00000163209	SPRR3	1	q21.3	153001747	153003856	-1.19697	0.231317	0.512097	FALSE	FALSE
12502	ENSG00000144362	PHOSPHO2	2	q31.1	169694454	169701708	-1.19709	0.231272	0.512067	FALSE	FALSE
12503	ENSG00000100591	AHSA1	14	q24.3	77457870	77469474	-1.1972	0.231231	0.512044	FALSE	FALSE
12504	ENSG00000179270	PCARE	2	p23.2	29060976	29074261	-1.1976	0.231072	0.511763	FALSE	FALSE
12505	ENSG00000146409	SLC18B1	6	q23.2	132769370	132813339	-1.19776	0.231012	0.511699	FALSE	FALSE
12506	ENSG00000162772	ATF3	1	q32.3	212565334	212620777	-1.19787	0.230968	0.511671	FALSE	FALSE
12507	ENSG00000109220	CHIC2	4	q12	54009789	54064690	-1.19806	0.230893	0.511576	FALSE	FALSE
12508	ENSG00000174606	ANGEL2	1	q32.3	212992182	213015826	-1.19841	0.230757	0.511413	FALSE	FALSE
12509	ENSG00000270617	URGCP-MRPS24	7	p13	43866558	43906589	-1.19853	0.23071	0.511379	FALSE	FALSE
12510	ENSG00000111653	ING4	12	p13.31	6650280	6663148	-1.19875	0.230625	0.51126	FALSE	FALSE
12511	ENSG00000069812	HES2	1	p36.31	6412418	6424670	-1.19917	0.230463	0.511063	FALSE	FALSE
12512	ENSG00000104442	ARMC1	8	q13.1	65602456	65634217	-1.1992	0.230452	0.511063	FALSE	FALSE
12513	ENSG00000125871	MGME1	20	p11.23	17968913	17991122	-1.20036	0.230001	0.510851	FALSE	FALSE
12514	ENSG00000183665	TRMT12	8	q24.13	124450820	124462150	-1.20079	0.229834	0.510551	FALSE	FALSE
12515	ENSG00000087470	DNM1L	12	p11.21	32679200	32745650	-1.20091	0.229787	0.510515	FALSE	FALSE
12516	ENSG00000155749	ALS2CR12	2	q33.1	201288271	201357398	-1.20168	0.229487	0.510059	FALSE	FALSE
12517	ENSG00000137265	IRF4	6	p25.3	391739	411447	-1.20262	0.229124	0.509321	FALSE	FALSE
12518	ENSG00000106479	ZNF862	7	q36.1	149838367	149867479	-1.20335	0.22884	0.508829	FALSE	FALSE
12519	ENSG00000136261	BZW2	7	p21.1	16646131	16706523	-1.20361	0.22874	0.508753	FALSE	FALSE
12520	ENSG00000183647	ZNF530	19	q13.43	57599885	57612722	-1.20432	0.228464	0.508619	FALSE	FALSE
12521	ENSG00000088035	ALG6	1	p31.3	63367575	63438562	-1.20488	0.228249	0.508351	FALSE	FALSE
12522	ENSG00000173826	KCNH6	17	q23.3	63523334	63548977	-1.20504	0.228187	0.508351	FALSE	FALSE
12523	ENSG00000268182	SMIM17	19	q13.43	56643145	56655766	-1.20529	0.228092	0.508277	FALSE	FALSE
12524	ENSG00000169976	SF3B5	6	q24.2	144094881	144095573	-1.2058	0.227896	0.507952	FALSE	FALSE
12525	ENSG00000178201	VN1R1	19	q13.43	57454790	57457142	-1.20598	0.227825	0.507891	FALSE	FALSE
12526	ENSG00000101557	USP14	18	p11.32	158383	214629	-1.20627	0.227712	0.507779	FALSE	FALSE
12527	ENSG00000116199	FAM20B	1	q25.2	179025804	179076562	-1.20702	0.227426	0.507419	FALSE	FALSE
12528	ENSG00000163681	SLMAP	3	p14.3	57755450	57929168	-1.20714	0.227379	0.507384	FALSE	FALSE
12529	ENSG00000109511	ANXA10	4	q32.3	168092515	168187690	-1.20716	0.227371	0.507384	FALSE	FALSE
12530	ENSG00000134574	DDB2	11	p11.2	47214465	47239240	-1.20724	0.227339	0.507384	FALSE	FALSE
12531	ENSG00000182010	RTKN2	10	q21.2	62183035	62268707	-1.20783	0.227114	0.50721	FALSE	FALSE
12532	ENSG00000198898	CAPZA2	7	q31.2	116811070	116922049	-1.20812	0.227002	0.507099	FALSE	FALSE
12533	ENSG00000184347	SLIT3	5	q35.1	168661733	169301129	-1.20816	0.226986	0.507099	FALSE	FALSE
12534	ENSG00000196476	C20orf96	20	p13	270863	290778	-1.20821	0.226965	0.507099	FALSE	FALSE
12535	ENSG00000186280	KDM4D	11	q21	94973681	94999518	-1.20851	0.226852	0.507043	FALSE	FALSE
12536	ENSG00000115380	EFEMP1	2	p16.1	55865967	55924139	-1.20857	0.226827	0.507043	FALSE	FALSE
12537	ENSG00000127423	AUNIP	1	p36.11	25831913	25859458	-1.20876	0.226757	0.506979	FALSE	FALSE
12538	ENSG00000053371	AKR7A2	1	p36.13	19303965	19312146	-1.20879	0.226745	0.506979	FALSE	FALSE
12539	ENSG00000059378	PARP12	7	q34	140023744	140063721	-1.20956	0.226448	0.506556	FALSE	FALSE
12540	ENSG00000168906	MAT2A	2	p11.2	85539165	85545280	-1.20984	0.226338	0.506382	FALSE	FALSE
12541	ENSG00000196655	TRAPPC4	11	q23.3	119018432	119025454	-1.2101	0.226242	0.506306	FALSE	FALSE
12542	ENSG00000184508	HDDC3	15	q26.1	90929964	90935196	-1.21057	0.226061	0.505969	FALSE	FALSE
12543	ENSG00000111845	PAK1IP1	6	p24.2	10694695	10709782	-1.21073	0.226	0.505969	FALSE	FALSE
12544	ENSG00000082512	TRAF5	1	q32.3	211326615	211374946	-1.21106	0.225873	0.50576	FALSE	FALSE
12545	ENSG00000127463	EMC1	1	p36.13	19215664	19251552	-1.21111	0.225852	0.50576	FALSE	FALSE
12546	ENSG00000105185	PDCD5	19	q13.11	32581068	32587452	-1.21144	0.225727	0.505639	FALSE	FALSE
12547	ENSG00000164104	HMGB2	4	q34.1	173331695	173335125	-1.21145	0.225722	0.505639	FALSE	FALSE
12548	ENSG00000161920	MED11	17	p13.2	4731428	4733610	-1.21181	0.225584	0.505458	FALSE	FALSE
12549	ENSG00000255639	AC005833.1	12	p13.32	4649101	4774184	-1.21194	0.225535	0.505419	FALSE	FALSE
12550	ENSG00000014257	ACPP	3	q22.1	132317367	132368298	-1.21213	0.225464	0.505398	FALSE	FALSE
12551	ENSG00000183684	ALYREF	17	q25.3	81887844	81891586	-1.21231	0.225395	0.505314	FALSE	FALSE
12552	ENSG00000100353	EIF3D	22	q12.3	36510850	36529436	-1.2126	0.225284	0.505314	FALSE	FALSE
12553	ENSG00000155957	TMBIM4	12	q14.3	66135846	66170072	-1.21311	0.225088	0.505314	FALSE	FALSE
12554	ENSG00000125520	SLC2A4RG	20	q13.33	63739861	63743505	-1.21383	0.224813	0.505165	FALSE	FALSE
12555	ENSG00000156502	SUPV3L1	10	q22.1	69180232	69209099	-1.21418	0.224679	0.504962	FALSE	FALSE
12556	ENSG00000187151	ANGPTL5	11	q22.1	101890674	101916522	-1.21419	0.224675	0.504962	FALSE	FALSE
12557	ENSG00000164761	TNFRSF11B	8	q24.12	118923557	118952200	-1.21437	0.224608	0.504962	FALSE	FALSE
12558	ENSG00000185198	PRSS57	19	p13.3	685546	695498	-1.21441	0.22459	0.504962	FALSE	FALSE
12559	ENSG00000124140	SLC12A5	20	q13.12	46021690	46060152	-1.21478	0.22445	0.504795	FALSE	FALSE
12560	ENSG00000110955	ATP5F1B	12	q13.3	56638175	56646068	-1.21536	0.224228	0.504366	FALSE	FALSE
12561	ENSG00000111837	MAK	6	p24.2	10762723	10838555	-1.21597	0.223995	0.50405	FALSE	FALSE
12562	ENSG00000176909	MAMSTR	19	q13.33	48712742	48719721	-1.21634	0.223855	0.503806	FALSE	FALSE
12563	ENSG00000127837	AAMP	2	q35	218264123	218270257	-1.21698	0.223612	0.503398	FALSE	FALSE
12564	ENSG00000182919	C11orf54	11	q21	93741591	93764749	-1.21703	0.223593	0.503398	FALSE	FALSE
12565	ENSG00000133466	C1QTNF6	22	q12.3	37180167	37199385	-1.21721	0.223525	0.503398	FALSE	FALSE
12566	ENSG00000133639	BTG1	12	q21.33	92140278	92145897	-1.21775	0.223317	0.503152	FALSE	FALSE
12567	ENSG00000185250	PPIL6	6	q21	109390215	109441171	-1.21809	0.22319	0.502936	FALSE	FALSE
12568	ENSG00000165891	E2F7	12	q21.2	77021247	77065580	-1.2182	0.223147	0.502908	FALSE	FALSE
12569	ENSG00000114631	PODXL2	3	q21.3	127629181	127672809	-1.21836	0.223086	0.502908	FALSE	FALSE
12570	ENSG00000164185	ZNF474	5	q23.2	122129513	122153571	-1.21862	0.22299	0.502764	FALSE	FALSE
12571	ENSG00000265817	FSBP	8	q22.1	94372170	94436952	-1.21947	0.222666	0.502272	FALSE	FALSE
12572	ENSG00000174721	FGFBP3	10	q23.32	91906589	91909483	-1.21966	0.222593	0.502217	FALSE	FALSE
12573	ENSG00000103051	COG4	16	q22.1	70480568	70523565	-1.21981	0.222536	0.502157	FALSE	FALSE
12574	ENSG00000173662	TAS1R1	1	p36.31	6555181	6579757	-1.21984	0.222524	0.502157	FALSE	FALSE
12575	ENSG00000103888	CEMIP	15	q25.1	80779343	80951776	-1.22026	0.222367	0.502054	FALSE	FALSE
12576	ENSG00000198690	FAN1	15	q13.3	30903852	30943108	-1.22036	0.222327	0.502033	FALSE	FALSE
12577	ENSG00000215186	GOLGA6B	15	q24.1	72654738	72666394	-1.22039	0.222318	0.502033	FALSE	FALSE
12578	ENSG00000170854	RIOX2	3	q11.2	97941818	97972457	-1.22039	0.222317	0.502033	FALSE	FALSE
12579	ENSG00000177294	FBXO39	17	p13.1	6776223	6797101	-1.22044	0.222299	0.502033	FALSE	FALSE
12580	ENSG00000070669	ASNS	7	q21.3	97852118	97872542	-1.22049	0.222279	0.502033	FALSE	FALSE
12581	ENSG00000073734	ABCB11	2	q31.1	168915498	169031324	-1.22056	0.222252	0.502033	FALSE	FALSE
12582	ENSG00000184786	TCTE3	6	q27	169740114	169751587	-1.22109	0.222053	0.501903	FALSE	FALSE
12583	ENSG00000128250	RFPL1	22	q12.2	29438583	29442455	-1.22159	0.221861	0.501539	FALSE	FALSE
12584	ENSG00000182473	EXOC7	17	q25.1	76081017	76121576	-1.22163	0.221849	0.501539	FALSE	FALSE
12585	ENSG00000015520	NPC1L1	7	p13	44512535	44541315	-1.22199	0.221711	0.501409	FALSE	FALSE
12586	ENSG00000102445	RUBCNL	13	q14.13	46342000	46438190	-1.22206	0.221686	0.501409	FALSE	FALSE
12587	ENSG00000176386	CDC26	9	q32	113255835	113275589	-1.22369	0.221068	0.500441	FALSE	FALSE
12588	ENSG00000109452	INPP4B	4	q31.21	142023160	142847432	-1.2241	0.220914	0.500161	FALSE	FALSE
12589	ENSG00000127084	FGD3	9	q22.31	92947451	93036236	-1.22494	0.220599	0.499519	FALSE	FALSE
12590	ENSG00000115866	DARS	2	q21.3	135906677	135986100	-1.22504	0.220559	0.499498	FALSE	FALSE
12591	ENSG00000203710	CR1	1	q32.2	207496147	207641765	-1.22519	0.220505	0.499445	FALSE	FALSE
12592	ENSG00000183760	ACP7	19	q13.2	39083913	39111493	-1.22528	0.220471	0.499438	FALSE	FALSE
12593	ENSG00000241258	CRCP	7	q11.21	66114604	66154568	-1.2254	0.220424	0.499402	FALSE	FALSE
12594	ENSG00000143067	ZNF697	1	p12	119619422	119647773	-1.22544	0.220411	0.499402	FALSE	FALSE
12595	ENSG00000124091	GCNT7	20	q13.31	56491492	56525925	-1.22548	0.220394	0.499402	FALSE	FALSE
12596	ENSG00000143556	S100A7	1	q21.3	153457744	153460701	-1.22577	0.220284	0.499361	FALSE	FALSE
12597	ENSG00000133731	IMPA1	8	q21.13	81657961	81686693	-1.22609	0.220164	0.499354	FALSE	FALSE
12598	ENSG00000168685	IL7R	5	p13.2	35852695	35879603	-1.22632	0.22008	0.499354	FALSE	FALSE
12599	ENSG00000023445	BIRC3	11	q22.2	102317450	102339403	-1.22654	0.219995	0.499334	FALSE	FALSE
12600	ENSG00000175309	PHYKPL	5	q35.3	178208497	178232791	-1.22703	0.21981	0.499191	FALSE	FALSE
12601	ENSG00000108094	CUL2	10	p11.21	35008551	35090642	-1.22711	0.219783	0.499191	FALSE	FALSE
12602	ENSG00000149506	ZP1	11	q12.2	60867562	60875693	-1.22725	0.219729	0.499146	FALSE	FALSE
12603	ENSG00000111780	AL021546.1	12	q24.31	120438198	120460006	-1.22773	0.219548	0.498863	FALSE	FALSE
12604	ENSG00000186469	GNG2	14	q22.1	51826195	51979342	-1.22865	0.219202	0.498297	FALSE	FALSE
12605	ENSG00000111052	LIN7A	12	q21.31	80792520	80937925	-1.22871	0.21918	0.498297	FALSE	FALSE
12606	ENSG00000183137	CEP57L1	6	q21	109095110	109163932	-1.22892	0.219103	0.498282	FALSE	FALSE
12607	ENSG00000157214	STEAP2	7	q21.13	90167590	90238137	-1.22903	0.219061	0.498256	FALSE	FALSE
12608	ENSG00000183971	NPW	16	p13.3	2009926	2020755	-1.22947	0.218895	0.497948	FALSE	FALSE
12609	ENSG00000165533	TTC8	14	q31.3	88824153	88881078	-1.22956	0.218864	0.497946	FALSE	FALSE
12610	ENSG00000129518	EAPP	14	q13.1	34515929	34539711	-1.22981	0.218769	0.4978	FALSE	FALSE
12611	ENSG00000117791	MARC2	1	q41	220748225	220784815	-1.22996	0.218713	0.4978	FALSE	FALSE
12612	ENSG00000151025	GPR158	10	p12.1	25174802	25602226	-1.23021	0.21862	0.49774	FALSE	FALSE
12613	ENSG00000169019	COMMD8	4	p12	47450796	47463719	-1.23022	0.218614	0.49774	FALSE	FALSE
12614	ENSG00000173992	CCS	11	q13.2	66592821	66606019	-1.23123	0.218236	0.497075	FALSE	FALSE
12615	ENSG00000198794	SCAMP5	15	q24.2	74957219	75021496	-1.23142	0.218164	0.496981	FALSE	FALSE
12616	ENSG00000162669	HFM1	1	p22.2	91260766	91404869	-1.23154	0.218121	0.496981	FALSE	FALSE
12617	ENSG00000158477	CD1A	1	q23.1	158254137	158258269	-1.23193	0.217975	0.496758	FALSE	FALSE
12618	ENSG00000048342	CC2D2A	4	p15.32	15469865	15601557	-1.23214	0.217895	0.496646	FALSE	FALSE
12619	ENSG00000177398	UMODL1	21	q22.3	42062959	42143453	-1.23257	0.217737	0.49637	FALSE	FALSE
12620	ENSG00000178297	TMPRSS9	19	p13.3	2360238	2426239	-1.23322	0.217495	0.496081	FALSE	FALSE
12621	ENSG00000114268	PFKFB4	3	p21.31	48517684	48562015	-1.23323	0.21749	0.496081	FALSE	FALSE
12622	ENSG00000156017	CARNMT1	9	q21.13	74981020	75028423	-1.23357	0.217363	0.495919	FALSE	FALSE
12623	ENSG00000147874	HAUS6	9	p22.1	19053143	19103119	-1.23358	0.21736	0.495919	FALSE	FALSE
12624	ENSG00000163808	KIF15	3	p21.31	44761717	44873376	-1.23364	0.217337	0.495919	FALSE	FALSE
12625	ENSG00000008516	MMP25	16	p13.3	3046681	3060726	-1.23384	0.217261	0.495895	FALSE	FALSE
12626	ENSG00000150867	PIP4K2A	10	p12.2	22534849	22714555	-1.23389	0.217245	0.495895	FALSE	FALSE
12627	ENSG00000137875	BCL2L10	15	q21.2	52109263	52112775	-1.23391	0.217235	0.495895	FALSE	FALSE
12628	ENSG00000109472	CPE	4	q32.3	165361194	165498320	-1.23393	0.217228	0.495895	FALSE	FALSE
12629	ENSG00000179240	GVQW3	11	q13.5	76381313	76414619	-1.23406	0.21718	0.495895	FALSE	FALSE
12630	ENSG00000179133	C10orf67	10	p12.2	23201916	23344845	-1.23439	0.217059	0.495895	FALSE	FALSE
12631	ENSG00000106266	SNX8	7	p22.3	2251770	2354318	-1.23449	0.217021	0.495895	FALSE	FALSE
12632	ENSG00000103184	SEC14L5	16	p13.3	4958317	5019158	-1.23455	0.216997	0.495895	FALSE	FALSE
12633	ENSG00000165025	SYK	9	q22.2	90801787	90898549	-1.23483	0.216893	0.495752	FALSE	FALSE
12634	ENSG00000011426	ANLN	7	p14.2	36389806	36453791	-1.23509	0.216797	0.495601	FALSE	FALSE
12635	ENSG00000004766	VPS50	7	q21.2	93232340	93361121	-1.2351	0.216792	0.495601	FALSE	FALSE
12636	ENSG00000160801	PTH1R	3	p21.31	46877746	46903799	-1.2351	0.216791	0.495601	FALSE	FALSE
12637	ENSG00000182831	C16orf72	16	p13.2	9091648	9121640	-1.23521	0.216753	0.495601	FALSE	FALSE
12638	ENSG00000204740	MALRD1	10	p12.31	19048771	19790401	-1.23559	0.216609	0.49545	FALSE	FALSE
12639	ENSG00000196166	C8orf86	8	p11.22	38510834	38560939	-1.2356	0.216607	0.49545	FALSE	FALSE
12640	ENSG00000071246	VASH1	14	q24.3	76762189	76783015	-1.23607	0.216431	0.495183	FALSE	FALSE
12641	ENSG00000146007	ZMAT2	5	q31.3	140698680	140706676	-1.23638	0.216319	0.495064	FALSE	FALSE
12642	ENSG00000134259	NGF	1	p13.2	115285918	115338236	-1.2365	0.216271	0.495064	FALSE	FALSE
12643	ENSG00000197472	ZNF695	1	q44	246945547	247008093	-1.23664	0.216221	0.495051	FALSE	FALSE
12644	ENSG00000001460	STPG1	1	p36.11	24356999	24416934	-1.23683	0.216149	0.494955	FALSE	FALSE
12645	ENSG00000114771	AADAC	3	q25.1	151814037	151828488	-1.23741	0.215934	0.494742	FALSE	FALSE
12646	ENSG00000163661	PTX3	3	q25.32	157436789	157443628	-1.2375	0.2159	0.494742	FALSE	FALSE
12647	ENSG00000183549	ACSM5	16	p12.3	20409534	20441336	-1.23764	0.215849	0.494742	FALSE	FALSE
12648	ENSG00000143499	SMYD2	1	q32.3	214281102	214337131	-1.23803	0.215703	0.494491	FALSE	FALSE
12649	ENSG00000060688	SNRNP40	1	p35.2	31259568	31296782	-1.2381	0.21568	0.494491	FALSE	FALSE
12650	ENSG00000091129	NRCAM	7	q31.1	108147623	108456717	-1.23861	0.21549	0.494281	FALSE	FALSE
12651	ENSG00000184313	MROH7	1	p32.3	54641754	54710266	-1.23872	0.215448	0.494254	FALSE	FALSE
12652	ENSG00000117640	MTFR1L	1	p36.11	25818640	25832942	-1.23923	0.21526	0.494015	FALSE	FALSE
12653	ENSG00000184203	PPP1R2	3	q29	195514425	195543386	-1.23925	0.215253	0.494015	FALSE	FALSE
12654	ENSG00000130544	ZNF557	19	p13.2	7069444	7087968	-1.23969	0.215091	0.493867	FALSE	FALSE
12655	ENSG00000055147	FAM114A2	5	q33.2	153990128	154038936	-1.23969	0.215089	0.493867	FALSE	FALSE
12656	ENSG00000171861	MRM3	17	p13.3	782273	792509	-1.2399	0.215014	0.493867	FALSE	FALSE
12657	ENSG00000125821	DTD1	20	p11.23	18587893	18766644	-1.24083	0.214667	0.493436	FALSE	FALSE
12658	ENSG00000148090	AUH	9	q22.31	91213815	91361913	-1.24146	0.214437	0.492977	FALSE	FALSE
12659	ENSG00000115042	FAHD2A	2	q11.1	95402721	95416616	-1.24147	0.214433	0.492977	FALSE	FALSE
12660	ENSG00000119737	GPR75	2	p16.2	53852913	53859989	-1.2415	0.21442	0.492977	FALSE	FALSE
12661	ENSG00000149927	DOC2A	16	p11.2	30005509	30023270	-1.24154	0.214406	0.492977	FALSE	FALSE
12662	ENSG00000205002	AARD	8	q24.11	116938199	116944487	-1.24164	0.214369	0.492977	FALSE	FALSE
12663	ENSG00000177679	SRRM3	7	q11.23	76201900	76287288	-1.24169	0.21435	0.492977	FALSE	FALSE
12664	ENSG00000114638	UPK1B	3	q13.32	119173517	119205153	-1.24175	0.21433	0.492977	FALSE	FALSE
12665	ENSG00000184208	C22orf46	22	q13.2	41688939	41698136	-1.24187	0.214283	0.492977	FALSE	FALSE
12666	ENSG00000111790	FGFR1OP2	12	p11.23	26938383	26966650	-1.24189	0.214276	0.492977	FALSE	FALSE
12667	ENSG00000197977	ELOVL2	6	p24.2	10980759	11044314	-1.24228	0.214132	0.492977	FALSE	FALSE
12668	ENSG00000167904	TMEM68	8	q12.1	55696424	55773407	-1.24234	0.214112	0.492977	FALSE	FALSE
12669	ENSG00000082126	MPP4	2	q33.1	201644870	201698694	-1.2424	0.214088	0.492977	FALSE	FALSE
12670	ENSG00000198554	WDHD1	14	q22.3	54938950	55027105	-1.243	0.213868	0.492977	FALSE	FALSE
12671	ENSG00000058729	RIOK2	5	q15	97160867	97183260	-1.2431	0.213831	0.492977	FALSE	FALSE
12672	ENSG00000119403	PHF19	9	q33.2	120855652	120894896	-1.24403	0.213489	0.492469	FALSE	FALSE
12673	ENSG00000150750	C11orf53	11	q23.1	111245805	111286401	-1.24427	0.213401	0.492469	FALSE	FALSE
12674	ENSG00000126091	ST3GAL3	1	p34.1	43705824	43931165	-1.24487	0.213179	0.492172	FALSE	FALSE
12675	ENSG00000204922	UQCC3	11	q12.3	62670273	62673687	-1.24593	0.21279	0.491694	FALSE	FALSE
12676	ENSG00000137955	RABGGTB	1	p31.1	75786197	75795079	-1.24598	0.212773	0.491694	FALSE	FALSE
12677	ENSG00000186812	ZNF397	18	q12.2	35241030	35267133	-1.24625	0.212672	0.49156	FALSE	FALSE
12678	ENSG00000006606	CCL26	7	q11.23	75769533	75789896	-1.24638	0.212623	0.491517	FALSE	FALSE
12679	ENSG00000013293	SLC7A14	3	q26.2	170459584	170586074	-1.24655	0.212564	0.49145	FALSE	FALSE
12680	ENSG00000214265	AC124312.1	15	q11.2	24955034	25000276	-1.24667	0.212518	0.49145	FALSE	FALSE
12681	ENSG00000170231	FABP6	5	q33.3	160187367	160238735	-1.24669	0.212513	0.49145	FALSE	FALSE
12682	ENSG00000166106	ADAMTS15	11	q24.3	130448974	130476641	-1.24689	0.212436	0.49145	FALSE	FALSE
12683	ENSG00000134461	ANKRD16	10	p15.1	5861617	5889906	-1.24698	0.212406	0.49145	FALSE	FALSE
12684	ENSG00000090013	BLVRB	19	q13.2	40447765	40465840	-1.24814	0.21198	0.491008	FALSE	FALSE
12685	ENSG00000186723	OR10H1	19	p13.12	15804549	15815664	-1.24867	0.211786	0.490768	FALSE	FALSE
12686	ENSG00000112984	KIF20A	5	q31.2	138178719	138187715	-1.24872	0.211769	0.490768	FALSE	FALSE
12687	ENSG00000134571	MYBPC3	11	p11.2	47331397	47352702	-1.24989	0.21134	0.490364	FALSE	FALSE
12688	ENSG00000198081	ZBTB14	18	p11.31	5289019	5297053	-1.24993	0.211324	0.490364	FALSE	FALSE
12689	ENSG00000156795	WDYHV1	8	q24.13	123416725	123470028	-1.25003	0.211287	0.490364	FALSE	FALSE
12690	ENSG00000175606	TMEM70	8	q21.11	73972437	73982783	-1.25017	0.211239	0.490362	FALSE	FALSE
12691	ENSG00000083720	OXCT1	5	p13.1	41730065	41870519	-1.25021	0.211222	0.490362	FALSE	FALSE
12692	ENSG00000214782	MS4A18	11	q12.2	60729304	60744212	-1.25045	0.211135	0.490362	FALSE	FALSE
12693	ENSG00000119919	NKX2-3	10	q24.2	99532933	99536524	-1.25215	0.210514	0.489634	FALSE	FALSE
12694	ENSG00000149575	SCN2B	11	q23.3	118161951	118176673	-1.25233	0.210449	0.489554	FALSE	FALSE
12695	ENSG00000159713	TPPP3	16	q22.1	67389809	67393535	-1.25235	0.210443	0.489554	FALSE	FALSE
12696	ENSG00000131650	KREMEN2	16	p13.3	2963944	2968383	-1.25292	0.210235	0.489266	FALSE	FALSE
12697	ENSG00000092871	RFFL	17	q12	35005990	35089319	-1.25311	0.210166	0.489191	FALSE	FALSE
12698	ENSG00000151327	FAM177A1	14	q13.2	35044907	35113130	-1.25349	0.210026	0.488988	FALSE	FALSE
12699	ENSG00000158615	PPP1R15B	1	q32.1	204403387	204411791	-1.25413	0.209793	0.488587	FALSE	FALSE
12700	ENSG00000100462	PRMT5	14	q11.2	22920511	22929585	-1.25447	0.20967	0.488508	FALSE	FALSE
12701	ENSG00000239789	MRPS17	7	p11.2	55951819	55956501	-1.25461	0.209621	0.488464	FALSE	FALSE
12702	ENSG00000119004	CYP20A1	2	q33.2	203238940	203305611	-1.25478	0.20956	0.488464	FALSE	FALSE
12703	ENSG00000051620	HEBP2	6	q24.1	138403531	138422197	-1.25526	0.209386	0.488405	FALSE	FALSE
12704	ENSG00000150753	CCT5	5	p15.2	10249921	10266412	-1.25579	0.209192	0.488094	FALSE	FALSE
12705	ENSG00000107984	DKK1	10	q21.1	52314296	52318042	-1.25607	0.209092	0.48804	FALSE	FALSE
12706	ENSG00000163449	TMEM169	2	q35	216081866	216102783	-1.25609	0.209084	0.48804	FALSE	FALSE
12707	ENSG00000138115	CYP2C8	10	q23.33	95036772	95069497	-1.25613	0.209069	0.48804	FALSE	FALSE
12708	ENSG00000071462	BUD23	7	q11.23	73683025	73705161	-1.25644	0.208956	0.48804	FALSE	FALSE
12709	ENSG00000197467	COL13A1	10	q22.1	69801867	69964275	-1.25693	0.208779	0.487831	FALSE	FALSE
12710	ENSG00000166192	SENP8	15	q23	72114258	72143688	-1.25697	0.208766	0.487831	FALSE	FALSE
12711	ENSG00000105549	THEG	19	p13.3	361747	376670	-1.25697	0.208763	0.487831	FALSE	FALSE
12712	ENSG00000038945	MSR1	8	p22	16107878	16567490	-1.25729	0.208648	0.487814	FALSE	FALSE
12713	ENSG00000188542	DUSP28	2	q37.3	240560054	240564014	-1.25732	0.208636	0.487814	FALSE	FALSE
12714	ENSG00000182795	C1orf116	1	q32.1	207018521	207032756	-1.25744	0.208593	0.487814	FALSE	FALSE
12715	ENSG00000140259	MFAP1	15	q15.3	43804492	43824802	-1.25775	0.208482	0.487768	FALSE	FALSE
12716	ENSG00000130363	RSPH3	6	q25.3	158972871	159000187	-1.25809	0.20836	0.487553	FALSE	FALSE
12717	ENSG00000138279	ANXA7	10	q22.2	73375101	73414076	-1.25823	0.20831	0.487504	FALSE	FALSE
12718	ENSG00000243543	WFDC6	20	q13.12	45534196	45539495	-1.25855	0.208194	0.487333	FALSE	FALSE
12719	ENSG00000135747	ZNF670-ZNF695	1	q44	246945547	247078811	-1.25871	0.208137	0.48731	FALSE	FALSE
12720	ENSG00000196611	MMP1	11	q22.2	102789920	102798160	-1.25923	0.207948	0.487008	FALSE	FALSE
12721	ENSG00000164329	TENT2	5	q14.1	79612120	79686648	-1.25964	0.207798	0.486867	FALSE	FALSE
12722	ENSG00000177842	ZNF620	3	p22.1	40477131	40518736	-1.2602	0.207597	0.486607	FALSE	FALSE
12723	ENSG00000135773	CAPN9	1	q42.2	230747384	230802003	-1.26026	0.207575	0.486607	FALSE	FALSE
12724	ENSG00000188868	ZNF563	19	p13.2	12317477	12333720	-1.26028	0.207567	0.486607	FALSE	FALSE
12725	ENSG00000198168	SVIP	11	p14.3	22813799	22830299	-1.26074	0.207403	0.48651	FALSE	FALSE
12726	ENSG00000203910	C1orf146	1	p22.1	92217940	92245813	-1.26114	0.207258	0.486441	FALSE	FALSE
12727	ENSG00000269897	COMMD3-BMI1	10	p12.2	22316388	22329542	-1.26149	0.207133	0.48622	FALSE	FALSE
12728	ENSG00000100764	PSMC1	14	q32.11	90256495	90275429	-1.2615	0.207127	0.48622	FALSE	FALSE
12729	ENSG00000259529	AL136295.5	14	q12	24151218	24167402	-1.26169	0.20706	0.486201	FALSE	FALSE
12730	ENSG00000114547	ROPN1B	3	q21.2	125969144	125983454	-1.26169	0.20706	0.486201	FALSE	FALSE
12731	ENSG00000183763	TRAIP	3	p21.31	49828599	49856574	-1.26193	0.206973	0.486196	FALSE	FALSE
12732	ENSG00000137270	GCM1	6	p12.1	53126964	53148829	-1.26251	0.206764	0.485915	FALSE	FALSE
12733	ENSG00000110077	MS4A6A	11	q12.2	60172014	60184666	-1.26358	0.206381	0.48563	FALSE	FALSE
12734	ENSG00000184076	UQCR10	22	q12.2	29767369	29770413	-1.26363	0.206361	0.48563	FALSE	FALSE
12735	ENSG00000162543	UBXN10	1	p36.12	20186085	20196048	-1.26365	0.206355	0.48563	FALSE	FALSE
12736	ENSG00000187824	TMEM220	17	p13.1	10699015	10730316	-1.2637	0.206337	0.48563	FALSE	FALSE
12737	ENSG00000163806	SPDYA	2	p23.2	28782517	28850611	-1.26373	0.206327	0.48563	FALSE	FALSE
12738	ENSG00000173567	ADGRF3	2	p23.3	26308173	26346817	-1.26376	0.206315	0.48563	FALSE	FALSE
12739	ENSG00000115539	PDCL3	2	q11.2	100562690	100576735	-1.26411	0.206189	0.48563	FALSE	FALSE
12740	ENSG00000198805	PNP	14	q11.2	20468954	20477094	-1.26582	0.205576	0.485057	FALSE	FALSE
12741	ENSG00000170178	HOXD12	2	q31.1	176099730	176101193	-1.26591	0.205544	0.485057	FALSE	FALSE
12742	ENSG00000134531	EMP1	12	p13.1	13196716	13219939	-1.26618	0.205449	0.485006	FALSE	FALSE
12743	ENSG00000158485	CD1B	1	q23.1	158327951	158331531	-1.26688	0.205197	0.484542	FALSE	FALSE
12744	ENSG00000139985	ADAM21	14	q24.2	70452157	70459899	-1.26702	0.20515	0.484542	FALSE	FALSE
12745	ENSG00000198203	SULT1C2	2	q12.3	108288639	108309915	-1.26712	0.205112	0.484542	FALSE	FALSE
12746	ENSG00000179256	SMCO3	12	p12.3	14804650	14814182	-1.26778	0.204875	0.48439	FALSE	FALSE
12747	ENSG00000179218	CALR	19	p13.13	12938578	12944489	-1.26839	0.204659	0.484169	FALSE	FALSE
12748	ENSG00000173714	WFIKKN2	17	q21.33	50834650	50842348	-1.26848	0.204625	0.484169	FALSE	FALSE
12749	ENSG00000256966	AL513165.2	9	p13.2	37512547	37592469	-1.26864	0.204568	0.484111	FALSE	FALSE
12750	ENSG00000164411	GJB7	6	q15	87282978	87329278	-1.26876	0.204525	0.484111	FALSE	FALSE
12751	ENSG00000163563	MNDA	1	q23.1	158831317	158849506	-1.26888	0.204484	0.484111	FALSE	FALSE
12752	ENSG00000118271	TTR	18	q12.1	31557010	31599021	-1.26889	0.204481	0.484111	FALSE	FALSE
12753	ENSG00000089356	FXYD3	19	q13.12	35115879	35124324	-1.26922	0.204361	0.484111	FALSE	FALSE
12754	ENSG00000126858	RHOT1	17	q11.2	32142454	32253374	-1.26934	0.204319	0.484111	FALSE	FALSE
12755	ENSG00000155918	RAET1L	6	q25.1	150018334	150025532	-1.26935	0.204317	0.484111	FALSE	FALSE
12756	ENSG00000147601	TERF1	8	q21.11	73008864	73048122	-1.26975	0.204175	0.484028	FALSE	FALSE
12757	ENSG00000008226	DLEC1	3	p22.2	38039205	38124025	-1.27046	0.20392	0.483739	FALSE	FALSE
12758	ENSG00000035499	DEPDC1B	5	q12.1	60596912	60700190	-1.27063	0.20386	0.483702	FALSE	FALSE
12759	ENSG00000204889	KRT40	17	q21.2	40977716	40987135	-1.27085	0.203783	0.483656	FALSE	FALSE
12760	ENSG00000171533	MAP6	11	q13.5	75586918	75669120	-1.27097	0.203739	0.48364	FALSE	FALSE
12761	ENSG00000155115	GTF3C6	6	q21	110958560	110967890	-1.27125	0.203638	0.483604	FALSE	FALSE
12762	ENSG00000183401	CCDC159	19	p13.2	11344684	11354944	-1.27127	0.203631	0.483604	FALSE	FALSE
12763	ENSG00000132475	H3F3B	17	q25.1	75776434	75785893	-1.27139	0.203591	0.483604	FALSE	FALSE
12764	ENSG00000092929	UNC13D	17	q25.1	75827225	75844717	-1.27164	0.203502	0.483558	FALSE	FALSE
12765	ENSG00000198546	ZNF511	10	q26.3	133308475	133313162	-1.27174	0.203467	0.483546	FALSE	FALSE
12766	ENSG00000136279	DBNL	7	p13	44044640	44069456	-1.27189	0.203411	0.483483	FALSE	FALSE
12767	ENSG00000125740	FOSB	19	q13.32	45467995	45475179	-1.27268	0.203132	0.483104	FALSE	FALSE
12768	ENSG00000107742	SPOCK2	10	q22.1	72059035	72089032	-1.2728	0.203087	0.483068	FALSE	FALSE
12769	ENSG00000145979	TBC1D7	6	p24.1	13266542	13328583	-1.27297	0.203029	0.483001	FALSE	FALSE
12770	ENSG00000172817	CYP7B1	8	q12.3	64587763	64798761	-1.27302	0.20301	0.483001	FALSE	FALSE
12771	ENSG00000267618	RAD51L3-RFFL	17	q12	35011349	35121493	-1.27314	0.202969	0.483001	FALSE	FALSE
12772	ENSG00000164209	SLC25A46	5	q22.1	110738136	110765161	-1.27318	0.202956	0.483001	FALSE	FALSE
12773	ENSG00000109390	NDUFC1	4	q31.1	139266880	139302551	-1.2732	0.202946	0.483001	FALSE	FALSE
12774	ENSG00000110675	ELMOD1	11	q22.3	107591091	107666779	-1.27321	0.202942	0.483001	FALSE	FALSE
12775	ENSG00000124802	EEF1E1	6	p24.3	8073360	8102578	-1.27383	0.202725	0.48277	FALSE	FALSE
12776	ENSG00000138814	PPP3CA	4	q24	101023409	101348278	-1.27421	0.202588	0.482585	FALSE	FALSE
12777	ENSG00000162604	TM2D1	1	p31.3	61681046	61725423	-1.27445	0.202505	0.482532	FALSE	FALSE
12778	ENSG00000144199	FAHD2B	2	q11.2	97083583	97094882	-1.27466	0.202429	0.482532	FALSE	FALSE
12779	ENSG00000255339	AL133352.1	10	q24.31	100505628	100529881	-1.27474	0.202403	0.482532	FALSE	FALSE
12780	ENSG00000132661	NXT1	20	p11.21	23350736	23354777	-1.27499	0.202313	0.482532	FALSE	FALSE
12781	ENSG00000137285	TUBB2B	6	p25.2	3224261	3231730	-1.27503	0.2023	0.482532	FALSE	FALSE
12782	ENSG00000023228	NDUFS1	2	q33.3	206114817	206159603	-1.27506	0.202288	0.482532	FALSE	FALSE
12783	ENSG00000125319	C17orf53	17	q21.31	44141906	44162476	-1.27535	0.202187	0.482532	FALSE	FALSE
12784	ENSG00000156968	MPV17L	16	p13.11	15395754	15413268	-1.27559	0.202101	0.482415	FALSE	FALSE
12785	ENSG00000256223	ZNF10	12	q24.33	133130575	133159465	-1.27592	0.201985	0.482327	FALSE	FALSE
12786	ENSG00000100916	BRMS1L	14	q13.2	35826318	35932325	-1.27598	0.201963	0.482327	FALSE	FALSE
12787	ENSG00000134830	C5AR2	19	q13.32	47332147	47347327	-1.27623	0.201872	0.482327	FALSE	FALSE
12788	ENSG00000186684	CYP27C1	2	q14.3	127184120	127220078	-1.27701	0.201598	0.48185	FALSE	FALSE
12789	ENSG00000145723	GIN1	5	q21.1	103086000	103120151	-1.27756	0.201403	0.481456	FALSE	FALSE
12790	ENSG00000265303	AC099850.2	17	q22	59197566	59215226	-1.27757	0.201399	0.481456	FALSE	FALSE
12791	ENSG00000174780	SRP72	4	q12	56467336	56503681	-1.27809	0.201219	0.481371	FALSE	FALSE
12792	ENSG00000136811	ODF2	9	q34.11	128455186	128501292	-1.27812	0.201209	0.481371	FALSE	FALSE
12793	ENSG00000069329	VPS35	16	q11.2	46656132	46689518	-1.27825	0.201162	0.481371	FALSE	FALSE
12794	ENSG00000073598	FNDC8	17	q12	35121579	35130732	-1.2783	0.201143	0.481371	FALSE	FALSE
12795	ENSG00000205133	TRIQK	8	q22.1	92883530	93017673	-1.27844	0.201096	0.481371	FALSE	FALSE
12796	ENSG00000166736	HTR3A	11	q23.2	113974881	113990313	-1.27882	0.20096	0.481353	FALSE	FALSE
12797	ENSG00000079616	KIF22	16	p11.2	29790719	29805385	-1.27891	0.200928	0.481353	FALSE	FALSE
12798	ENSG00000170006	TMEM154	4	q31.3	152618632	152680165	-1.27895	0.200916	0.481353	FALSE	FALSE
12799	ENSG00000081665	ZNF506	19	p13.11	19785839	19821751	-1.27946	0.200736	0.481204	FALSE	FALSE
12800	ENSG00000169813	HNRNPF	10	q11.21	43385617	43409166	-1.27984	0.200602	0.481071	FALSE	FALSE
12801	ENSG00000186973	FAM183A	1	p34.2	43145153	43156396	-1.27992	0.200574	0.481071	FALSE	FALSE
12802	ENSG00000167524	SGK494	17	q11.2	28607964	28614200	-1.28036	0.200418	0.480939	FALSE	FALSE
12803	ENSG00000124357	NAGK	2	p13.3	71064344	71079805	-1.2812	0.200124	0.480611	FALSE	FALSE
12804	ENSG00000155714	PDZD9	16	p12.2	21983865	22001110	-1.28203	0.199832	0.4801	FALSE	FALSE
12805	ENSG00000205111	CDKL4	2	p22.1	39175646	39229588	-1.28287	0.199536	0.479601	FALSE	FALSE
12806	ENSG00000241322	CDRT1	17	p12	15565483	15619512	-1.28358	0.199289	0.47929	FALSE	FALSE
12807	ENSG00000206432	TMEM200C	18	p11.31	5882072	5895955	-1.28366	0.19926	0.47929	FALSE	FALSE
12808	ENSG00000181778	TMEM252	9	q21.11	68536580	68540867	-1.28384	0.199198	0.479284	FALSE	FALSE
12809	ENSG00000170579	DLGAP1	18	p11.31	3496032	4455335	-1.28385	0.199195	0.479284	FALSE	FALSE
12810	ENSG00000243646	IL10RB	21	q22.11	33266358	33310187	-1.28396	0.199154	0.479284	FALSE	FALSE
12811	ENSG00000116497	S100PBP	1	p35.1	32816767	32858879	-1.28458	0.198938	0.47887	FALSE	FALSE
12812	ENSG00000164687	FABP5	8	q21.13	81280363	81284777	-1.28483	0.198852	0.478733	FALSE	FALSE
12813	ENSG00000112761	WISP3	6	q21	112054072	112070969	-1.28597	0.198453	0.478057	FALSE	FALSE
12814	ENSG00000122958	VPS26A	10	q22.1	69123512	69172861	-1.2861	0.198408	0.478018	FALSE	FALSE
12815	ENSG00000011638	TMEM159	16	p12.3	21158377	21180616	-1.28617	0.198385	0.478018	FALSE	FALSE
12816	ENSG00000081154	PCNP	3	q12.3	101574095	101594437	-1.28621	0.198371	0.478018	FALSE	FALSE
12817	ENSG00000103044	HAS3	16	q22.1	69105564	69118719	-1.28645	0.198285	0.477935	FALSE	FALSE
12818	ENSG00000130751	NPAS1	19	q13.32	47019820	47045775	-1.28664	0.198219	0.477917	FALSE	FALSE
12819	ENSG00000144867	SRPRB	3	q22.1	133784033	133825772	-1.28675	0.198183	0.477901	FALSE	FALSE
12820	ENSG00000183246	RIMBP3C	22	q11.21	21545357	21551461	-1.28684	0.198148	0.477901	FALSE	FALSE
12821	ENSG00000188611	ASAH2	10	q11.23	50182778	50248610	-1.28708	0.198065	0.477901	FALSE	FALSE
12822	ENSG00000197296	FITM2	20	q13.12	44302838	44311169	-1.28756	0.1979	0.477786	FALSE	FALSE
12823	ENSG00000166200	COPS2	15	q21.1	49106068	49155661	-1.28776	0.19783	0.477687	FALSE	FALSE
12824	ENSG00000153832	FBXO36	2	q36.3	229922302	230013109	-1.28776	0.197828	0.477687	FALSE	FALSE
12825	ENSG00000158077	NLRP14	11	p15.4	7020446	7071308	-1.28778	0.197821	0.477687	FALSE	FALSE
12826	ENSG00000111481	COPZ1	12	q13.13	54301202	54351849	-1.28787	0.197793	0.477687	FALSE	FALSE
12827	ENSG00000087086	FTL	19	q13.33	48965301	48966878	-1.2879	0.19778	0.477687	FALSE	FALSE
12828	ENSG00000183324	REC114	15	q24.1	73443158	73560014	-1.28832	0.197634	0.477568	FALSE	FALSE
12829	ENSG00000162779	AXDND1	1	q25.2	179365720	179554735	-1.28847	0.197583	0.477517	FALSE	FALSE
12830	ENSG00000109270	LAMTOR3	4	q23	99878336	99894490	-1.2885	0.197573	0.477517	FALSE	FALSE
12831	ENSG00000148848	ADAM12	10	q26.2	126012381	126388455	-1.28857	0.197547	0.477517	FALSE	FALSE
12832	ENSG00000109193	SULT1E1	4	q13.3	69841212	69860152	-1.28861	0.197533	0.477517	FALSE	FALSE
12833	ENSG00000134817	APLNR	11	q12.1	57233577	57237314	-1.28882	0.197462	0.477517	FALSE	FALSE
12834	ENSG00000162851	TFB2M	1	q44	246540560	246566324	-1.28917	0.197337	0.47749	FALSE	FALSE
12835	ENSG00000267041	ZNF850	19	q13.12	36714383	36772825	-1.28998	0.197059	0.476998	FALSE	FALSE
12836	ENSG00000187242	KRT12	17	q21.2	40860943	40867224	-1.29002	0.197042	0.476998	FALSE	FALSE
12837	ENSG00000171421	MRPL36	5	p15.33	1798386	1801366	-1.29025	0.196963	0.476939	FALSE	FALSE
12838	ENSG00000181467	RAP2B	3	q25.2	153162270	153170620	-1.29033	0.196936	0.476939	FALSE	FALSE
12839	ENSG00000124251	TP53TG5	20	q13.12	45372563	45407889	-1.29058	0.19685	0.476879	FALSE	FALSE
12840	ENSG00000177479	ARIH2	3	p21.31	48918821	48986382	-1.29152	0.196522	0.476156	FALSE	FALSE
12841	ENSG00000100142	POLR2F	22	q13.1	37952607	38041915	-1.29176	0.196441	0.476086	FALSE	FALSE
12842	ENSG00000145692	BHMT	5	q14.1	79111779	79132290	-1.29228	0.196261	0.475878	FALSE	FALSE
12843	ENSG00000162676	GFI1	1	p22.1	92474762	92486876	-1.29234	0.196238	0.475878	FALSE	FALSE
12844	ENSG00000176903	PNMA1	14	q24.3	73711783	73714372	-1.29265	0.196132	0.475706	FALSE	FALSE
12845	ENSG00000189159	JPT1	17	q25.1	75135248	75168281	-1.29301	0.196009	0.475628	FALSE	FALSE
12846	ENSG00000155761	SPAG17	1	p12	117953861	118185223	-1.29354	0.195825	0.475316	FALSE	FALSE
12847	ENSG00000127951	FGL2	7	q11.23	77193371	77199848	-1.29413	0.195622	0.474941	FALSE	FALSE
12848	ENSG00000135740	SLC9A5	16	q22.1	67237683	67272190	-1.29469	0.195427	0.474624	FALSE	FALSE
12849	ENSG00000156050	FAM161B	14	q24.3	73931501	73950414	-1.2948	0.195389	0.474624	FALSE	FALSE
12850	ENSG00000180992	MRPL14	6	p21.1	44113454	44127457	-1.29497	0.19533	0.474624	FALSE	FALSE
12851	ENSG00000070010	UFD1	22	q11.21	19449910	19479215	-1.29499	0.195323	0.474624	FALSE	FALSE
12852	ENSG00000101166	PRELID3B	20	q13.32	59033145	59042909	-1.29544	0.195169	0.474624	FALSE	FALSE
12853	ENSG00000188315	C3orf62	3	p21.31	49268602	49277909	-1.29589	0.195012	0.474334	FALSE	FALSE
12854	ENSG00000178999	AURKB	17	p13.1	8204733	8210600	-1.29686	0.194679	0.473665	FALSE	FALSE
12855	ENSG00000156256	USP16	21	q21.3	29024629	29054488	-1.29702	0.194623	0.473665	FALSE	FALSE
12856	ENSG00000205835	GMNC	3	q28	190852877	190892429	-1.29708	0.194605	0.473665	FALSE	FALSE
12857	ENSG00000122008	POLK	5	q13.3	75511756	75601144	-1.29764	0.194411	0.473297	FALSE	FALSE
12858	ENSG00000155906	RMND1	6	q25.1	151404762	151452181	-1.29771	0.194388	0.473297	FALSE	FALSE
12859	ENSG00000143207	COP1	1	q25.2	175944831	176207493	-1.29786	0.194336	0.473297	FALSE	FALSE
12860	ENSG00000117724	CENPF	1	q41	214603195	214664588	-1.29789	0.194325	0.473297	FALSE	FALSE
12861	ENSG00000140395	WDR61	15	q25.1	78277835	78299794	-1.29846	0.194128	0.473094	FALSE	FALSE
12862	ENSG00000171962	DRC3	17	p11.2	17972813	18016889	-1.29858	0.194087	0.473094	FALSE	FALSE
12863	ENSG00000123329	ARHGAP9	12	q13.3	57472255	57488814	-1.29886	0.193993	0.472986	FALSE	FALSE
12864	ENSG00000214756	CSKMT	11	q12.3	62665309	62668496	-1.29959	0.193742	0.472587	FALSE	FALSE
12865	ENSG00000158869	FCER1G	1	q23.3	161215234	161220699	-1.30001	0.193597	0.472493	FALSE	FALSE
12866	ENSG00000203811	HIST2H3C	1	q21.2	149839538	149841193	-1.30072	0.193353	0.47211	FALSE	FALSE
12867	ENSG00000179331	RAB39A	11	q22.3	107928503	107963482	-1.30079	0.19333	0.47211	FALSE	FALSE
12868	ENSG00000104361	NIPAL2	8	q22.2	98189833	98294393	-1.30079	0.193329	0.47211	FALSE	FALSE
12869	ENSG00000196449	YRDC	1	p34.3	37802944	37808185	-1.30085	0.19331	0.47211	FALSE	FALSE
12870	ENSG00000204659	CBY3	5	q35.3	179678583	179680974	-1.30096	0.193271	0.47211	FALSE	FALSE
12871	ENSG00000129103	SUMF2	7	p11.2	56064002	56080670	-1.3017	0.193019	0.472009	FALSE	FALSE
12872	ENSG00000182601	HS3ST4	16	p12.1	25692026	26137688	-1.30174	0.193005	0.472009	FALSE	FALSE
12873	ENSG00000136944	LMX1B	9	q33.3	126614443	126701032	-1.30181	0.19298	0.472009	FALSE	FALSE
12874	ENSG00000117360	PRPF3	1	q21.2	150321476	150353195	-1.30194	0.192936	0.472009	FALSE	FALSE
12875	ENSG00000267360	AC012309.1	19	q13.12	37093019	37210512	-1.30264	0.192697	0.471609	FALSE	FALSE
12876	ENSG00000198551	ZNF627	19	p13.2	11559374	11619135	-1.30303	0.192566	0.471415	FALSE	FALSE
12877	ENSG00000087586	AURKA	20	q13.2	56369389	56392337	-1.30326	0.192486	0.47129	FALSE	FALSE
12878	ENSG00000127804	METTL16	17	p13.3	2405562	2511891	-1.30342	0.192431	0.471227	FALSE	FALSE
12879	ENSG00000094804	CDC6	17	q21.2	40287633	40304657	-1.30419	0.19217	0.470669	FALSE	FALSE
12880	ENSG00000185480	PARPBP	12	q23.2	102120185	102197520	-1.30419	0.19217	0.470669	FALSE	FALSE
12881	ENSG00000144426	NBEAL1	2	q33.2	203014879	203226378	-1.30463	0.19202	0.470575	FALSE	FALSE
12882	ENSG00000087074	PPP1R15A	19	q13.33	48872392	48876057	-1.30493	0.191916	0.470391	FALSE	FALSE
12883	ENSG00000142182	DNMT3L	21	q22.3	44246339	44262216	-1.30518	0.19183	0.470381	FALSE	FALSE
12884	ENSG00000163743	RCHY1	4	q21.1	75479037	75514764	-1.30536	0.19177	0.470381	FALSE	FALSE
12885	ENSG00000132692	BCAN	1	q23.1	156641390	156659532	-1.30541	0.191752	0.470381	FALSE	FALSE
12886	ENSG00000163521	GLB1L	2	q35	219236606	219245478	-1.30552	0.191717	0.470381	FALSE	FALSE
12887	ENSG00000165923	AGBL2	11	p11.2	47659591	47715389	-1.30568	0.191661	0.470381	FALSE	FALSE
12888	ENSG00000105607	GCDH	19	p13.13	12891026	12914207	-1.30689	0.19125	0.469892	FALSE	FALSE
12889	ENSG00000140830	TXNL4B	16	q22.2	72044289	72094431	-1.30694	0.191233	0.469892	FALSE	FALSE
12890	ENSG00000181666	HKR1	19	q13.12	37312837	37369365	-1.30715	0.191163	0.46982	FALSE	FALSE
12891	ENSG00000173175	ADCY5	3	q21.1	123282296	123449758	-1.30734	0.191096	0.469773	FALSE	FALSE
12892	ENSG00000163106	HPGDS	4	q22.3	94298535	94342876	-1.30736	0.191091	0.469773	FALSE	FALSE
12893	ENSG00000168152	THAP9	4	q21.22	82900684	82919969	-1.30763	0.190999	0.469772	FALSE	FALSE
12894	ENSG00000244694	PTCHD4	6	p12.3	47878028	48068689	-1.30822	0.190798	0.469349	FALSE	FALSE
12895	ENSG00000185420	SMYD3	1	q44	245749342	246507312	-1.30827	0.190782	0.469349	FALSE	FALSE
12896	ENSG00000204514	ZNF814	19	q13.43	57848731	57889074	-1.30866	0.190649	0.469125	FALSE	FALSE
12897	ENSG00000182040	USH1G	17	q25.1	74916084	74923256	-1.30921	0.190464	0.469094	FALSE	FALSE
12898	ENSG00000168899	VAMP5	2	p11.2	85584408	85593412	-1.30934	0.190418	0.469094	FALSE	FALSE
12899	ENSG00000109971	HSPA8	11	q24.1	123057489	123063230	-1.30941	0.190395	0.469094	FALSE	FALSE
12900	ENSG00000153044	CENPH	5	q13.2	69189548	69210357	-1.3097	0.190298	0.46904	FALSE	FALSE
12901	ENSG00000183598	HIST2H3D	1	q21.2	149813271	149813681	-1.30981	0.190261	0.469021	FALSE	FALSE
12902	ENSG00000070886	EPHA8	1	p36.12	22563564	22603594	-1.30981	0.19026	0.469021	FALSE	FALSE
12903	ENSG00000135838	NPL	1	q25.3	182789293	182830384	-1.31	0.190196	0.469021	FALSE	FALSE
12904	ENSG00000176678	FOXL1	16	q24.1	86576368	86582160	-1.3101	0.190161	0.469021	FALSE	FALSE
12905	ENSG00000096093	EFHC1	6	p12.2	52362123	52529886	-1.31032	0.190088	0.468949	FALSE	FALSE
12906	ENSG00000160360	GPSM1	9	q34.3	136327476	136359605	-1.31063	0.189984	0.468849	FALSE	FALSE
12907	ENSG00000010270	STARD3NL	7	p14.1	38178222	38230671	-1.31089	0.189894	0.468849	FALSE	FALSE
12908	ENSG00000198252	STYX	14	q22.1	52730180	52774998	-1.31105	0.189841	0.468849	FALSE	FALSE
12909	ENSG00000155926	SLA	8	q24.22	133036724	133103054	-1.31139	0.189726	0.468837	FALSE	FALSE
12910	ENSG00000100483	VCPKMT	14	q21.3	50108632	50116600	-1.31188	0.189561	0.468787	FALSE	FALSE
12911	ENSG00000196388	INCA1	17	p13.2	4988130	4997610	-1.31226	0.189431	0.468751	FALSE	FALSE
12912	ENSG00000135447	PPP1R1A	12	q13.2	54575387	54588659	-1.3125	0.189353	0.4687	FALSE	FALSE
12913	ENSG00000184647	PRSS55	8	p23.1	10525546	10554166	-1.31366	0.18896	0.468162	FALSE	FALSE
12914	ENSG00000170703	TTLL6	17	q21.32	48762235	48817214	-1.31373	0.188938	0.468162	FALSE	FALSE
12915	ENSG00000173409	ARV1	1	q42.2	230978981	231000595	-1.31392	0.188873	0.468154	FALSE	FALSE
12916	ENSG00000039537	C6	5	p13.1	41142234	41261438	-1.31403	0.188837	0.468134	FALSE	FALSE
12917	ENSG00000131508	UBE2D2	5	q31.2	139526431	139628433	-1.31406	0.188825	0.468134	FALSE	FALSE
12918	ENSG00000197496	SLC2A10	20	q13.12	46709487	46736347	-1.31502	0.188503	0.467649	FALSE	FALSE
12919	ENSG00000126453	BCL2L12	19	q13.33	49665142	49673916	-1.31515	0.188458	0.467623	FALSE	FALSE
12920	ENSG00000211452	DIO1	1	p32.3	53891239	53911086	-1.31521	0.188439	0.467623	FALSE	FALSE
12921	ENSG00000144152	FBLN7	2	q13	112138385	112188216	-1.31537	0.188387	0.46759	FALSE	FALSE
12922	ENSG00000213593	TMX2	11	q12.1	57712600	57740973	-1.31557	0.188317	0.467488	FALSE	FALSE
12923	ENSG00000171786	NHLH1	1	q23.2	160367067	160372848	-1.31581	0.188238	0.467381	FALSE	FALSE
12924	ENSG00000130700	GATA5	20	q13.33	62463497	62475970	-1.31626	0.188086	0.467128	FALSE	FALSE
12925	ENSG00000148154	UGCG	9	q31.3	111896766	111935369	-1.31643	0.188031	0.467062	FALSE	FALSE
12926	ENSG00000159374	M1AP	2	p13.1	74557883	74648338	-1.3166	0.187972	0.466987	FALSE	FALSE
12927	ENSG00000185787	MORF4L1	15	q25.1	78810487	78898133	-1.31687	0.187882	0.466836	FALSE	FALSE
12928	ENSG00000088986	DYNLL1	12	q24.31	120469850	120498493	-1.31737	0.187716	0.466564	FALSE	FALSE
12929	ENSG00000115091	ACTR3	2	q14.1	113889960	113962596	-1.31786	0.187552	0.466312	FALSE	FALSE
12930	ENSG00000153446	C16orf89	16	p13.3	5044122	5066110	-1.31798	0.187511	0.466312	FALSE	FALSE
12931	ENSG00000145287	PLAC8	4	q21.22	83090048	83137075	-1.31802	0.187495	0.466312	FALSE	FALSE
12932	ENSG00000133640	LRRIQ1	12	q21.31	85036314	85264457	-1.31817	0.187447	0.466312	FALSE	FALSE
12933	ENSG00000109618	SEPSECS	4	p15.2	25120014	25160442	-1.31821	0.187432	0.466312	FALSE	FALSE
12934	ENSG00000161533	ACOX1	17	q25.1	75941507	75979363	-1.31838	0.187378	0.466294	FALSE	FALSE
12935	ENSG00000100290	BIK	22	q13.2	43110748	43129712	-1.31879	0.18724	0.466093	FALSE	FALSE
12936	ENSG00000110060	PUS3	11	q24.2	125893485	125903221	-1.31879	0.187239	0.466093	FALSE	FALSE
12937	ENSG00000083123	BCKDHB	6	q14.1	80106647	80346270	-1.31936	0.187048	0.465874	FALSE	FALSE
12938	ENSG00000084453	SLCO1A2	12	p12.1	21264600	21419594	-1.32007	0.186813	0.465599	FALSE	FALSE
12939	ENSG00000159289	GOLGA6A	15	q24.1	74069857	74082550	-1.32008	0.186808	0.465599	FALSE	FALSE
12940	ENSG00000083290	ULK2	17	p11.2	19770829	19867936	-1.32013	0.186791	0.465599	FALSE	FALSE
12941	ENSG00000128654	MTX2	2	q31.1	176269395	176338025	-1.32016	0.186782	0.465599	FALSE	FALSE
12942	ENSG00000019582	CD74	5	q33.1	150401637	150412929	-1.32023	0.18676	0.465599	FALSE	FALSE
12943	ENSG00000145826	LECT2	5	q31.1	135922279	135955034	-1.32072	0.186594	0.465599	FALSE	FALSE
12944	ENSG00000035720	STAP1	4	q13.2	67558728	67607337	-1.32081	0.186566	0.465599	FALSE	FALSE
12945	ENSG00000106591	MRPL32	7	p14.1	42932200	42948958	-1.32085	0.18655	0.465599	FALSE	FALSE
12946	ENSG00000101311	FERMT1	20	p12.3	6074845	6123544	-1.32087	0.186544	0.465599	FALSE	FALSE
12947	ENSG00000140367	UBE2Q2	15	q24.2	75843285	75901078	-1.32095	0.186518	0.465599	FALSE	FALSE
12948	ENSG00000136758	YME1L1	10	p12.1	27110112	27155266	-1.32137	0.186378	0.465587	FALSE	FALSE
12949	ENSG00000156587	UBE2L6	11	q12.1	57551656	57568284	-1.32138	0.186376	0.465587	FALSE	FALSE
12950	ENSG00000101255	TRIB3	20	p13	362835	397559	-1.32211	0.18613	0.465182	FALSE	FALSE
12951	ENSG00000188677	PARVB	22	q13.31	43999211	44172949	-1.32298	0.185841	0.464603	FALSE	FALSE
12952	ENSG00000186020	ZNF529	19	q13.12	36534774	36605276	-1.32358	0.185643	0.464303	FALSE	FALSE
12953	ENSG00000120051	CFAP58	10	q25.1	104353764	104455090	-1.32367	0.185613	0.464303	FALSE	FALSE
12954	ENSG00000198075	SULT1C4	2	q12.3	108377911	108388057	-1.32369	0.185605	0.464303	FALSE	FALSE
12955	ENSG00000141543	EIF4A3	17	q25.3	80135214	80147183	-1.32374	0.185591	0.464303	FALSE	FALSE
12956	ENSG00000118246	FASTKD2	2	q33.3	206765357	206792509	-1.32401	0.185499	0.464303	FALSE	FALSE
12957	ENSG00000146285	SCML4	6	q21	107704104	107824317	-1.32402	0.185496	0.464303	FALSE	FALSE
12958	ENSG00000147996	CBWD5	9	q21.11	65668805	65734041	-1.32411	0.185466	0.464303	FALSE	FALSE
12959	ENSG00000157036	EXOG	3	p22.2	38496127	38542161	-1.32454	0.185324	0.464095	FALSE	FALSE
12960	ENSG00000121621	KIF18A	11	p14.1	28020620	28108308	-1.32482	0.185232	0.463936	FALSE	FALSE
12961	ENSG00000065978	YBX1	1	p34.2	42682427	42702349	-1.32496	0.185184	0.463887	FALSE	FALSE
12962	ENSG00000129472	RAB2B	14	q11.2	21459020	21476973	-1.32517	0.185115	0.463876	FALSE	FALSE
12963	ENSG00000174697	LEP	7	q32.1	128241284	128257628	-1.32527	0.185082	0.463876	FALSE	FALSE
12964	ENSG00000163877	SNIP1	1	p34.3	37534449	37554344	-1.32548	0.185013	0.463876	FALSE	FALSE
12965	ENSG00000167186	COQ7	16	p12.3	19067599	19080095	-1.32549	0.185008	0.463876	FALSE	FALSE
12966	ENSG00000111271	ACAD10	12	q24.12	111686056	111757107	-1.32587	0.184882	0.463701	FALSE	FALSE
12967	ENSG00000142556	ZNF614	19	q13.41	52012765	52030240	-1.32651	0.184672	0.463317	FALSE	FALSE
12968	ENSG00000106052	TAX1BP1	7	p15.2	27739331	27844564	-1.32692	0.184535	0.463117	FALSE	FALSE
12969	ENSG00000163162	RNF149	2	q11.2	101271219	101308701	-1.32775	0.184262	0.462645	FALSE	FALSE
12970	ENSG00000106927	AMBP	9	q32	114060127	114078472	-1.3278	0.184244	0.462645	FALSE	FALSE
12971	ENSG00000158019	BABAM2	2	p23.2	27889941	28338901	-1.32801	0.184176	0.462645	FALSE	FALSE
12972	ENSG00000119689	DLST	14	q24.3	74881891	74903745	-1.32817	0.184121	0.462645	FALSE	FALSE
12973	ENSG00000198346	ZNF813	19	q13.42	53467735	53496255	-1.32881	0.18391	0.462476	FALSE	FALSE
12974	ENSG00000186298	PPP1CC	12	q24.11	110719680	110742939	-1.32899	0.183852	0.462401	FALSE	FALSE
12975	ENSG00000197170	PSMD12	17	q24.2	67337916	67366627	-1.32903	0.183838	0.462401	FALSE	FALSE
12976	ENSG00000136541	ERMN	2	q24.1	157318625	157327713	-1.3293	0.18375	0.462307	FALSE	FALSE
12977	ENSG00000140368	PSTPIP1	15	q24.3	76993359	77037332	-1.32931	0.183747	0.462307	FALSE	FALSE
12978	ENSG00000119723	COQ6	14	q24.3	73949926	73963670	-1.32963	0.18364	0.462298	FALSE	FALSE
12979	ENSG00000221983	UBA52	19	p13.11	18571730	18577550	-1.32965	0.183633	0.462298	FALSE	FALSE
12980	ENSG00000162873	KLHDC8A	1	q32.1	205336065	205357090	-1.3299	0.183553	0.462298	FALSE	FALSE
12981	ENSG00000081721	DUSP12	1	q23.3	161749758	161757238	-1.33018	0.183459	0.462271	FALSE	FALSE
12982	ENSG00000185640	KRT79	12	q13.13	52821410	52834295	-1.3303	0.18342	0.462243	FALSE	FALSE
12983	ENSG00000151131	C12orf45	12	q23.3	104986310	105074197	-1.33083	0.183246	0.46202	FALSE	FALSE
12984	ENSG00000118508	RAB32	6	q24.3	146543693	146554965	-1.33101	0.183187	0.461945	FALSE	FALSE
12985	ENSG00000133805	AMPD3	11	p15.4	10308313	10507579	-1.33165	0.182975	0.461551	FALSE	FALSE
12986	ENSG00000170043	TRAPPC1	17	p13.1	7930345	7932123	-1.33169	0.182961	0.461551	FALSE	FALSE
12987	ENSG00000086061	DNAJA1	9	p21.1	33025211	33039907	-1.33187	0.182903	0.461514	FALSE	FALSE
12988	ENSG00000197520	FAM177B	1	q41	222737207	222750805	-1.33212	0.182821	0.461421	FALSE	FALSE
12989	ENSG00000119048	UBE2B	5	q31.1	134371179	134391992	-1.33213	0.182819	0.461421	FALSE	FALSE
12990	ENSG00000115232	ITGA4	2	q31.3	181457202	181536187	-1.33225	0.182778	0.461421	FALSE	FALSE
12991	ENSG00000011590	ZBTB32	19	q13.12	35704527	35717038	-1.3323	0.182761	0.461421	FALSE	FALSE
12992	ENSG00000163738	MTHFD2L	4	q13.3	74114174	74303099	-1.33254	0.182682	0.461385	FALSE	FALSE
12993	ENSG00000249481	SPATS1	6	p21.1	44342660	44377167	-1.33262	0.182658	0.461385	FALSE	FALSE
12994	ENSG00000178035	IMPDH2	3	p21.31	49024325	49029408	-1.33345	0.182385	0.460922	FALSE	FALSE
12995	ENSG00000148481	MINDY3	10	p13	15778170	15860520	-1.33405	0.182186	0.46049	FALSE	FALSE
12996	ENSG00000175538	KCNE3	11	q13.4	74454841	74467729	-1.33467	0.181985	0.460179	FALSE	FALSE
12997	ENSG00000089248	ERP29	12	q24.13	112013316	112023451	-1.3348	0.181941	0.460157	FALSE	FALSE
12998	ENSG00000175782	SLC35E3	12	q15	68746106	68793964	-1.33507	0.181854	0.460081	FALSE	FALSE
12999	ENSG00000092010	PSME1	14	q12	24136158	24138967	-1.3354	0.181744	0.459946	FALSE	FALSE
13000	ENSG00000140067	FAM181A	14	q32.12	93918894	93929608	-1.33576	0.181629	0.459761	FALSE	FALSE
13001	ENSG00000163155	LYSMD1	1	q21.3	151159748	151165948	-1.33576	0.181627	0.459761	FALSE	FALSE
13002	ENSG00000173762	CD7	17	q25.3	82314868	82317602	-1.3358	0.181613	0.459761	FALSE	FALSE
13003	ENSG00000006625	GGCT	7	p14.3	30496621	30504844	-1.33617	0.181493	0.459761	FALSE	FALSE
13004	ENSG00000125207	PIWIL1	12	q24.33	130337887	130372637	-1.33619	0.181488	0.459761	FALSE	FALSE
13005	ENSG00000170264	FAM161A	2	p15	61824854	61854143	-1.33646	0.181401	0.45972	FALSE	FALSE
13006	ENSG00000134371	CDC73	1	q31.2	193121800	193254815	-1.33652	0.181378	0.45972	FALSE	FALSE
13007	ENSG00000184988	TMEM106A	17	q21.31	43211835	43220041	-1.33678	0.181295	0.459666	FALSE	FALSE
13008	ENSG00000134765	DSC1	18	q12.1	31129236	31162856	-1.33701	0.181219	0.459611	FALSE	FALSE
13009	ENSG00000053372	MRTO4	1	p36.13	19251539	19260128	-1.33766	0.181008	0.459224	FALSE	FALSE
13010	ENSG00000128322	IGLL1	22	q11.23	23573125	23580308	-1.33783	0.18095	0.459223	FALSE	FALSE
13011	ENSG00000079785	DDX1	2	p24.3	15591178	15631111	-1.33823	0.180822	0.458968	FALSE	FALSE
13012	ENSG00000163832	ELP6	3	p21.31	47495640	47513761	-1.33836	0.18078	0.458968	FALSE	FALSE
13013	ENSG00000105948	TTC26	7	q34	139133744	139191986	-1.33927	0.180482	0.458462	FALSE	FALSE
13014	ENSG00000198707	CEP290	12	q21.32	88049014	88142216	-1.34003	0.180236	0.458053	FALSE	FALSE
13015	ENSG00000090339	ICAM1	19	p13.2	10270835	10286615	-1.34028	0.180153	0.457915	FALSE	FALSE
13016	ENSG00000169599	NFU1	2	p13.3	69395750	69437628	-1.34083	0.179976	0.457535	FALSE	FALSE
13017	ENSG00000153132	CLGN	4	q31.1	140388455	140427968	-1.34107	0.179899	0.457411	FALSE	FALSE
13018	ENSG00000161800	RACGAP1	12	q13.12	49976923	50033136	-1.34129	0.179826	0.457297	FALSE	FALSE
13019	ENSG00000142185	TRPM2	21	q22.3	44350163	44443081	-1.34141	0.179788	0.457271	FALSE	FALSE
13020	ENSG00000198298	ZNF485	10	q11.21	43606407	43617903	-1.34154	0.179746	0.457271	FALSE	FALSE
13021	ENSG00000117758	STX12	1	p35.3	27773183	27824452	-1.34211	0.179562	0.457124	FALSE	FALSE
13022	ENSG00000186352	ANKRD37	4	q35.1	185396021	185400628	-1.34226	0.179513	0.457072	FALSE	FALSE
13023	ENSG00000147592	LACTB2	8	q13.3	70635318	70669174	-1.34266	0.179382	0.456882	FALSE	FALSE
13024	ENSG00000113763	UNC5A	5	q35.2	176810477	176880898	-1.34399	0.178952	0.456072	FALSE	FALSE
13025	ENSG00000258289	CHURC1	14	q23.3	64914361	64944591	-1.34416	0.178897	0.456027	FALSE	FALSE
13026	ENSG00000130489	SCO2	22	q13.33	50523568	50525606	-1.3442	0.178885	0.456027	FALSE	FALSE
13027	ENSG00000148688	RPP30	10	q23.31	90871716	90908553	-1.34504	0.178612	0.455562	FALSE	FALSE
13028	ENSG00000133313	CNDP2	18	q22.3	74495816	74523454	-1.34615	0.178254	0.454863	FALSE	FALSE
13029	ENSG00000167194	C16orf92	16	p11.2	30023334	30027736	-1.34645	0.178157	0.454826	FALSE	FALSE
13030	ENSG00000133739	LRRCC1	8	q21.2	85107147	85146076	-1.34707	0.177957	0.454606	FALSE	FALSE
13031	ENSG00000249242	TMEM150C	4	q21.22	82483170	82562357	-1.34727	0.177892	0.454511	FALSE	FALSE
13032	ENSG00000125611	CHCHD5	2	q14.1	112584240	112589275	-1.34776	0.177735	0.454324	FALSE	FALSE
13033	ENSG00000170310	STX8	17	p13.1	9250471	9576591	-1.34818	0.177601	0.454053	FALSE	FALSE
13034	ENSG00000162723	SLAMF9	1	q23.2	159951492	159954254	-1.34819	0.177598	0.454053	FALSE	FALSE
13035	ENSG00000179583	CIITA	16	p13.13	10866222	10943021	-1.34828	0.177567	0.454053	FALSE	FALSE
13036	ENSG00000132437	DDC	7	p12.1	50458436	50565457	-1.34983	0.177069	0.453192	FALSE	FALSE
13037	ENSG00000253626	EIF5AL1	10	q22.3	79512601	79516440	-1.34993	0.177039	0.453185	FALSE	FALSE
13038	ENSG00000081307	UBA5	3	q22.1	132654446	132678097	-1.3502	0.176952	0.453106	FALSE	FALSE
13039	ENSG00000171055	FEZ2	2	p22.2	36531805	36646087	-1.35034	0.176907	0.453106	FALSE	FALSE
13040	ENSG00000161647	MPP3	17	q21.31	43800799	43833170	-1.35063	0.176814	0.453038	FALSE	FALSE
13041	ENSG00000214700	C12orf71	12	p11.23	27081058	27082514	-1.35093	0.176717	0.452889	FALSE	FALSE
13042	ENSG00000213066	FGFR1OP	6	q27	166999182	167094789	-1.35095	0.17671	0.452889	FALSE	FALSE
13043	ENSG00000141744	PNMT	17	q12	39667981	39670475	-1.35178	0.176447	0.452453	FALSE	FALSE
13044	ENSG00000259171	AL163636.2	14	q11.2	20684587	20700576	-1.35181	0.176438	0.452453	FALSE	FALSE
13045	ENSG00000197497	ZNF665	19	q13.42	53159213	53193386	-1.35191	0.176403	0.452453	FALSE	FALSE
13046	ENSG00000160185	UBASH3A	21	q22.3	42403447	42447681	-1.35254	0.176203	0.452399	FALSE	FALSE
13047	ENSG00000173545	ZNF622	5	p15.1	16451519	16465792	-1.3527	0.176152	0.452339	FALSE	FALSE
13048	ENSG00000112592	TBP	6	q27	170554302	170572870	-1.35292	0.176082	0.452339	FALSE	FALSE
13049	ENSG00000205436	EXOC3L4	14	q32.32	103100144	103110559	-1.35346	0.175909	0.452072	FALSE	FALSE
13050	ENSG00000151881	TMEM267	5	p12	43444252	43483893	-1.35355	0.175879	0.452065	FALSE	FALSE
13051	ENSG00000198860	TSEN15	1	q25.3	184051651	184123978	-1.35377	0.17581	0.451959	FALSE	FALSE
13052	ENSG00000070031	SCT	11	p15.5	626431	627143	-1.3538	0.175802	0.451959	FALSE	FALSE
13053	ENSG00000100099	HPS4	22	q12.1	26443423	26483837	-1.35425	0.175657	0.451709	FALSE	FALSE
13054	ENSG00000174442	ZWILCH	15	q22.31	66504959	66550128	-1.35441	0.175607	0.451652	FALSE	FALSE
13055	ENSG00000258818	RNASE4	14	q11.2	20684100	20701215	-1.35502	0.175411	0.451292	FALSE	FALSE
13056	ENSG00000160014	CALM3	19	q13.32	46601074	46610793	-1.3553	0.175322	0.451215	FALSE	FALSE
13057	ENSG00000182224	CYB5D1	17	p13.1	7857746	7862282	-1.35571	0.175192	0.451085	FALSE	FALSE
13058	ENSG00000130475	FCHO1	19	p13.11	17747718	17788568	-1.35576	0.175175	0.451085	FALSE	FALSE
13059	ENSG00000184178	SCFD2	4	q12	52872982	53366075	-1.35617	0.175044	0.450988	FALSE	FALSE
13060	ENSG00000056487	PHF21B	22	q13.31	44881162	45009999	-1.35625	0.17502	0.450988	FALSE	FALSE
13061	ENSG00000174946	GPR171	3	q25.1	151197832	151203201	-1.3564	0.174971	0.450988	FALSE	FALSE
13062	ENSG00000164114	MAP9	4	q32.1	155342658	155376970	-1.35681	0.17484	0.45082	FALSE	FALSE
13063	ENSG00000168348	INSM2	14	q13.2	35534042	35537054	-1.3569	0.174812	0.45082	FALSE	FALSE
13064	ENSG00000163645	ERICH6	3	q25.1	150659885	150703971	-1.35713	0.174738	0.450709	FALSE	FALSE
13065	ENSG00000186625	KATNA1	6	q25.1	149594873	149648972	-1.35718	0.174725	0.450709	FALSE	FALSE
13066	ENSG00000272104	Z84492.1	3	p21.31	50350892	50367923	-1.35738	0.174662	0.450709	FALSE	FALSE
13067	ENSG00000184220	CMSS1	3	q12.1	99817834	100181732	-1.35743	0.174644	0.450709	FALSE	FALSE
13068	ENSG00000130764	LRRC47	1	p36.32	3778558	3796504	-1.35814	0.17442	0.45045	FALSE	FALSE
13069	ENSG00000027869	SH2D2A	1	q23.1	156806243	156816862	-1.35851	0.174301	0.450288	FALSE	FALSE
13070	ENSG00000161692	DBF4B	17	q21.31	44708608	44752264	-1.35899	0.174149	0.449965	FALSE	FALSE
13071	ENSG00000151117	TMEM86A	11	p15.1	18693122	18704785	-1.35919	0.174086	0.449876	FALSE	FALSE
13072	ENSG00000188710	QRFP	9	q34.12	130892702	130896812	-1.35924	0.174071	0.449876	FALSE	FALSE
13073	ENSG00000104883	PEX11G	19	p13.2	7476875	7497449	-1.3594	0.17402	0.449848	FALSE	FALSE
13074	ENSG00000165309	ARMC3	10	p12.2	22928024	23038523	-1.35944	0.174006	0.449848	FALSE	FALSE
13075	ENSG00000176769	TCERG1L	10	q26.3	131092391	131311721	-1.35967	0.173933	0.449837	FALSE	FALSE
13076	ENSG00000166167	BTRC	10	q24.32	101354033	101557321	-1.36003	0.17382	0.449616	FALSE	FALSE
13077	ENSG00000073605	GSDMB	17	q21.1	39904595	39919854	-1.36005	0.173814	0.449616	FALSE	FALSE
13078	ENSG00000174839	DENND6A	3	p14.3	57625457	57693089	-1.36026	0.173748	0.449571	FALSE	FALSE
13079	ENSG00000147804	SLC39A4	8	q24.3	144409742	144416895	-1.36026	0.173746	0.449571	FALSE	FALSE
13080	ENSG00000011083	SLC6A7	5	q32	150189957	150222788	-1.36051	0.173669	0.449511	FALSE	FALSE
13081	ENSG00000151079	KCNA6	12	p13.32	4809176	4813412	-1.36055	0.173656	0.449511	FALSE	FALSE
13082	ENSG00000181804	SLC9A9	3	q24	143265222	143848531	-1.36088	0.17355	0.449418	FALSE	FALSE
13083	ENSG00000261794	GOLGA8H	15	q13.2	30604126	30614561	-1.36109	0.173484	0.449317	FALSE	FALSE
13084	ENSG00000110768	GTF2H1	11	p15.1	18322295	18367044	-1.36124	0.173439	0.449274	FALSE	FALSE
13085	ENSG00000105255	FSD1	19	p13.3	4304600	4323843	-1.36199	0.173201	0.448801	FALSE	FALSE
13086	ENSG00000133874	RNF122	8	p12	33547755	33567125	-1.36232	0.173096	0.4486	FALSE	FALSE
13087	ENSG00000183654	MARCH11	5	p15.1	16067139	16180762	-1.36285	0.17293	0.448382	FALSE	FALSE
13088	ENSG00000162642	C1orf52	1	p22.3	85249953	85259672	-1.36311	0.172847	0.448277	FALSE	FALSE
13089	ENSG00000186665	C17orf58	17	q24.2	67991101	67996431	-1.3632	0.172821	0.448277	FALSE	FALSE
13090	ENSG00000105443	CYTH2	19	q13.33	48469032	48482314	-1.36345	0.172742	0.448252	FALSE	FALSE
13091	ENSG00000173376	NDNF	4	q27	121035613	121073021	-1.36407	0.172545	0.448008	FALSE	FALSE
13092	ENSG00000169064	ZBBX	3	q26.1	167240287	167381346	-1.36415	0.172522	0.448008	FALSE	FALSE
13093	ENSG00000112667	DNPH1	6	p21.1	43225629	43229484	-1.36452	0.172404	0.447804	FALSE	FALSE
13094	ENSG00000007968	E2F2	1	p36.12	23506430	23531220	-1.36455	0.172396	0.447804	FALSE	FALSE
13095	ENSG00000078668	VDAC3	8	p11.21	42391624	42405897	-1.36471	0.172344	0.447796	FALSE	FALSE
13096	ENSG00000169474	SPRR1A	1	q21.3	152985231	152985500	-1.36509	0.172224	0.447694	FALSE	FALSE
13097	ENSG00000100348	TXN2	22	q12.3	36467036	36482030	-1.3656	0.172065	0.447423	FALSE	FALSE
13098	ENSG00000109917	ZPR1	11	q23.3	116773799	116788050	-1.36595	0.171954	0.447278	FALSE	FALSE
13099	ENSG00000085982	USP40	2	q37.1	233475520	233566782	-1.36667	0.17173	0.446909	FALSE	FALSE
13100	ENSG00000165131	LLCFC1	7	q34	142939343	142940868	-1.36667	0.171728	0.446909	FALSE	FALSE
13101	ENSG00000125375	ATP5S	14	q21.3	50312326	50335558	-1.36687	0.171667	0.446909	FALSE	FALSE
13102	ENSG00000136689	IL1RN	2	q14.1	113107214	113134016	-1.36694	0.171643	0.446909	FALSE	FALSE
13103	ENSG00000138382	METTL5	2	q31.1	169810081	169824931	-1.36722	0.171556	0.446885	FALSE	FALSE
13104	ENSG00000212710	CTAGE1	18	q11.2	22413601	22417915	-1.3674	0.1715	0.446884	FALSE	FALSE
13105	ENSG00000178965	ERICH3	1	p31.1	74568111	74673738	-1.36745	0.171484	0.446884	FALSE	FALSE
13106	ENSG00000188352	FOCAD	9	p21.3	20658309	20995955	-1.36829	0.171221	0.446442	FALSE	FALSE
13107	ENSG00000137204	SLC22A7	6	p21.1	43295694	43305538	-1.36903	0.170991	0.44613	FALSE	FALSE
13108	ENSG00000160318	CLDND2	19	q13.41	51367098	51369003	-1.36919	0.170939	0.446066	FALSE	FALSE
13109	ENSG00000133112	TPT1	13	q14.13	45333471	45341370	-1.36923	0.170928	0.446066	FALSE	FALSE
13110	ENSG00000104321	TRPA1	8	q21.11	72019917	72075617	-1.36926	0.170917	0.446066	FALSE	FALSE
13111	ENSG00000138738	PRDM5	4	q27	120684919	120922870	-1.36967	0.17079	0.445891	FALSE	FALSE
13112	ENSG00000159625	DRC7	16	q21	57694793	57731805	-1.36986	0.170731	0.445879	FALSE	FALSE
13113	ENSG00000182308	DCAF4L1	4	p13	41981696	41986467	-1.36992	0.170713	0.445879	FALSE	FALSE
13114	ENSG00000137473	TTC29	4	q31.22	146706638	146945882	-1.36993	0.170707	0.445879	FALSE	FALSE
13115	ENSG00000167105	TMEM92	17	q21.33	50271406	50281485	-1.36994	0.170706	0.445879	FALSE	FALSE
13116	ENSG00000069943	PIGB	15	q21.3	55318960	55355648	-1.37018	0.17063	0.445879	FALSE	FALSE
13117	ENSG00000152240	HAUS1	18	q21.1	46104332	46128333	-1.37055	0.170515	0.445879	FALSE	FALSE
13118	ENSG00000111361	EIF2B1	12	q24.31	123620406	123633766	-1.37091	0.170404	0.445778	FALSE	FALSE
13119	ENSG00000189350	TOGARAM2	2	p23.2	28956611	29061373	-1.37098	0.17038	0.445778	FALSE	FALSE
13120	ENSG00000196262	PPIA	7	p13	44796680	44824564	-1.37142	0.170245	0.445683	FALSE	FALSE
13121	ENSG00000158104	HPD	12	q24.31	121839527	121863596	-1.37147	0.170229	0.445683	FALSE	FALSE
13122	ENSG00000156928	MALSU1	7	p15.3	23298739	23311729	-1.37181	0.170121	0.445504	FALSE	FALSE
13123	ENSG00000168522	FNTA	8	p11.21	43034194	43085788	-1.37239	0.169943	0.445181	FALSE	FALSE
13124	ENSG00000148634	HERC4	10	q21.3	67921899	68075348	-1.37252	0.169902	0.445181	FALSE	FALSE
13125	ENSG00000095585	BLNK	10	q24.1	96191702	96271587	-1.37366	0.169548	0.444693	FALSE	FALSE
13126	ENSG00000101574	METTL4	18	p11.32	2537525	2571509	-1.37372	0.169529	0.444693	FALSE	FALSE
13127	ENSG00000132514	CLEC10A	17	p13.1	7074537	7080307	-1.37379	0.169506	0.444693	FALSE	FALSE
13128	ENSG00000171848	RRM2	2	p25.1	10120698	10131419	-1.37421	0.169376	0.444555	FALSE	FALSE
13129	ENSG00000148290	SURF1	9	q34.2	133351755	133356676	-1.3743	0.169347	0.44455	FALSE	FALSE
13130	ENSG00000105219	CNTD2	19	q13.2	40222208	40226697	-1.37437	0.169326	0.44455	FALSE	FALSE
13131	ENSG00000163904	SENP2	3	q27.2	185582496	185633551	-1.37448	0.169293	0.44455	FALSE	FALSE
13132	ENSG00000159885	ZNF222	19	q13.31	44025342	44033112	-1.3746	0.169256	0.444525	FALSE	FALSE
13133	ENSG00000183208	GDPGP1	15	q26.1	90233808	90245811	-1.37499	0.169135	0.444279	FALSE	FALSE
13134	ENSG00000160908	ZNF394	7	q22.1	99486519	99500324	-1.37513	0.16909	0.444279	FALSE	FALSE
13135	ENSG00000179933	C14orf119	14	q11.2	23094765	23100462	-1.37538	0.169013	0.444173	FALSE	FALSE
13136	ENSG00000165181	C9orf84	9	q31.3	111686173	111795008	-1.37564	0.168933	0.444109	FALSE	FALSE
13137	ENSG00000113851	CRBN	3	p26.2	3144628	3179727	-1.37576	0.168895	0.444079	FALSE	FALSE
13138	ENSG00000183318	SPDYE4	17	p13.1	8753106	8758559	-1.37577	0.168893	0.444079	FALSE	FALSE
13139	ENSG00000221923	ZNF880	19	q13.41	52369917	52385795	-1.37604	0.168808	0.443994	FALSE	FALSE
13140	ENSG00000169251	NMD3	3	q26.1	161104696	161253532	-1.37632	0.168722	0.443911	FALSE	FALSE
13141	ENSG00000164318	EGFLAM	5	p13.2	38258409	38465021	-1.37718	0.168456	0.443283	FALSE	FALSE
13142	ENSG00000122674	CCZ1	7	p22.1	5898725	5926550	-1.3786	0.168019	0.442564	FALSE	FALSE
13143	ENSG00000144848	ATG3	3	q13.2	112532509	112562046	-1.37872	0.167981	0.442535	FALSE	FALSE
13144	ENSG00000204653	ASPDH	19	q13.33	50511600	50514690	-1.37938	0.167777	0.44207	FALSE	FALSE
13145	ENSG00000184156	KCNQ3	8	q24.22	132120858	132481019	-1.37948	0.167745	0.442058	FALSE	FALSE
13146	ENSG00000143224	PPOX	1	q23.3	161166410	161178013	-1.3795	0.16774	0.442058	FALSE	FALSE
13147	ENSG00000107833	NPM3	10	q24.32	101781325	101783413	-1.37958	0.167716	0.442058	FALSE	FALSE
13148	ENSG00000138039	LHCGR	2	p16.3	48686775	48755730	-1.37981	0.167644	0.442058	FALSE	FALSE
13149	ENSG00000126231	PROZ	13	q34	113158654	113172383	-1.38001	0.167583	0.442058	FALSE	FALSE
13150	ENSG00000179598	PLD6	17	p11.2	17200995	17206315	-1.38066	0.167382	0.441601	FALSE	FALSE
13151	ENSG00000111906	HDDC2	6	q22.31	125219962	125302078	-1.38097	0.167287	0.441421	FALSE	FALSE
13152	ENSG00000132906	CASP9	1	p36.21	15490832	15526534	-1.38106	0.16726	0.441421	FALSE	FALSE
13153	ENSG00000168002	POLR2G	11	q12.3	62761544	62766710	-1.38124	0.167206	0.441421	FALSE	FALSE
13154	ENSG00000174226	SNX31	8	q22.3	100572882	100663415	-1.38139	0.16716	0.441421	FALSE	FALSE
13155	ENSG00000128739	SNRPN	15	q11.2	24823637	24978723	-1.38152	0.167118	0.441421	FALSE	FALSE
13156	ENSG00000109084	TMEM97	17	q11.2	28319095	28328685	-1.38155	0.167111	0.441421	FALSE	FALSE
13157	ENSG00000099985	OSM	22	q12.2	30262829	30266840	-1.38158	0.167101	0.441421	FALSE	FALSE
13158	ENSG00000130772	MED18	1	p35.3	28329002	28335967	-1.38212	0.166934	0.441205	FALSE	FALSE
13159	ENSG00000069018	TRPC7	5	q31.1	136213320	136365545	-1.38277	0.166735	0.441109	FALSE	FALSE
13160	ENSG00000158806	NPM2	8	p21.3	22024125	22036897	-1.38296	0.166678	0.441092	FALSE	FALSE
13161	ENSG00000149534	MS4A2	11	q12.1	60088261	60098466	-1.38342	0.166537	0.440946	FALSE	FALSE
13162	ENSG00000196862	RGPD4	2	q12.3	107826937	107890841	-1.38345	0.166526	0.440946	FALSE	FALSE
13163	ENSG00000108465	CDK5RAP3	17	q21.32	47967810	47981774	-1.38469	0.166147	0.4402	FALSE	FALSE
13164	ENSG00000186998	EMID1	22	q12.2	29205851	29259597	-1.38507	0.16603	0.440033	FALSE	FALSE
13165	ENSG00000105717	PBX4	19	p13.11	19561707	19618916	-1.38567	0.165848	0.439693	FALSE	FALSE
13166	ENSG00000115128	SF3B6	2	p23.3	24067584	24076443	-1.38575	0.165824	0.439693	FALSE	FALSE
13167	ENSG00000184047	DIABLO	12	q24.31	122207663	122226568	-1.38584	0.165795	0.439693	FALSE	FALSE
13168	ENSG00000139725	RHOF	12	q24.31	121777754	121803403	-1.38659	0.165568	0.439523	FALSE	FALSE
13169	ENSG00000117399	CDC20	1	p34.2	43358955	43363203	-1.38718	0.165387	0.439331	FALSE	FALSE
13170	ENSG00000185404	SP140L	2	q37.1	230327184	230403732	-1.3875	0.165289	0.439141	FALSE	FALSE
13171	ENSG00000006283	CACNA1G	17	q21.33	50561068	50627474	-1.38807	0.165116	0.438876	FALSE	FALSE
13172	ENSG00000062282	DGAT2	11	q13.5	75759512	75801535	-1.38809	0.165111	0.438876	FALSE	FALSE
13173	ENSG00000171303	KCNK3	2	p23.3	26692690	26733420	-1.38834	0.165034	0.438876	FALSE	FALSE
13174	ENSG00000234719	NPIPB2	16	p13.13	11927373	11976643	-1.38874	0.164911	0.438844	FALSE	FALSE
13175	ENSG00000135624	CCT7	2	p13.2	73233420	73253021	-1.38903	0.164824	0.438767	FALSE	FALSE
13176	ENSG00000142515	KLK3	19	q13.33	50854915	50860764	-1.3891	0.164801	0.438767	FALSE	FALSE
13177	ENSG00000178741	COX5A	15	q24.2	74919791	74938168	-1.38928	0.164746	0.438703	FALSE	FALSE
13178	ENSG00000144285	SCN1A	2	q24.3	165984641	166149214	-1.38933	0.164733	0.438703	FALSE	FALSE
13179	ENSG00000258947	TUBB3	16	q24.3	89921392	89938761	-1.38985	0.164575	0.438461	FALSE	FALSE
13180	ENSG00000185674	LYG2	2	q11.2	99242246	99255282	-1.39049	0.164381	0.43816	FALSE	FALSE
13181	ENSG00000087995	METTL2A	17	q23.2	62423867	62450822	-1.39088	0.164263	0.438132	FALSE	FALSE
13182	ENSG00000121075	TBX4	17	q23.2	61452404	61485110	-1.39141	0.164102	0.43792	FALSE	FALSE
13183	ENSG00000167034	NKX3-1	8	p21.2	23678693	23682927	-1.39144	0.164091	0.43792	FALSE	FALSE
13184	ENSG00000180448	ARHGAP45	19	p13.3	1065923	1086628	-1.39145	0.16409	0.43792	FALSE	FALSE
13185	ENSG00000198556	ZNF789	7	q22.1	99472841	99503650	-1.39238	0.163808	0.437519	FALSE	FALSE
13186	ENSG00000127540	UQCR11	19	p13.3	1597172	1605490	-1.39255	0.163757	0.437501	FALSE	FALSE
13187	ENSG00000136986	DERL1	8	q24.13	123013164	123042423	-1.39264	0.163729	0.437497	FALSE	FALSE
13188	ENSG00000112149	CD83	6	p23	14117256	14136918	-1.39347	0.163479	0.437099	FALSE	FALSE
13189	ENSG00000125954	CHURC1-FNTB	14	q23.3	64914485	65061803	-1.3935	0.163469	0.437099	FALSE	FALSE
13190	ENSG00000184992	BRI3BP	12	q24.31	124993700	125031231	-1.39354	0.163457	0.437099	FALSE	FALSE
13191	ENSG00000117906	RCN2	15	q24.3	76931619	76954392	-1.39367	0.163417	0.437099	FALSE	FALSE
13192	ENSG00000135776	ABCB10	1	q42.13	229516582	229558695	-1.39446	0.16318	0.436749	FALSE	FALSE
13193	ENSG00000153391	INO80C	18	q12.2	35452230	35497991	-1.39449	0.16317	0.436749	FALSE	FALSE
13194	ENSG00000133119	RFC3	13	q13.2	33818049	33966558	-1.395	0.163015	0.436451	FALSE	FALSE
13195	ENSG00000164663	USP49	6	p21.1	41789896	41895361	-1.39582	0.162769	0.436174	FALSE	FALSE
13196	ENSG00000157193	LRP8	1	p32.3	53242364	53328070	-1.39605	0.162698	0.436128	FALSE	FALSE
13197	ENSG00000132467	UTP3	4	q13.3	70688479	70690551	-1.39668	0.16251	0.436008	FALSE	FALSE
13198	ENSG00000151490	PTPRO	12	p12.3	15322397	15597399	-1.39668	0.162509	0.436008	FALSE	FALSE
13199	ENSG00000143621	ILF2	1	q21.3	153661788	153671048	-1.3968	0.162474	0.436008	FALSE	FALSE
13200	ENSG00000198182	ZNF607	19	q13.12	37696363	37719790	-1.39691	0.16244	0.436008	FALSE	FALSE
13201	ENSG00000120868	APAF1	12	q23.1	98645141	98735433	-1.39765	0.162219	0.43561	FALSE	FALSE
13202	ENSG00000177272	KCNA3	1	p13.3	110672465	110675033	-1.39828	0.162028	0.435241	FALSE	FALSE
13203	ENSG00000254585	MAGEL2	15	q11.2	23643549	23647867	-1.39835	0.162007	0.435241	FALSE	FALSE
13204	ENSG00000158481	CD1C	1	q23.1	158289786	158293630	-1.39915	0.161769	0.434834	FALSE	FALSE
13205	ENSG00000159377	PSMB4	1	q21.3	151399534	151401944	-1.39928	0.16173	0.434799	FALSE	FALSE
13206	ENSG00000160781	PAQR6	1	q22	156243321	156248117	-1.39975	0.161588	0.434563	FALSE	FALSE
13207	ENSG00000255072	PIGY	4	q22.1	88521573	88521789	-1.40084	0.161263	0.433974	FALSE	FALSE
13208	ENSG00000099622	CIRBP	19	p13.3	1259384	1274880	-1.40087	0.161253	0.433974	FALSE	FALSE
13209	ENSG00000186395	KRT10	17	q21.2	40818117	40822595	-1.40108	0.16119	0.433922	FALSE	FALSE
13210	ENSG00000136810	TXN	9	q31.3	110243811	110256640	-1.40203	0.160907	0.433469	FALSE	FALSE
13211	ENSG00000006611	USH1C	11	p15.1	17493895	17544416	-1.40238	0.160802	0.433469	FALSE	FALSE
13212	ENSG00000127884	ECHS1	10	q26.3	133362480	133373689	-1.40266	0.16072	0.433469	FALSE	FALSE
13213	ENSG00000122550	KLHL7	7	p15.3	23105758	23177914	-1.40281	0.160674	0.433465	FALSE	FALSE
13214	ENSG00000132274	TRIM22	11	p15.4	5689689	5737089	-1.40318	0.160564	0.433296	FALSE	FALSE
13215	ENSG00000185527	PDE6G	17	q25.3	81650459	81663112	-1.40348	0.160473	0.433139	FALSE	FALSE
13216	ENSG00000126262	FFAR2	19	q13.12	35443907	35451767	-1.40355	0.160453	0.433139	FALSE	FALSE
13217	ENSG00000085274	MYNN	3	q26.2	169772831	169789716	-1.40385	0.160362	0.432983	FALSE	FALSE
13218	ENSG00000165304	MELK	9	p13.2	36572862	36677683	-1.4042	0.16026	0.432851	FALSE	FALSE
13219	ENSG00000100629	CEP128	14	q31.1	80476983	80959517	-1.40447	0.16018	0.432708	FALSE	FALSE
13220	ENSG00000134690	CDCA8	1	p34.3	37692418	37709719	-1.40461	0.160137	0.432676	FALSE	FALSE
13221	ENSG00000144580	CNOT9	2	q35	218568580	218597080	-1.40531	0.15993	0.432536	FALSE	FALSE
13222	ENSG00000186205	MARC1	1	q41	220786759	220819657	-1.40575	0.159799	0.432252	FALSE	FALSE
13223	ENSG00000145029	NICN1	3	p21.31	49422946	49429326	-1.40612	0.159689	0.432025	FALSE	FALSE
13224	ENSG00000133943	DGLUCY	14	q32.11	91060333	91225632	-1.40638	0.159613	0.431919	FALSE	FALSE
13225	ENSG00000187733	AMY1C	1	p21.1	103750406	103758690	-1.407	0.159428	0.431608	FALSE	FALSE
13226	ENSG00000123219	CENPK	5	q12.3	65517766	65563171	-1.40707	0.159406	0.431608	FALSE	FALSE
13227	ENSG00000198028	ZNF560	19	p13.2	9466507	9498607	-1.4074	0.159309	0.431518	FALSE	FALSE
13228	ENSG00000126524	SBDS	7	q11.21	66987677	66995601	-1.40785	0.159175	0.431353	FALSE	FALSE
13229	ENSG00000187595	ZNF385C	17	q21.2	42025576	42098479	-1.40791	0.159159	0.431353	FALSE	FALSE
13230	ENSG00000160051	IQCC	1	p35.2	32205661	32208687	-1.40808	0.159108	0.431315	FALSE	FALSE
13231	ENSG00000074696	HACD3	15	q22.31	65530418	65578352	-1.40911	0.158802	0.430702	FALSE	FALSE
13232	ENSG00000122304	PRM2	16	p13.13	11275639	11276480	-1.40922	0.15877	0.430685	FALSE	FALSE
13233	ENSG00000145088	EAF2	3	q13.33	121835183	121886526	-1.4094	0.158716	0.430623	FALSE	FALSE
13234	ENSG00000178295	GEN1	2	p24.2	17753858	17788941	-1.41027	0.158461	0.430134	FALSE	FALSE
13235	ENSG00000197721	CR1L	1	q32.2	207645113	207738416	-1.41033	0.158443	0.430134	FALSE	FALSE
13236	ENSG00000175305	CCNE2	8	q22.1	94879770	94896678	-1.41047	0.1584	0.430113	FALSE	FALSE
13237	ENSG00000126583	PRKCG	19	q13.42	53879190	53907652	-1.41056	0.158374	0.430113	FALSE	FALSE
13238	ENSG00000109684	CLNK	4	p16.1	10486395	10684865	-1.41113	0.158206	0.429872	FALSE	FALSE
13239	ENSG00000128714	HOXD13	2	q31.1	176092891	176095938	-1.41117	0.158195	0.429872	FALSE	FALSE
13240	ENSG00000133424	LARGE1	22	q12.3	33162226	33922841	-1.41161	0.158065	0.429726	FALSE	FALSE
13241	ENSG00000129295	LRRC6	8	q24.22	132571953	132675617	-1.41191	0.157978	0.429612	FALSE	FALSE
13242	ENSG00000154645	CHODL	21	q21.1	17901263	18267373	-1.41208	0.157927	0.429545	FALSE	FALSE
13243	ENSG00000123983	ACSL3	2	q36.1	222860934	222944639	-1.41232	0.157855	0.429492	FALSE	FALSE
13244	ENSG00000175592	FOSL1	11	q13.1	65892049	65900573	-1.41257	0.157781	0.429363	FALSE	FALSE
13245	ENSG00000196659	TTC30B	2	q31.2	177548998	177553014	-1.41361	0.157475	0.429034	FALSE	FALSE
13246	ENSG00000103671	TRIP4	15	q22.31	64387748	64455303	-1.41444	0.157232	0.428729	FALSE	FALSE
13247	ENSG00000174928	C3orf33	3	q25.31	155762617	155806351	-1.41532	0.156975	0.428173	FALSE	FALSE
13248	ENSG00000148483	TMEM236	10	p12.33	17752252	17800868	-1.41534	0.15697	0.428173	FALSE	FALSE
13249	ENSG00000145604	SKP2	5	p13.2	36151989	36184319	-1.41572	0.156858	0.428171	FALSE	FALSE
13250	ENSG00000131149	GSE1	16	q24.1	85169525	85676204	-1.41573	0.156855	0.428171	FALSE	FALSE
13251	ENSG00000152936	LMNTD1	12	p12.1	25409307	25648579	-1.41607	0.156755	0.428077	FALSE	FALSE
13252	ENSG00000166228	PCBD1	10	q22.1	70882280	70888784	-1.41624	0.156705	0.428077	FALSE	FALSE
13253	ENSG00000160180	TFF3	21	q22.3	42311667	42315651	-1.4168	0.156543	0.427712	FALSE	FALSE
13254	ENSG00000131142	CCL25	19	p13.2	8052767	8062650	-1.41794	0.156209	0.427014	FALSE	FALSE
13255	ENSG00000174500	GCSAM	3	q13.2	112120841	112133305	-1.41858	0.156021	0.426717	FALSE	FALSE
13256	ENSG00000243056	EIF4EBP3	5	q31.3	140547666	140549578	-1.41858	0.156021	0.426717	FALSE	FALSE
13257	ENSG00000175322	ZNF519	18	p11.21	14057457	14132490	-1.41866	0.155999	0.426717	FALSE	FALSE
13258	ENSG00000130529	TRPM4	19	q13.33	49157741	49211836	-1.41903	0.155889	0.426715	FALSE	FALSE
13259	ENSG00000138780	GSTCD	4	q24	105708778	105847728	-1.41929	0.155816	0.426585	FALSE	FALSE
13260	ENSG00000138095	LRPPRC	2	p21	43886508	43996005	-1.41973	0.155687	0.426449	FALSE	FALSE
13261	ENSG00000174444	RPL4	15	q22.31	66498015	66524532	-1.41977	0.155673	0.426449	FALSE	FALSE
13262	ENSG00000163815	CLEC3B	3	p21.31	45001548	45036071	-1.42005	0.155592	0.426393	FALSE	FALSE
13263	ENSG00000055813	CCDC85A	2	p16.1	56184123	56386173	-1.42135	0.155215	0.425657	FALSE	FALSE
13264	ENSG00000100985	MMP9	20	q13.12	46008908	46016561	-1.42145	0.155187	0.425657	FALSE	FALSE
13265	ENSG00000183251	OR51B4	11	p15.4	5301014	5301946	-1.42269	0.154827	0.425166	FALSE	FALSE
13266	ENSG00000143167	GPA33	1	q24.1	167052836	167166479	-1.42272	0.154816	0.425166	FALSE	FALSE
13267	ENSG00000164548	TRA2A	7	p15.3	23504780	23532041	-1.42323	0.154669	0.424875	FALSE	FALSE
13268	ENSG00000176024	ZNF613	19	q13.41	51927147	51948759	-1.4243	0.15436	0.424458	FALSE	FALSE
13269	ENSG00000105750	ZNF85	19	p12	20923222	20950697	-1.42433	0.154351	0.424458	FALSE	FALSE
13270	ENSG00000125703	ATG4C	1	p31.3	62784135	62865513	-1.42463	0.154265	0.42434	FALSE	FALSE
13271	ENSG00000269028	MTRNR2L12	3	q11.2	96617188	96618236	-1.42495	0.154172	0.424227	FALSE	FALSE
13272	ENSG00000007255	TRAPPC6A	19	q13.32	45162928	45178237	-1.42496	0.154169	0.424227	FALSE	FALSE
13273	ENSG00000107014	RLN2	9	p24.1	5299868	5304969	-1.4251	0.154128	0.424227	FALSE	FALSE
13274	ENSG00000197841	ZNF181	19	q13.11	34734155	34745378	-1.42517	0.154107	0.424227	FALSE	FALSE
13275	ENSG00000221944	TIGD1	2	q37.1	232547970	232550592	-1.42541	0.154039	0.424227	FALSE	FALSE
13276	ENSG00000178988	MRFAP1L1	4	p16.1	6707701	6709880	-1.42543	0.154033	0.424227	FALSE	FALSE
13277	ENSG00000109471	IL2	4	q27	122451470	122456725	-1.42556	0.153994	0.424227	FALSE	FALSE
13278	ENSG00000151611	MMAA	4	q31.21	145599042	145660035	-1.42665	0.15368	0.423733	FALSE	FALSE
13279	ENSG00000178125	PPP1R42	8	q13.1	66964099	67056604	-1.42667	0.153676	0.423733	FALSE	FALSE
13280	ENSG00000132840	BHMT2	5	q14.1	79069717	79089466	-1.42706	0.153561	0.42365	FALSE	FALSE
13281	ENSG00000148842	CNNM2	10	q24.32	102918293	103090221	-1.42724	0.153512	0.423629	FALSE	FALSE
13282	ENSG00000126259	KIRREL2	19	q13.12	35855861	35867109	-1.42748	0.153441	0.423506	FALSE	FALSE
13283	ENSG00000173369	C1QB	1	p36.12	22652762	22661538	-1.42764	0.153395	0.423451	FALSE	FALSE
13284	ENSG00000167515	TRAPPC2L	16	q24.3	88856220	88862686	-1.4281	0.153264	0.42316	FALSE	FALSE
13285	ENSG00000154813	DPH3	3	p25.1	16257978	16264972	-1.42814	0.153251	0.42316	FALSE	FALSE
13286	ENSG00000101282	RSPO4	20	p13	958452	1002264	-1.42829	0.153208	0.42316	FALSE	FALSE
13287	ENSG00000087053	MTMR2	11	q21	95832882	95925315	-1.42874	0.153078	0.423006	FALSE	FALSE
13288	ENSG00000223547	ZNF844	19	p13.2	12064699	12081565	-1.42904	0.152992	0.422913	FALSE	FALSE
13289	ENSG00000214367	HAUS3	4	p16.3	2227464	2242164	-1.42945	0.152874	0.422659	FALSE	FALSE
13290	ENSG00000107147	KCNT1	9	q34.3	135702185	135795508	-1.42988	0.152752	0.422391	FALSE	FALSE
13291	ENSG00000159228	CBR1	21	q22.12	36069941	36073166	-1.43007	0.152696	0.422348	FALSE	FALSE
13292	ENSG00000242441	GTF2A1L	2	p16.3	48617798	48733148	-1.43066	0.152527	0.42208	FALSE	FALSE
13293	ENSG00000165457	FOLR2	11	q13.4	72216601	72221950	-1.43084	0.152476	0.42208	FALSE	FALSE
13294	ENSG00000176749	CDK5R1	17	q11.2	32486619	32491256	-1.4317	0.15223	0.421726	FALSE	FALSE
13295	ENSG00000133321	RARRES3	11	q12.3	63536809	63546462	-1.4318	0.152201	0.421726	FALSE	FALSE
13296	ENSG00000239672	NME1	17	q21.33	51153536	51162428	-1.43209	0.152118	0.421644	FALSE	FALSE
13297	ENSG00000028137	TNFRSF1B	1	p36.22	12167003	12209228	-1.43228	0.152062	0.421569	FALSE	FALSE
13298	ENSG00000013288	MAN2B2	4	p16.1	6575175	6623362	-1.43422	0.151509	0.420599	FALSE	FALSE
13299	ENSG00000272414	FAM47E-STBD1	4	q21.1	76251721	76311129	-1.4344	0.151459	0.420534	FALSE	FALSE
13300	ENSG00000178718	RPP25	15	q24.2	74954416	74957464	-1.4349	0.151316	0.420279	FALSE	FALSE
13301	ENSG00000105499	PLA2G4C	19	q13.33	48047843	48110817	-1.43523	0.151223	0.420164	FALSE	FALSE
13302	ENSG00000113108	APBB3	5	q31.3	140558268	140564781	-1.43612	0.150968	0.419742	FALSE	FALSE
13303	ENSG00000197498	RPF2	6	q21	110982015	111028263	-1.4366	0.150833	0.419438	FALSE	FALSE
13304	ENSG00000165527	ARF6	14	q21.3	49893092	49897054	-1.43705	0.150704	0.419152	FALSE	FALSE
13305	ENSG00000066279	ASPM	1	q31.3	197084128	197146694	-1.43784	0.150479	0.418598	FALSE	FALSE
13306	ENSG00000162129	CLPB	11	q13.4	72285495	72434680	-1.43802	0.15043	0.418532	FALSE	FALSE
13307	ENSG00000043591	ADRB1	10	q25.3	114044056	114046908	-1.43816	0.150387	0.418486	FALSE	FALSE
13308	ENSG00000143390	RFX5	1	q21.3	151340640	151347357	-1.43836	0.150331	0.4184	FALSE	FALSE
13309	ENSG00000258539	AC068896.1	10	q26.13	124617080	124791727	-1.43841	0.150319	0.4184	FALSE	FALSE
13310	ENSG00000171311	EXOSC1	10	q24.1	97436142	97446017	-1.43916	0.150106	0.418145	FALSE	FALSE
13311	ENSG00000140284	SLC27A2	15	q21.2	50182196	50236395	-1.43918	0.1501	0.418145	FALSE	FALSE
13312	ENSG00000113141	IK	5	q31.3	140647058	140662479	-1.44012	0.149832	0.417799	FALSE	FALSE
13313	ENSG00000143977	SNRPG	2	p13.3	70281362	70293771	-1.44173	0.149379	0.416878	FALSE	FALSE
13314	ENSG00000198625	MDM4	1	q32.1	204516379	204558120	-1.44248	0.149167	0.416516	FALSE	FALSE
13315	ENSG00000163818	LZTFL1	3	p21.31	45823316	45916042	-1.44265	0.14912	0.416503	FALSE	FALSE
13316	ENSG00000138075	ABCG5	2	p21	43812472	43838865	-1.44275	0.149092	0.416503	FALSE	FALSE
13317	ENSG00000239779	WBP1	2	p13.1	74458329	74460891	-1.44292	0.149042	0.416453	FALSE	FALSE
13318	ENSG00000080824	HSP90AA1	14	q32.31	102080738	102139699	-1.44305	0.149006	0.416424	FALSE	FALSE
13319	ENSG00000176715	ACSF3	16	q24.3	89088375	89164121	-1.44313	0.148984	0.416424	FALSE	FALSE
13320	ENSG00000156687	UNC5D	8	p12	35235457	35796550	-1.44415	0.148697	0.416061	FALSE	FALSE
13321	ENSG00000185974	GRK1	13	q34	113667155	113737735	-1.44443	0.148619	0.416001	FALSE	FALSE
13322	ENSG00000123545	NDUFAF4	6	q16.1	96889313	96897881	-1.44492	0.14848	0.415811	FALSE	FALSE
13323	ENSG00000173141	MRPL57	13	q12.11	21176645	21179084	-1.44621	0.148118	0.41494	FALSE	FALSE
13324	ENSG00000065183	WDR3	1	p12	117929720	117966542	-1.44671	0.147977	0.414616	FALSE	FALSE
13325	ENSG00000130950	NUTM2F	9	q22.32	94318196	94328644	-1.44681	0.147949	0.414609	FALSE	FALSE
13326	ENSG00000172243	CLEC7A	12	p13.2	10116777	10130258	-1.44698	0.147904	0.414554	FALSE	FALSE
13327	ENSG00000268750	AC010522.1	19	q13.43	57819719	57858941	-1.44707	0.147877	0.414551	FALSE	FALSE
13328	ENSG00000144840	RABL3	3	q13.33	120686681	120742993	-1.44735	0.147799	0.414544	FALSE	FALSE
13329	ENSG00000196511	TPK1	7	q35	144451941	144836395	-1.44735	0.147798	0.414544	FALSE	FALSE
13330	ENSG00000150275	PCDH15	10	q21.1	53802771	55627942	-1.44737	0.147793	0.414544	FALSE	FALSE
13331	ENSG00000151247	EIF4E	4	q23	98871684	98930637	-1.44783	0.147664	0.414384	FALSE	FALSE
13332	ENSG00000067334	DNTTIP2	1	p22.1	93866283	93879918	-1.44804	0.147605	0.414358	FALSE	FALSE
13333	ENSG00000243710	CFAP57	1	p34.2	43172149	43254358	-1.44883	0.147384	0.41407	FALSE	FALSE
13334	ENSG00000140285	FGF7	15	q21.2	49423096	49488775	-1.44961	0.147166	0.413626	FALSE	FALSE
13335	ENSG00000176358	TAC4	17	q21.33	49838309	49848017	-1.44984	0.147104	0.413596	FALSE	FALSE
13336	ENSG00000165071	TMEM71	8	q24.22	132685007	132760712	-1.45014	0.147019	0.413556	FALSE	FALSE
13337	ENSG00000178093	TSSK6	19	p13.11	19512418	19515685	-1.45078	0.146841	0.413384	FALSE	FALSE
13338	ENSG00000168329	CX3CR1	3	p22.2	39263494	39281735	-1.45086	0.146818	0.413384	FALSE	FALSE
13339	ENSG00000188316	ENO4	10	q25.3	116849512	116911788	-1.45101	0.146777	0.413384	FALSE	FALSE
13340	ENSG00000118503	TNFAIP3	6	q23.3	137867188	137883312	-1.45105	0.146766	0.413384	FALSE	FALSE
13341	ENSG00000211455	STK38L	12	p11.23	27243968	27325959	-1.45168	0.146591	0.413224	FALSE	FALSE
13342	ENSG00000105679	GAPDHS	19	q13.12	35533412	35545316	-1.45171	0.146583	0.413224	FALSE	FALSE
13343	ENSG00000122025	FLT3	13	q12.2	28003274	28100592	-1.45223	0.146437	0.413005	FALSE	FALSE
13344	ENSG00000104907	TRMT1	19	p13.13	13104902	13117567	-1.45296	0.146234	0.412596	FALSE	FALSE
13345	ENSG00000175711	B3GNTL1	17	q25.3	82942155	83051810	-1.45349	0.146086	0.412373	FALSE	FALSE
13346	ENSG00000089876	DHX32	10	q26.2	125836337	125896436	-1.45465	0.145767	0.411615	FALSE	FALSE
13347	ENSG00000108064	TFAM	10	q21.1	58385022	58399221	-1.4549	0.145697	0.411612	FALSE	FALSE
13348	ENSG00000113525	IL5	5	q31.1	132541444	132556838	-1.45557	0.145512	0.411179	FALSE	FALSE
13349	ENSG00000198734	F5	1	q24.2	169514166	169586588	-1.45608	0.145371	0.410926	FALSE	FALSE
13350	ENSG00000179593	ALOX15B	17	p13.1	8039017	8049134	-1.45664	0.145215	0.410913	FALSE	FALSE
13351	ENSG00000166548	TK2	16	q21	66508003	66552544	-1.45675	0.145186	0.410901	FALSE	FALSE
13352	ENSG00000171720	HDAC3	5	q31.3	141620876	141636870	-1.45695	0.145131	0.410892	FALSE	FALSE
13353	ENSG00000198673	FAM19A2	12	q14.1	61708259	62279150	-1.45714	0.145077	0.410878	FALSE	FALSE
13354	ENSG00000121774	KHDRBS1	1	p35.2	32013829	32060850	-1.45736	0.145016	0.41079	FALSE	FALSE
13355	ENSG00000196950	SLC39A10	2	q32.3	195575977	195737702	-1.45752	0.144973	0.41079	FALSE	FALSE
13356	ENSG00000157823	AP3S2	15	q26.1	89830599	89894638	-1.45774	0.144911	0.41079	FALSE	FALSE
13357	ENSG00000174871	CNIH2	11	q13.2	66278190	66285301	-1.45783	0.144887	0.41079	FALSE	FALSE
13358	ENSG00000075218	GTSE1	22	q13.31	46296741	46330810	-1.45808	0.144817	0.41079	FALSE	FALSE
13359	ENSG00000198408	OGA	10	q24.32	101784443	101818465	-1.45903	0.144557	0.410478	FALSE	FALSE
13360	ENSG00000070501	POLB	8	p11.21	42338454	42371808	-1.45905	0.144552	0.410478	FALSE	FALSE
13361	ENSG00000055950	MRPL43	10	q24.31	100969458	100987515	-1.45931	0.144479	0.410442	FALSE	FALSE
13362	ENSG00000120254	MTHFD1L	6	q25.1	150865549	151101887	-1.45953	0.144418	0.41037	FALSE	FALSE
13363	ENSG00000139180	NDUFA9	12	p13.32	4649095	4694317	-1.45957	0.144408	0.41037	FALSE	FALSE
13364	ENSG00000163328	GPR155	2	q31.1	174431571	174487094	-1.45962	0.144393	0.41037	FALSE	FALSE
13365	ENSG00000169676	DRD5	4	p16.1	9781680	9784009	-1.45995	0.144303	0.410331	FALSE	FALSE
13366	ENSG00000161911	TREML1	6	p21.1	41149342	41154337	-1.45996	0.144301	0.410331	FALSE	FALSE
13367	ENSG00000188342	GTF2F2	13	q14.12	45120515	45284909	-1.46035	0.144194	0.410164	FALSE	FALSE
13368	ENSG00000186141	POLR3C	1	q21.1	145824088	145842505	-1.46138	0.14391	0.409691	FALSE	FALSE
13369	ENSG00000171792	RHNO1	12	p13.33	2876258	2889523	-1.46273	0.143541	0.408932	FALSE	FALSE
13370	ENSG00000174371	EXO1	1	q43	241847967	241895148	-1.46298	0.143473	0.408829	FALSE	FALSE
13371	ENSG00000213714	FAM209B	20	q13.31	56533246	56536520	-1.46302	0.143461	0.408829	FALSE	FALSE
13372	ENSG00000144488	ESPNL	2	q37.3	238100157	238133287	-1.46307	0.143448	0.408829	FALSE	FALSE
13373	ENSG00000184983	NDUFA6	22	q13.2	42085525	42090955	-1.46313	0.143433	0.408829	FALSE	FALSE
13374	ENSG00000153495	TEX29	13	q34	111316184	111344249	-1.46321	0.143411	0.408829	FALSE	FALSE
13375	ENSG00000170464	DNAJC18	5	q31.2	139408588	139444491	-1.46342	0.143352	0.408829	FALSE	FALSE
13376	ENSG00000250673	REELD1	4	q31.22	146214515	146230878	-1.46347	0.143338	0.408829	FALSE	FALSE
13377	ENSG00000187164	SHTN1	10	q25.3	116881482	117126586	-1.4641	0.143166	0.408596	FALSE	FALSE
13378	ENSG00000162929	KIAA1841	2	p15	61065871	61138034	-1.46492	0.142942	0.408172	FALSE	FALSE
13379	ENSG00000109775	UFSP2	4	q35.1	185399540	185425985	-1.46509	0.142897	0.408117	FALSE	FALSE
13380	ENSG00000180044	C3orf80	3	q25.33	160225496	160228213	-1.46602	0.142644	0.40774	FALSE	FALSE
13381	ENSG00000239704	CDRT4	17	p12	15436015	15503608	-1.46626	0.142576	0.407701	FALSE	FALSE
13382	ENSG00000167112	TRUB2	9	q34.11	128305161	128322742	-1.46637	0.142549	0.407694	FALSE	FALSE
13383	ENSG00000213139	CRYGS	3	q27.3	186538441	186546702	-1.4664	0.14254	0.407694	FALSE	FALSE
13384	ENSG00000142731	PLK4	4	q28.1	127880861	127899195	-1.4667	0.142458	0.407694	FALSE	FALSE
13385	ENSG00000140623	SEPT12	16	p13.3	4777669	4788521	-1.46692	0.142397	0.407618	FALSE	FALSE
13386	ENSG00000109689	STIM2	4	p15.2	26857678	27025381	-1.46725	0.142309	0.407599	FALSE	FALSE
13387	ENSG00000172828	CES3	16	q22.1	66961237	66975148	-1.46733	0.142287	0.407599	FALSE	FALSE
13388	ENSG00000183011	NAA38	17	p13.1	7856685	7885238	-1.46773	0.142179	0.407568	FALSE	FALSE
13389	ENSG00000116663	FBXO6	1	p36.22	11664124	11674354	-1.46855	0.141955	0.407284	FALSE	FALSE
13390	ENSG00000065621	GSTO2	10	q25.1	104268873	104304945	-1.46861	0.141938	0.407284	FALSE	FALSE
13391	ENSG00000198010	DLGAP2	8	p23.3	737596	1708474	-1.46906	0.141817	0.407248	FALSE	FALSE
13392	ENSG00000168228	ZCCHC4	4	p15.2	25312785	25370383	-1.4692	0.141779	0.407235	FALSE	FALSE
13393	ENSG00000104043	ATP8B4	15	q21.2	49858238	50182817	-1.46929	0.141755	0.407235	FALSE	FALSE
13394	ENSG00000120217	CD274	9	p24.1	5450503	5470566	-1.46943	0.141715	0.407235	FALSE	FALSE
13395	ENSG00000182512	GLRX5	14	q32.13	95533503	95544724	-1.46964	0.14166	0.407227	FALSE	FALSE
13396	ENSG00000137692	DCUN1D5	11	q22.3	103062076	103092215	-1.46983	0.141608	0.407222	FALSE	FALSE
13397	ENSG00000142188	TMEM50B	21	q22.11	33432485	33480011	-1.46993	0.14158	0.407215	FALSE	FALSE
13398	ENSG00000169220	RGS14	5	q35.3	177357837	177372601	-1.46994	0.141577	0.407215	FALSE	FALSE
13399	ENSG00000146410	MTFR2	6	q23.3	136231024	136250335	-1.46998	0.141566	0.407215	FALSE	FALSE
13400	ENSG00000179387	ELMOD2	4	q31.1	140524158	140553770	-1.47025	0.141493	0.407181	FALSE	FALSE
13401	ENSG00000178538	CA8	8	q12.1	60187347	60281412	-1.47122	0.141231	0.406572	FALSE	FALSE
13402	ENSG00000163631	ALB	4	q13.3	73397114	73421412	-1.47164	0.141118	0.40646	FALSE	FALSE
13403	ENSG00000183888	SRARP	1	p36.13	16004236	16008807	-1.47181	0.141071	0.40645	FALSE	FALSE
13404	ENSG00000093217	XYLB	3	p22.2	38346760	38421348	-1.472	0.141022	0.406399	FALSE	FALSE
13405	ENSG00000127720	METTL25	12	q21.31	82358497	82479236	-1.47266	0.140842	0.406169	FALSE	FALSE
13406	ENSG00000166105	GLB1L3	11	q25	134274245	134319564	-1.47283	0.140797	0.406169	FALSE	FALSE
13407	ENSG00000131381	RBSN	3	p25.1	15070073	15099163	-1.47308	0.14073	0.406135	FALSE	FALSE
13408	ENSG00000197852	INKA2	1	p13.2	111680630	111739424	-1.47312	0.140718	0.406135	FALSE	FALSE
13409	ENSG00000119630	PGF	14	q24.3	74941834	74955784	-1.47345	0.14063	0.406061	FALSE	FALSE
13410	ENSG00000240891	PLCXD2	3	q13.2	111674676	111846447	-1.47356	0.140601	0.406052	FALSE	FALSE
13411	ENSG00000156253	RWDD2B	21	q21.3	29004384	29019378	-1.47359	0.140593	0.406052	FALSE	FALSE
13412	ENSG00000050426	LETMD1	12	q13.12	51047962	51060424	-1.4738	0.140536	0.406007	FALSE	FALSE
13413	ENSG00000162643	WDR63	1	p22.3	84999147	85133138	-1.47502	0.140206	0.405342	FALSE	FALSE
13414	ENSG00000166946	CCNDBP1	15	q15.2	43185118	43197176	-1.47522	0.140152	0.405259	FALSE	FALSE
13415	ENSG00000197181	PIWIL2	8	p21.3	22275297	22357563	-1.47577	0.140007	0.405259	FALSE	FALSE
13416	ENSG00000122085	MTERF4	2	q37.3	241072169	241102332	-1.47619	0.139892	0.405009	FALSE	FALSE
13417	ENSG00000105467	SYNGR4	19	q13.33	48364395	48376376	-1.4765	0.139809	0.404841	FALSE	FALSE
13418	ENSG00000153820	SPHKAP	2	q36.3	227979950	228181645	-1.47652	0.139806	0.404841	FALSE	FALSE
13419	ENSG00000101336	HCK	20	q11.21	32052188	32101856	-1.47677	0.139736	0.404775	FALSE	FALSE
13420	ENSG00000105369	CD79A	19	q13.2	41877120	41881372	-1.47708	0.139653	0.404678	FALSE	FALSE
13421	ENSG00000113569	NUP155	5	p13.2	37288137	37371181	-1.47727	0.139604	0.404678	FALSE	FALSE
13422	ENSG00000197568	HHLA3	1	p31.1	70354805	70385339	-1.47749	0.139544	0.404577	FALSE	FALSE
13423	ENSG00000172748	ZNF596	8	p23.3	232137	264703	-1.47812	0.139376	0.404379	FALSE	FALSE
13424	ENSG00000140678	ITGAX	16	p11.2	31355134	31382997	-1.47856	0.139259	0.404111	FALSE	FALSE
13425	ENSG00000101188	NTSR1	20	q13.33	62708837	62762771	-1.47892	0.139161	0.403972	FALSE	FALSE
13426	ENSG00000117751	PPP1R8	1	p35.3	27830778	27851676	-1.47971	0.138951	0.40362	FALSE	FALSE
13427	ENSG00000241563	CORT	1	p36.22	10449719	10451902	-1.47973	0.138946	0.40362	FALSE	FALSE
13428	ENSG00000170624	SGCD	5	q33.2	155870344	156767788	-1.4803	0.138793	0.403408	FALSE	FALSE
13429	ENSG00000162377	COA7	1	p32.3	52684451	52698366	-1.48048	0.138744	0.403339	FALSE	FALSE
13430	ENSG00000177954	RPS27	1	q21.3	153990755	153992155	-1.48066	0.138696	0.40327	FALSE	FALSE
13431	ENSG00000107968	MAP3K8	10	p11.23	30433937	30461833	-1.48215	0.138301	0.402408	FALSE	FALSE
13432	ENSG00000100116	GCAT	22	q13.1	37807905	37817176	-1.4833	0.137995	0.40164	FALSE	FALSE
13433	ENSG00000198732	SMOC1	14	q24.2	69854131	70032366	-1.48347	0.137949	0.40164	FALSE	FALSE
13434	ENSG00000168070	MAJIN	11	q13.1	64937517	64972085	-1.4842	0.137756	0.401398	FALSE	FALSE
13435	ENSG00000104833	TUBB4A	19	p13.3	6494319	6502848	-1.48421	0.137753	0.401398	FALSE	FALSE
13436	ENSG00000145020	AMT	3	p21.31	49416775	49422753	-1.48436	0.137712	0.401398	FALSE	FALSE
13437	ENSG00000140043	PTGR2	14	q24.3	73851844	73886827	-1.48571	0.137355	0.400659	FALSE	FALSE
13438	ENSG00000175449	RFESD	5	q15	95646754	95684773	-1.48636	0.137185	0.400462	FALSE	FALSE
13439	ENSG00000173846	PLK3	1	p34.1	44800225	44805990	-1.4872	0.136963	0.399946	FALSE	FALSE
13440	ENSG00000177239	MAN1B1	9	q34.3	137086927	137109187	-1.48751	0.136881	0.399779	FALSE	FALSE
13441	ENSG00000187166	H1FNT	12	q13.11	48328980	48330279	-1.48806	0.136735	0.399641	FALSE	FALSE
13442	ENSG00000137033	IL33	9	p24.1	6215786	6257983	-1.48855	0.136607	0.39941	FALSE	FALSE
13443	ENSG00000122729	ACO1	9	p21.1	32384603	32454769	-1.48975	0.13629	0.399057	FALSE	FALSE
13444	ENSG00000124784	RIOK1	6	p24.3	7389496	7418037	-1.49162	0.135798	0.398118	FALSE	FALSE
13445	ENSG00000188372	ZP3	7	q11.23	76397518	76442071	-1.49194	0.135715	0.398088	FALSE	FALSE
13446	ENSG00000258839	MC1R	16	q24.3	89912119	89920977	-1.4927	0.135516	0.397714	FALSE	FALSE
13447	ENSG00000088053	GP6	19	q13.42	55013705	55038264	-1.49375	0.135241	0.397272	FALSE	FALSE
13448	ENSG00000170632	ARMC10	7	q22.1	103074881	103099764	-1.49419	0.135127	0.397152	FALSE	FALSE
13449	ENSG00000101746	NOL4	18	q12.1	33851100	34224952	-1.49457	0.135027	0.397152	FALSE	FALSE
13450	ENSG00000179674	ARL14	3	q25.33	160677159	160678452	-1.49498	0.13492	0.397117	FALSE	FALSE
13451	ENSG00000139908	TSSK4	14	q12	24205697	24208362	-1.49507	0.134897	0.397117	FALSE	FALSE
13452	ENSG00000150672	DLG2	11	q14.1	83455012	85627922	-1.4951	0.134889	0.397117	FALSE	FALSE
13453	ENSG00000147894	C9orf72	9	p21.2	27546545	27573866	-1.49546	0.134795	0.396966	FALSE	FALSE
13454	ENSG00000111860	CEP85L	6	q22.31	118460772	118710075	-1.49659	0.1345	0.396601	FALSE	FALSE
13455	ENSG00000184117	NIPSNAP1	22	q12.2	29554808	29581337	-1.49681	0.134443	0.396504	FALSE	FALSE
13456	ENSG00000267120	AD000671.2	19	q13.12	35739252	35745432	-1.49701	0.134392	0.396485	FALSE	FALSE
13457	ENSG00000179988	PSTK	10	q26.13	122954381	122997513	-1.49779	0.134187	0.396317	FALSE	FALSE
13458	ENSG00000080293	SCTR	2	q14.2	119439843	119525301	-1.49804	0.134123	0.396317	FALSE	FALSE
13459	ENSG00000074935	TUBE1	6	q21	112070777	112087529	-1.49834	0.134046	0.396193	FALSE	FALSE
13460	ENSG00000161091	MFSD12	19	p13.3	3538261	3574290	-1.49988	0.133644	0.395223	FALSE	FALSE
13461	ENSG00000196353	CPNE4	3	q22.1	131533555	132285410	-1.50034	0.133527	0.394948	FALSE	FALSE
13462	ENSG00000162068	NTN3	16	p13.3	2471499	2474145	-1.5005	0.133484	0.394948	FALSE	FALSE
13463	ENSG00000124237	C20orf85	20	q13.32	58150904	58161150	-1.50064	0.133449	0.394948	FALSE	FALSE
13464	ENSG00000136634	IL10	1	q32.1	206767602	206772494	-1.50121	0.133301	0.394658	FALSE	FALSE
13465	ENSG00000103274	NUBP1	16	p13.13	10743786	10769351	-1.50151	0.133222	0.394658	FALSE	FALSE
13466	ENSG00000158428	CATIP	2	q35	218356856	218368099	-1.50198	0.133103	0.394656	FALSE	FALSE
13467	ENSG00000147853	AK3	9	p24.1	4709559	4742043	-1.50224	0.133035	0.394656	FALSE	FALSE
13468	ENSG00000005059	MCUB	4	q25	109560205	109688726	-1.50278	0.132895	0.394369	FALSE	FALSE
13469	ENSG00000125510	OPRL1	20	q13.33	64080173	64100643	-1.50345	0.132724	0.394005	FALSE	FALSE
13470	ENSG00000132972	RNF17	13	q12.12	24764152	24879921	-1.50393	0.132599	0.393706	FALSE	FALSE
13471	ENSG00000168028	RPSA	3	p22.1	39406689	39412542	-1.5045	0.132453	0.393498	FALSE	FALSE
13472	ENSG00000108395	TRIM37	17	q22	58982638	59106921	-1.50529	0.13225	0.393101	FALSE	FALSE
13473	ENSG00000171490	RSL1D1	16	p13.13	11833850	11851585	-1.50545	0.132209	0.393101	FALSE	FALSE
13474	ENSG00000197054	ZNF763	19	p13.2	11965037	11980381	-1.50548	0.132201	0.393101	FALSE	FALSE
13475	ENSG00000089685	BIRC5	17	q25.3	78214186	78225636	-1.50636	0.131975	0.392786	FALSE	FALSE
13476	ENSG00000182628	SKA2	17	q22	59109951	59155269	-1.50676	0.131872	0.392696	FALSE	FALSE
13477	ENSG00000255302	EID1	15	q21.1	48877886	48880183	-1.50691	0.131833	0.39265	FALSE	FALSE
13478	ENSG00000189266	PNRC2	1	p36.11	23956839	23963462	-1.50724	0.13175	0.392635	FALSE	FALSE
13479	ENSG00000126267	COX6B1	19	q13.12	35648223	35658861	-1.50762	0.131653	0.392544	FALSE	FALSE
13480	ENSG00000196072	BLOC1S2	10	q24.31	100273280	100286712	-1.5081	0.131529	0.392247	FALSE	FALSE
13481	ENSG00000134115	CNTN6	3	p26.3	1092576	1404217	-1.50866	0.131385	0.391889	FALSE	FALSE
13482	ENSG00000182324	KCNJ14	19	q13.33	48455509	48466980	-1.5088	0.131349	0.391856	FALSE	FALSE
13483	ENSG00000167325	RRM1	11	p15.4	4094707	4138876	-1.50962	0.13114	0.391389	FALSE	FALSE
13484	ENSG00000169814	BTD	3	p25.1	15601341	15647640	-1.50979	0.131098	0.391389	FALSE	FALSE
13485	ENSG00000106952	TNFSF8	9	q33.1	114893343	114930595	-1.50999	0.131047	0.391389	FALSE	FALSE
13486	ENSG00000066427	ATXN3	14	q32.12	92044496	92106625	-1.51031	0.130963	0.39135	FALSE	FALSE
13487	ENSG00000269755	AC008758.6	19	p13.2	12433103	12484816	-1.51079	0.130841	0.391267	FALSE	FALSE
13488	ENSG00000171970	ZNF57	19	p13.3	2900898	2918476	-1.51123	0.130731	0.391159	FALSE	FALSE
13489	ENSG00000054392	HHAT	1	q32.2	210328252	210676296	-1.51132	0.130707	0.391158	FALSE	FALSE
13490	ENSG00000134897	BIVM	13	q33.1	102799049	102841535	-1.51158	0.130641	0.391034	FALSE	FALSE
13491	ENSG00000184530	C6orf58	6	q22.33	127519455	127591817	-1.51166	0.130621	0.391034	FALSE	FALSE
13492	ENSG00000100156	SLC16A8	22	q13.1	38078134	38084093	-1.51186	0.13057	0.391034	FALSE	FALSE
13493	ENSG00000134716	CYP2J2	1	p32.1	59893308	59926790	-1.5128	0.130331	0.390753	FALSE	FALSE
13494	ENSG00000135972	MRPS9	2	q12.1	105037983	105099960	-1.51296	0.130289	0.390753	FALSE	FALSE
13495	ENSG00000196418	ZNF124	1	q44	247121975	247172016	-1.51297	0.130287	0.390753	FALSE	FALSE
13496	ENSG00000166920	C15orf48	15	q21.1	45430529	45448761	-1.51299	0.130283	0.390753	FALSE	FALSE
13497	ENSG00000163154	TNFAIP8L2	1	q21.3	151156629	151159749	-1.5131	0.130253	0.390753	FALSE	FALSE
13498	ENSG00000151773	CCDC122	13	q14.11	43823909	43879727	-1.51328	0.130208	0.390753	FALSE	FALSE
13499	ENSG00000155329	ZCCHC10	5	q31.1	132996985	133026604	-1.51363	0.13012	0.390753	FALSE	FALSE
13500	ENSG00000163950	SLBP	4	p16.3	1692800	1712555	-1.51392	0.130047	0.390693	FALSE	FALSE
13501	ENSG00000175820	CCDC168	13	q33.1	102729369	102759070	-1.514	0.130026	0.390693	FALSE	FALSE
13502	ENSG00000222046	DCDC2B	1	p35.2	32209094	32216196	-1.51407	0.130007	0.390693	FALSE	FALSE
13503	ENSG00000161243	FBXO27	19	q13.2	38990714	39032785	-1.51439	0.129927	0.390693	FALSE	FALSE
13504	ENSG00000178694	NSUN3	3	q11.2	94062916	94128545	-1.51549	0.129649	0.390146	FALSE	FALSE
13505	ENSG00000178789	CD300LB	17	q25.1	74521174	74531474	-1.51602	0.129515	0.389901	FALSE	FALSE
13506	ENSG00000152620	NADK2	5	p13.2	36192592	36242279	-1.51608	0.129498	0.389901	FALSE	FALSE
13507	ENSG00000180938	ZNF572	8	q24.13	124973298	124979389	-1.51641	0.129417	0.389826	FALSE	FALSE
13508	ENSG00000125695	AC046185.1	17	q23.3	63702845	63752097	-1.51713	0.129234	0.389529	FALSE	FALSE
13509	ENSG00000113845	TIMMDC1	3	q13.33	119498532	119525090	-1.51717	0.129224	0.389529	FALSE	FALSE
13510	ENSG00000011600	TYROBP	19	q13.12	35904401	35908295	-1.51761	0.129113	0.389398	FALSE	FALSE
13511	ENSG00000104164	BLOC1S6	15	q21.1	45587123	45615999	-1.51857	0.12887	0.389196	FALSE	FALSE
13512	ENSG00000111224	PARP11	12	p13.32	3791047	3873448	-1.51923	0.128705	0.38889	FALSE	FALSE
13513	ENSG00000254901	BORCS8	19	p13.11	19176903	19192591	-1.51951	0.128633	0.388777	FALSE	FALSE
13514	ENSG00000135604	STX11	6	q24.2	144150526	144188370	-1.51986	0.128546	0.388624	FALSE	FALSE
13515	ENSG00000172139	SLC9C1	3	q13.2	112140887	112294258	-1.51999	0.128514	0.388624	FALSE	FALSE
13516	ENSG00000172939	OXSR1	3	p22.2	38165089	38255488	-1.52039	0.128414	0.388442	FALSE	FALSE
13517	ENSG00000183696	UPP1	7	p12.3	48088628	48108733	-1.52117	0.128217	0.388061	FALSE	FALSE
13518	ENSG00000161944	ASGR2	17	p13.1	7101322	7115700	-1.52155	0.128122	0.387993	FALSE	FALSE
13519	ENSG00000129673	AANAT	17	q25.1	76453351	76470117	-1.52163	0.128101	0.387993	FALSE	FALSE
13520	ENSG00000100564	PIGH	14	q24.1	67581955	67600287	-1.52284	0.127799	0.387464	FALSE	FALSE
13521	ENSG00000163219	ARHGAP25	2	p13.3	68679601	68826833	-1.52285	0.127797	0.387464	FALSE	FALSE
13522	ENSG00000186472	PCLO	7	q21.11	82754013	83162930	-1.5229	0.127784	0.387464	FALSE	FALSE
13523	ENSG00000146243	IRAK1BP1	6	q14.1	78867472	78946440	-1.52396	0.127519	0.386957	FALSE	FALSE
13524	ENSG00000109534	GAR1	4	q25	109815510	109824740	-1.52397	0.127517	0.386957	FALSE	FALSE
13525	ENSG00000120437	ACAT2	6	q25.3	159760328	159779055	-1.52419	0.127462	0.386957	FALSE	FALSE
13526	ENSG00000143374	TARS2	1	q21.2	150487364	150507609	-1.52422	0.127454	0.386957	FALSE	FALSE
13527	ENSG00000167113	COQ4	9	q34.11	128322536	128334072	-1.52437	0.127415	0.386957	FALSE	FALSE
13528	ENSG00000204370	SDHD	11	q23.1	112086773	112120013	-1.52437	0.127415	0.386957	FALSE	FALSE
13529	ENSG00000197780	TAF13	1	p13.3	109062486	109076002	-1.52483	0.1273	0.386944	FALSE	FALSE
13530	ENSG00000132432	SEC61G	7	p11.2	54752250	54759974	-1.52513	0.127227	0.386937	FALSE	FALSE
13531	ENSG00000258466	AL049779.1	14	q24.1	67659820	67690367	-1.52563	0.127102	0.386774	FALSE	FALSE
13532	ENSG00000172322	CLEC12A	12	p13.31	9951316	9995694	-1.52567	0.127093	0.386774	FALSE	FALSE
13533	ENSG00000143751	SDE2	1	q42.12	225982702	225999331	-1.52593	0.127028	0.386774	FALSE	FALSE
13534	ENSG00000119231	SENP5	3	q29	196867856	196934714	-1.52626	0.126946	0.386734	FALSE	FALSE
13535	ENSG00000153898	MCOLN2	1	p22.3	84925583	84997113	-1.5263	0.126935	0.386734	FALSE	FALSE
13536	ENSG00000115425	PECR	2	q35	215996329	216082955	-1.52638	0.126916	0.386734	FALSE	FALSE
13537	ENSG00000082068	WDR70	5	p13.2	37379212	37753435	-1.52652	0.126881	0.386734	FALSE	FALSE
13538	ENSG00000169021	UQCRFS1	19	q12	29205321	29213541	-1.52662	0.126856	0.386734	FALSE	FALSE
13539	ENSG00000272636	DOC2B	17	p13.3	142789	181636	-1.52765	0.126599	0.386401	FALSE	FALSE
13540	ENSG00000170891	CYTL1	4	p16.2	5014586	5019472	-1.52781	0.12656	0.386356	FALSE	FALSE
13541	ENSG00000181894	ZNF329	19	q13.43	58126252	58155110	-1.5281	0.126489	0.386354	FALSE	FALSE
13542	ENSG00000146205	ANO7	2	q37.3	241188509	241225377	-1.52903	0.126257	0.385936	FALSE	FALSE
13543	ENSG00000100603	SNW1	14	q24.3	77717599	77761207	-1.52903	0.126256	0.385936	FALSE	FALSE
13544	ENSG00000255524	NPIPB8	16	p11.2	28637654	28658682	-1.52915	0.126226	0.385936	FALSE	FALSE
13545	ENSG00000118137	APOA1	11	q23.3	116835751	116837950	-1.52995	0.126029	0.385643	FALSE	FALSE
13546	ENSG00000171517	LPAR3	1	p22.3	84811602	84893213	-1.53002	0.126013	0.385643	FALSE	FALSE
13547	ENSG00000170791	CHCHD7	8	q12.1	56211686	56218798	-1.53047	0.1259	0.385571	FALSE	FALSE
13548	ENSG00000197056	ZMYM1	1	p34.3	35032172	35115859	-1.53066	0.125853	0.385571	FALSE	FALSE
13549	ENSG00000115661	STK16	2	q35	219245455	219250337	-1.53125	0.125707	0.385362	FALSE	FALSE
13550	ENSG00000198039	ZNF273	7	q11.21	64870172	64930966	-1.53133	0.125689	0.385362	FALSE	FALSE
13551	ENSG00000011422	PLAUR	19	q13.31	43646095	43670547	-1.53161	0.125618	0.385288	FALSE	FALSE
13552	ENSG00000186088	GSAP	7	q11.23	77310751	77416400	-1.532	0.125523	0.385181	FALSE	FALSE
13553	ENSG00000234409	CCDC188	22	q11.21	20148427	20151065	-1.53201	0.125521	0.385181	FALSE	FALSE
13554	ENSG00000126226	PCID2	13	q34	113177539	113208715	-1.53291	0.125297	0.38481	FALSE	FALSE
13555	ENSG00000188782	CATSPER4	1	p36.11	26190561	26202968	-1.53312	0.125247	0.384728	FALSE	FALSE
13556	ENSG00000143839	REN	1	q32.1	204154819	204190324	-1.53334	0.125191	0.38463	FALSE	FALSE
13557	ENSG00000188050	RNF133	7	q31.32	122697712	122699156	-1.53367	0.12511	0.384599	FALSE	FALSE
13558	ENSG00000152969	JAKMIP1	4	p16.1	6026203	6200591	-1.53376	0.125088	0.384599	FALSE	FALSE
13559	ENSG00000187037	GPR141	7	p14.1	37683796	37833788	-1.53478	0.124837	0.383979	FALSE	FALSE
13560	ENSG00000174156	GSTA3	6	p12.2	52896639	52909685	-1.53503	0.124776	0.383934	FALSE	FALSE
13561	ENSG00000198945	L3MBTL3	6	q23.1	130013699	130141451	-1.53509	0.124761	0.383934	FALSE	FALSE
13562	ENSG00000121851	POLR3GL	1	q21.1	145964702	145978848	-1.53537	0.124692	0.383823	FALSE	FALSE
13563	ENSG00000101425	BPI	20	q11.23	38304123	38337505	-1.5365	0.124416	0.383191	FALSE	FALSE
13564	ENSG00000134460	IL2RA	10	p15.1	6010689	6062370	-1.53652	0.124411	0.383191	FALSE	FALSE
13565	ENSG00000165055	METTL2B	7	q32.1	128476729	128506602	-1.53668	0.124372	0.383191	FALSE	FALSE
13566	ENSG00000137757	CASP5	11	q22.3	104994235	105023168	-1.53678	0.124348	0.383191	FALSE	FALSE
13567	ENSG00000156958	GALK2	15	q21.1	49155656	49367869	-1.53687	0.124326	0.383191	FALSE	FALSE
13568	ENSG00000183150	GPR19	12	p13.1	12660891	12696207	-1.5372	0.124244	0.383095	FALSE	FALSE
13569	ENSG00000141540	TTYH2	17	q25.1	74213514	74262020	-1.53758	0.124152	0.38303	FALSE	FALSE
13570	ENSG00000159199	ATP5MC1	17	q21.32	48892765	48895871	-1.53775	0.12411	0.382972	FALSE	FALSE
13571	ENSG00000179299	NSUN7	4	p14	40749897	40809985	-1.53829	0.123979	0.382685	FALSE	FALSE
13572	ENSG00000141576	RNF157	17	q25.1	76142453	76240373	-1.53848	0.123931	0.382685	FALSE	FALSE
13573	ENSG00000167910	CYP7A1	8	q12.1	58490178	58500236	-1.53849	0.123928	0.382685	FALSE	FALSE
13574	ENSG00000065135	GNAI3	1	p13.3	109548611	109618321	-1.53868	0.123883	0.382685	FALSE	FALSE
13575	ENSG00000204161	TMEM273	10	q11.23	49154725	49188585	-1.53897	0.123812	0.382653	FALSE	FALSE
13576	ENSG00000152433	ZNF547	19	q13.43	57363477	57379565	-1.54017	0.123519	0.382235	FALSE	FALSE
13577	ENSG00000179750	APOBEC3B	22	q13.1	38982347	38992804	-1.54022	0.123506	0.382235	FALSE	FALSE
13578	ENSG00000138769	CDKL2	4	q21.1	75578005	75630716	-1.54107	0.123299	0.381703	FALSE	FALSE
13579	ENSG00000174611	KY	3	q22.2	134603138	134651636	-1.54115	0.12328	0.381703	FALSE	FALSE
13580	ENSG00000172232	AZU1	19	p13.3	825097	832018	-1.54148	0.123199	0.381609	FALSE	FALSE
13581	ENSG00000163626	COX18	4	q13.3	73052362	73069755	-1.5415	0.123194	0.381609	FALSE	FALSE
13582	ENSG00000116906	GNPAT	1	q42.2	231241207	231277973	-1.54165	0.123159	0.381609	FALSE	FALSE
13583	ENSG00000155438	NIFK	2	q14.3	121726945	121736923	-1.54207	0.123057	0.381389	FALSE	FALSE
13584	ENSG00000167208	SNX20	16	q12.1	50666300	50681353	-1.54238	0.12298	0.381294	FALSE	FALSE
13585	ENSG00000162894	FCMR	1	q32.1	206904386	206923247	-1.54277	0.122887	0.381223	FALSE	FALSE
13586	ENSG00000100360	IFT27	22	q12.3	36758202	36776256	-1.54306	0.122816	0.381222	FALSE	FALSE
13587	ENSG00000120149	MSX2	5	q35.2	174724533	174730893	-1.54356	0.122694	0.380989	FALSE	FALSE
13588	ENSG00000132122	SPATA6	1	p33	48295372	48472208	-1.54359	0.122687	0.380989	FALSE	FALSE
13589	ENSG00000250479	CHCHD10	22	q11.23	23765834	23768443	-1.54412	0.122558	0.380846	FALSE	FALSE
13590	ENSG00000122026	RPL21	13	q12.2	27251309	27256691	-1.5445	0.122467	0.38072	FALSE	FALSE
13591	ENSG00000198466	ZNF587	19	q13.43	57849857	57865112	-1.54457	0.122449	0.38072	FALSE	FALSE
13592	ENSG00000175193	PARL	3	q27.1	183829271	183884933	-1.54482	0.12239	0.380699	FALSE	FALSE
13593	ENSG00000134769	DTNA	18	q12.1	34493290	34891844	-1.54506	0.122332	0.380591	FALSE	FALSE
13594	ENSG00000174827	PDZK1	1	q21.1	145670852	145708148	-1.54512	0.122317	0.380591	FALSE	FALSE
13595	ENSG00000154479	CCDC173	2	q31.1	169645425	169694433	-1.54515	0.122309	0.380591	FALSE	FALSE
13596	ENSG00000169469	SPRR1B	1	q21.3	153031202	153032900	-1.5454	0.122249	0.380551	FALSE	FALSE
13597	ENSG00000105967	TFEC	7	q31.2	115935148	116159896	-1.54546	0.122235	0.380551	FALSE	FALSE
13598	ENSG00000228144	AC078927.1	12	q14.3	66123917	66169985	-1.54612	0.122077	0.38016	FALSE	FALSE
13599	ENSG00000104231	ZFAND1	8	q21.13	81701334	81732903	-1.54744	0.121758	0.379387	FALSE	FALSE
13600	ENSG00000120253	NUP43	6	q25.1	149724315	149749665	-1.54753	0.121735	0.379386	FALSE	FALSE
13601	ENSG00000167196	FBXO22	15	q24.2	75903859	75942510	-1.54768	0.121698	0.379347	FALSE	FALSE
13602	ENSG00000267467	APOC4	19	q13.32	44942238	44945496	-1.54774	0.121685	0.379347	FALSE	FALSE
13603	ENSG00000164953	TMEM67	8	q22.1	93754844	93819234	-1.54806	0.121608	0.379301	FALSE	FALSE
13604	ENSG00000187944	C2orf66	2	q33.1	196805002	196810276	-1.54841	0.121522	0.379294	FALSE	FALSE
13605	ENSG00000177683	THAP5	7	q31.1	108554543	108569750	-1.54884	0.121421	0.379134	FALSE	FALSE
13606	ENSG00000076554	TPD52	8	q21.13	80034745	80231232	-1.54886	0.121416	0.379134	FALSE	FALSE
13607	ENSG00000113532	ST8SIA4	5	q21.1	100806935	100903266	-1.54898	0.121386	0.379134	FALSE	FALSE
13608	ENSG00000135698	MPHOSPH6	16	q23.3	82147798	82170226	-1.54924	0.121324	0.379134	FALSE	FALSE
13609	ENSG00000136247	ZDHHC4	7	p22.1	6577434	6589374	-1.54931	0.121308	0.379134	FALSE	FALSE
13610	ENSG00000111339	ART4	12	p12.3	14825569	14843533	-1.54946	0.121272	0.379134	FALSE	FALSE
13611	ENSG00000137563	GGH	8	q12.3	63015079	63039171	-1.54952	0.121256	0.379134	FALSE	FALSE
13612	ENSG00000138138	ATAD1	10	q23.31	87751512	87841343	-1.5496	0.121238	0.379134	FALSE	FALSE
13613	ENSG00000178425	NT5DC1	6	q22.1	116100849	116249497	-1.55016	0.121103	0.379134	FALSE	FALSE
13614	ENSG00000120645	IQSEC3	12	p13.33	66765	178460	-1.55043	0.121038	0.379032	FALSE	FALSE
13615	ENSG00000254673	AC110275.1	8	p11.21	43018424	43077334	-1.55101	0.120899	0.378886	FALSE	FALSE
13616	ENSG00000172350	ABCG4	11	q23.3	119149012	119162653	-1.55102	0.120896	0.378886	FALSE	FALSE
13617	ENSG00000213658	LAT	16	p11.2	28984826	28990783	-1.55115	0.120867	0.378886	FALSE	FALSE
13618	ENSG00000214435	AS3MT	10	q24.32	102869516	102901899	-1.55125	0.120841	0.378886	FALSE	FALSE
13619	ENSG00000133665	DYDC2	10	q23.1	80344745	80368073	-1.55128	0.120835	0.378886	FALSE	FALSE
13620	ENSG00000101342	TLDC2	20	q11.23	36876121	36894235	-1.55176	0.12072	0.378764	FALSE	FALSE
13621	ENSG00000176928	GCNT4	5	q13.3	75025346	75030899	-1.55228	0.120596	0.378447	FALSE	FALSE
13622	ENSG00000203791	EEF1AKMT2	10	q26.13	124748149	124791870	-1.55258	0.120523	0.378346	FALSE	FALSE
13623	ENSG00000146021	KLHL3	5	q31.2	137617500	137736090	-1.55262	0.120515	0.378346	FALSE	FALSE
13624	ENSG00000126814	TRMT5	14	q23.1	60971451	60981358	-1.55355	0.120292	0.377977	FALSE	FALSE
13625	ENSG00000159231	CBR3	21	q22.12	36134912	36146566	-1.5536	0.120279	0.377977	FALSE	FALSE
13626	ENSG00000116171	SCP2	1	p32.3	52927229	53051703	-1.55413	0.120154	0.377789	FALSE	FALSE
13627	ENSG00000173812	EIF1	17	q21.2	41688885	41692668	-1.55422	0.120132	0.377789	FALSE	FALSE
13628	ENSG00000118961	LDAH	2	p24.1	20684014	20823130	-1.55512	0.119917	0.377264	FALSE	FALSE
13629	ENSG00000120049	KCNIP2	10	q24.32	101825974	101843920	-1.55547	0.119833	0.377072	FALSE	FALSE
13630	ENSG00000133678	TMEM254	10	q22.3	80078646	80092557	-1.55589	0.119734	0.376905	FALSE	FALSE
13631	ENSG00000171224	FAM241B	10	q22.1	69630251	69633599	-1.55619	0.119664	0.376811	FALSE	FALSE
13632	ENSG00000164120	HPGD	4	q34.1	174490177	174523154	-1.5564	0.119614	0.376811	FALSE	FALSE
13633	ENSG00000159352	PSMD4	1	q21.3	151254703	151267479	-1.55663	0.119559	0.37672	FALSE	FALSE
13634	ENSG00000163933	RFT1	3	p21.1	53088483	53130462	-1.55683	0.11951	0.37672	FALSE	FALSE
13635	ENSG00000102893	PHKB	16	q12.1	47461123	47701523	-1.55733	0.119393	0.376708	FALSE	FALSE
13636	ENSG00000214575	CPEB1	15	q25.2	82543201	82648861	-1.55772	0.119299	0.376556	FALSE	FALSE
13637	ENSG00000106536	POU6F2	7	p14.1	38977998	39493095	-1.55922	0.118945	0.376097	FALSE	FALSE
13638	ENSG00000067066	SP100	2	q37.1	230415942	230544090	-1.55988	0.118787	0.375818	FALSE	FALSE
13639	ENSG00000184599	FAM19A3	1	p13.2	112720419	112727235	-1.56007	0.118742	0.375818	FALSE	FALSE
13640	ENSG00000159189	C1QC	1	p36.12	22643630	22648110	-1.56021	0.118709	0.375818	FALSE	FALSE
13641	ENSG00000140481	CCDC33	15	q24.1	74202705	74336472	-1.56024	0.118704	0.375818	FALSE	FALSE
13642	ENSG00000125347	IRF1	5	q31.1	132481609	132490798	-1.56051	0.11864	0.375788	FALSE	FALSE
13643	ENSG00000196275	GTF2IRD2	7	q11.23	74796144	74851551	-1.56065	0.118606	0.375754	FALSE	FALSE
13644	ENSG00000133863	TEX15	8	p12	30831544	30913003	-1.56078	0.118576	0.375735	FALSE	FALSE
13645	ENSG00000203760	CENPW	6	q22.32	126340174	126348875	-1.5608	0.118571	0.375735	FALSE	FALSE
13646	ENSG00000008118	CAMK1G	1	q32.2	209583717	209613938	-1.56094	0.118538	0.375735	FALSE	FALSE
13647	ENSG00000106443	PHF14	7	p21.3	10973336	11169630	-1.56146	0.118416	0.375735	FALSE	FALSE
13648	ENSG00000152219	ARL14EP	11	p14.1	30323051	30338227	-1.56332	0.117978	0.374714	FALSE	FALSE
13649	ENSG00000120832	MTERF2	12	q23.3	106977291	106987166	-1.56467	0.117661	0.373928	FALSE	FALSE
13650	ENSG00000119699	TGFB3	14	q24.3	75958099	75982991	-1.56515	0.117549	0.373723	FALSE	FALSE
13651	ENSG00000177868	SVBP	1	p34.2	42807052	42817252	-1.56586	0.117381	0.37362	FALSE	FALSE
13652	ENSG00000111348	ARHGDIB	12	p12.3	14942017	14961728	-1.56608	0.11733	0.373603	FALSE	FALSE
13653	ENSG00000101361	NOP56	20	p13	2652145	2658393	-1.56661	0.117205	0.373353	FALSE	FALSE
13654	ENSG00000197894	ADH5	4	q23	99070978	99088801	-1.56661	0.117205	0.373353	FALSE	FALSE
13655	ENSG00000122435	TRMT13	1	p21.2	100133150	100150497	-1.5675	0.116997	0.37291	FALSE	FALSE
13656	ENSG00000089775	ZBTB25	14	q23.3	64449106	64505213	-1.56768	0.116957	0.372854	FALSE	FALSE
13657	ENSG00000269403	AC008750.8	19	q13.41	51350373	51368099	-1.56826	0.11682	0.3727	FALSE	FALSE
13658	ENSG00000138182	KIF20B	10	q23.31	89701610	89774939	-1.56831	0.116809	0.3727	FALSE	FALSE
13659	ENSG00000113722	CDX1	5	q32	150166795	150184558	-1.56852	0.116759	0.3727	FALSE	FALSE
13660	ENSG00000196116	TDRD7	9	q22.33	97411950	97496125	-1.56858	0.116746	0.3727	FALSE	FALSE
13661	ENSG00000080166	DCT	13	q32.1	94436808	94479682	-1.56861	0.116739	0.3727	FALSE	FALSE
13662	ENSG00000167333	TRIM68	11	p15.4	4598672	4608259	-1.56884	0.116686	0.3727	FALSE	FALSE
13663	ENSG00000222009	BTBD19	1	p34.1	44808482	44815585	-1.56934	0.116569	0.372641	FALSE	FALSE
13664	ENSG00000163239	TDRD10	1	q21.3	154502219	154548147	-1.56941	0.116552	0.372641	FALSE	FALSE
13665	ENSG00000130653	PNPLA7	9	q34.3	137459953	137550534	-1.56943	0.116548	0.372641	FALSE	FALSE
13666	ENSG00000176208	ATAD5	17	q11.2	30831970	30895869	-1.57002	0.116411	0.372356	FALSE	FALSE
13667	ENSG00000187801	ZFP69B	1	p34.2	40450102	40463718	-1.57022	0.116363	0.372275	FALSE	FALSE
13668	ENSG00000158773	USF1	1	q23.3	161039251	161045977	-1.57103	0.116177	0.371751	FALSE	FALSE
13669	ENSG00000173531	MST1	3	p21.31	49683947	49689501	-1.57157	0.116051	0.371569	FALSE	FALSE
13670	ENSG00000254685	FPGT	1	p31.1	74198212	74234086	-1.57215	0.115915	0.371405	FALSE	FALSE
13671	ENSG00000160055	TMEM234	1	p35.2	32214472	32222359	-1.57235	0.11587	0.371405	FALSE	FALSE
13672	ENSG00000054803	CBLN4	20	q13.2	55997440	56005472	-1.57248	0.115839	0.371401	FALSE	FALSE
13673	ENSG00000133641	C12orf29	12	q21.32	88033846	88050160	-1.57284	0.115757	0.371282	FALSE	FALSE
13674	ENSG00000151062	CACNA2D4	12	p13.33	1791957	1918836	-1.57384	0.115525	0.371055	FALSE	FALSE
13675	ENSG00000140105	WARS	14	q32.2	100333788	100376805	-1.57476	0.115313	0.370873	FALSE	FALSE
13676	ENSG00000145491	ROPN1L	5	p15.2	10441524	10472029	-1.5748	0.115303	0.370873	FALSE	FALSE
13677	ENSG00000154518	ATP5MC3	2	q31.1	175176258	175184607	-1.57499	0.115258	0.370856	FALSE	FALSE
13678	ENSG00000121446	RGSL1	1	q25.3	182409192	182560599	-1.57508	0.115238	0.370856	FALSE	FALSE
13679	ENSG00000255150	EID3	12	q23.3	104303739	104305205	-1.57525	0.115199	0.370856	FALSE	FALSE
13680	ENSG00000164430	CGAS	6	q13	73413515	73452276	-1.57617	0.114987	0.37057	FALSE	FALSE
13681	ENSG00000187118	CMC1	3	p24.1	28241584	28325142	-1.57657	0.114895	0.370493	FALSE	FALSE
13682	ENSG00000183513	COA5	2	q11.2	98599310	98608515	-1.57683	0.114834	0.370493	FALSE	FALSE
13683	ENSG00000108953	YWHAE	17	p13.3	1344272	1400378	-1.57814	0.114535	0.369624	FALSE	FALSE
13684	ENSG00000167216	KATNAL2	18	q21.1	46917492	47102243	-1.57831	0.114495	0.369571	FALSE	FALSE
13685	ENSG00000136197	C7orf25	7	p14.1	42908726	42912305	-1.57845	0.114463	0.369561	FALSE	FALSE
13686	ENSG00000130656	HBZ	16	p13.3	152687	154503	-1.5787	0.114404	0.369497	FALSE	FALSE
13687	ENSG00000197748	CFAP43	10	q25.1	104129888	104232362	-1.57875	0.114395	0.369497	FALSE	FALSE
13688	ENSG00000133028	SCO1	17	p13.1	10672474	10698375	-1.57959	0.114201	0.369207	FALSE	FALSE
13689	ENSG00000196990	FAM163B	9	q34.2	133578415	133586197	-1.57988	0.114135	0.369068	FALSE	FALSE
13690	ENSG00000106829	TLE4	9	q21.31	79571773	79726882	-1.58129	0.113812	0.368168	FALSE	FALSE
13691	ENSG00000187741	FANCA	16	q24.3	89737549	89816657	-1.58166	0.113728	0.368115	FALSE	FALSE
13692	ENSG00000123609	NMI	2	q23.3	151270465	151290057	-1.58215	0.113615	0.367898	FALSE	FALSE
13693	ENSG00000163138	PACRGL	4	p15.31	20696282	20752907	-1.58245	0.113546	0.367837	FALSE	FALSE
13694	ENSG00000196839	ADA	20	q13.12	44619522	44652233	-1.58254	0.113526	0.367837	FALSE	FALSE
13695	ENSG00000122862	SRGN	10	q22.1	69088106	69104811	-1.58258	0.113517	0.367837	FALSE	FALSE
13696	ENSG00000197168	NEK5	13	q14.3	52033611	52129078	-1.58287	0.11345	0.367837	FALSE	FALSE
13697	ENSG00000158486	DNAH3	16	p12.3	20933111	21159441	-1.58299	0.113423	0.367837	FALSE	FALSE
13698	ENSG00000151503	NCAPD3	11	q25	134150119	134225454	-1.58338	0.113334	0.367793	FALSE	FALSE
13699	ENSG00000090104	RGS1	1	q31.2	192575727	192580031	-1.58493	0.112983	0.367094	FALSE	FALSE
13700	ENSG00000188032	C19orf67	19	p13.12	14081619	14085875	-1.58545	0.112863	0.366955	FALSE	FALSE
13701	ENSG00000267508	ZNF285	19	q13.31	44382298	44401608	-1.58557	0.112837	0.366955	FALSE	FALSE
13702	ENSG00000187688	TRPV2	17	p11.2	16415542	16437003	-1.58644	0.11264	0.366638	FALSE	FALSE
13703	ENSG00000163823	CCR1	3	p21.31	46201709	46208396	-1.58652	0.112622	0.366638	FALSE	FALSE
13704	ENSG00000206203	TSSK2	22	q11.21	19130808	19132623	-1.58679	0.112561	0.366528	FALSE	FALSE
13705	ENSG00000169085	VXN	8	q13.1	66493208	66518524	-1.58727	0.112452	0.366247	FALSE	FALSE
13706	ENSG00000079246	XRCC5	2	q35	216107464	216206303	-1.58732	0.112439	0.366247	FALSE	FALSE
13707	ENSG00000134668	SPOCD1	1	p35.2	31790422	31816051	-1.58791	0.112306	0.366009	FALSE	FALSE
13708	ENSG00000034713	GABARAPL2	16	q23.1	75566351	75577881	-1.5882	0.112241	0.366009	FALSE	FALSE
13709	ENSG00000188931	CFAP126	1	q23.3	161364731	161367874	-1.58825	0.112229	0.366009	FALSE	FALSE
13710	ENSG00000123999	INHA	2	q35	219569162	219575713	-1.58841	0.112194	0.366009	FALSE	FALSE
13711	ENSG00000105409	ATP1A3	19	q13.2	41966582	41997497	-1.5885	0.112174	0.366009	FALSE	FALSE
13712	ENSG00000105552	BCAT2	19	q13.33	48795062	48811029	-1.58857	0.112158	0.366009	FALSE	FALSE
13713	ENSG00000125445	MRPS7	17	q25.1	75261674	75266373	-1.58864	0.112142	0.366009	FALSE	FALSE
13714	ENSG00000168071	CCDC88B	11	q13.1	64340223	64357534	-1.58876	0.112114	0.366009	FALSE	FALSE
13715	ENSG00000189067	LITAF	16	p13.13	11547722	11636381	-1.58931	0.111991	0.365917	FALSE	FALSE
13716	ENSG00000198482	ZNF808	19	q13.41	52527652	52564464	-1.58934	0.111984	0.365917	FALSE	FALSE
13717	ENSG00000111775	COX6A1	12	q24.31	120438090	120440742	-1.58942	0.111966	0.365917	FALSE	FALSE
13718	ENSG00000171503	ETFDH	4	q32.1	158672125	158709623	-1.59019	0.111792	0.36569	FALSE	FALSE
13719	ENSG00000167077	MEI1	22	q13.2	41699499	41799456	-1.59027	0.111773	0.36569	FALSE	FALSE
13720	ENSG00000055955	ITIH4	3	p21.1	52812975	52831479	-1.59031	0.111765	0.36569	FALSE	FALSE
13721	ENSG00000177558	FAM187B	19	q13.12	35224800	35228729	-1.59084	0.111646	0.365597	FALSE	FALSE
13722	ENSG00000166268	MYRFL	12	q15	69825304	69959097	-1.59089	0.111635	0.365597	FALSE	FALSE
13723	ENSG00000110931	CAMKK2	12	q24.31	121237691	121298308	-1.59112	0.111582	0.36556	FALSE	FALSE
13724	ENSG00000005379	TSPOAP1	17	q22	58301228	58328760	-1.59134	0.111534	0.365557	FALSE	FALSE
13725	ENSG00000241127	YAE1	7	p14.1	39566376	39610320	-1.59134	0.111533	0.365557	FALSE	FALSE
13726	ENSG00000256683	ZNF350	19	q13.41	51964343	51986856	-1.5921	0.111363	0.365259	FALSE	FALSE
13727	ENSG00000250722	SELENOP	5	p12	42799880	42887392	-1.59224	0.11133	0.365259	FALSE	FALSE
13728	ENSG00000142405	NLRP12	19	q13.42	53793603	53824394	-1.59249	0.111274	0.365259	FALSE	FALSE
13729	ENSG00000135900	MRPL44	2	q36.1	223957404	223967714	-1.59258	0.111254	0.365259	FALSE	FALSE
13730	ENSG00000134326	CMPK2	2	p25.2	6840570	6866635	-1.59311	0.111136	0.365124	FALSE	FALSE
13731	ENSG00000170374	SP7	12	q13.13	53326575	53345315	-1.59317	0.111122	0.365124	FALSE	FALSE
13732	ENSG00000178021	TSPYL6	2	p16.2	54253184	54256272	-1.5933	0.111094	0.365124	FALSE	FALSE
13733	ENSG00000177600	RPLP2	11	p15.5	809647	812880	-1.5933	0.111092	0.365124	FALSE	FALSE
13734	ENSG00000166866	MYO1A	12	q13.3	57028517	57051198	-1.59342	0.111066	0.365124	FALSE	FALSE
13735	ENSG00000151552	QDPR	4	p15.32	17460261	17512234	-1.59371	0.111	0.3651	FALSE	FALSE
13736	ENSG00000109265	KIAA1211	4	q12	56049073	56328625	-1.59372	0.110999	0.3651	FALSE	FALSE
13737	ENSG00000166136	NDUFB8	10	q24.31	100523740	100530000	-1.59383	0.110974	0.3651	FALSE	FALSE
13738	ENSG00000123485	HJURP	2	q37.1	233833416	233854566	-1.59432	0.110865	0.365097	FALSE	FALSE
13739	ENSG00000188818	ZDHHC11	5	p15.33	795606	850986	-1.59463	0.110794	0.364939	FALSE	FALSE
13740	ENSG00000091106	NLRC4	2	p22.3	32224453	32265854	-1.59477	0.110763	0.364909	FALSE	FALSE
13741	ENSG00000162704	ARPC5	1	q25.3	183620846	183635757	-1.59537	0.110629	0.364838	FALSE	FALSE
13742	ENSG00000173124	ACSM6	10	q23.33	95194200	95228928	-1.59663	0.110349	0.364357	FALSE	FALSE
13743	ENSG00000239605	STPG4	2	p21	47045538	47155378	-1.5972	0.110222	0.364087	FALSE	FALSE
13744	ENSG00000029639	TFB1M	6	q25.3	155257509	155314493	-1.59739	0.110178	0.364015	FALSE	FALSE
13745	ENSG00000173728	C1orf100	1	q44	244352635	244389663	-1.59751	0.110153	0.364015	FALSE	FALSE
13746	ENSG00000206177	HBM	16	p13.3	153892	166768	-1.59788	0.110069	0.363877	FALSE	FALSE
13747	ENSG00000216490	IFI30	19	p13.11	18173162	18178117	-1.59797	0.110049	0.363877	FALSE	FALSE
13748	ENSG00000051825	MPHOSPH9	12	q24.31	123152320	123244014	-1.59852	0.109927	0.363554	FALSE	FALSE
13749	ENSG00000165283	STOML2	9	p13.3	35099776	35103195	-1.59855	0.10992	0.363554	FALSE	FALSE
13750	ENSG00000074966	TXK	4	p12	48066393	48134256	-1.59919	0.109778	0.363282	FALSE	FALSE
13751	ENSG00000100804	PSMB5	14	q11.2	23016543	23035230	-1.59974	0.109656	0.362955	FALSE	FALSE
13752	ENSG00000196312	MFSD14C	9	q22.33	96887373	97013708	-1.59994	0.109612	0.362895	FALSE	FALSE
13753	ENSG00000084623	EIF3I	1	p35.2	32221928	32231604	-1.6001	0.109575	0.362895	FALSE	FALSE
13754	ENSG00000100368	CSF2RB	22	q12.3	36913628	36940449	-1.60034	0.109524	0.362895	FALSE	FALSE
13755	ENSG00000138111	MFSD13A	10	q24.32	102461395	102477045	-1.60081	0.10942	0.362689	FALSE	FALSE
13756	ENSG00000151338	MIPOL1	14	q13.3	37197913	37552361	-1.6009	0.1094	0.362689	FALSE	FALSE
13757	ENSG00000171931	FBXW10	17	p11.2	18744024	18779349	-1.60095	0.109388	0.362689	FALSE	FALSE
13758	ENSG00000138496	PARP9	3	q21.1	122527924	122564577	-1.60101	0.109374	0.362689	FALSE	FALSE
13759	ENSG00000006071	ABCC8	11	p15.1	17392498	17476879	-1.60104	0.109367	0.362689	FALSE	FALSE
13760	ENSG00000143786	CNIH3	1	q42.12	224434660	224740549	-1.60261	0.109021	0.361896	FALSE	FALSE
13761	ENSG00000248099	INSL3	19	p13.11	17816512	17821574	-1.603	0.108934	0.361815	FALSE	FALSE
13762	ENSG00000163683	SMIM14	4	p14	39546330	39639090	-1.6034	0.108847	0.361634	FALSE	FALSE
13763	ENSG00000115875	SRSF7	2	p22.1	38743599	38751494	-1.6035	0.108824	0.361634	FALSE	FALSE
13764	ENSG00000171446	KRT27	17	q21.2	40776808	40782534	-1.60369	0.108783	0.361611	FALSE	FALSE
13765	ENSG00000154144	TBRG1	11	q24.2	124622836	124635398	-1.60422	0.108665	0.36144	FALSE	FALSE
13766	ENSG00000166477	LEO1	15	q21.2	51938025	51971806	-1.60425	0.108659	0.36144	FALSE	FALSE
13767	ENSG00000056291	NPFFR2	4	q13.3	72031804	72148067	-1.6045	0.108604	0.36144	FALSE	FALSE
13768	ENSG00000159685	CHCHD6	3	q21.3	126704220	126960406	-1.60459	0.108583	0.36144	FALSE	FALSE
13769	ENSG00000187699	C2orf88	2	q32.2	189879609	190203484	-1.60503	0.108487	0.361363	FALSE	FALSE
13770	ENSG00000170571	EMB	5	q11.1	50396192	50443248	-1.6062	0.108229	0.360726	FALSE	FALSE
13771	ENSG00000065150	IPO5	13	q32.2	97953658	98024297	-1.60708	0.108036	0.360453	FALSE	FALSE
13772	ENSG00000082898	XPO1	2	p15	61477849	61538626	-1.60793	0.107851	0.359983	FALSE	FALSE
13773	ENSG00000144891	AGTR1	3	q24	148697784	148743008	-1.60829	0.107773	0.359795	FALSE	FALSE
13774	ENSG00000084072	PPIE	1	p34.2	39692182	39763914	-1.60834	0.10776	0.359795	FALSE	FALSE
13775	ENSG00000175395	ZNF25	10	p11.21	37949572	37976633	-1.6087	0.107682	0.359713	FALSE	FALSE
13776	ENSG00000113593	PPWD1	5	q12.3	65563236	65587549	-1.60875	0.107672	0.359713	FALSE	FALSE
13777	ENSG00000170954	ZNF415	19	q13.42	53107879	53133077	-1.60885	0.10765	0.359713	FALSE	FALSE
13778	ENSG00000114023	FAM162A	3	q21.1	122384176	122412334	-1.60946	0.107517	0.359458	FALSE	FALSE
13779	ENSG00000158006	PAFAH2	1	p36.11	25959767	25998157	-1.60982	0.107437	0.359412	FALSE	FALSE
13780	ENSG00000127561	SYNGR3	16	p13.3	1989660	1994275	-1.60993	0.107413	0.359412	FALSE	FALSE
13781	ENSG00000205362	MT1A	16	q13	56638666	56640087	-1.61009	0.107379	0.359412	FALSE	FALSE
13782	ENSG00000172602	RND1	12	q13.12	48857145	48865898	-1.61013	0.107369	0.359412	FALSE	FALSE
13783	ENSG00000258588	TRIM6-TRIM34	11	p15.4	5596725	5644398	-1.61014	0.107367	0.359412	FALSE	FALSE
13784	ENSG00000136522	MRPL47	3	q26.33	179588285	179604654	-1.61026	0.107342	0.359412	FALSE	FALSE
13785	ENSG00000196460	RFX8	2	q11.2	101397361	101474703	-1.61033	0.107325	0.359412	FALSE	FALSE
13786	ENSG00000174599	TRAM1L1	4	q26	117083554	117085576	-1.61045	0.107299	0.359412	FALSE	FALSE
13787	ENSG00000182551	ADI1	2	p25.3	3497361	3519736	-1.61084	0.107214	0.359412	FALSE	FALSE
13788	ENSG00000182405	PGBD4	15	q14	34102073	34108684	-1.61096	0.107188	0.359412	FALSE	FALSE
13789	ENSG00000110876	SELPLG	12	q24.11	108622277	108633959	-1.61128	0.107118	0.359412	FALSE	FALSE
13790	ENSG00000261652	C15orf65	15	q21.3	55408548	55418764	-1.61155	0.107059	0.359405	FALSE	FALSE
13791	ENSG00000121410	A1BG	19	q13.43	58345178	58353499	-1.6137	0.106593	0.358282	FALSE	FALSE
13792	ENSG00000084693	AGBL5	2	p23.3	27042364	27070622	-1.61397	0.106533	0.358251	FALSE	FALSE
13793	ENSG00000110756	HPS5	11	p15.1	18278668	18322198	-1.61406	0.106515	0.358251	FALSE	FALSE
13794	ENSG00000145416	MARCH1	4	q32.3	163524298	164384050	-1.61451	0.106416	0.358251	FALSE	FALSE
13795	ENSG00000134242	PTPN22	1	p13.2	113813811	113871759	-1.61467	0.106382	0.35824	FALSE	FALSE
13796	ENSG00000159921	GNE	9	p13.3	36214441	36277056	-1.61512	0.106284	0.358058	FALSE	FALSE
13797	ENSG00000167749	KLK4	19	q13.41	50906352	50910738	-1.61528	0.106249	0.358058	FALSE	FALSE
13798	ENSG00000186049	KRT73	12	q13.13	52607570	52618559	-1.61641	0.106006	0.35752	FALSE	FALSE
13799	ENSG00000119650	IFT43	14	q24.3	75902136	76084585	-1.61656	0.105974	0.35752	FALSE	FALSE
13800	ENSG00000189045	ANKDD1B	5	q13.3	75611459	75671846	-1.6167	0.105943	0.35752	FALSE	FALSE
13801	ENSG00000144559	TAMM41	3	p25.2	11790442	11846919	-1.61737	0.105798	0.35748	FALSE	FALSE
13802	ENSG00000143494	VASH2	1	q32.3	212950520	212992037	-1.61787	0.105691	0.35733	FALSE	FALSE
13803	ENSG00000125772	GPCPD1	20	p12.3	5544404	5611026	-1.61817	0.105625	0.35726	FALSE	FALSE
13804	ENSG00000175183	CSRP2	12	q21.2	76858715	76879060	-1.61832	0.105594	0.35726	FALSE	FALSE
13805	ENSG00000156345	CDK20	9	q22.1	87966441	87974753	-1.61843	0.10557	0.35726	FALSE	FALSE
13806	ENSG00000168004	HRASLS5	11	q12.3	63461404	63491194	-1.61898	0.105452	0.357179	FALSE	FALSE
13807	ENSG00000112599	GUCA1B	6	p21.1	42184401	42194916	-1.62002	0.105228	0.356571	FALSE	FALSE
13808	ENSG00000259024	TVP23C-CDRT4	17	p12	15436021	15563561	-1.62014	0.105203	0.356571	FALSE	FALSE
13809	ENSG00000165097	KDM1B	6	p22.3	18155329	18223853	-1.62028	0.105173	0.356571	FALSE	FALSE
13810	ENSG00000174547	MRPL11	11	q13.2	66435075	66466738	-1.62075	0.105072	0.35641	FALSE	FALSE
13811	ENSG00000108506	INTS2	17	q23.2	61865367	61928016	-1.62096	0.105026	0.356332	FALSE	FALSE
13812	ENSG00000163606	CD200R1	3	q13.2	112921209	112975122	-1.62105	0.105006	0.356332	FALSE	FALSE
13813	ENSG00000185662	SMIM23	5	q35.1	171782432	171796126	-1.62105	0.105006	0.356332	FALSE	FALSE
13814	ENSG00000118308	LRMP	12	p12.1	25004342	25108334	-1.62107	0.105002	0.356332	FALSE	FALSE
13815	ENSG00000167842	MIS12	17	p13.2	5486285	5490814	-1.62119	0.104977	0.356332	FALSE	FALSE
13816	ENSG00000198865	CCDC152	5	p12	42756801	42802360	-1.62133	0.104948	0.356332	FALSE	FALSE
13817	ENSG00000001167	NFYA	6	p21.1	41072945	41099976	-1.6218	0.104847	0.356168	FALSE	FALSE
13818	ENSG00000015479	MATR3	5	q31.2	139293648	139331677	-1.62201	0.104801	0.356088	FALSE	FALSE
13819	ENSG00000259164	AC007375.1	14	q24.3	77098311	77225462	-1.62234	0.10473	0.355998	FALSE	FALSE
13820	ENSG00000182557	SPNS3	17	p13.2	4433688	4488208	-1.62277	0.104638	0.355903	FALSE	FALSE
13821	ENSG00000105146	AURKC	19	q13.43	57230802	57235548	-1.62372	0.104435	0.355735	FALSE	FALSE
13822	ENSG00000163170	BOLA3	2	p13.1	74135398	74147994	-1.62438	0.104294	0.355553	FALSE	FALSE
13823	ENSG00000197808	ZNF461	19	q13.12	36637192	36666853	-1.62445	0.10428	0.355553	FALSE	FALSE
13824	ENSG00000116030	SUMO1	2	q33.1	202206180	202238608	-1.62501	0.104161	0.355321	FALSE	FALSE
13825	ENSG00000075914	EXOSC7	3	p21.31	44975241	45036066	-1.62534	0.10409	0.355228	FALSE	FALSE
13826	ENSG00000131233	GJA9	1	p34.3	38874451	38881587	-1.62624	0.103899	0.354651	FALSE	FALSE
13827	ENSG00000163263	C1orf189	1	q21.3	154199372	154206333	-1.62629	0.103888	0.354651	FALSE	FALSE
13828	ENSG00000185689	C6orf201	6	p25.2	4079206	4130951	-1.62742	0.103647	0.35427	FALSE	FALSE
13829	ENSG00000198856	OSTC	4	q25	108650584	108667820	-1.62787	0.103552	0.354061	FALSE	FALSE
13830	ENSG00000103310	ZP2	16	p12.2	21197450	21214510	-1.62817	0.103489	0.354057	FALSE	FALSE
13831	ENSG00000173726	TOMM20	1	q42.3	235109336	235128936	-1.62841	0.103438	0.353968	FALSE	FALSE
13832	ENSG00000138303	ASCC1	10	q22.1	72096032	72217134	-1.62878	0.103359	0.353773	FALSE	FALSE
13833	ENSG00000164087	POC1A	3	p21.2	52075253	52154690	-1.62883	0.10335	0.353773	FALSE	FALSE
13834	ENSG00000134049	IER3IP1	18	q21.1	47152834	47176374	-1.6303	0.103038	0.352926	FALSE	FALSE
13835	ENSG00000154079	SDHAF4	6	q13	70566917	70589569	-1.63106	0.102878	0.352573	FALSE	FALSE
13836	ENSG00000181378	CFAP65	2	q35	219002846	219041527	-1.63144	0.102797	0.352517	FALSE	FALSE
13837	ENSG00000138778	CENPE	4	q24	103105806	103198409	-1.63275	0.102521	0.352019	FALSE	FALSE
13838	ENSG00000128951	DUT	15	q21.1	48331011	48343373	-1.63305	0.102458	0.351876	FALSE	FALSE
13839	ENSG00000250709	CCDC169-SOHLH2	13	q13.3	36168794	36297842	-1.63403	0.102252	0.351389	FALSE	FALSE
13840	ENSG00000142319	SLC6A3	5	p15.33	1392790	1445430	-1.63476	0.102099	0.351013	FALSE	FALSE
13841	ENSG00000161980	POLR3K	16	p13.3	46407	53628	-1.63488	0.102073	0.350999	FALSE	FALSE
13842	ENSG00000099999	RNF215	22	q12.2	30368811	30421771	-1.63505	0.102038	0.350969	FALSE	FALSE
13843	ENSG00000141968	VAV1	19	p13.3	6772714	6857366	-1.63582	0.101878	0.350698	FALSE	FALSE
13844	ENSG00000133115	STOML3	13	q13.3	38965925	38991066	-1.63595	0.10185	0.350677	FALSE	FALSE
13845	ENSG00000171295	ZNF440	19	p13.2	11814284	11835201	-1.63605	0.101828	0.350676	FALSE	FALSE
13846	ENSG00000174837	ADGRE1	19	p13.3	6887566	6940459	-1.63652	0.101731	0.350414	FALSE	FALSE
13847	ENSG00000091128	LAMB4	7	q31.1	108023548	108130356	-1.63655	0.101724	0.350414	FALSE	FALSE
13848	ENSG00000164512	ANKRD55	5	q11.2	56099678	56233359	-1.63726	0.101576	0.350176	FALSE	FALSE
13849	ENSG00000222014	RAB6C	2	q21.1	129979664	129982738	-1.63736	0.101555	0.350176	FALSE	FALSE
13850	ENSG00000105379	ETFB	19	q13.41	51345169	51366418	-1.63741	0.101545	0.350176	FALSE	FALSE
13851	ENSG00000101132	PFDN4	20	q13.2	54207847	54228052	-1.63774	0.101476	0.35013	FALSE	FALSE
13852	ENSG00000205464	ATP6AP1L	5	q14.2	82279462	82386977	-1.63808	0.101406	0.350034	FALSE	FALSE
13853	ENSG00000137210	TMEM14B	6	p24.2	10747759	10852753	-1.63834	0.101351	0.349994	FALSE	FALSE
13854	ENSG00000177830	CHID1	11	p15.5	867860	915058	-1.63882	0.10125	0.349794	FALSE	FALSE
13855	ENSG00000112936	C7	5	p13.1	40909252	40982939	-1.63902	0.10121	0.349729	FALSE	FALSE
13856	ENSG00000126856	PRDM7	16	q24.3	90056566	90092072	-1.63924	0.101163	0.349641	FALSE	FALSE
13857	ENSG00000100744	GSKIP	14	q32.2	96363452	96387288	-1.63958	0.101093	0.349473	FALSE	FALSE
13858	ENSG00000162511	LAPTM5	1	p35.2	30732469	30757820	-1.63989	0.101028	0.349325	FALSE	FALSE
13859	ENSG00000226650	KIF4B	5	q33.2	155013755	155018132	-1.64013	0.100977	0.349223	FALSE	FALSE
13860	ENSG00000160188	RSPH1	21	q22.3	42472486	42496354	-1.6406	0.100881	0.348965	FALSE	FALSE
13861	ENSG00000271723	MROH7-TTC4	1	p32.3	54641786	54742308	-1.64074	0.100852	0.348937	FALSE	FALSE
13862	ENSG00000214087	ARL16	17	q25.3	81681174	81683924	-1.64142	0.100711	0.348523	FALSE	FALSE
13863	ENSG00000181192	DHTKD1	10	p14	12068972	12123225	-1.64158	0.100677	0.348481	FALSE	FALSE
13864	ENSG00000198783	ZNF830	17	q12	34961530	34963775	-1.64158	0.100676	0.348481	FALSE	FALSE
13865	ENSG00000002016	RAD52	12	p13.33	912077	990053	-1.64165	0.100663	0.348481	FALSE	FALSE
13866	ENSG00000198924	DCLRE1A	10	q25.3	113834725	113854383	-1.64214	0.100561	0.348305	FALSE	FALSE
13867	ENSG00000110944	IL23A	12	q13.3	56334174	56340410	-1.64246	0.100495	0.348294	FALSE	FALSE
13868	ENSG00000099974	DDTL	22	q11.23	23966901	23972532	-1.64384	0.100209	0.347527	FALSE	FALSE
13869	ENSG00000179709	NLRP8	19	q13.43	55947832	55988629	-1.64462	0.100048	0.347116	FALSE	FALSE
13870	ENSG00000164162	ANAPC10	4	q31.21	144831908	145098541	-1.64467	0.100039	0.347116	FALSE	FALSE
13871	ENSG00000174891	RSRC1	3	q25.32	158105855	158545730	-1.64475	0.100021	0.347116	FALSE	FALSE
13872	ENSG00000157856	DRC1	2	p23.3	26401916	26456711	-1.64504	0.0999612	0.347116	FALSE	FALSE
13873	ENSG00000146215	CRIP3	6	p21.1	43299710	43308797	-1.64508	0.0999539	0.347116	FALSE	FALSE
13874	ENSG00000189164	ZNF527	19	q13.12	37371061	37393066	-1.6451	0.0999495	0.347116	FALSE	FALSE
13875	ENSG00000118690	ARMC2	6	q21	108848416	108974472	-1.64524	0.0999194	0.347116	FALSE	FALSE
13876	ENSG00000185467	KPNA7	7	q22.1	99173574	99207506	-1.64526	0.0999165	0.347116	FALSE	FALSE
13877	ENSG00000115423	DNAH6	2	p11.2	84516455	84819589	-1.64572	0.0998212	0.347116	FALSE	FALSE
13878	ENSG00000153347	FAM81B	5	q15	95391344	95450454	-1.64576	0.0998136	0.347116	FALSE	FALSE
13879	ENSG00000154655	L3MBTL4	18	p11.31	5954706	6415237	-1.64597	0.09977	0.347116	FALSE	FALSE
13880	ENSG00000132718	SYT11	1	q22	155859509	155885199	-1.64599	0.0997665	0.347116	FALSE	FALSE
13881	ENSG00000073803	MAP3K13	3	q27.2	185282941	185489097	-1.64607	0.0997502	0.347116	FALSE	FALSE
13882	ENSG00000184260	HIST2H2AC	1	q21.2	149886975	149887364	-1.64608	0.0997465	0.347116	FALSE	FALSE
13883	ENSG00000148488	ST8SIA6	10	p12.33	17318383	17454330	-1.64615	0.0997321	0.347116	FALSE	FALSE
13884	ENSG00000169612	RAMAC	15	q25.2	82986207	82991057	-1.64625	0.0997117	0.347116	FALSE	FALSE
13885	ENSG00000163811	WDR43	2	p23.2	28894643	28948222	-1.6473	0.0994966	0.347116	FALSE	FALSE
13886	ENSG00000143226	FCGR2A	1	q23.3	161505430	161524013	-1.64767	0.0994213	0.347015	FALSE	FALSE
13887	ENSG00000273291	AC092042.3	3	p22.1	42809446	43055871	-1.64778	0.0993984	0.347009	FALSE	FALSE
13888	ENSG00000100316	RPL3	22	q13.1	39312882	39320389	-1.64791	0.0993702	0.346985	FALSE	FALSE
13889	ENSG00000197956	S100A6	1	q21.3	153534599	153536244	-1.64869	0.0992103	0.34665	FALSE	FALSE
13890	ENSG00000182013	PNMA8A	19	q13.32	46466491	46471563	-1.64882	0.0991836	0.34665	FALSE	FALSE
13891	ENSG00000138036	DYNC2LI1	2	p21	43774039	43810010	-1.64928	0.0990912	0.346457	FALSE	FALSE
13892	ENSG00000125846	ZNF133	20	p11.23	18288283	18316996	-1.65103	0.0987324	0.345791	FALSE	FALSE
13893	ENSG00000147654	EBAG9	8	q23.2	109539711	109565996	-1.65158	0.0986201	0.345702	FALSE	FALSE
13894	ENSG00000112874	NUDT12	5	q21.2	103548855	103562793	-1.65208	0.0985191	0.345422	FALSE	FALSE
13895	ENSG00000095970	TREM2	6	p21.1	41158506	41163186	-1.65245	0.0984423	0.345227	FALSE	FALSE
13896	ENSG00000176714	CCDC121	2	p23.3	27625639	27629012	-1.65257	0.098418	0.345216	FALSE	FALSE
13897	ENSG00000165832	TRUB1	10	q25.3	114938193	114977676	-1.6526	0.0984116	0.345216	FALSE	FALSE
13898	ENSG00000104412	EMC2	8	q23.1	108443601	108486918	-1.65307	0.0983162	0.345083	FALSE	FALSE
13899	ENSG00000164008	C1orf50	1	p34.2	42767269	42779488	-1.65327	0.0982753	0.345013	FALSE	FALSE
13900	ENSG00000255292	AP002884.3	11	q23.1	112086903	112193805	-1.65379	0.0981712	0.344924	FALSE	FALSE
13901	ENSG00000171862	PTEN	10	q23.31	87863113	87971930	-1.65391	0.0981467	0.344924	FALSE	FALSE
13902	ENSG00000235376	RPEL1	10	q24.33	103245887	103248016	-1.65453	0.0980202	0.344835	FALSE	FALSE
13903	ENSG00000148450	MSRB2	10	p12.2	23095506	23122013	-1.65544	0.0978355	0.344436	FALSE	FALSE
13904	ENSG00000129559	NEDD8	14	q12	24216852	24232454	-1.65555	0.0978125	0.34443	FALSE	FALSE
13905	ENSG00000258659	TRIM34	11	p15.4	5619764	5644398	-1.65557	0.0978086	0.34443	FALSE	FALSE
13906	ENSG00000011260	UTP18	17	q21.33	51260528	51297936	-1.65582	0.0977585	0.34443	FALSE	FALSE
13907	ENSG00000138495	COX17	3	q13.33	119654513	119677454	-1.65584	0.0977542	0.34443	FALSE	FALSE
13908	ENSG00000108839	ALOX12	17	p13.1	6996065	7010736	-1.65602	0.0977182	0.34443	FALSE	FALSE
13909	ENSG00000111229	ARPC3	12	q24.11	110434825	110450422	-1.65635	0.0976518	0.34443	FALSE	FALSE
13910	ENSG00000104951	IL4I1	19	q13.33	49889654	49929539	-1.6567	0.09758	0.344315	FALSE	FALSE
13911	ENSG00000130348	QRSL1	6	q21	106629578	106668417	-1.6579	0.0973386	0.343878	FALSE	FALSE
13912	ENSG00000176083	ZNF683	1	p36.11	26361634	26374522	-1.6579	0.0973367	0.343878	FALSE	FALSE
13913	ENSG00000164898	FMC1	7	q34	139339457	139346319	-1.6585	0.0972161	0.343759	FALSE	FALSE
13914	ENSG00000167553	TUBA1C	12	q13.12	49188736	49274603	-1.65882	0.0971528	0.343759	FALSE	FALSE
13915	ENSG00000074266	EED	11	q14.2	86244544	86278813	-1.65922	0.0970725	0.343684	FALSE	FALSE
13916	ENSG00000100162	CENPM	22	q13.2	41938721	41947164	-1.65925	0.0970645	0.343684	FALSE	FALSE
13917	ENSG00000159556	ISL2	15	q24.3	76336724	76342476	-1.65928	0.0970598	0.343684	FALSE	FALSE
13918	ENSG00000172594	SMPDL3A	6	q22.31	122789049	122809720	-1.6594	0.0970346	0.343684	FALSE	FALSE
13919	ENSG00000134330	IAH1	2	p25.1	9473658	9496543	-1.65959	0.0969961	0.343684	FALSE	FALSE
13920	ENSG00000196743	GM2A	5	q33.1	151212150	151270440	-1.66009	0.0968965	0.343435	FALSE	FALSE
13921	ENSG00000117118	SDHB	1	p36.13	17018722	17054170	-1.66037	0.096841	0.343387	FALSE	FALSE
13922	ENSG00000178597	PSAPL1	4	p16.1	7430294	7434973	-1.66052	0.0968106	0.343355	FALSE	FALSE
13923	ENSG00000133106	EPSTI1	13	q14.11	42886388	42992271	-1.66097	0.0967188	0.343254	FALSE	FALSE
13924	ENSG00000205208	C4orf46	4	q32.1	158666679	158672255	-1.66163	0.096587	0.343085	FALSE	FALSE
13925	ENSG00000170837	GPR27	3	p13	71754050	71756496	-1.66201	0.0965101	0.342887	FALSE	FALSE
13926	ENSG00000120647	CCDC77	12	p13.33	389273	442645	-1.66325	0.096262	0.342304	FALSE	FALSE
13927	ENSG00000008394	MGST1	12	p12.3	16347142	16609259	-1.66336	0.0962396	0.3423	FALSE	FALSE
13928	ENSG00000101198	NKAIN4	20	q13.33	63240784	63272694	-1.66358	0.0961962	0.34222	FALSE	FALSE
13929	ENSG00000166851	PLK1	16	p12.2	23677656	23690367	-1.66398	0.0961173	0.342164	FALSE	FALSE
13930	ENSG00000115267	IFIH1	2	q24.2	162267079	162318703	-1.66405	0.0961028	0.342164	FALSE	FALSE
13931	ENSG00000128944	KNSTRN	15	q15.1	40382721	40394246	-1.66442	0.0960285	0.341998	FALSE	FALSE
13932	ENSG00000163914	RHO	3	q22.1	129528640	129535169	-1.66442	0.0960277	0.341998	FALSE	FALSE
13933	ENSG00000106603	COA1	7	p13	43608456	43729717	-1.66528	0.0958565	0.341535	FALSE	FALSE
13934	ENSG00000108830	RND2	17	q21.31	43025241	43032036	-1.66536	0.0958406	0.341535	FALSE	FALSE
13935	ENSG00000213988	ZNF90	19	p12	20077994	20127076	-1.66549	0.0958156	0.341535	FALSE	FALSE
13936	ENSG00000135094	SDS	12	q24.13	113392445	113426301	-1.66565	0.0957825	0.341496	FALSE	FALSE
13937	ENSG00000169213	RAB3B	1	p32.3	51907956	51990764	-1.66587	0.0957392	0.34145	FALSE	FALSE
13938	ENSG00000034510	TMSB10	2	p11.2	84905625	84906675	-1.66589	0.0957344	0.34145	FALSE	FALSE
13939	ENSG00000125508	SRMS	20	q13.33	63540810	63547504	-1.66608	0.095698	0.34145	FALSE	FALSE
13940	ENSG00000177103	DSCAML1	11	q23.3	117427773	117817525	-1.66622	0.0956702	0.34145	FALSE	FALSE
13941	ENSG00000032389	EIPR1	2	p25.3	3188925	3377882	-1.66638	0.0956385	0.34145	FALSE	FALSE
13942	ENSG00000161981	SNRNP25	16	p13.3	53010	57669	-1.66655	0.0956038	0.34145	FALSE	FALSE
13943	ENSG00000121281	ADCY7	16	q12.1	50246137	50318135	-1.66734	0.0954473	0.341048	FALSE	FALSE
13944	ENSG00000124713	GNMT	6	p21.1	42960758	42963880	-1.66767	0.0953803	0.340884	FALSE	FALSE
13945	ENSG00000119599	DCAF4	14	q24.2	72926332	72959703	-1.66795	0.0953251	0.340761	FALSE	FALSE
13946	ENSG00000170889	RPS9	19	q13.42	54200742	54249003	-1.668	0.0953161	0.340761	FALSE	FALSE
13947	ENSG00000135537	AFG1L	6	q21	108294894	108526796	-1.6686	0.0951974	0.340582	FALSE	FALSE
13948	ENSG00000042781	USH2A	1	q41	215622894	216423396	-1.66895	0.0951282	0.340582	FALSE	FALSE
13949	ENSG00000091592	NLRP1	17	p13.2	5499427	5619424	-1.67028	0.0948647	0.339984	FALSE	FALSE
13950	ENSG00000183850	ZNF730	19	p12	23075210	23147219	-1.67036	0.0948483	0.339984	FALSE	FALSE
13951	ENSG00000148690	FRA10AC1	10	q23.33	93667883	93702572	-1.6707	0.0947806	0.33986	FALSE	FALSE
13952	ENSG00000133740	E2F5	8	q21.2	85177225	85217158	-1.67094	0.0947337	0.339767	FALSE	FALSE
13953	ENSG00000160050	CCDC28B	1	p35.2	32200386	32205387	-1.67101	0.0947206	0.339767	FALSE	FALSE
13954	ENSG00000122952	ZWINT	10	q21.1	56357228	56361275	-1.67134	0.0946544	0.339767	FALSE	FALSE
13955	ENSG00000166128	RAB8B	15	q22.2	63189469	63267782	-1.67135	0.094653	0.339767	FALSE	FALSE
13956	ENSG00000148834	GSTO1	10	q25.1	104235356	104267459	-1.67164	0.0945947	0.339718	FALSE	FALSE
13957	ENSG00000168356	SCN11A	3	p22.2	38845769	38950561	-1.67183	0.0945574	0.339659	FALSE	FALSE
13958	ENSG00000163554	SPTA1	1	q23.1	158610706	158686715	-1.67256	0.0944136	0.339292	FALSE	FALSE
13959	ENSG00000260001	TGFBR3L	19	p13.2	7916145	7919097	-1.67311	0.0943062	0.339118	FALSE	FALSE
13960	ENSG00000173372	C1QA	1	p36.12	22636506	22639608	-1.67375	0.0941792	0.338824	FALSE	FALSE
13961	ENSG00000107625	DDX50	10	q22.1	68901278	68946847	-1.67383	0.0941634	0.338824	FALSE	FALSE
13962	ENSG00000105894	PTN	7	q33	137227341	137343865	-1.67413	0.0941046	0.338778	FALSE	FALSE
13963	ENSG00000034693	PEX3	6	q24.2	143450807	143490010	-1.67432	0.0940681	0.338724	FALSE	FALSE
13964	ENSG00000150627	WDR17	4	q34.2	176065834	176182818	-1.67463	0.0940076	0.338613	FALSE	FALSE
13965	ENSG00000185670	ZBTB3	11	q12.3	62748319	62754188	-1.67567	0.0938019	0.33814	FALSE	FALSE
13966	ENSG00000152778	IFIT5	10	q23.31	89414586	89421001	-1.67604	0.0937308	0.338034	FALSE	FALSE
13967	ENSG00000120160	EQTN	9	p21.2	27284659	27297139	-1.67629	0.0936819	0.337982	FALSE	FALSE
13968	ENSG00000054967	RELT	11	q13.4	73376264	73397474	-1.67635	0.0936697	0.337982	FALSE	FALSE
13969	ENSG00000165702	GFI1B	9	q34.13	132944000	132991687	-1.67645	0.093651	0.337982	FALSE	FALSE
13970	ENSG00000174748	RPL15	3	p24.2	23916545	23924374	-1.67719	0.0935057	0.337819	FALSE	FALSE
13971	ENSG00000173627	APOBEC4	1	q25.3	183646404	183653316	-1.67719	0.0935051	0.337819	FALSE	FALSE
13972	ENSG00000198939	ZFP2	5	q35.3	178895894	178933212	-1.67775	0.0933958	0.337649	FALSE	FALSE
13973	ENSG00000133433	GSTT2B	22	q11.23	23957414	23961186	-1.67828	0.0932925	0.3375	FALSE	FALSE
13974	ENSG00000147677	EIF3H	8	q24.11	116642130	116766925	-1.67841	0.0932671	0.337484	FALSE	FALSE
13975	ENSG00000129965	INS-IGF2	11	p15.5	2132538	2161209	-1.67858	0.0932338	0.337438	FALSE	FALSE
13976	ENSG00000103021	CCDC113	16	q21	58231157	58283836	-1.67869	0.0932133	0.337438	FALSE	FALSE
13977	ENSG00000181264	TMEM136	11	q23.3	120325129	120333682	-1.67875	0.0932003	0.337438	FALSE	FALSE
13978	ENSG00000070193	FGF10	5	p12	44303544	44389706	-1.67934	0.0930857	0.337203	FALSE	FALSE
13979	ENSG00000155368	DBI	2	q14.2	119366921	119372560	-1.67956	0.0930421	0.337172	FALSE	FALSE
13980	ENSG00000145476	CYP4V2	4	q35.1	186191520	186213456	-1.67973	0.0930097	0.337152	FALSE	FALSE
13981	ENSG00000105889	STEAP1B	7	p15.3	22419444	22727613	-1.68035	0.0928885	0.336924	FALSE	FALSE
13982	ENSG00000136114	THSD1	13	q14.3	52377167	52416373	-1.68231	0.0925079	0.335932	FALSE	FALSE
13983	ENSG00000143797	MBOAT2	2	p25.1	8852690	9003813	-1.68239	0.092494	0.335932	FALSE	FALSE
13984	ENSG00000249773	AC092647.5	7	p11.2	55887277	55955239	-1.68265	0.0924438	0.335902	FALSE	FALSE
13985	ENSG00000138744	NAAA	4	q21.1	75913657	75941051	-1.6832	0.092337	0.335611	FALSE	FALSE
13986	ENSG00000197826	CFAP299	4	q21.21	80335720	80963756	-1.68387	0.0922077	0.335366	FALSE	FALSE
13987	ENSG00000166483	WEE1	11	p15.4	9573681	9593457	-1.68459	0.0920679	0.334933	FALSE	FALSE
13988	ENSG00000128335	APOL2	22	q12.3	36226203	36239954	-1.68483	0.0920222	0.334933	FALSE	FALSE
13989	ENSG00000128596	CCDC136	7	q32.1	128790757	128822132	-1.68524	0.0919426	0.334851	FALSE	FALSE
13990	ENSG00000184619	KRBA2	17	p13.1	8356902	8376711	-1.68573	0.0918487	0.334659	FALSE	FALSE
13991	ENSG00000112530	PACRG	6	q26	162727132	163315492	-1.68661	0.0916781	0.334262	FALSE	FALSE
13992	ENSG00000012048	BRCA1	17	q21.31	43044295	43170245	-1.68671	0.0916589	0.334262	FALSE	FALSE
13993	ENSG00000120669	SOHLH2	13	q13.3	36168208	36214615	-1.68682	0.0916383	0.334262	FALSE	FALSE
13994	ENSG00000128513	POT1	7	q31.33	124822386	124929983	-1.68837	0.0913402	0.333824	FALSE	FALSE
13995	ENSG00000184949	FAM227A	22	q13.1	38578120	38656629	-1.6885	0.091316	0.333824	FALSE	FALSE
13996	ENSG00000115718	PROC	2	q14.3	127418427	127429246	-1.69008	0.0910136	0.332959	FALSE	FALSE
13997	ENSG00000102683	SGCG	13	q12.12	23180952	23325165	-1.69084	0.0908665	0.332579	FALSE	FALSE
13998	ENSG00000115816	CEBPZ	2	p22.2	37201612	37231713	-1.69106	0.0908261	0.332572	FALSE	FALSE
13999	ENSG00000150783	TEX12	11	q23.1	112167372	112172559	-1.69111	0.0908156	0.332572	FALSE	FALSE
14000	ENSG00000145741	BTF3	5	q13.2	73498408	73505635	-1.69125	0.0907899	0.332572	FALSE	FALSE
14001	ENSG00000232268	OR52I1	11	p15.4	4593614	4596574	-1.69132	0.090775	0.332572	FALSE	FALSE
14002	ENSG00000164756	SLC30A8	8	q24.11	116950273	117176714	-1.69146	0.0907487	0.332572	FALSE	FALSE
14003	ENSG00000198453	ZNF568	19	q13.12	36916329	36998700	-1.69155	0.0907318	0.332572	FALSE	FALSE
14004	ENSG00000113558	SKP1	5	q31.1	134148935	134177038	-1.69209	0.0906282	0.332446	FALSE	FALSE
14005	ENSG00000167346	MMP26	11	p15.4	4704927	4992429	-1.69303	0.09045	0.332242	FALSE	FALSE
14006	ENSG00000143384	MCL1	1	q21.2	150574551	150579738	-1.69306	0.090444	0.332242	FALSE	FALSE
14007	ENSG00000184999	SLC22A10	11	q12.3	63137867	63369718	-1.69357	0.0903461	0.332011	FALSE	FALSE
14008	ENSG00000152465	NMT2	10	p13	15102584	15168693	-1.69456	0.0901587	0.331622	FALSE	FALSE
14009	ENSG00000079156	OSBPL6	2	q31.2	178194481	178402891	-1.69512	0.0900518	0.331303	FALSE	FALSE
14010	ENSG00000180425	C11orf71	11	q23.2	114391443	114400511	-1.69543	0.0899939	0.331165	FALSE	FALSE
14011	ENSG00000153558	FBXL2	3	p22.3	33277025	33403662	-1.69547	0.0899857	0.331165	FALSE	FALSE
14012	ENSG00000151353	TMEM18	2	p25.3	667335	677439	-1.69577	0.089929	0.331076	FALSE	FALSE
14013	ENSG00000222036	POTEM	14	q11.2	18967434	18999012	-1.69582	0.0899202	0.331076	FALSE	FALSE
14014	ENSG00000185002	RFX6	6	q22.1	116877212	116932163	-1.69617	0.0898531	0.330947	FALSE	FALSE
14015	ENSG00000166501	PRKCB	16	p12.2	23835946	24220611	-1.69651	0.0897886	0.330784	FALSE	FALSE
14016	ENSG00000177150	FAM210A	18	p11.21	13663347	13726663	-1.69655	0.0897818	0.330784	FALSE	FALSE
14017	ENSG00000143612	C1orf43	1	q21.3	154206696	154220637	-1.69692	0.0897115	0.33065	FALSE	FALSE
14018	ENSG00000139168	ZCRB1	12	q12	42312078	42326118	-1.69701	0.0896952	0.33065	FALSE	FALSE
14019	ENSG00000136888	ATP6V1G1	9	q32	114587746	114598373	-1.69701	0.0896947	0.33065	FALSE	FALSE
14020	ENSG00000122188	LAX1	1	q32.1	203765176	203776233	-1.69712	0.0896748	0.33065	FALSE	FALSE
14021	ENSG00000185013	NT5C1B	2	p24.2	18562872	18589572	-1.69717	0.0896641	0.33065	FALSE	FALSE
14022	ENSG00000156486	KCNS2	8	q22.2	98427022	98432848	-1.69717	0.089664	0.33065	FALSE	FALSE
14023	ENSG00000197465	GYPE	4	q31.21	143870867	143905563	-1.69738	0.0896252	0.33065	FALSE	FALSE
14024	ENSG00000249437	NAIP	5	q13.2	70968483	71025114	-1.69759	0.0895852	0.33065	FALSE	FALSE
14025	ENSG00000171772	SYCE1	10	q26.3	133553901	133569835	-1.69783	0.0895401	0.33065	FALSE	FALSE
14026	ENSG00000213928	IRF9	14	q12	24161053	24166565	-1.6982	0.0894696	0.330582	FALSE	FALSE
14027	ENSG00000102878	HSF4	16	q22.1	67164681	67169945	-1.69984	0.0891609	0.329741	FALSE	FALSE
14028	ENSG00000186532	SMYD4	17	p13.3	1779485	1830634	-1.70033	0.0890682	0.329623	FALSE	FALSE
14029	ENSG00000182791	CCDC87	11	q13.2	66590176	66593083	-1.70044	0.0890477	0.329623	FALSE	FALSE
14030	ENSG00000138375	SMARCAL1	2	q35	216412414	216483053	-1.70049	0.0890386	0.329623	FALSE	FALSE
14031	ENSG00000080823	MOK	14	q32.31	102224500	102305200	-1.70153	0.088844	0.329393	FALSE	FALSE
14032	ENSG00000166897	ELFN2	22	q13.1	37367960	37427470	-1.70165	0.0888214	0.329393	FALSE	FALSE
14033	ENSG00000183066	WBP2NL	22	q13.2	41998725	42058456	-1.70169	0.0888129	0.329393	FALSE	FALSE
14034	ENSG00000137225	CAPN11	6	p21.1	44158811	44184402	-1.70184	0.0887853	0.329393	FALSE	FALSE
14035	ENSG00000173578	XCR1	3	p21.31	46017024	46027742	-1.70227	0.0887053	0.329393	FALSE	FALSE
14036	ENSG00000267552	AC093227.2	19	q13.12	37689865	37719188	-1.70229	0.0887018	0.329393	FALSE	FALSE
14037	ENSG00000169313	P2RY12	3	q25.1	151337380	151384812	-1.70347	0.0884793	0.328866	FALSE	FALSE
14038	ENSG00000100197	CYP2D6	22	q13.2	42126499	42130906	-1.70389	0.0884025	0.328742	FALSE	FALSE
14039	ENSG00000131379	C3orf20	3	p25.1	14675099	14773034	-1.70442	0.0883025	0.328509	FALSE	FALSE
14040	ENSG00000188089	PLA2G4E	15	q15.1	41981582	42051190	-1.70452	0.0882842	0.328509	FALSE	FALSE
14041	ENSG00000012963	UBR7	14	q32.12	93207056	93229215	-1.70496	0.0882026	0.32834	FALSE	FALSE
14042	ENSG00000134758	RNF138	18	q12.1	32091855	32131561	-1.70561	0.0880806	0.328058	FALSE	FALSE
14043	ENSG00000145626	UGT3A1	5	p13.2	35951010	36001028	-1.70583	0.0880406	0.327984	FALSE	FALSE
14044	ENSG00000186854	TRABD2A	2	p11.2	84821650	84907008	-1.70589	0.0880278	0.327984	FALSE	FALSE
14045	ENSG00000144218	AFF3	2	q11.2	99545419	100142739	-1.70616	0.0879788	0.327984	FALSE	FALSE
14046	ENSG00000163749	CCDC158	4	q21.1	76312997	76421868	-1.70651	0.0879136	0.327887	FALSE	FALSE
14047	ENSG00000096092	TMEM14A	6	p12.2	52671109	52686588	-1.70673	0.0878717	0.327881	FALSE	FALSE
14048	ENSG00000173163	COMMD1	2	p15	61888724	62147247	-1.70703	0.0878164	0.327881	FALSE	FALSE
14049	ENSG00000189007	ADAT2	6	q24.2	143422832	143450673	-1.70727	0.0877721	0.327881	FALSE	FALSE
14050	ENSG00000103707	MTFMT	15	q22.31	65001512	65029639	-1.70784	0.087666	0.32779	FALSE	FALSE
14051	ENSG00000142867	BCL10	1	p22.3	85265776	85276904	-1.70809	0.0876202	0.327694	FALSE	FALSE
14052	ENSG00000122877	EGR2	10	q21.3	62811996	62919900	-1.70827	0.0875856	0.327694	FALSE	FALSE
14053	ENSG00000115947	ORC4	2	q23.1	147930397	148021604	-1.70848	0.0875472	0.327647	FALSE	FALSE
14054	ENSG00000108387	SEPT4	17	q22	58520250	58540818	-1.70872	0.0875032	0.327647	FALSE	FALSE
14055	ENSG00000100271	TTLL1	22	q13.2	43039644	43089428	-1.70872	0.0875029	0.327647	FALSE	FALSE
14056	ENSG00000123737	EXOSC9	4	q27	121801317	121817021	-1.70911	0.0874309	0.327646	FALSE	FALSE
14057	ENSG00000185811	IKZF1	7	p12.2	50304068	50405101	-1.70951	0.0873557	0.327533	FALSE	FALSE
14058	ENSG00000180353	HCLS1	3	q13.33	121631399	121660927	-1.70991	0.0872827	0.327335	FALSE	FALSE
14059	ENSG00000064102	INTS13	12	p11.23	26905181	26938326	-1.70993	0.0872784	0.327335	FALSE	FALSE
14060	ENSG00000142794	NBPF3	1	p36.12	21440128	21485005	-1.70996	0.0872732	0.327335	FALSE	FALSE
14061	ENSG00000169231	THBS3	1	q22	155195588	155209051	-1.7101	0.0872473	0.327335	FALSE	FALSE
14062	ENSG00000108010	GLRX3	10	q26.3	130136399	130184521	-1.71014	0.0872407	0.327335	FALSE	FALSE
14063	ENSG00000184939	ZFP90	16	q22.1	68530090	68576072	-1.7102	0.0872292	0.327335	FALSE	FALSE
14064	ENSG00000165997	ARL5B	10	p12.31	18659405	18681639	-1.71039	0.0871944	0.327335	FALSE	FALSE
14065	ENSG00000167244	IGF2	11	p15.5	2129112	2149603	-1.71055	0.0871634	0.327335	FALSE	FALSE
14066	ENSG00000166153	DEPDC4	12	q23.1	100203669	100267079	-1.71062	0.0871508	0.327335	FALSE	FALSE
14067	ENSG00000113522	RAD50	5	q31.1	132556019	132646344	-1.71076	0.0871258	0.327335	FALSE	FALSE
14068	ENSG00000115840	SLC25A12	2	q31.1	171784370	171999859	-1.71168	0.086956	0.327271	FALSE	FALSE
14069	ENSG00000138442	WDR12	2	q33.2	202874782	203014798	-1.71228	0.0868458	0.327054	FALSE	FALSE
14070	ENSG00000157017	GHRL	3	p25.3	10285675	10292947	-1.71266	0.0867746	0.326862	FALSE	FALSE
14071	ENSG00000133661	SFTPD	10	q22.3	79937740	79982614	-1.71271	0.0867666	0.326862	FALSE	FALSE
14072	ENSG00000169126	ARMC4	10	p12.1	27812164	27999048	-1.71299	0.0867137	0.326862	FALSE	FALSE
14073	ENSG00000142513	ACP4	19	q13.33	50790415	50795224	-1.71311	0.0866923	0.326862	FALSE	FALSE
14074	ENSG00000262664	OVCA2	17	p13.3	2041936	2043430	-1.71397	0.0865349	0.326488	FALSE	FALSE
14075	ENSG00000213186	TRIM59	3	q25.33	160432445	160485773	-1.71408	0.0865138	0.326484	FALSE	FALSE
14076	ENSG00000077935	SMC1B	22	q13.31	45344063	45413619	-1.71408	0.0865136	0.326484	FALSE	FALSE
14077	ENSG00000119801	YPEL5	2	p23.1	30146941	30160533	-1.71421	0.0864895	0.326484	FALSE	FALSE
14078	ENSG00000175581	MRPL48	11	q13.4	73787316	73865133	-1.71456	0.0864252	0.326377	FALSE	FALSE
14079	ENSG00000197980	LEKR1	3	q25.31	156825481	157046129	-1.7147	0.0864003	0.326359	FALSE	FALSE
14080	ENSG00000109832	DDX25	11	q24.2	125903348	125943702	-1.71478	0.0863857	0.326359	FALSE	FALSE
14081	ENSG00000115520	COQ10B	2	q33.1	197453423	197475308	-1.71478	0.086385	0.326359	FALSE	FALSE
14082	ENSG00000023572	GLRX2	1	q31.2	193090866	193106114	-1.71502	0.0863418	0.326359	FALSE	FALSE
14083	ENSG00000146457	WTAP	6	q25.3	159725585	159756319	-1.71589	0.086182	0.326334	FALSE	FALSE
14084	ENSG00000188263	IL17REL	22	q13.33	49994513	50012659	-1.71592	0.0861775	0.326334	FALSE	FALSE
14085	ENSG00000185862	EVI2B	17	q11.2	31303766	31314112	-1.71598	0.0861657	0.326334	FALSE	FALSE
14086	ENSG00000169554	ZEB2	2	q22.3	144364364	144524583	-1.71602	0.0861592	0.326334	FALSE	FALSE
14087	ENSG00000176894	PXMP2	12	q24.33	132687606	132704991	-1.71607	0.086149	0.326334	FALSE	FALSE
14088	ENSG00000164045	CDC25A	3	p21.31	48157146	48188402	-1.71611	0.0861426	0.326334	FALSE	FALSE
14089	ENSG00000166090	IL25	14	q11.2	23372809	23376403	-1.71618	0.0861295	0.326334	FALSE	FALSE
14090	ENSG00000269404	SPIB	19	q13.33	50418938	50431313	-1.71664	0.0860444	0.326334	FALSE	FALSE
14091	ENSG00000226321	CROCC2	2	q37.3	240906330	240993311	-1.71708	0.0859639	0.326334	FALSE	FALSE
14092	ENSG00000204219	TCEA3	1	p36.12	23381061	23424740	-1.71711	0.0859597	0.326334	FALSE	FALSE
14093	ENSG00000076003	MCM6	2	q21.3	135839626	135876426	-1.71724	0.0859362	0.326334	FALSE	FALSE
14094	ENSG00000256053	APOPT1	14	q32.33	103562962	103607523	-1.7177	0.0858511	0.326254	FALSE	FALSE
14095	ENSG00000153015	CWC27	5	q12.3	64768930	65018763	-1.71798	0.0858007	0.326169	FALSE	FALSE
14096	ENSG00000077254	USP33	1	p31.1	77695987	77759852	-1.71814	0.0857709	0.326169	FALSE	FALSE
14097	ENSG00000170961	HAS2	8	q24.13	121612116	121641390	-1.71884	0.0856435	0.325999	FALSE	FALSE
14098	ENSG00000156136	DCK	4	q13.3	70992538	71030914	-1.71967	0.0854919	0.32565	FALSE	FALSE
14099	ENSG00000128342	LIF	22	q12.2	30240447	30246851	-1.71969	0.0854893	0.32565	FALSE	FALSE
14100	ENSG00000138379	MSTN	2	q32.2	190055697	190062729	-1.71991	0.0854483	0.32565	FALSE	FALSE
14101	ENSG00000153310	FAM49B	8	q24.21	129839593	130017129	-1.72063	0.0853184	0.32537	FALSE	FALSE
14102	ENSG00000128050	PAICS	4	q12	56435741	56464579	-1.72063	0.0853176	0.32537	FALSE	FALSE
14103	ENSG00000183273	CCDC60	12	q24.23	119334712	119541047	-1.72129	0.0851988	0.325143	FALSE	FALSE
14104	ENSG00000114902	SPCS1	3	p21.1	52704955	52711146	-1.72137	0.0851841	0.325143	FALSE	FALSE
14105	ENSG00000141428	C18orf21	18	q12.2	35972083	35979286	-1.72159	0.0851438	0.325085	FALSE	FALSE
14106	ENSG00000169592	INO80E	16	p11.2	29995294	30005793	-1.72192	0.0850846	0.325012	FALSE	FALSE
14107	ENSG00000167751	KLK2	19	q13.33	50861568	50880567	-1.72231	0.0850126	0.324813	FALSE	FALSE
14108	ENSG00000206053	JPT2	16	p13.3	1678256	1702280	-1.72247	0.084985	0.324784	FALSE	FALSE
14109	ENSG00000178234	GALNT11	7	q36.1	152025674	152122347	-1.72248	0.0849821	0.324784	FALSE	FALSE
14110	ENSG00000028277	POU2F2	19	q13.2	42086110	42196585	-1.72294	0.0848991	0.324609	FALSE	FALSE
14111	ENSG00000135409	AMHR2	12	q13.13	53423855	53431534	-1.723	0.0848891	0.324609	FALSE	FALSE
14112	ENSG00000272896	AL355987.3	9	q34.3	136791379	136800595	-1.72311	0.0848684	0.324609	FALSE	FALSE
14113	ENSG00000180481	GLIPR1L2	12	q21.2	75391070	75432688	-1.72312	0.0848676	0.324609	FALSE	FALSE
14114	ENSG00000140876	NUDT7	16	q23.1	77722492	77742260	-1.72348	0.0848013	0.324609	FALSE	FALSE
14115	ENSG00000169903	TM4SF4	3	q25.1	149473974	149503281	-1.72354	0.0847902	0.324609	FALSE	FALSE
14116	ENSG00000152234	ATP5F1A	18	q21.1	46080248	46104334	-1.72365	0.0847705	0.324609	FALSE	FALSE
14117	ENSG00000184254	ALDH1A3	15	q26.3	100877714	100916626	-1.7244	0.0846356	0.324364	FALSE	FALSE
14118	ENSG00000172803	SNX32	11	q13.1	65833641	65856896	-1.72476	0.0845712	0.324269	FALSE	FALSE
14119	ENSG00000103423	DNAJA3	16	p13.3	4425805	4456775	-1.72497	0.0845322	0.324269	FALSE	FALSE
14120	ENSG00000182973	CNOT10	3	p22.3	32685145	32773875	-1.72507	0.0845152	0.324269	FALSE	FALSE
14121	ENSG00000125735	TNFSF14	19	p13.3	6661253	6670588	-1.72525	0.0844824	0.324269	FALSE	FALSE
14122	ENSG00000115685	PPP1R7	2	q37.3	241149576	241183652	-1.72583	0.0843778	0.324139	FALSE	FALSE
14123	ENSG00000140319	SRP14	15	q15.1	40035739	40039188	-1.72592	0.0843619	0.324139	FALSE	FALSE
14124	ENSG00000145293	ENOPH1	4	q21.22	82430562	82461091	-1.72593	0.0843596	0.324139	FALSE	FALSE
14125	ENSG00000103023	PRSS54	16	q21	58279997	58295047	-1.72624	0.0843041	0.324139	FALSE	FALSE
14126	ENSG00000163644	PPM1K	4	q22.1	88257620	88284769	-1.72685	0.0841946	0.324102	FALSE	FALSE
14127	ENSG00000164978	NUDT2	9	p13.3	34329506	34343713	-1.72743	0.0840905	0.323877	FALSE	FALSE
14128	ENSG00000273173	SNURF	15	q11.2	24954986	24977850	-1.72823	0.083947	0.323707	FALSE	FALSE
14129	ENSG00000180098	TRNAU1AP	1	p35.3	28553085	28578545	-1.72828	0.0839384	0.323707	FALSE	FALSE
14130	ENSG00000175482	POLD4	11	q13.2	67350777	67356972	-1.72846	0.0839066	0.323705	FALSE	FALSE
14131	ENSG00000158517	NCF1	7	q11.23	74773962	74789315	-1.72925	0.0837643	0.323233	FALSE	FALSE
14132	ENSG00000243660	ZNF487	10	q11.21	43436841	43483179	-1.72944	0.0837306	0.323179	FALSE	FALSE
14133	ENSG00000105122	RASAL3	19	p13.12	15451624	15464571	-1.72992	0.0836446	0.322924	FALSE	FALSE
14134	ENSG00000021461	CYP3A43	7	q22.1	99828013	99866102	-1.72992	0.0836443	0.322924	FALSE	FALSE
14135	ENSG00000198440	ZNF583	19	q13.43	56397966	56436035	-1.73042	0.0835546	0.32273	FALSE	FALSE
14136	ENSG00000075131	TIPIN	15	q22.31	66336206	66386746	-1.7306	0.0835239	0.32273	FALSE	FALSE
14137	ENSG00000213221	DNLZ	9	q34.3	136359480	136363789	-1.73134	0.0833908	0.32248	FALSE	FALSE
14138	ENSG00000136573	BLK	8	p23.1	11486894	11564604	-1.73176	0.0833172	0.322425	FALSE	FALSE
14139	ENSG00000104432	IL7	8	q21.13	78675743	78805523	-1.73199	0.0832749	0.322415	FALSE	FALSE
14140	ENSG00000198033	TUBA3C	13	q12.11	19173770	19181852	-1.73276	0.0831384	0.32204	FALSE	FALSE
14141	ENSG00000164405	UQCRQ	5	q31.1	132866560	132868031	-1.73279	0.083133	0.32204	FALSE	FALSE
14142	ENSG00000182400	TRAPPC6B	14	q21.1	39147811	39170532	-1.73312	0.0830741	0.322025	FALSE	FALSE
14143	ENSG00000109083	IFT20	17	q11.2	28328325	28335489	-1.73345	0.0830154	0.321947	FALSE	FALSE
14144	ENSG00000073111	MCM2	3	q21.3	127598223	127622436	-1.73406	0.0829078	0.32176	FALSE	FALSE
14145	ENSG00000197191	CYSRT1	9	q34.3	137224635	137226311	-1.73413	0.0828956	0.32176	FALSE	FALSE
14146	ENSG00000260230	FRRS1L	9	q31.3	109130293	109167295	-1.7347	0.0827941	0.321472	FALSE	FALSE
14147	ENSG00000180914	OXTR	3	p25.3	8750408	8769628	-1.73535	0.0826786	0.32133	FALSE	FALSE
14148	ENSG00000119421	NDUFA8	9	q33.2	122144058	122159819	-1.73586	0.082589	0.321059	FALSE	FALSE
14149	ENSG00000080224	EPHA6	3	q11.2	96814581	97752460	-1.73631	0.0825095	0.321059	FALSE	FALSE
14150	ENSG00000196335	STK31	7	p15.3	23710167	23832513	-1.73669	0.0824422	0.321059	FALSE	FALSE
14151	ENSG00000268964	ERVV-2	19	q13.41	53044738	53051076	-1.73682	0.0824198	0.321059	FALSE	FALSE
14152	ENSG00000014824	SLC30A9	4	p13	41990472	42090457	-1.73719	0.082354	0.320982	FALSE	FALSE
14153	ENSG00000090266	NDUFB2	7	q34	140690777	140722790	-1.7375	0.0822994	0.320853	FALSE	FALSE
14154	ENSG00000197629	MPEG1	11	q12.1	59208510	59212951	-1.73762	0.0822776	0.320853	FALSE	FALSE
14155	ENSG00000187187	ZNF546	19	q13.2	39984134	40021041	-1.73784	0.0822385	0.320847	FALSE	FALSE
14156	ENSG00000123453	SARDH	9	q34.2	133663560	133739955	-1.7383	0.0821582	0.320687	FALSE	FALSE
14157	ENSG00000185278	ZBTB37	1	q25.1	173868082	173903549	-1.73902	0.0820306	0.320459	FALSE	FALSE
14158	ENSG00000181195	PENK	8	q12.1	56436674	56446734	-1.73922	0.0819953	0.320436	FALSE	FALSE
14159	ENSG00000138459	SLC35A5	3	q13.2	112561709	112585577	-1.73936	0.0819716	0.320436	FALSE	FALSE
14160	ENSG00000149269	PAK1	11	q14.1	77321707	77474635	-1.73954	0.0819394	0.320436	FALSE	FALSE
14161	ENSG00000184716	SERINC4	15	q15.3	43794162	43800221	-1.73955	0.0819378	0.320436	FALSE	FALSE
14162	ENSG00000104147	OIP5	15	q15.1	41309268	41332621	-1.73983	0.0818893	0.320406	FALSE	FALSE
14163	ENSG00000142534	RPS11	19	q13.33	49496365	49499689	-1.73986	0.0818835	0.320406	FALSE	FALSE
14164	ENSG00000162039	MEIOB	16	p13.3	1833987	1884294	-1.74004	0.0818512	0.320406	FALSE	FALSE
14165	ENSG00000166803	PCLAF	15	q22.31	64364311	64387687	-1.74026	0.0818131	0.320406	FALSE	FALSE
14166	ENSG00000205129	C4orf47	4	q35.1	185426249	185449826	-1.74085	0.0817102	0.320286	FALSE	FALSE
14167	ENSG00000244187	TMEM141	9	q34.3	136791355	136793257	-1.74132	0.0816274	0.320152	FALSE	FALSE
14168	ENSG00000240344	PPIL3	2	q33.1	200870907	200889303	-1.74154	0.0815891	0.320079	FALSE	FALSE
14169	ENSG00000131747	TOP2A	17	q21.2	40388516	40417950	-1.74155	0.0815868	0.320079	FALSE	FALSE
14170	ENSG00000088451	TGDS	13	q32.1	94574051	94596257	-1.74242	0.0814348	0.319705	FALSE	FALSE
14171	ENSG00000183395	PMCH	12	q23.2	102196459	102197845	-1.74244	0.0814312	0.319705	FALSE	FALSE
14172	ENSG00000165568	AKR1E2	10	p15.1	4786629	4848062	-1.74317	0.0813045	0.319347	FALSE	FALSE
14173	ENSG00000128578	STRIP2	7	q32.1	129434433	129488399	-1.74319	0.0813006	0.319347	FALSE	FALSE
14174	ENSG00000167634	NLRP7	19	q13.42	54923509	54966312	-1.74342	0.08126	0.319347	FALSE	FALSE
14175	ENSG00000162654	GBP4	1	p22.2	89181148	89198932	-1.74372	0.0812084	0.319278	FALSE	FALSE
14176	ENSG00000107758	PPP3CB	10	q22.2	73436428	73496024	-1.74437	0.081095	0.319143	FALSE	FALSE
14177	ENSG00000172005	MAL	2	q11.1	95025677	95053996	-1.74458	0.0810584	0.319143	FALSE	FALSE
14178	ENSG00000174279	EVX2	2	q31.1	176077472	176083913	-1.74459	0.081056	0.319143	FALSE	FALSE
14179	ENSG00000187522	HSPA14	10	p13	14838164	14871741	-1.74528	0.0809369	0.319059	FALSE	FALSE
14180	ENSG00000197299	BLM	15	q26.1	90717327	90816165	-1.74651	0.0807223	0.318389	FALSE	FALSE
14181	ENSG00000095002	MSH2	2	p21	47402969	47663146	-1.7467	0.0806898	0.318389	FALSE	FALSE
14182	ENSG00000158402	CDC25C	5	q31.2	138285265	138338355	-1.7468	0.0806723	0.318389	FALSE	FALSE
14183	ENSG00000157601	MX1	21	q22.3	41420304	41459214	-1.74703	0.0806329	0.318324	FALSE	FALSE
14184	ENSG00000144736	SHQ1	3	p13	72749277	72861914	-1.74711	0.0806191	0.318324	FALSE	FALSE
14185	ENSG00000143458	GABPB2	1	q21.3	151070578	151125542	-1.74741	0.0805659	0.318214	FALSE	FALSE
14186	ENSG00000126246	IGFLR1	19	q13.12	35738801	35742453	-1.74798	0.0804673	0.318056	FALSE	FALSE
14187	ENSG00000254656	RTL1	14	q32.31	100879753	100903722	-1.74825	0.0804204	0.317948	FALSE	FALSE
14188	ENSG00000197713	RPE	2	q34	210002565	210022259	-1.74865	0.0803508	0.317827	FALSE	FALSE
14189	ENSG00000267127	AC090360.1	18	q23	80034346	80097088	-1.74868	0.0803468	0.317827	FALSE	FALSE
14190	ENSG00000132530	XAF1	17	p13.1	6755447	6775647	-1.74887	0.0803136	0.317827	FALSE	FALSE
14191	ENSG00000185304	RGPD2	2	p11.2	87755955	87825952	-1.74901	0.0802898	0.317818	FALSE	FALSE
14192	ENSG00000077420	APBB1IP	10	p12.1	26438203	26567803	-1.74987	0.0801408	0.317537	FALSE	FALSE
14193	ENSG00000137492	THAP12	11	q13.5	76349956	76380971	-1.75061	0.0800134	0.317264	FALSE	FALSE
14194	ENSG00000141294	LRRC46	17	q21.32	47831627	47837713	-1.75121	0.0799103	0.317114	FALSE	FALSE
14195	ENSG00000185668	POU3F1	1	p34.3	38044611	38046794	-1.75251	0.0796862	0.316525	FALSE	FALSE
14196	ENSG00000184925	LCN12	9	q34.3	136949551	136955497	-1.75257	0.0796757	0.316525	FALSE	FALSE
14197	ENSG00000121152	NCAPH	2	q11.2	96335787	96373845	-1.75265	0.0796615	0.316525	FALSE	FALSE
14198	ENSG00000205086	C2orf91	2	p21	41935368	41956806	-1.75325	0.079559	0.316525	FALSE	FALSE
14199	ENSG00000039600	SOX30	5	q33.3	157625679	157671480	-1.75352	0.0795129	0.316525	FALSE	FALSE
14200	ENSG00000091536	MYO15A	17	p11.2	18108706	18179806	-1.75393	0.0794419	0.316464	FALSE	FALSE
14201	ENSG00000163497	FEV	2	q35	218981087	218985657	-1.75547	0.0791794	0.315937	FALSE	FALSE
14202	ENSG00000168016	TRANK1	3	p22.2	36826820	36945098	-1.75581	0.0791215	0.315884	FALSE	FALSE
14203	ENSG00000004455	AK2	1	p35.1	33007940	33080996	-1.75621	0.0790531	0.315766	FALSE	FALSE
14204	ENSG00000171804	WDR87	19	q13.13	37884823	37906677	-1.75708	0.0789036	0.315507	FALSE	FALSE
14205	ENSG00000205560	CPT1B	22	q13.33	50568861	50578465	-1.7574	0.0788496	0.315418	FALSE	FALSE
14206	ENSG00000150540	HNMT	2	q22.1	137964020	138016364	-1.75804	0.0787401	0.315184	FALSE	FALSE
14207	ENSG00000123342	MMP19	12	q13.2	55835433	55842966	-1.75808	0.0787334	0.315184	FALSE	FALSE
14208	ENSG00000120915	EPHX2	8	p21.2	27490779	27545564	-1.75826	0.0787028	0.315184	FALSE	FALSE
14209	ENSG00000125388	GRK4	4	p16.3	2963608	3040747	-1.75889	0.0785962	0.315102	FALSE	FALSE
14210	ENSG00000215277	RNF212B	14	q11.2	23185316	23273477	-1.75936	0.0785158	0.314935	FALSE	FALSE
14211	ENSG00000177947	ODF3	11	p15.5	196738	200261	-1.75979	0.0784439	0.314724	FALSE	FALSE
14212	ENSG00000197647	ZNF433	19	p13.2	12014732	12035741	-1.76091	0.0782542	0.314442	FALSE	FALSE
14213	ENSG00000167723	TRPV3	17	p13.2	3510502	3557995	-1.76098	0.0782421	0.314442	FALSE	FALSE
14214	ENSG00000142961	MOB3C	1	p33	46607715	46616891	-1.76128	0.0781915	0.314442	FALSE	FALSE
14215	ENSG00000173267	SNCG	10	q23.2	86958618	86963260	-1.76142	0.0781679	0.314442	FALSE	FALSE
14216	ENSG00000041353	RAB27B	18	q21.2	54717860	54895516	-1.76168	0.0781232	0.314442	FALSE	FALSE
14217	ENSG00000150337	FCGR1A	1	q21.2	149782671	149792518	-1.76338	0.0778359	0.313522	FALSE	FALSE
14218	ENSG00000186047	DLEU7	13	q14.3	50711008	50843939	-1.76455	0.0776396	0.312963	FALSE	FALSE
14219	ENSG00000160191	PDE9A	21	q22.3	42653636	42775509	-1.76472	0.0776112	0.312952	FALSE	FALSE
14220	ENSG00000125863	MKKS	20	p12.2	10401009	10434222	-1.76502	0.0775611	0.31288	FALSE	FALSE
14221	ENSG00000164346	NSA2	5	q13.3	74766991	74780113	-1.7651	0.0775475	0.31288	FALSE	FALSE
14222	ENSG00000164266	SPINK1	5	q32	147824568	147831786	-1.76532	0.0775099	0.312828	FALSE	FALSE
14223	ENSG00000120055	C10orf95	10	q24.32	102449837	102451543	-1.76553	0.0774742	0.312828	FALSE	FALSE
14224	ENSG00000196531	NACA	12	q13.3	56712428	56731628	-1.76629	0.0773466	0.312557	FALSE	FALSE
14225	ENSG00000162645	GBP2	1	p22.2	89106132	89150456	-1.76647	0.077317	0.312557	FALSE	FALSE
14226	ENSG00000185245	GP1BA	17	p13.2	4932297	4935030	-1.76675	0.0772694	0.312556	FALSE	FALSE
14227	ENSG00000135426	TESPA1	12	q13.2	54948018	54984746	-1.76805	0.077053	0.312146	FALSE	FALSE
14228	ENSG00000143107	FNDC7	1	p13.3	108712657	108742740	-1.7685	0.0769779	0.311997	FALSE	FALSE
14229	ENSG00000259060	AL163195.3	14	q11.2	20582892	20609795	-1.76905	0.0768853	0.311933	FALSE	FALSE
14230	ENSG00000167565	SERTAD3	19	q13.2	40440844	40444705	-1.76934	0.0768379	0.311818	FALSE	FALSE
14231	ENSG00000162373	BEND5	1	p33	48727523	48776969	-1.76983	0.0767558	0.311718	FALSE	FALSE
14232	ENSG00000162783	IER5	1	q25.3	181088712	181092899	-1.77065	0.0766197	0.311477	FALSE	FALSE
14233	ENSG00000181381	DDX60L	4	q32.3	168356735	168537786	-1.77108	0.0765473	0.311338	FALSE	FALSE
14234	ENSG00000157322	CLEC18A	16	q22.1	69950705	69964452	-1.77142	0.0764906	0.311185	FALSE	FALSE
14235	ENSG00000197599	CCDC154	16	p13.3	1434383	1444556	-1.77203	0.07639	0.310854	FALSE	FALSE
14236	ENSG00000145220	LYAR	4	p16.3	4267701	4290169	-1.77285	0.0762538	0.310377	FALSE	FALSE
14237	ENSG00000172940	SLC22A13	3	p22.2	38265812	38278757	-1.7747	0.075948	0.309443	FALSE	FALSE
14238	ENSG00000163541	SUCLG1	2	p11.2	84423523	84460045	-1.77512	0.0758775	0.309388	FALSE	FALSE
14239	ENSG00000203942	C10orf62	10	q24.2	97589727	97590934	-1.77538	0.0758347	0.309291	FALSE	FALSE
14240	ENSG00000100344	PNPLA3	22	q13.31	43923739	43964488	-1.77551	0.0758142	0.309291	FALSE	FALSE
14241	ENSG00000105176	URI1	19	q12	29923644	30016608	-1.77568	0.0757855	0.309291	FALSE	FALSE
14242	ENSG00000198522	GPN1	2	p23.3	27628247	27651508	-1.77602	0.0757303	0.309253	FALSE	FALSE
14243	ENSG00000172878	METAP1D	2	q31.1	171999583	172082430	-1.77698	0.0755723	0.308844	FALSE	FALSE
14244	ENSG00000147679	UTP23	8	q24.11	116766503	116849463	-1.77786	0.0754265	0.308554	FALSE	FALSE
14245	ENSG00000166800	LDHAL6A	11	p15.1	18455824	18479600	-1.77851	0.0753194	0.308349	FALSE	FALSE
14246	ENSG00000070915	SLC12A3	16	q13	56865207	56915850	-1.77896	0.0752467	0.308129	FALSE	FALSE
14247	ENSG00000114013	CD86	3	q13.33	122055366	122121139	-1.77952	0.0751543	0.307828	FALSE	FALSE
14248	ENSG00000175857	GAPT	5	q11.2	58491435	58497090	-1.77985	0.0751006	0.307763	FALSE	FALSE
14249	ENSG00000136897	MRPL50	9	q31.1	101387633	101398614	-1.78006	0.0750664	0.307701	FALSE	FALSE
14250	ENSG00000196954	CASP4	11	q22.3	104942866	104969436	-1.78123	0.0748744	0.307317	FALSE	FALSE
14251	ENSG00000133773	CCDC59	12	q21.31	82223681	82358805	-1.78177	0.0747861	0.307171	FALSE	FALSE
14252	ENSG00000122912	SLC25A16	10	q21.3	68477999	68527474	-1.78297	0.074591	0.306602	FALSE	FALSE
14253	ENSG00000137825	ITPKA	15	q15.1	41493393	41503551	-1.78345	0.0745127	0.306454	FALSE	FALSE
14254	ENSG00000169403	PTAFR	1	p35.3	28147166	28193936	-1.78394	0.0744331	0.30634	FALSE	FALSE
14255	ENSG00000229937	PRPS1L1	7	p21.1	18026774	18027863	-1.78422	0.0743885	0.306311	FALSE	FALSE
14256	ENSG00000110074	FOXRED1	11	q24.2	126269055	126278131	-1.78461	0.0743241	0.306311	FALSE	FALSE
14257	ENSG00000143742	SRP9	1	q42.12	225777813	225790466	-1.78464	0.0743197	0.306311	FALSE	FALSE
14258	ENSG00000100554	ATP6V1D	14	q23.3	67294371	67360265	-1.78487	0.0742818	0.306311	FALSE	FALSE
14259	ENSG00000198771	RCSD1	1	q24.2	167630093	167706249	-1.78493	0.0742728	0.306311	FALSE	FALSE
14260	ENSG00000136574	GATA4	8	p23.1	11676959	11760002	-1.78514	0.0742386	0.306311	FALSE	FALSE
14261	ENSG00000172650	AGAP5	10	q22.2	73674285	73698159	-1.78632	0.0740483	0.305795	FALSE	FALSE
14262	ENSG00000162994	CLHC1	2	p16.1	55174791	55232563	-1.78701	0.0739366	0.305663	FALSE	FALSE
14263	ENSG00000136942	RPL35	9	q33.3	124857880	124861981	-1.78717	0.0739108	0.305663	FALSE	FALSE
14264	ENSG00000077152	UBE2T	1	q32.1	202331657	202341980	-1.78745	0.0738648	0.305625	FALSE	FALSE
14265	ENSG00000138346	DNA2	10	q21.3	68414064	68472121	-1.7875	0.0738559	0.305625	FALSE	FALSE
14266	ENSG00000172115	CYCS	7	p15.3	25120091	25125361	-1.78769	0.0738256	0.305618	FALSE	FALSE
14267	ENSG00000024526	DEPDC1	1	p31.3	68474152	68497221	-1.78778	0.0738119	0.305618	FALSE	FALSE
14268	ENSG00000185627	PSMD13	11	p15.5	236546	252984	-1.78792	0.0737883	0.305618	FALSE	FALSE
14269	ENSG00000185863	TMEM210	9	q34.3	137170858	137172409	-1.78879	0.073648	0.305271	FALSE	FALSE
14270	ENSG00000129480	DTD2	14	q12	31446036	31457510	-1.79	0.0734535	0.304621	FALSE	FALSE
14271	ENSG00000110031	LPXN	11	q12.1	58526871	58578220	-1.79005	0.0734462	0.304621	FALSE	FALSE
14272	ENSG00000128463	EMC4	15	q14	34224999	34230156	-1.79078	0.073329	0.304259	FALSE	FALSE
14273	ENSG00000160207	HSF2BP	21	q22.3	43529192	43659493	-1.7908	0.0733258	0.304259	FALSE	FALSE
14274	ENSG00000138315	OIT3	10	q22.1	72893581	72933033	-1.79087	0.0733148	0.304259	FALSE	FALSE
14275	ENSG00000221843	C2orf16	2	p23.3	27537386	27582721	-1.79089	0.0733111	0.304259	FALSE	FALSE
14276	ENSG00000115009	CCL20	2	q36.3	227805739	227817564	-1.79114	0.0732711	0.304259	FALSE	FALSE
14277	ENSG00000159618	ADGRG5	16	q21	57542421	57591681	-1.79236	0.0730757	0.303828	FALSE	FALSE
14278	ENSG00000106608	URGCP	7	p13	43875894	43926411	-1.79247	0.0730577	0.303828	FALSE	FALSE
14279	ENSG00000213865	C8orf44	8	q13.1	66667615	66685564	-1.79344	0.0729027	0.303419	FALSE	FALSE
14280	ENSG00000091583	APOH	17	q24.2	66212033	66256525	-1.79355	0.0728852	0.303419	FALSE	FALSE
14281	ENSG00000179284	DAND5	19	p13.13	12965159	12974762	-1.79359	0.0728788	0.303419	FALSE	FALSE
14282	ENSG00000204334	ERICH2	2	q31.1	170783786	170798971	-1.7937	0.0728608	0.303419	FALSE	FALSE
14283	ENSG00000185988	PLK5	19	p13.3	1524074	1536046	-1.79382	0.0728421	0.303419	FALSE	FALSE
14284	ENSG00000107518	ATRNL1	10	q25.3	115093365	115948992	-1.79393	0.0728238	0.303419	FALSE	FALSE
14285	ENSG00000154814	OXNAD1	3	p25.1	16265160	16350299	-1.79423	0.072776	0.303419	FALSE	FALSE
14286	ENSG00000085760	MTIF2	2	p16.1	55236595	55269347	-1.79439	0.0727504	0.303419	FALSE	FALSE
14287	ENSG00000119917	IFIT3	10	q23.31	89327894	89340971	-1.79455	0.0727247	0.303419	FALSE	FALSE
14288	ENSG00000119283	TRIM67	1	q42.2	231162112	231221556	-1.7948	0.0726856	0.303419	FALSE	FALSE
14289	ENSG00000138160	KIF11	10	q23.33	92593286	92655395	-1.79555	0.0725662	0.303354	FALSE	FALSE
14290	ENSG00000083845	RPS5	19	q13.43	58386400	58394806	-1.79604	0.0724887	0.303354	FALSE	FALSE
14291	ENSG00000154493	C10orf90	10	q26.2	126424997	126670446	-1.79619	0.0724651	0.303354	FALSE	FALSE
14292	ENSG00000114841	DNAH1	3	p21.1	52316319	52400491	-1.79703	0.0723302	0.303287	FALSE	FALSE
14293	ENSG00000079277	MKNK1	1	p33	46557408	46616843	-1.79708	0.0723236	0.303287	FALSE	FALSE
14294	ENSG00000204661	C5orf60	5	q35.3	179641544	179645046	-1.79725	0.0722957	0.303287	FALSE	FALSE
14295	ENSG00000187905	LRRC74B	22	q11.21	21045960	21064168	-1.79728	0.0722915	0.303287	FALSE	FALSE
14296	ENSG00000166928	MS4A14	11	q12.2	60378530	60417756	-1.79739	0.0722738	0.303287	FALSE	FALSE
14297	ENSG00000112137	PHACTR1	6	p24.1	12716805	13290484	-1.79769	0.0722263	0.303287	FALSE	FALSE
14298	ENSG00000149926	FAM57B	16	p11.2	30024427	30052978	-1.79772	0.0722208	0.303287	FALSE	FALSE
14299	ENSG00000197446	CYP2F1	19	q13.2	41114432	41128366	-1.79781	0.0722077	0.303287	FALSE	FALSE
14300	ENSG00000140839	CLEC18B	16	q23.1	74408270	74421953	-1.7982	0.0721447	0.303287	FALSE	FALSE
14301	ENSG00000187862	TTC24	1	q22	156579727	156586770	-1.79821	0.0721434	0.303287	FALSE	FALSE
14302	ENSG00000240505	TNFRSF13B	17	p11.2	16929816	16972118	-1.79836	0.0721199	0.303287	FALSE	FALSE
14303	ENSG00000034677	RNF19A	8	q22.2	100257060	100336218	-1.79856	0.0720886	0.303287	FALSE	FALSE
14304	ENSG00000160867	FGFR4	5	q35.2	177086886	177098144	-1.79918	0.0719902	0.303033	FALSE	FALSE
14305	ENSG00000169902	TPST1	7	q11.21	66205199	66420543	-1.79936	0.0719613	0.30299	FALSE	FALSE
14306	ENSG00000176890	TYMS	18	p11.32	657604	673578	-1.80133	0.0716516	0.302312	FALSE	FALSE
14307	ENSG00000145337	PYURF	4	q22.1	88520985	88523813	-1.80134	0.0716496	0.302312	FALSE	FALSE
14308	ENSG00000100347	SAMM50	22	q13.31	43955421	44010531	-1.80155	0.0716166	0.302312	FALSE	FALSE
14309	ENSG00000145309	CABS1	4	q13.3	70334966	70337116	-1.80156	0.0716141	0.302312	FALSE	FALSE
14310	ENSG00000064787	BCAS1	20	q13.2	53936777	54070594	-1.80178	0.0715807	0.302312	FALSE	FALSE
14311	ENSG00000165548	TMEM63C	14	q24.3	77116568	77259495	-1.80199	0.0715476	0.302265	FALSE	FALSE
14312	ENSG00000151687	ANKAR	2	q32.2	189674290	189761193	-1.80218	0.0715173	0.302265	FALSE	FALSE
14313	ENSG00000064961	HMG20B	19	p13.3	3572777	3579088	-1.80334	0.0713342	0.301749	FALSE	FALSE
14314	ENSG00000174498	IGDCC3	15	q22.31	65327127	65378040	-1.80344	0.0713188	0.301749	FALSE	FALSE
14315	ENSG00000164334	FAM170A	5	q23.1	119629559	119635822	-1.80366	0.0712846	0.301749	FALSE	FALSE
14316	ENSG00000138207	RBP4	10	q23.33	93591687	93601744	-1.80393	0.0712416	0.301749	FALSE	FALSE
14317	ENSG00000184752	NDUFA12	12	q22	94897055	95003770	-1.80449	0.0711545	0.301702	FALSE	FALSE
14318	ENSG00000141219	C17orf80	17	q25.1	73232233	73248947	-1.80451	0.071152	0.301702	FALSE	FALSE
14319	ENSG00000181896	ZNF101	19	p13.11	19668796	19683509	-1.80682	0.0707901	0.300784	FALSE	FALSE
14320	ENSG00000204323	SMIM5	17	q25.1	75633434	75641404	-1.80732	0.070712	0.300568	FALSE	FALSE
14321	ENSG00000123992	DNPEP	2	q35	219373527	219400022	-1.8075	0.0706842	0.300568	FALSE	FALSE
14322	ENSG00000170209	ANKK1	11	q23.2	113387791	113400418	-1.80752	0.0706805	0.300568	FALSE	FALSE
14323	ENSG00000198846	TOX	8	q12.1	58805418	59119208	-1.80756	0.0706749	0.300568	FALSE	FALSE
14324	ENSG00000170312	CDK1	10	q21.2	60778331	60794852	-1.80804	0.0705997	0.300568	FALSE	FALSE
14325	ENSG00000151883	PARP8	5	q11.1	50665899	50846522	-1.80815	0.070583	0.300568	FALSE	FALSE
14326	ENSG00000205045	SLFN12L	17	q12	35464249	35537861	-1.80831	0.0705583	0.300568	FALSE	FALSE
14327	ENSG00000172086	KRCC1	2	p11.2	88027205	88055729	-1.80833	0.0705545	0.300568	FALSE	FALSE
14328	ENSG00000106066	CPVL	7	p14.3	28995231	29195451	-1.80863	0.0705089	0.300568	FALSE	FALSE
14329	ENSG00000168275	COA6	1	q42.2	234373456	234384049	-1.80868	0.0705005	0.300568	FALSE	FALSE
14330	ENSG00000109814	UGDH	4	p14	39498755	39528311	-1.80872	0.0704951	0.300568	FALSE	FALSE
14331	ENSG00000114790	ARHGEF26	3	q25.2	154121003	154257827	-1.80933	0.0703999	0.300568	FALSE	FALSE
14332	ENSG00000162385	MAGOH	1	p32.3	53226892	53238610	-1.80965	0.0703507	0.300568	FALSE	FALSE
14333	ENSG00000239713	APOBEC3G	22	q13.1	39077005	39087743	-1.80989	0.0703124	0.300568	FALSE	FALSE
14334	ENSG00000106366	SERPINE1	7	q22.1	101127089	101139266	-1.8101	0.0702806	0.300568	FALSE	FALSE
14335	ENSG00000123338	NCKAP1L	12	q13.13	54497711	54548238	-1.81054	0.0702125	0.300519	FALSE	FALSE
14336	ENSG00000196236	XPNPEP3	22	q13.2	40857077	40932815	-1.81069	0.0701888	0.300506	FALSE	FALSE
14337	ENSG00000131373	HACL1	3	p25.1	15560704	15601852	-1.81159	0.0700499	0.29999	FALSE	FALSE
14338	ENSG00000089225	TBX5	12	q24.21	114353931	114408442	-1.81197	0.0699906	0.299847	FALSE	FALSE
14339	ENSG00000174844	DNAH12	3	p14.3	57293699	57544344	-1.81211	0.0699688	0.299847	FALSE	FALSE
14340	ENSG00000125246	CLYBL	13	q32.3	99606669	99897134	-1.8123	0.0699398	0.299847	FALSE	FALSE
14341	ENSG00000042753	AP2S1	19	q13.32	46838136	46850992	-1.81263	0.0698896	0.299847	FALSE	FALSE
14342	ENSG00000179152	TCAIM	3	p21.31	44338119	44409451	-1.81331	0.0697847	0.299485	FALSE	FALSE
14343	ENSG00000205592	MUC19	12	q12	40393395	40570832	-1.81393	0.0696884	0.29923	FALSE	FALSE
14344	ENSG00000103154	NECAB2	16	q23.3	83968632	84002776	-1.814	0.0696774	0.29923	FALSE	FALSE
14345	ENSG00000265818	EEF1E1-BLOC1S5	6	p24.3	8015726	8102530	-1.8155	0.0694478	0.298812	FALSE	FALSE
14346	ENSG00000163867	ZMYM6	1	p34.3	34986165	35031968	-1.81582	0.0693978	0.298812	FALSE	FALSE
14347	ENSG00000156970	BUB1B	15	q15.1	40161023	40221136	-1.81602	0.0693666	0.298812	FALSE	FALSE
14348	ENSG00000203965	EFCAB7	1	p31.3	63523372	63572693	-1.81618	0.0693429	0.298812	FALSE	FALSE
14349	ENSG00000164815	ORC5	7	q22.2	104126341	104208047	-1.81634	0.0693177	0.298812	FALSE	FALSE
14350	ENSG00000022277	RTF2	20	q13.31	56468585	56519449	-1.81656	0.0692845	0.298812	FALSE	FALSE
14351	ENSG00000162927	PUS10	2	p15	60940222	61018259	-1.81673	0.0692578	0.298801	FALSE	FALSE
14352	ENSG00000149292	TTC12	11	q23.2	113314529	113383544	-1.81691	0.0692306	0.298801	FALSE	FALSE
14353	ENSG00000182185	RAD51B	14	q24.1	67819779	68730218	-1.81741	0.0691536	0.298589	FALSE	FALSE
14354	ENSG00000105793	GTPBP10	7	q21.13	90335223	90391455	-1.81745	0.0691478	0.298589	FALSE	FALSE
14355	ENSG00000182931	WFDC10B	20	q13.12	45684653	45705019	-1.81783	0.0690894	0.29856	FALSE	FALSE
14356	ENSG00000180574	EIF2S3B	12	p13.2	10505602	10523135	-1.81786	0.0690855	0.29856	FALSE	FALSE
14357	ENSG00000205758	CRYZL1	21	q22.11	33589341	33643926	-1.81794	0.0690738	0.29856	FALSE	FALSE
14358	ENSG00000218823	PAPOLB	7	p22.1	4857733	4861994	-1.8182	0.0690337	0.29856	FALSE	FALSE
14359	ENSG00000132932	ATP8A2	13	q12.13	25372071	26025851	-1.81836	0.0690096	0.29856	FALSE	FALSE
14360	ENSG00000189051	RNF222	17	p13.1	8390704	8397826	-1.81876	0.0689479	0.298413	FALSE	FALSE
14361	ENSG00000128891	CCDC32	15	q15.1	40528683	40565057	-1.819	0.0689113	0.298335	FALSE	FALSE
14362	ENSG00000138964	PARVG	22	q13.31	44172956	44219533	-1.81947	0.0688393	0.298102	FALSE	FALSE
14363	ENSG00000164904	ALDH7A1	5	q23.2	126531200	126595418	-1.81953	0.0688312	0.298102	FALSE	FALSE
14364	ENSG00000198211	AC092143.1	16	q24.3	89919165	89936092	-1.82038	0.0687011	0.297821	FALSE	FALSE
14365	ENSG00000121797	CCRL2	3	p21.31	46407163	46412997	-1.82096	0.0686125	0.297821	FALSE	FALSE
14366	ENSG00000146350	TBC1D32	6	q22.31	121079494	121334745	-1.82157	0.0685203	0.297672	FALSE	FALSE
14367	ENSG00000188739	RBM34	1	q42.3	235131183	235161457	-1.82158	0.0685182	0.297672	FALSE	FALSE
14368	ENSG00000164188	RANBP3L	5	p13.2	36248434	36302114	-1.82174	0.068495	0.297672	FALSE	FALSE
14369	ENSG00000189409	MMP23B	1	p36.33	1632095	1635263	-1.82194	0.0684639	0.297672	FALSE	FALSE
14370	ENSG00000214447	FAM187A	17	q21.31	44899712	44905390	-1.82229	0.0684109	0.297672	FALSE	FALSE
14371	ENSG00000197816	CCDC180	9	q22.33	97307304	97378524	-1.82376	0.0681889	0.296866	FALSE	FALSE
14372	ENSG00000161649	CD300LG	17	q21.31	43847148	43863629	-1.82397	0.0681565	0.296804	FALSE	FALSE
14373	ENSG00000185523	SPATA45	1	q32.3	212830141	212847649	-1.82416	0.0681283	0.296761	FALSE	FALSE
14374	ENSG00000188846	RPL14	3	p22.1	40457292	40468587	-1.82438	0.0680947	0.296695	FALSE	FALSE
14375	ENSG00000106028	SSBP1	7	q34	141738321	141787922	-1.82475	0.0680385	0.296529	FALSE	FALSE
14376	ENSG00000137106	GRHPR	9	p13.2	37422666	37436990	-1.82562	0.0679081	0.296119	FALSE	FALSE
14377	ENSG00000185155	MIXL1	1	q42.12	226223618	226227054	-1.82647	0.0677788	0.295873	FALSE	FALSE
14378	ENSG00000183397	C19orf71	19	p13.3	3539154	3544030	-1.82653	0.0677702	0.295873	FALSE	FALSE
14379	ENSG00000127074	RGS13	1	q31.2	192636138	192660306	-1.827	0.0676998	0.295687	FALSE	FALSE
14380	ENSG00000212993	POU5F1B	8	q24.21	127322183	127420066	-1.82745	0.0676317	0.295628	FALSE	FALSE
14381	ENSG00000184924	PTRHD1	2	p23.3	24789734	24793382	-1.82767	0.0675986	0.295628	FALSE	FALSE
14382	ENSG00000132912	DCTN4	5	q33.1	150708440	150759109	-1.82836	0.0674956	0.29535	FALSE	FALSE
14383	ENSG00000112742	TTK	6	q14.1	80003887	80042527	-1.82918	0.0673726	0.294891	FALSE	FALSE
14384	ENSG00000162976	PQLC3	2	p25.1	11155198	11178874	-1.82943	0.0673346	0.294804	FALSE	FALSE
14385	ENSG00000185615	PDIA2	16	p13.3	283152	287215	-1.83125	0.067063	0.293957	FALSE	FALSE
14386	ENSG00000154330	PGM5	9	q21.11	68328308	68531061	-1.8323	0.0669071	0.293723	FALSE	FALSE
14387	ENSG00000134058	CDK7	5	q13.2	69234795	69277430	-1.83235	0.0668997	0.293723	FALSE	FALSE
14388	ENSG00000162441	LZIC	1	p36.22	9922113	9943407	-1.83262	0.0668588	0.29367	FALSE	FALSE
14389	ENSG00000090932	DLL3	19	q13.2	39498895	39508481	-1.83274	0.0668418	0.29367	FALSE	FALSE
14390	ENSG00000133706	LARS	5	q32	146113038	146182660	-1.83313	0.0667835	0.293548	FALSE	FALSE
14391	ENSG00000163257	DCAF16	4	p15.31	17800655	17810758	-1.83347	0.066732	0.293548	FALSE	FALSE
14392	ENSG00000111452	ADGRD1	12	q24.33	130953907	131141469	-1.83366	0.0667045	0.293548	FALSE	FALSE
14393	ENSG00000133302	SLF1	5	q15	94618347	94739436	-1.83381	0.0666815	0.293548	FALSE	FALSE
14394	ENSG00000072694	FCGR2B	1	q23.3	161663147	161678654	-1.83386	0.0666751	0.293548	FALSE	FALSE
14395	ENSG00000166840	GLYATL1	11	q12.1	58905398	59043527	-1.83386	0.0666742	0.293548	FALSE	FALSE
14396	ENSG00000167920	TMEM99	17	q21.2	40819106	40836274	-1.83399	0.0666549	0.293548	FALSE	FALSE
14397	ENSG00000104047	DTWD1	15	q21.2	49620980	49656232	-1.8349	0.066521	0.293215	FALSE	FALSE
14398	ENSG00000186714	CCDC73	11	p13	32602246	32794658	-1.83558	0.0664202	0.293009	FALSE	FALSE
14399	ENSG00000203685	STUM	1	q42.12	226548800	226609214	-1.83563	0.0664119	0.293009	FALSE	FALSE
14400	ENSG00000119661	DNAL1	14	q24.3	73644875	73703732	-1.83634	0.0663078	0.292751	FALSE	FALSE
14401	ENSG00000162961	DPY30	2	p22.3	31867809	32039812	-1.83637	0.0663033	0.292751	FALSE	FALSE
14402	ENSG00000113460	BRIX1	5	p13.2	34915376	34925996	-1.83698	0.0662132	0.292572	FALSE	FALSE
14403	ENSG00000119725	ZNF410	14	q24.3	73886617	73932511	-1.83725	0.0661733	0.292475	FALSE	FALSE
14404	ENSG00000213996	TM6SF2	19	p13.11	19264364	19273391	-1.83761	0.0661203	0.29232	FALSE	FALSE
14405	ENSG00000224940	PRRT4	7	q32.1	128350325	128361685	-1.8379	0.0660776	0.29232	FALSE	FALSE
14406	ENSG00000166847	DCTN5	16	p12.2	23641392	23677455	-1.83848	0.0659919	0.29207	FALSE	FALSE
14407	ENSG00000104415	WISP1	8	q24.22	133191039	133231690	-1.83854	0.0659831	0.29207	FALSE	FALSE
14408	ENSG00000243811	APOBEC3D	22	q13.1	39021113	39033276	-1.83868	0.0659619	0.29207	FALSE	FALSE
14409	ENSG00000151498	ACAD8	11	q25	134253495	134265855	-1.83874	0.0659529	0.29207	FALSE	FALSE
14410	ENSG00000134809	TIMM10	11	q12.1	57528463	57530803	-1.8395	0.065841	0.292038	FALSE	FALSE
14411	ENSG00000128000	ZNF780B	19	q13.2	40028260	40056209	-1.83968	0.0658149	0.292002	FALSE	FALSE
14412	ENSG00000221883	ARIH2OS	3	p21.31	48917782	48919385	-1.8404	0.0657092	0.291612	FALSE	FALSE
14413	ENSG00000132704	FCRL2	1	q23.1	157745733	157777132	-1.84045	0.0657017	0.291612	FALSE	FALSE
14414	ENSG00000008324	SS18L2	3	p22.1	42581840	42595114	-1.84103	0.0656172	0.291507	FALSE	FALSE
14415	ENSG00000146425	DYNLT1	6	q25.3	158636474	158644739	-1.84171	0.065517	0.291446	FALSE	FALSE
14416	ENSG00000113805	CNTN3	3	p12.3	74262568	74521140	-1.84185	0.0654976	0.291446	FALSE	FALSE
14417	ENSG00000168116	KIAA1586	6	p12.1	57046532	57055239	-1.842	0.0654756	0.291446	FALSE	FALSE
14418	ENSG00000173213	TUBB8P12	18	p11.32	47390	49557	-1.84217	0.0654504	0.291418	FALSE	FALSE
14419	ENSG00000178982	EIF3K	19	q13.2	38619082	38636955	-1.84317	0.0653043	0.291006	FALSE	FALSE
14420	ENSG00000120903	CHRNA2	8	p21.2	27459761	27479883	-1.84338	0.0652739	0.290951	FALSE	FALSE
14421	ENSG00000141506	PIK3R5	17	p13.1	8878911	8965712	-1.84346	0.0652621	0.290951	FALSE	FALSE
14422	ENSG00000150787	PTS	11	q23.1	112226365	112269955	-1.84348	0.0652586	0.290951	FALSE	FALSE
14423	ENSG00000164611	PTTG1	5	q33.3	160421822	160428744	-1.84389	0.0651995	0.290938	FALSE	FALSE
14424	ENSG00000132541	RIDA	8	q22.2	98102344	98117241	-1.84402	0.0651804	0.290933	FALSE	FALSE
14425	ENSG00000154678	PDE1C	7	p14.3	31751179	32299329	-1.84412	0.0651657	0.290933	FALSE	FALSE
14426	ENSG00000215131	C16orf90	16	p13.3	3493484	3495480	-1.84436	0.0651301	0.290933	FALSE	FALSE
14427	ENSG00000169372	CRADD	12	q22	93677375	93894840	-1.84437	0.0651289	0.290933	FALSE	FALSE
14428	ENSG00000230989	HSBP1	16	q23.3	83807843	83819737	-1.84441	0.0651231	0.290933	FALSE	FALSE
14429	ENSG00000100298	APOBEC3H	22	q13.1	39097224	39104067	-1.84443	0.0651202	0.290933	FALSE	FALSE
14430	ENSG00000204397	CARD16	11	q22.3	105041326	105101431	-1.8454	0.0649789	0.290672	FALSE	FALSE
14431	ENSG00000024862	CCDC28A	6	q24.1	138773509	138793319	-1.84569	0.0649369	0.290644	FALSE	FALSE
14432	ENSG00000160716	CHRNB2	1	q21.3	154567781	154580026	-1.84571	0.0649349	0.290644	FALSE	FALSE
14433	ENSG00000135951	TSGA10	2	q11.2	98997261	99154964	-1.84638	0.0648377	0.290439	FALSE	FALSE
14434	ENSG00000205707	ETFRF1	12	p12.1	25195216	25209645	-1.8466	0.0648058	0.290376	FALSE	FALSE
14435	ENSG00000198498	TMA16	4	q32.2	163494442	163520539	-1.84708	0.0647356	0.290215	FALSE	FALSE
14436	ENSG00000108733	PEX12	17	q12	35574795	35578863	-1.84713	0.0647278	0.290215	FALSE	FALSE
14437	ENSG00000198046	ZNF667	19	q13.43	56439325	56478065	-1.84804	0.0645965	0.289838	FALSE	FALSE
14438	ENSG00000197766	CFD	19	p13.3	859643	863630	-1.84833	0.0645544	0.289809	FALSE	FALSE
14439	ENSG00000125868	DSTN	20	p12.1	17569863	17609919	-1.84942	0.0643978	0.289328	FALSE	FALSE
14440	ENSG00000073584	SMARCE1	17	q21.2	40624962	40648864	-1.84956	0.0643773	0.289328	FALSE	FALSE
14441	ENSG00000131781	FMO5	1	q21.1	147175351	147243050	-1.84993	0.0643239	0.289173	FALSE	FALSE
14442	ENSG00000184979	USP18	22	q11.21	18149899	18177397	-1.85017	0.0642887	0.289095	FALSE	FALSE
14443	ENSG00000101680	LAMA1	18	p11.31	6941744	7117814	-1.85018	0.0642878	0.289095	FALSE	FALSE
14444	ENSG00000136982	DSCC1	8	q24.12	119833976	119856010	-1.85029	0.064272	0.289095	FALSE	FALSE
14445	ENSG00000189430	NCR1	19	q13.42	54906150	54916140	-1.85062	0.0642245	0.289095	FALSE	FALSE
14446	ENSG00000133393	FOPNL	16	p13.11	15865720	15888625	-1.85088	0.0641873	0.289095	FALSE	FALSE
14447	ENSG00000064012	CASP8	2	q33.1	201233443	201287711	-1.85132	0.0641238	0.289044	FALSE	FALSE
14448	ENSG00000214029	ZNF891	12	q24.33	133106817	133130473	-1.85156	0.0640893	0.288997	FALSE	FALSE
14449	ENSG00000179057	IGSF22	11	p15.1	18704305	18726230	-1.85164	0.0640771	0.288997	FALSE	FALSE
14450	ENSG00000198839	ZNF277	7	q31.1	112206588	112343096	-1.8524	0.0639683	0.28885	FALSE	FALSE
14451	ENSG00000164167	LSM6	4	q31.22	146175685	146200000	-1.85336	0.0638302	0.288549	FALSE	FALSE
14452	ENSG00000155307	SAMSN1	21	q11.2	14485228	14658821	-1.85434	0.0636902	0.288331	FALSE	FALSE
14453	ENSG00000248483	POU5F2	5	q15	93733220	93741637	-1.85572	0.0634928	0.287835	FALSE	FALSE
14454	ENSG00000112695	COX7A2	6	q14.1	75237675	75250323	-1.85656	0.0633731	0.287682	FALSE	FALSE
14455	ENSG00000137752	CASP1	11	q22.3	105025443	105035250	-1.85691	0.0633233	0.287536	FALSE	FALSE
14456	ENSG00000143575	HAX1	1	q21.3	154272511	154275875	-1.85721	0.0632815	0.287498	FALSE	FALSE
14457	ENSG00000176209	SMIM19	8	p11.21	42541155	42555193	-1.8575	0.0632404	0.2874	FALSE	FALSE
14458	ENSG00000108963	DPH1	17	p13.3	2030110	2043430	-1.85756	0.0632321	0.2874	FALSE	FALSE
14459	ENSG00000146416	AIG1	6	q24.2	143060496	143340304	-1.85781	0.0631957	0.287358	FALSE	FALSE
14460	ENSG00000261740	BOLA2-SMG1P6	16	p11.2	29443230	29454651	-1.85805	0.0631625	0.287287	FALSE	FALSE
14461	ENSG00000145022	TCTA	3	p21.31	49412206	49416475	-1.85817	0.0631447	0.287286	FALSE	FALSE
14462	ENSG00000164123	C4orf45	4	q32.1	158893134	159038760	-1.85824	0.0631355	0.287286	FALSE	FALSE
14463	ENSG00000249961	TERB1	16	q22.1	66754976	66801620	-1.85853	0.063094	0.287216	FALSE	FALSE
14464	ENSG00000144821	MYH15	3	q13.13	108380369	108529322	-1.85919	0.0630004	0.286951	FALSE	FALSE
14465	ENSG00000122224	LY9	1	q23.3	160796074	160828261	-1.85921	0.0629981	0.286951	FALSE	FALSE
14466	ENSG00000134061	CD180	5	q12.3	67179613	67196799	-1.85976	0.0629192	0.286902	FALSE	FALSE
14467	ENSG00000173614	NMNAT1	1	p36.22	9943428	9985501	-1.86035	0.0628364	0.286605	FALSE	FALSE
14468	ENSG00000141127	PRPSAP2	17	p11.2	18840085	18931287	-1.86058	0.0628037	0.286605	FALSE	FALSE
14469	ENSG00000109519	GRPEL1	4	p16.1	7058906	7068197	-1.86068	0.0627898	0.286605	FALSE	FALSE
14470	ENSG00000264058	AC073508.2	17	q21.2	40627356	40665141	-1.86166	0.0626509	0.286241	FALSE	FALSE
14471	ENSG00000153237	CCDC148	2	q24.1	158171081	158456753	-1.86204	0.0625969	0.286074	FALSE	FALSE
14472	ENSG00000189068	VSTM1	19	q13.42	54040825	54063953	-1.86235	0.0625532	0.285955	FALSE	FALSE
14473	ENSG00000123685	BATF3	1	q32.3	212686418	212699985	-1.8626	0.0625192	0.28588	FALSE	FALSE
14474	ENSG00000134042	MRO	18	q21.2	50795120	50825402	-1.86287	0.0624803	0.285825	FALSE	FALSE
14475	ENSG00000007312	CD79B	17	q23.3	63928740	63932354	-1.86419	0.0622945	0.285334	FALSE	FALSE
14476	ENSG00000170542	SERPINB9	6	p25.2	2887266	2903280	-1.86427	0.0622836	0.285334	FALSE	FALSE
14477	ENSG00000005108	THSD7A	7	p21.3	11370357	11832198	-1.86491	0.0621935	0.285118	FALSE	FALSE
14478	ENSG00000107960	STN1	10	q24.33	103882542	103918205	-1.8664	0.061986	0.284722	FALSE	FALSE
14479	ENSG00000171262	FAM98B	15	q14	38454127	38487710	-1.86682	0.0619272	0.284607	FALSE	FALSE
14480	ENSG00000100522	GNPNAT1	14	q22.1	52775194	52791668	-1.86692	0.0619123	0.284607	FALSE	FALSE
14481	ENSG00000145912	NHP2	5	q35.3	178149460	178153967	-1.86714	0.0618824	0.284607	FALSE	FALSE
14482	ENSG00000159214	CCDC24	1	p34.1	43991359	43996528	-1.86767	0.0618082	0.284388	FALSE	FALSE
14483	ENSG00000189366	ALG1L	3	q21.2	125929275	125937039	-1.86843	0.0617022	0.284155	FALSE	FALSE
14484	ENSG00000161594	KLHL10	17	q21.2	41835685	41848384	-1.86845	0.0616996	0.284155	FALSE	FALSE
14485	ENSG00000131437	KIF3A	5	q31.1	132692628	132737638	-1.87065	0.0613933	0.28328	FALSE	FALSE
14486	ENSG00000163001	CFAP36	2	p16.1	55519604	55545879	-1.87112	0.0613289	0.28321	FALSE	FALSE
14487	ENSG00000087237	CETP	16	q13	56961850	56983845	-1.87124	0.0613119	0.28321	FALSE	FALSE
14488	ENSG00000134248	LAMTOR5	1	p13.3	110401249	110407942	-1.87141	0.0612888	0.2832	FALSE	FALSE
14489	ENSG00000205981	DNAJC19	3	q26.33	180983709	180989774	-1.87167	0.0612517	0.283189	FALSE	FALSE
14490	ENSG00000144306	SCRN3	2	q31.1	174395730	174429575	-1.87263	0.0611191	0.282898	FALSE	FALSE
14491	ENSG00000233927	RPS28	19	p13.2	8321158	8323340	-1.87301	0.0610665	0.282798	FALSE	FALSE
14492	ENSG00000183145	RIPPLY3	21	q22.13	37006150	37019659	-1.87309	0.0610556	0.282798	FALSE	FALSE
14493	ENSG00000184154	LRTOMT	11	q13.4	72080331	72110782	-1.87314	0.0610491	0.282798	FALSE	FALSE
14494	ENSG00000134516	DOCK2	5	q35.1	169637247	170083382	-1.8734	0.061013	0.282798	FALSE	FALSE
14495	ENSG00000183921	SDR42E2	16	p12.2	22165583	22191754	-1.87447	0.0608654	0.282798	FALSE	FALSE
14496	ENSG00000118600	RXYLT1	12	q14.2	63779803	63809558	-1.87456	0.0608536	0.282798	FALSE	FALSE
14497	ENSG00000187581	COX8C	14	q32.12	93347191	93348356	-1.87485	0.0608135	0.282798	FALSE	FALSE
14498	ENSG00000130592	LSP1	11	p15.5	1852970	1892267	-1.87492	0.0608043	0.282798	FALSE	FALSE
14499	ENSG00000179902	C1orf194	1	p13.3	109105951	109113857	-1.8757	0.0606959	0.282735	FALSE	FALSE
14500	ENSG00000162753	SLC9C2	1	q25.1	173500464	173603094	-1.87595	0.0606617	0.282712	FALSE	FALSE
14501	ENSG00000189375	TBC1D28	17	p11.2	18635006	18661950	-1.87652	0.0605836	0.282626	FALSE	FALSE
14502	ENSG00000147475	ERLIN2	8	p11.23	37736601	37759101	-1.87661	0.0605716	0.282626	FALSE	FALSE
14503	ENSG00000205629	LCMT1	16	p12.1	25111729	25178231	-1.87677	0.0605497	0.282626	FALSE	FALSE
14504	ENSG00000152763	WDR78	1	p31.3	66812885	66924887	-1.87733	0.0604731	0.282626	FALSE	FALSE
14505	ENSG00000198003	CCDC151	19	p13.2	11420604	11435782	-1.87845	0.0603196	0.282262	FALSE	FALSE
14506	ENSG00000116489	CAPZA1	1	p13.2	112619173	112671619	-1.87924	0.060212	0.282043	FALSE	FALSE
14507	ENSG00000097021	ACOT7	1	p36.31	6264269	6394391	-1.87963	0.0601584	0.282043	FALSE	FALSE
14508	ENSG00000231256	CFAP97D1	17	q21.31	43780435	43787612	-1.87967	0.0601536	0.282043	FALSE	FALSE
14509	ENSG00000124225	PMEPA1	20	q13.31	57648392	57711536	-1.88056	0.0600316	0.281875	FALSE	FALSE
14510	ENSG00000205085	FAM71F2	7	q32.1	128672288	128687872	-1.88067	0.0600173	0.281875	FALSE	FALSE
14511	ENSG00000158715	SLC45A3	1	q32.1	205657851	205680459	-1.88195	0.0598434	0.281608	FALSE	FALSE
14512	ENSG00000187650	VMAC	19	p13.3	5904858	5910853	-1.88243	0.0597776	0.281481	FALSE	FALSE
14513	ENSG00000135519	KCNH3	12	q13.12	49539157	49558308	-1.8825	0.059768	0.281481	FALSE	FALSE
14514	ENSG00000132518	GUCY2D	17	p13.1	8002594	8020339	-1.88277	0.0597317	0.281481	FALSE	FALSE
14515	ENSG00000166321	NUDT13	10	q22.2	73110375	73131828	-1.88287	0.0597185	0.281481	FALSE	FALSE
14516	ENSG00000101190	TCFL5	20	q13.33	62841115	62861763	-1.88499	0.0594309	0.2808	FALSE	FALSE
14517	ENSG00000092199	HNRNPC	14	q11.2	21209136	21269494	-1.88502	0.059427	0.2808	FALSE	FALSE
14518	ENSG00000124596	OARD1	6	p21.1	41033627	41097787	-1.88538	0.059379	0.2808	FALSE	FALSE
14519	ENSG00000124935	SCGB1D2	11	q12.3	62242210	62244808	-1.88589	0.0593096	0.280591	FALSE	FALSE
14520	ENSG00000127588	GNG13	16	p13.3	798041	800733	-1.88694	0.0591688	0.280093	FALSE	FALSE
14521	ENSG00000183617	MRPL54	19	p13.3	3762664	3768575	-1.88781	0.0590521	0.279779	FALSE	FALSE
14522	ENSG00000165502	RPL36AL	14	q21.3	49618519	49620685	-1.88838	0.0589756	0.27958	FALSE	FALSE
14523	ENSG00000128915	ICE2	15	q22.2	60419609	60479160	-1.88839	0.0589731	0.27958	FALSE	FALSE
14524	ENSG00000100211	CBY1	22	q13.1	38656636	38673854	-1.88843	0.0589682	0.27958	FALSE	FALSE
14525	ENSG00000144671	SLC22A14	3	p22.2	38282294	38318575	-1.8885	0.0589586	0.27958	FALSE	FALSE
14526	ENSG00000135436	FAM186B	12	q13.12	49582885	49605639	-1.88963	0.0588074	0.279544	FALSE	FALSE
14527	ENSG00000116830	TTF2	1	p13.1	117060303	117107453	-1.88986	0.0587768	0.279533	FALSE	FALSE
14528	ENSG00000214711	CAPN14	2	p23.1	31173056	31233858	-1.89017	0.0587349	0.279496	FALSE	FALSE
14529	ENSG00000135336	ORC3	6	q15	87590067	87667453	-1.89075	0.0586576	0.279212	FALSE	FALSE
14530	ENSG00000118965	WDR35	2	p24.1	19910260	19990131	-1.89096	0.0586302	0.279163	FALSE	FALSE
14531	ENSG00000119946	CNNM1	10	q24.2	99329099	99394330	-1.89104	0.0586184	0.279163	FALSE	FALSE
14532	ENSG00000132646	PCNA	20	p12.3	5114953	5126626	-1.89119	0.058599	0.279163	FALSE	FALSE
14533	ENSG00000104972	LILRB1	19	q13.42	54617158	54637528	-1.8918	0.0585183	0.279163	FALSE	FALSE
14534	ENSG00000129226	CD68	17	p13.1	7579467	7582113	-1.89203	0.0584873	0.279162	FALSE	FALSE
14535	ENSG00000182950	ODF3L1	15	q24.2	75723977	75727688	-1.89263	0.058407	0.279005	FALSE	FALSE
14536	ENSG00000217442	SYCE3	22	q13.33	50551112	50562905	-1.89378	0.0582543	0.278514	FALSE	FALSE
14537	ENSG00000138413	IDH1	2	q34	208236227	208266074	-1.89411	0.0582103	0.278387	FALSE	FALSE
14538	ENSG00000169740	ZNF32	10	q11.21	43643859	43648856	-1.89414	0.0582068	0.278387	FALSE	FALSE
14539	ENSG00000145592	RPL37	5	p13.1	40825262	40835335	-1.89515	0.0580723	0.278053	FALSE	FALSE
14540	ENSG00000187664	HAPLN4	19	p13.11	19255641	19262796	-1.89553	0.0580218	0.277893	FALSE	FALSE
14541	ENSG00000102962	CCL22	16	q21	57358772	57366190	-1.89557	0.058017	0.277893	FALSE	FALSE
14542	ENSG00000165480	SKA3	13	q12.11	21153595	21176602	-1.89614	0.057941	0.27767	FALSE	FALSE
14543	ENSG00000089063	TMEM230	20	p12.3	5068232	5113103	-1.89741	0.0577733	0.277111	FALSE	FALSE
14544	ENSG00000101162	TUBB1	20	q13.32	59019254	59026654	-1.8976	0.0577493	0.277078	FALSE	FALSE
14545	ENSG00000170584	NUDCD2	5	q34	163446526	163460140	-1.89842	0.0576405	0.276719	FALSE	FALSE
14546	ENSG00000114487	MORC1	3	q13.13	108958239	109118142	-1.89877	0.0575954	0.276697	FALSE	FALSE
14547	ENSG00000157326	DHRS4	14	q11.2	23953586	23969279	-1.89929	0.0575262	0.276697	FALSE	FALSE
14548	ENSG00000183508	TENT5C	1	p12	117605934	117628372	-1.89971	0.0574709	0.27664	FALSE	FALSE
14549	ENSG00000119041	GTF3C3	2	q33.1	196763032	196799725	-1.89976	0.0574647	0.27664	FALSE	FALSE
14550	ENSG00000132664	POLR3F	20	p11.23	18467127	18484643	-1.89997	0.0574376	0.27664	FALSE	FALSE
14551	ENSG00000141293	SKAP1	17	q21.32	48133440	48430275	-1.9001	0.0574194	0.27664	FALSE	FALSE
14552	ENSG00000115484	CCT4	2	p15	61868089	61888804	-1.90014	0.0574146	0.27664	FALSE	FALSE
14553	ENSG00000161888	SPC24	19	p13.2	11131520	11155808	-1.90018	0.0574096	0.27664	FALSE	FALSE
14554	ENSG00000166275	BORCS7	10	q24.32	102854223	102864961	-1.90045	0.057374	0.27664	FALSE	FALSE
14555	ENSG00000205302	SNX2	5	q23.2	122774996	122830108	-1.90085	0.0573221	0.27664	FALSE	FALSE
14556	ENSG00000165972	CCDC38	12	q23.1	95867048	95942974	-1.90099	0.0573037	0.27664	FALSE	FALSE
14557	ENSG00000163507	CIP2A	3	q13.13	108549869	108589644	-1.90112	0.0572861	0.27664	FALSE	FALSE
14558	ENSG00000241839	PLEKHO2	15	q22.31	64841883	64868007	-1.9013	0.0572627	0.27664	FALSE	FALSE
14559	ENSG00000176390	CRLF3	17	q11.2	30769388	30824776	-1.9015	0.0572371	0.27664	FALSE	FALSE
14560	ENSG00000089127	OAS1	12	q24.13	112906777	112933222	-1.90164	0.0572184	0.27664	FALSE	FALSE
14561	ENSG00000109332	UBE2D3	4	q24	102794383	102868896	-1.90214	0.0571532	0.276583	FALSE	FALSE
14562	ENSG00000181038	METTL23	17	q25.1	76726830	76733936	-1.90244	0.057114	0.276508	FALSE	FALSE
14563	ENSG00000121060	TRIM25	17	q22	56836387	56914080	-1.90254	0.0571004	0.276508	FALSE	FALSE
14564	ENSG00000164543	STK17A	7	p13	43582758	43650713	-1.90404	0.0569051	0.275855	FALSE	FALSE
14565	ENSG00000111785	RIC8B	12	q23.3	106774595	106889316	-1.90419	0.0568855	0.275855	FALSE	FALSE
14566	ENSG00000156886	ITGAD	16	p11.2	31393312	31426505	-1.90431	0.0568696	0.275855	FALSE	FALSE
14567	ENSG00000177025	C19orf18	19	q13.43	57958437	57974534	-1.90627	0.0566155	0.275278	FALSE	FALSE
14568	ENSG00000152580	IGSF10	3	q25.1	151425384	151458709	-1.90639	0.0565999	0.275278	FALSE	FALSE
14569	ENSG00000140379	BCL2A1	15	q25.1	79960889	79971446	-1.90643	0.056594	0.275278	FALSE	FALSE
14570	ENSG00000162374	ELAVL4	1	p33	50048014	50203786	-1.90712	0.0565054	0.27513	FALSE	FALSE
14571	ENSG00000197019	SERTAD1	19	q13.2	40421592	40426025	-1.90734	0.0564766	0.27511	FALSE	FALSE
14572	ENSG00000272921	AC005832.4	12	p13.32	4604944	4662643	-1.90743	0.0564649	0.27511	FALSE	FALSE
14573	ENSG00000109576	AADAT	4	q33	170060222	170091699	-1.90767	0.056434	0.27511	FALSE	FALSE
14574	ENSG00000113597	TRAPPC13	5	q12.3	65624716	65666233	-1.90796	0.056396	0.27511	FALSE	FALSE
14575	ENSG00000117010	ZNF684	1	p34.2	40531561	40548169	-1.90807	0.0563821	0.27511	FALSE	FALSE
14576	ENSG00000146670	CDCA5	11	q13.1	65066300	65084164	-1.90841	0.0563381	0.27511	FALSE	FALSE
14577	ENSG00000166262	FAM227B	15	q21.2	49326962	49620931	-1.90857	0.0563177	0.27511	FALSE	FALSE
14578	ENSG00000164484	TMEM200A	6	q23.1	130365734	130443063	-1.9088	0.0562885	0.27511	FALSE	FALSE
14579	ENSG00000120438	TCP1	6	q25.3	159778498	159789749	-1.90892	0.0562718	0.27511	FALSE	FALSE
14580	ENSG00000135905	DOCK10	2	q36.2	224765090	225042445	-1.90912	0.0562467	0.27511	FALSE	FALSE
14581	ENSG00000213930	GALT	9	p13.3	34638133	34651035	-1.90975	0.0561652	0.274993	FALSE	FALSE
14582	ENSG00000120992	LYPLA1	8	q11.23	54046367	54102017	-1.9115	0.0559403	0.274553	FALSE	FALSE
14583	ENSG00000118004	COLEC11	2	p25.3	3594832	3644644	-1.91276	0.0557791	0.274113	FALSE	FALSE
14584	ENSG00000119943	PYROXD2	10	q24.2	98383565	98415184	-1.91299	0.0557493	0.274112	FALSE	FALSE
14585	ENSG00000138669	PRKG2	4	q21.21	81087370	81215117	-1.91344	0.0556918	0.273995	FALSE	FALSE
14586	ENSG00000161016	RPL8	8	q24.3	144789765	144792587	-1.91367	0.0556623	0.273995	FALSE	FALSE
14587	ENSG00000104755	ADAM2	8	p11.22	39743735	39838289	-1.91399	0.0556216	0.273981	FALSE	FALSE
14588	ENSG00000116954	RRAGC	1	p34.3	38838198	38859823	-1.91413	0.055603	0.273973	FALSE	FALSE
14589	ENSG00000042813	ZPBP	7	p12.2	49850421	50121329	-1.91566	0.055409	0.273099	FALSE	FALSE
14590	ENSG00000111364	DDX55	12	q24.31	123602077	123620941	-1.91611	0.0553508	0.273026	FALSE	FALSE
14591	ENSG00000130164	LDLR	19	p13.2	11089362	11133816	-1.9167	0.0552766	0.272943	FALSE	FALSE
14592	ENSG00000269058	CALR3	19	p13.11	16479057	16496192	-1.9169	0.0552511	0.272903	FALSE	FALSE
14593	ENSG00000139505	MTMR6	13	q12.13	25246201	25288009	-1.91863	0.0550306	0.272307	FALSE	FALSE
14594	ENSG00000169288	MRPL1	4	q21.1	77862520	77952790	-1.9187	0.0550221	0.272307	FALSE	FALSE
14595	ENSG00000131143	COX4I1	16	q24.1	85798633	85807044	-1.91883	0.0550058	0.272307	FALSE	FALSE
14596	ENSG00000146143	PRIM2	6	p11.2	57314805	57646849	-1.92125	0.0546999	0.271	FALSE	FALSE
14597	ENSG00000123454	DBH	9	q34.2	133635348	133659344	-1.9214	0.054681	0.270989	FALSE	FALSE
14598	ENSG00000257390	AC023055.1	12	q13.2	55757275	55827546	-1.92245	0.0545493	0.270501	FALSE	FALSE
14599	ENSG00000055957	ITIH1	3	p21.1	52777592	52792068	-1.92279	0.0545058	0.270368	FALSE	FALSE
14600	ENSG00000148156	ACTL7B	9	q31.3	108854589	108856967	-1.92287	0.054496	0.270368	FALSE	FALSE
14601	ENSG00000106733	NMRK1	9	q21.13	75060573	75088217	-1.92351	0.0544161	0.270088	FALSE	FALSE
14602	ENSG00000129028	THAP10	15	q23	70881342	70892785	-1.92395	0.0543603	0.269975	FALSE	FALSE
14603	ENSG00000198242	RPL23A	17	q11.2	28719393	28724359	-1.9243	0.0543167	0.269842	FALSE	FALSE
14604	ENSG00000161270	NPHS1	19	q13.12	35825964	35869287	-1.92488	0.0542442	0.269729	FALSE	FALSE
14605	ENSG00000214960	ISPD	7	p21.2	16087527	16421322	-1.92551	0.0541661	0.269729	FALSE	FALSE
14606	ENSG00000235194	PPP1R3E	14	q11.2	23295643	23302848	-1.92568	0.0541447	0.269728	FALSE	FALSE
14607	ENSG00000151388	ADAMTS12	5	p13.2	33523535	33892192	-1.92612	0.0540896	0.269589	FALSE	FALSE
14608	ENSG00000110324	IL10RA	11	q23.3	117986348	118003037	-1.92682	0.0540021	0.269348	FALSE	FALSE
14609	ENSG00000167131	CCDC103	17	q21.31	44899142	44905390	-1.92729	0.0539433	0.269225	FALSE	FALSE
14610	ENSG00000155621	C9orf85	9	q21.13	71911510	71986054	-1.92732	0.0539398	0.269225	FALSE	FALSE
14611	ENSG00000259316	AC087632.1	15	q22.31	64181180	64381440	-1.92838	0.0538084	0.268794	FALSE	FALSE
14612	ENSG00000267228	AC012254.2	18	q21.1	47108188	47176345	-1.92997	0.05361	0.268088	FALSE	FALSE
14613	ENSG00000174917	C19orf70	19	p13.3	5678421	5680896	-1.93007	0.0535978	0.268088	FALSE	FALSE
14614	ENSG00000205323	SARNP	12	q13.2	55752463	55817756	-1.93042	0.0535547	0.268088	FALSE	FALSE
14615	ENSG00000256061	DNAAF4	15	q21.3	55410525	55508234	-1.93045	0.0535517	0.268088	FALSE	FALSE
14616	ENSG00000133114	GPALPP1	13	q14.12	44989529	45037669	-1.93072	0.0535175	0.268082	FALSE	FALSE
14617	ENSG00000171695	LKAAEAR1	20	q13.33	64083380	64084359	-1.93096	0.0534883	0.268082	FALSE	FALSE
14618	ENSG00000100567	PSMA3	14	q23.1	58244831	58272012	-1.93105	0.0534773	0.268082	FALSE	FALSE
14619	ENSG00000106686	SPATA6L	9	p24.1	4553386	4666674	-1.93143	0.0534293	0.268053	FALSE	FALSE
14620	ENSG00000100249	C22orf31	22	q12.1	29058672	29061844	-1.93164	0.0534041	0.268009	FALSE	FALSE
14621	ENSG00000197405	C5AR1	19	q13.32	47290023	47322066	-1.93204	0.053355	0.267845	FALSE	FALSE
14622	ENSG00000105640	RPL18A	19	p13.11	17859876	17864153	-1.93233	0.0533182	0.267826	FALSE	FALSE
14623	ENSG00000144681	STAC	3	p22.3	36380344	36548007	-1.93268	0.0532752	0.267723	FALSE	FALSE
14624	ENSG00000170881	RNF139	8	q24.13	124474738	124487914	-1.93304	0.0532316	0.267639	FALSE	FALSE
14625	ENSG00000117594	HSD11B1	1	q32.2	209686178	209734950	-1.93363	0.0531587	0.267355	FALSE	FALSE
14626	ENSG00000186827	TNFRSF4	1	p36.33	1211326	1214138	-1.93395	0.0531194	0.26724	FALSE	FALSE
14627	ENSG00000139428	MMAB	12	q24.11	109553737	109573874	-1.93397	0.053117	0.26724	FALSE	FALSE
14628	ENSG00000196405	EVL	14	q32.2	99971449	100144236	-1.93451	0.0530501	0.267222	FALSE	FALSE
14629	ENSG00000164118	CEP44	4	q34.1	174283677	174333380	-1.93529	0.0529553	0.266886	FALSE	FALSE
14630	ENSG00000031691	CENPQ	6	p12.3	49463378	49493107	-1.93541	0.0529404	0.266886	FALSE	FALSE
14631	ENSG00000185860	CCDC190	1	q23.3	162824458	162868815	-1.93555	0.0529225	0.266886	FALSE	FALSE
14632	ENSG00000153406	NMRAL1	16	p13.3	4461680	4495763	-1.93562	0.0529138	0.266886	FALSE	FALSE
14633	ENSG00000196793	ZNF239	10	q11.21	43556344	43574618	-1.93582	0.0528893	0.266886	FALSE	FALSE
14634	ENSG00000086666	ZFAND6	15	q25.1	80059568	80138393	-1.93586	0.0528854	0.266886	FALSE	FALSE
14635	ENSG00000110492	MDK	11	p11.2	46380756	46383837	-1.93627	0.0528344	0.266886	FALSE	FALSE
14636	ENSG00000174448	STARD6	18	q21.2	54324358	54357964	-1.93659	0.0527951	0.266847	FALSE	FALSE
14637	ENSG00000198626	RYR2	1	q43	237042205	237833988	-1.93666	0.0527873	0.266847	FALSE	FALSE
14638	ENSG00000234444	ZNF736	7	q11.21	64307459	64354860	-1.93717	0.0527244	0.266655	FALSE	FALSE
14639	ENSG00000110013	SIAE	11	q24.2	124633113	124695707	-1.93724	0.0527156	0.266655	FALSE	FALSE
14640	ENSG00000144355	DLX1	2	q31.1	172084740	172089677	-1.93763	0.0526687	0.266622	FALSE	FALSE
14641	ENSG00000131153	GINS2	16	q24.1	85676198	85690073	-1.93786	0.0526399	0.266559	FALSE	FALSE
14642	ENSG00000114125	RNF7	3	q23	141738204	141747560	-1.93889	0.0525151	0.266176	FALSE	FALSE
14643	ENSG00000258653	AC005520.1	14	q24.3	73851971	73932278	-1.94001	0.0523783	0.265568	FALSE	FALSE
14644	ENSG00000007174	DNAH9	17	p12	11598431	11969748	-1.94066	0.0522997	0.265415	FALSE	FALSE
14645	ENSG00000181023	OR56B1	11	p15.4	5736448	5738522	-1.94154	0.0521929	0.265204	FALSE	FALSE
14646	ENSG00000132259	CNGA4	11	p15.4	6234765	6244429	-1.94186	0.0521539	0.265088	FALSE	FALSE
14647	ENSG00000069974	RAB27A	15	q21.3	55202966	55319113	-1.94198	0.0521395	0.265088	FALSE	FALSE
14648	ENSG00000118507	AKAP7	6	q23.2	131135666	131283535	-1.94223	0.052109	0.265026	FALSE	FALSE
14649	ENSG00000173418	NAA20	20	p11.23	20017116	20033655	-1.94244	0.0520834	0.265026	FALSE	FALSE
14650	ENSG00000151470	C4orf33	4	q28.2	129093317	129116640	-1.94265	0.0520586	0.265018	FALSE	FALSE
14651	ENSG00000104723	TUSC3	8	p22	15417215	15766649	-1.94335	0.0519734	0.264667	FALSE	FALSE
14652	ENSG00000126882	FAM78A	9	q34.13	131258076	131276547	-1.94363	0.0519398	0.264667	FALSE	FALSE
14653	ENSG00000108298	RPL19	17	q12	39200283	39204732	-1.94386	0.0519119	0.264667	FALSE	FALSE
14654	ENSG00000116205	TCEANC2	1	p32.3	54053584	54112519	-1.94449	0.0518359	0.264464	FALSE	FALSE
14655	ENSG00000164434	FABP7	6	q22.31	122779475	122784074	-1.94474	0.0518068	0.264464	FALSE	FALSE
14656	ENSG00000158714	SLAMF8	1	q23.2	159826750	159837249	-1.94511	0.0517617	0.264395	FALSE	FALSE
14657	ENSG00000009790	TRAF3IP3	1	q32.2	209756032	209782320	-1.94559	0.0517037	0.264333	FALSE	FALSE
14658	ENSG00000140104	CLBA1	14	q32.33	104985775	105010482	-1.94566	0.0516951	0.264333	FALSE	FALSE
14659	ENSG00000129055	ANAPC13	3	q22.2	134477706	134486716	-1.94572	0.0516882	0.264333	FALSE	FALSE
14660	ENSG00000198342	ZNF442	19	p13.2	12345949	12365905	-1.94614	0.0516384	0.264285	FALSE	FALSE
14661	ENSG00000178301	AQP11	11	q14.1	77589391	77610355	-1.94627	0.0516221	0.264285	FALSE	FALSE
14662	ENSG00000176294	OR4N2	14	q11.2	19719015	19830253	-1.94793	0.0514239	0.263664	FALSE	FALSE
14663	ENSG00000164989	CCDC171	9	p22.3	15553086	16061663	-1.94847	0.0513584	0.263454	FALSE	FALSE
14664	ENSG00000173421	CCDC36	3	p21.31	49198428	49258104	-1.94894	0.0513023	0.263311	FALSE	FALSE
14665	ENSG00000077616	NAALAD2	11	q14.3	90131515	90192894	-1.9493	0.0512596	0.263258	FALSE	FALSE
14666	ENSG00000197471	SPN	16	p11.2	29662979	29670876	-1.94952	0.0512333	0.263258	FALSE	FALSE
14667	ENSG00000187123	LYPD6	2	q23.2	149329985	149474148	-1.94994	0.0511834	0.263176	FALSE	FALSE
14668	ENSG00000163352	LENEP	1	q21.3	154993586	154994315	-1.9506	0.051105	0.262962	FALSE	FALSE
14669	ENSG00000157303	SUSD3	9	q22.31	93058688	93085138	-1.95081	0.0510792	0.262912	FALSE	FALSE
14670	ENSG00000136936	XPA	9	q22.33	97674909	97697357	-1.95182	0.0509596	0.262546	FALSE	FALSE
14671	ENSG00000165487	MICU2	13	q12.11	21492691	21604214	-1.95216	0.0509198	0.262431	FALSE	FALSE
14672	ENSG00000144182	LIPT1	2	q11.2	99154955	99163157	-1.95223	0.0509111	0.262431	FALSE	FALSE
14673	ENSG00000144339	TMEFF2	2	q32.3	191949043	192195709	-1.95253	0.0508758	0.262431	FALSE	FALSE
14674	ENSG00000168454	TXNDC2	18	p11.22	9885726	9889275	-1.95318	0.0507988	0.262282	FALSE	FALSE
14675	ENSG00000160124	CCDC58	3	q21.1	122359591	122383231	-1.95361	0.0507479	0.262203	FALSE	FALSE
14676	ENSG00000175093	SPSB4	3	q23	141051402	141148611	-1.95394	0.050708	0.262166	FALSE	FALSE
14677	ENSG00000099338	CATSPERG	19	q13.2	38335775	38370943	-1.95447	0.050646	0.262009	FALSE	FALSE
14678	ENSG00000116161	CACYBP	1	q25.1	174999163	175011715	-1.95489	0.0505955	0.261915	FALSE	FALSE
14679	ENSG00000173041	ZNF680	7	q11.21	64519884	64563106	-1.95515	0.0505648	0.261909	FALSE	FALSE
14680	ENSG00000186976	EFCAB6	22	q13.31	43528744	43812337	-1.95632	0.0504271	0.261626	FALSE	FALSE
14681	ENSG00000146386	ABRACL	6	q24.1	139028682	139043302	-1.95637	0.0504212	0.261626	FALSE	FALSE
14682	ENSG00000185972	CCIN	9	p13.3	36169394	36171334	-1.95664	0.0503897	0.261599	FALSE	FALSE
14683	ENSG00000171202	TMEM126A	11	q14.1	85647967	85656547	-1.95687	0.0503631	0.261555	FALSE	FALSE
14684	ENSG00000172590	MRPL52	14	q11.2	22829879	22835037	-1.9573	0.0503119	0.26154	FALSE	FALSE
14685	ENSG00000116898	MRPS15	1	p34.3	36455718	36464437	-1.95743	0.0502975	0.26154	FALSE	FALSE
14686	ENSG00000088325	TPX2	20	q11.21	31739271	31801805	-1.95831	0.0501942	0.261251	FALSE	FALSE
14687	ENSG00000173391	OLR1	12	p13.2	10158301	10172138	-1.95891	0.0501233	0.261141	FALSE	FALSE
14688	ENSG00000184507	NUTM1	15	q14	34343315	34357737	-1.95968	0.0500335	0.260841	FALSE	FALSE
14689	ENSG00000148303	RPL7A	9	q34.2	133348214	133351426	-1.95993	0.0500041	0.260841	FALSE	FALSE
14690	ENSG00000128383	APOBEC3A	22	q13.1	38952741	38992778	-1.96013	0.0499805	0.260841	FALSE	FALSE
14691	ENSG00000213927	CCL27	9	p13.3	34661880	34664048	-1.96014	0.0499792	0.260841	FALSE	FALSE
14692	ENSG00000160255	ITGB2	21	q22.3	44885953	44931989	-1.96064	0.0499206	0.260806	FALSE	FALSE
14693	ENSG00000159445	THEM4	1	q21.3	151873584	151909808	-1.96089	0.0498913	0.260759	FALSE	FALSE
14694	ENSG00000180644	PRF1	10	q22.1	70597348	70602775	-1.96138	0.0498343	0.260545	FALSE	FALSE
14695	ENSG00000109686	SH3D19	4	q31.3	151102751	151325632	-1.96151	0.0498199	0.260545	FALSE	FALSE
14696	ENSG00000185088	RPS27L	15	q22.2	63125872	63158021	-1.96185	0.0497804	0.260514	FALSE	FALSE
14697	ENSG00000151164	RAD9B	12	q24.11	110501655	110532086	-1.96311	0.0496332	0.260163	FALSE	FALSE
14698	ENSG00000138180	CEP55	10	q23.33	93496632	93529092	-1.96445	0.0494779	0.259738	FALSE	FALSE
14699	ENSG00000169598	DFFB	1	p36.32	3857267	3885429	-1.96481	0.0494368	0.259662	FALSE	FALSE
14700	ENSG00000142856	ITGB3BP	1	p31.3	63440770	63593721	-1.96513	0.0493995	0.259641	FALSE	FALSE
14701	ENSG00000125726	CD70	19	p13.3	6583183	6604103	-1.96515	0.0493971	0.259641	FALSE	FALSE
14702	ENSG00000188523	CFAP77	9	q34.13	132410043	132573317	-1.96582	0.0493198	0.259608	FALSE	FALSE
14703	ENSG00000086288	NME8	7	p14.1	37848597	37900401	-1.96603	0.0492947	0.259559	FALSE	FALSE
14704	ENSG00000134375	TIMM17A	1	q32.1	201955491	201970661	-1.96626	0.0492683	0.259534	FALSE	FALSE
14705	ENSG00000035681	NSMAF	8	q12.1	58583504	58659844	-1.96653	0.0492371	0.259508	FALSE	FALSE
14706	ENSG00000168081	PNOC	8	p21.1	28316986	28343355	-1.96658	0.0492321	0.259508	FALSE	FALSE
14707	ENSG00000090402	SI	3	q26.1	164978898	165078495	-1.96673	0.0492149	0.259508	FALSE	FALSE
14708	ENSG00000205549	C9orf92	9	p22.3	16203935	16410990	-1.96704	0.0491786	0.259508	FALSE	FALSE
14709	ENSG00000148655	LRMDA	10	q22.2	75431453	76560167	-1.96719	0.0491616	0.259508	FALSE	FALSE
14710	ENSG00000107719	PALD1	10	q22.1	70478821	70568449	-1.96766	0.0491068	0.259325	FALSE	FALSE
14711	ENSG00000108700	CCL8	17	q12	34319036	34321402	-1.96788	0.0490822	0.259283	FALSE	FALSE
14712	ENSG00000142621	FHAD1	1	p36.21	15247272	15400283	-1.96818	0.0490468	0.259283	FALSE	FALSE
14713	ENSG00000159131	GART	21	q22.11	33503931	33543491	-1.96894	0.0489598	0.259283	FALSE	FALSE
14714	ENSG00000162989	KCNJ3	2	q24.1	154698299	154858352	-1.96913	0.0489381	0.259283	FALSE	FALSE
14715	ENSG00000104941	RSPH6A	19	q13.32	45795710	45815319	-1.96933	0.0489157	0.259283	FALSE	FALSE
14716	ENSG00000152380	FAM151B	5	q14.1	80487969	80542563	-1.96962	0.0488818	0.259231	FALSE	FALSE
14717	ENSG00000103381	CPPED1	16	p13.12	12659799	12804017	-1.97032	0.0488013	0.258973	FALSE	FALSE
14718	ENSG00000167851	CD300A	17	q25.1	74466399	74484796	-1.97036	0.0487968	0.258973	FALSE	FALSE
14719	ENSG00000135077	HAVCR2	5	q33.3	157085832	157142869	-1.97048	0.0487833	0.258973	FALSE	FALSE
14720	ENSG00000204856	FAM216A	12	q24.11	110468364	110490385	-1.97065	0.0487639	0.258973	FALSE	FALSE
14721	ENSG00000138135	CH25H	10	q23.31	89205629	89207314	-1.97146	0.0486718	0.258793	FALSE	FALSE
14722	ENSG00000164707	SLC13A4	7	q33	135681237	135729258	-1.97196	0.0486147	0.258658	FALSE	FALSE
14723	ENSG00000164304	CAGE1	6	p24.3	7326656	7389743	-1.97218	0.0485888	0.258635	FALSE	FALSE
14724	ENSG00000197768	STPG3	9	q34.3	137251261	137253483	-1.97257	0.0485442	0.258537	FALSE	FALSE
14725	ENSG00000128606	LRRC17	7	q22.1	102912991	102944949	-1.97288	0.0485092	0.258537	FALSE	FALSE
14726	ENSG00000110200	ANAPC15	11	q13.4	72106378	72112780	-1.97317	0.0484758	0.258511	FALSE	FALSE
14727	ENSG00000064763	FAR2	12	p11.22	29149103	29340980	-1.97344	0.0484452	0.258433	FALSE	FALSE
14728	ENSG00000198756	COLGALT2	1	q25.3	183929854	184037729	-1.97507	0.0482604	0.257701	FALSE	FALSE
14729	ENSG00000197057	DTHD1	4	p14	36281622	36345756	-1.97639	0.0481104	0.257237	FALSE	FALSE
14730	ENSG00000118197	DDX59	1	q32.1	200623896	200669969	-1.9767	0.0480754	0.257219	FALSE	FALSE
14731	ENSG00000159182	PRAC1	17	q21.32	48721719	48722522	-1.97677	0.0480682	0.257219	FALSE	FALSE
14732	ENSG00000159958	TNFRSF13C	22	q13.2	41922023	41926818	-1.97679	0.0480659	0.257219	FALSE	FALSE
14733	ENSG00000174173	TRMT10C	3	q12.3	101561862	101566446	-1.97688	0.0480555	0.257219	FALSE	FALSE
14734	ENSG00000132676	DAP3	1	q22	155687960	155739010	-1.97697	0.0480454	0.257219	FALSE	FALSE
14735	ENSG00000051180	RAD51	15	q15.1	40694774	40732339	-1.97752	0.047983	0.257219	FALSE	FALSE
14736	ENSG00000122033	MTIF3	13	q12.2	27435643	27450591	-1.97805	0.0479229	0.25717	FALSE	FALSE
14737	ENSG00000154582	ELOC	8	q21.11	73939169	73972287	-1.97946	0.0477645	0.256738	FALSE	FALSE
14738	ENSG00000116514	RNF19B	1	p35.1	32936445	32964685	-1.98012	0.0476899	0.256587	FALSE	FALSE
14739	ENSG00000134146	DPH6	15	q14	35217345	35546193	-1.98095	0.0475971	0.256432	FALSE	FALSE
14740	ENSG00000187980	PLA2G2C	1	p36.12	20161253	20177424	-1.98116	0.0475729	0.256386	FALSE	FALSE
14741	ENSG00000136527	TRA2B	3	q27.2	185915906	185938136	-1.98144	0.0475416	0.256302	FALSE	FALSE
14742	ENSG00000102743	SLC25A15	13	q14.11	40789412	40810111	-1.98225	0.0474516	0.256157	FALSE	FALSE
14743	ENSG00000134056	MRPS36	5	q13.2	69217760	69230129	-1.98242	0.0474325	0.256139	FALSE	FALSE
14744	ENSG00000143452	HORMAD1	1	q21.3	150698060	150720888	-1.98266	0.0474051	0.256139	FALSE	FALSE
14745	ENSG00000172578	KLHL6	3	q27.1	183487531	183555689	-1.98402	0.0472534	0.255766	FALSE	FALSE
14746	ENSG00000198848	CES1	16	q12.2	55802851	55833337	-1.98409	0.0472456	0.255766	FALSE	FALSE
14747	ENSG00000185745	IFIT1	10	q23.31	89392546	89406486	-1.9852	0.0471219	0.25548	FALSE	FALSE
14748	ENSG00000131778	CHD1L	1	q21.1	147242641	147295766	-1.98575	0.0470611	0.25532	FALSE	FALSE
14749	ENSG00000167554	ZNF610	19	q13.41	52336245	52367778	-1.98754	0.046863	0.25467	FALSE	FALSE
14750	ENSG00000115155	OTOF	2	p23.3	26457203	26558698	-1.98786	0.0468269	0.254638	FALSE	FALSE
14751	ENSG00000256660	CLEC12B	12	p13.2	10010627	10018619	-1.98797	0.0468148	0.254638	FALSE	FALSE
14752	ENSG00000137054	POLR1E	9	p13.2	37485935	37503697	-1.98823	0.0467858	0.254591	FALSE	FALSE
14753	ENSG00000150316	CWC15	11	q21	94962622	94973612	-1.98864	0.0467415	0.25452	FALSE	FALSE
14754	ENSG00000128886	ELL3	15	q15.3	43772600	43777543	-1.98987	0.0466052	0.254288	FALSE	FALSE
14755	ENSG00000233232	NPIPB7	16	p12.1	28456372	28471175	-1.99049	0.0465374	0.254089	FALSE	FALSE
14756	ENSG00000214688	C10orf105	10	q22.1	71711702	71737824	-1.99117	0.0464627	0.253852	FALSE	FALSE
14757	ENSG00000251380	DCANP1	5	q31.1	135444214	135447348	-1.99122	0.0464566	0.253852	FALSE	FALSE
14758	ENSG00000163617	CCDC191	3	q13.31	113964137	114056613	-1.9913	0.0464474	0.253852	FALSE	FALSE
14759	ENSG00000105650	PDE4C	19	p13.11	18208652	18248200	-1.99159	0.0464163	0.253852	FALSE	FALSE
14760	ENSG00000004779	NDUFAB1	16	p12.2	23581002	23596356	-1.99205	0.046365	0.253842	FALSE	FALSE
14761	ENSG00000175197	DDIT3	12	q13.3	57516588	57521737	-1.99327	0.0462315	0.253457	FALSE	FALSE
14762	ENSG00000235169	SMIM1	1	p36.32	3772761	3775982	-1.99386	0.0461671	0.253457	FALSE	FALSE
14763	ENSG00000100865	CINP	14	q32.31	102341102	102362916	-1.994	0.0461519	0.253457	FALSE	FALSE
14764	ENSG00000152213	ARL11	13	q14.2	49628299	49633872	-1.99445	0.0461025	0.25333	FALSE	FALSE
14765	ENSG00000136243	NUPL2	7	p15.3	23181827	23201011	-1.99447	0.0461011	0.25333	FALSE	FALSE
14766	ENSG00000132423	COQ3	6	q16.2	99369400	99394204	-1.99455	0.0460916	0.25333	FALSE	FALSE
14767	ENSG00000273155	AC092587.1	2	q11.2	99154998	99195298	-1.99639	0.0458919	0.252891	FALSE	FALSE
14768	ENSG00000182362	YBEY	21	q22.3	46286337	46297751	-1.99687	0.0458388	0.252735	FALSE	FALSE
14769	ENSG00000173401	GLIPR1L1	12	q21.2	75334639	75370560	-1.99743	0.0457785	0.252488	FALSE	FALSE
14770	ENSG00000106336	FBXO24	7	q22.1	100583982	100601117	-1.99865	0.0456467	0.252017	FALSE	FALSE
14771	ENSG00000187109	NAP1L1	12	q21.2	76036587	76085033	-1.99923	0.0455829	0.251983	FALSE	FALSE
14772	ENSG00000146250	PRSS35	6	q14.2	83512538	83525704	-1.9996	0.0455432	0.251983	FALSE	FALSE
14773	ENSG00000218739	CEBPZOS	2	p22.2	37196488	37216193	-2.00018	0.0454804	0.251783	FALSE	FALSE
14774	ENSG00000100433	KCNK10	14	q31.3	88180103	88326907	-2.00048	0.045448	0.251776	FALSE	FALSE
14775	ENSG00000158296	SLC13A3	20	q13.12	46557823	46684467	-2.00051	0.0454456	0.251776	FALSE	FALSE
14776	ENSG00000072182	ASIC4	2	q35	219514170	219538772	-2.00114	0.0453774	0.251776	FALSE	FALSE
14777	ENSG00000167613	LAIR1	19	q13.42	54351384	54370558	-2.00238	0.0452442	0.251245	FALSE	FALSE
14778	ENSG00000077800	FKBP6	7	q11.23	73328164	73358637	-2.0028	0.0451986	0.251163	FALSE	FALSE
14779	ENSG00000154719	MRPL39	21	q21.3	25585656	25607517	-2.00301	0.0451766	0.251163	FALSE	FALSE
14780	ENSG00000104154	SLC30A4	15	q21.1	45479611	45522807	-2.00304	0.0451727	0.251163	FALSE	FALSE
14781	ENSG00000153130	SCOC	4	q31.1	140257286	140385726	-2.00361	0.0451118	0.251024	FALSE	FALSE
14782	ENSG00000183067	IGSF5	21	q22.2	39745407	39802096	-2.00446	0.0450203	0.250601	FALSE	FALSE
14783	ENSG00000108423	TUBD1	17	q23.1	59859482	59892945	-2.00453	0.0450129	0.250601	FALSE	FALSE
14784	ENSG00000114503	NCBP2	3	q29	196935402	196942597	-2.00491	0.0449722	0.250504	FALSE	FALSE
14785	ENSG00000242220	TCP10L	21	q22.11	32574841	32587373	-2.00511	0.0449511	0.250504	FALSE	FALSE
14786	ENSG00000162897	FCAMR	1	q32.1	206957965	206970625	-2.0053	0.0449309	0.250504	FALSE	FALSE
14787	ENSG00000160323	ADAMTS13	9	q34.2	133414358	133459402	-2.00633	0.0448208	0.250175	FALSE	FALSE
14788	ENSG00000154188	ANGPT1	8	q23.1	107249482	107498055	-2.00655	0.0447979	0.250133	FALSE	FALSE
14789	ENSG00000244754	N4BP2L2	13	q13.1	32432417	32538885	-2.00656	0.044797	0.250133	FALSE	FALSE
14790	ENSG00000086730	LAT2	7	q11.23	74199652	74229834	-2.00774	0.0446712	0.249683	FALSE	FALSE
14791	ENSG00000149273	RPS3	11	q13.4	75399486	75422280	-2.00838	0.0446029	0.249473	FALSE	FALSE
14792	ENSG00000169139	UBE2V2	8	q11.21	48008400	48064708	-2.009	0.0445373	0.249451	FALSE	FALSE
14793	ENSG00000138134	STAMBPL1	10	q23.31	88879734	88975153	-2.00905	0.0445316	0.249451	FALSE	FALSE
14794	ENSG00000138085	ATRAID	2	p23.3	27212027	27217178	-2.00906	0.044531	0.249451	FALSE	FALSE
14795	ENSG00000198633	ZNF534	19	q13.41	52429187	52452315	-2.00923	0.0445129	0.249451	FALSE	FALSE
14796	ENSG00000159708	LRRC36	16	q22.1	67326798	67385203	-2.00983	0.0444489	0.249451	FALSE	FALSE
14797	ENSG00000108309	RUNDC3A	17	q21.31	44308413	44318671	-2.01027	0.0444026	0.249295	FALSE	FALSE
14798	ENSG00000105989	WNT2	7	q31.2	117275451	117323289	-2.01074	0.0443528	0.249115	FALSE	FALSE
14799	ENSG00000082515	MRPL22	5	q33.2	154941070	154969411	-2.01105	0.0443199	0.249089	FALSE	FALSE
14800	ENSG00000186417	GLDN	15	q21.2	51341629	51408013	-2.01121	0.0443035	0.249089	FALSE	FALSE
14801	ENSG00000175175	PPM1E	17	q22	58755869	58985176	-2.01281	0.0441347	0.248477	FALSE	FALSE
14802	ENSG00000164919	COX6C	8	q22.2	99873200	99894062	-2.01298	0.0441172	0.248465	FALSE	FALSE
14803	ENSG00000123360	PDE1B	12	q13.2	54549350	54579239	-2.01338	0.0440742	0.248344	FALSE	FALSE
14804	ENSG00000090382	LYZ	12	q15	69348341	69354234	-2.01393	0.0440172	0.248245	FALSE	FALSE
14805	ENSG00000072571	HMMR	5	q34	163460203	163491945	-2.01412	0.0439969	0.248222	FALSE	FALSE
14806	ENSG00000135314	KHDC1	6	q13	73241314	73310365	-2.01459	0.0439475	0.24811	FALSE	FALSE
14807	ENSG00000162735	PEX19	1	q23.2	160276812	160286348	-2.01468	0.0439381	0.24811	FALSE	FALSE
14808	ENSG00000173559	NABP1	2	q32.3	191678068	191696659	-2.01578	0.043823	0.247666	FALSE	FALSE
14809	ENSG00000132823	OSER1	20	q13.12	44196496	44210791	-2.01601	0.0437994	0.247618	FALSE	FALSE
14810	ENSG00000158411	MITD1	2	q11.2	99161427	99181058	-2.01698	0.0436974	0.24742	FALSE	FALSE
14811	ENSG00000137513	NARS2	11	q14.1	78435961	78574874	-2.0174	0.043654	0.24736	FALSE	FALSE
14812	ENSG00000134940	ACRV1	11	q24.2	125671522	125681123	-2.01761	0.0436323	0.24736	FALSE	FALSE
14813	ENSG00000143553	SNAPIN	1	q21.3	153658654	153661830	-2.01792	0.0435994	0.247304	FALSE	FALSE
14814	ENSG00000125538	IL1B	2	q14.1	112829751	112836903	-2.01821	0.0435694	0.247263	FALSE	FALSE
14815	ENSG00000010610	CD4	12	p13.31	6786858	6820808	-2.01824	0.0435658	0.247263	FALSE	FALSE
14816	ENSG00000222011	FAM185A	7	q22.1	102748971	102809225	-2.02001	0.0433822	0.246631	FALSE	FALSE
14817	ENSG00000165807	PPP1R36	14	q23.3	64549902	64589380	-2.02059	0.0433217	0.246374	FALSE	FALSE
14818	ENSG00000187627	RGPD1	2	p11.2	86907953	87013976	-2.02096	0.0432842	0.246246	FALSE	FALSE
14819	ENSG00000164615	CAMLG	5	q31.1	134738501	134752160	-2.02219	0.0431563	0.24569	FALSE	FALSE
14820	ENSG00000162711	NLRP3	1	q44	247416156	247449108	-2.02248	0.043127	0.245609	FALSE	FALSE
14821	ENSG00000189367	KIAA0408	6	q22.33	127440343	127459391	-2.02403	0.0429671	0.244956	FALSE	FALSE
14822	ENSG00000148459	PDSS1	10	p12.1	26697659	26746798	-2.02495	0.0428722	0.244501	FALSE	FALSE
14823	ENSG00000162594	IL23R	1	p31.3	67138907	67259979	-2.02505	0.0428626	0.244501	FALSE	FALSE
14824	ENSG00000121022	COPS5	8	q13.1	67043079	67083783	-2.02535	0.0428316	0.244441	FALSE	FALSE
14825	ENSG00000117650	NEK2	1	q32.3	211658657	211675630	-2.02601	0.0427637	0.244139	FALSE	FALSE
14826	ENSG00000221886	ZBED8	5	q33.3	160393148	160400097	-2.02624	0.04274	0.244089	FALSE	FALSE
14827	ENSG00000113966	ARL6	3	q11.2	97764521	97801242	-2.02666	0.0426971	0.24393	FALSE	FALSE
14828	ENSG00000162368	CMPK1	1	p33	47333797	47378839	-2.02671	0.0426923	0.24393	FALSE	FALSE
14829	ENSG00000203877	RIPPLY2	6	q14.2	83853266	83857515	-2.02768	0.0425933	0.243611	FALSE	FALSE
14830	ENSG00000142541	RPL13A	19	q13.33	49487554	49492308	-2.02785	0.0425754	0.243611	FALSE	FALSE
14831	ENSG00000135390	ATP5MC2	12	q13.13	53632726	53677408	-2.02789	0.0425712	0.243611	FALSE	FALSE
14832	ENSG00000153060	TEKT5	16	p13.13	10627501	10694945	-2.02887	0.0424718	0.243611	FALSE	FALSE
14833	ENSG00000186010	NDUFA13	19	p13.11	19515736	19529054	-2.0289	0.0424683	0.243611	FALSE	FALSE
14834	ENSG00000101448	EPPIN	20	q13.12	45540626	45547752	-2.02909	0.0424491	0.243611	FALSE	FALSE
14835	ENSG00000167699	GLOD4	17	p13.3	757097	783390	-2.02937	0.0424203	0.243611	FALSE	FALSE
14836	ENSG00000144635	DYNC1LI1	3	p22.3	32525971	32570874	-2.02975	0.0423819	0.243611	FALSE	FALSE
14837	ENSG00000196605	ZNF846	19	p13.2	9751993	9793180	-2.03008	0.0423487	0.243565	FALSE	FALSE
14838	ENSG00000166292	TMEM100	17	q22	55719627	55732121	-2.03012	0.0423447	0.243565	FALSE	FALSE
14839	ENSG00000197557	TTC30A	2	q31.2	177612992	177618966	-2.0304	0.0423159	0.243565	FALSE	FALSE
14840	ENSG00000167380	ZNF226	19	q13.31	44165073	44178381	-2.03072	0.0422836	0.243565	FALSE	FALSE
14841	ENSG00000241962	AC079447.1	2	q11.2	99141485	99322741	-2.03132	0.0422228	0.243357	FALSE	FALSE
14842	ENSG00000162510	MATN1	1	p35.2	30711277	30723587	-2.03137	0.0422171	0.243357	FALSE	FALSE
14843	ENSG00000115540	MOB4	2	q33.1	197515571	197553699	-2.03154	0.0421998	0.243357	FALSE	FALSE
14844	ENSG00000058799	YIPF1	1	p32.3	53851719	53889834	-2.03413	0.0419389	0.242667	FALSE	FALSE
14845	ENSG00000152348	ATG10	5	q14.1	81972025	82276857	-2.03495	0.0418562	0.242605	FALSE	FALSE
14846	ENSG00000143578	CREB3L4	1	q21.3	153967534	153974363	-2.03649	0.0417008	0.242093	FALSE	FALSE
14847	ENSG00000137100	DCTN3	9	p13.3	34613545	34620523	-2.03675	0.0416747	0.242093	FALSE	FALSE
14848	ENSG00000137996	RTCA	1	p21.2	100266207	100292769	-2.03678	0.0416717	0.242093	FALSE	FALSE
14849	ENSG00000151093	OXSM	3	p24.2	25782917	25794534	-2.03695	0.0416555	0.242093	FALSE	FALSE
14850	ENSG00000104408	EIF3E	8	q23.1	108201216	108435333	-2.03727	0.0416228	0.242093	FALSE	FALSE
14851	ENSG00000149243	KLHL35	11	q13.4	75422394	75430629	-2.03748	0.0416015	0.242093	FALSE	FALSE
14852	ENSG00000136783	NIPSNAP3A	9	q31.1	104747688	104760122	-2.03769	0.0415811	0.242093	FALSE	FALSE
14853	ENSG00000162692	VCAM1	1	p21.2	100719742	100739045	-2.03801	0.0415488	0.242046	FALSE	FALSE
14854	ENSG00000167419	LPO	17	q22	58218548	58268518	-2.03809	0.0415413	0.242046	FALSE	FALSE
14855	ENSG00000214814	FER1L6	8	q24.13	123851987	124120061	-2.0381	0.0415398	0.242046	FALSE	FALSE
14856	ENSG00000197776	KLHDC1	14	q21.3	49693105	49753152	-2.03987	0.041363	0.241482	FALSE	FALSE
14857	ENSG00000131966	ACTR10	14	q23.1	58200080	58235636	-2.04032	0.0413187	0.24131	FALSE	FALSE
14858	ENSG00000108771	DHX58	17	q21.2	42101404	42112733	-2.04051	0.0412998	0.24131	FALSE	FALSE
14859	ENSG00000105501	SIGLEC5	19	q13.41	51611927	51645545	-2.04161	0.0411904	0.240993	FALSE	FALSE
14860	ENSG00000168658	VWA3B	2	q11.2	98087116	98313299	-2.04201	0.0411509	0.240978	FALSE	FALSE
14861	ENSG00000182450	KCNK4	11	q13.1	64291302	64300031	-2.04403	0.0409503	0.240367	FALSE	FALSE
14862	ENSG00000009780	FAM76A	1	p35.3	27725979	27763122	-2.04474	0.0408808	0.240046	FALSE	FALSE
14863	ENSG00000259332	ST20-MTHFS	15	q25.1	79845150	79923754	-2.04527	0.040828	0.239822	FALSE	FALSE
14864	ENSG00000108825	PTGES3L-AARSD1	17	q21.31	42950526	42980528	-2.04595	0.0407613	0.239777	FALSE	FALSE
14865	ENSG00000107874	CUEDC2	10	q24.32	102423245	102432661	-2.04607	0.0407495	0.239777	FALSE	FALSE
14866	ENSG00000272772	AC104109.3	5	q31.1	134167170	134226071	-2.0466	0.0406977	0.239777	FALSE	FALSE
14867	ENSG00000167220	HDHD2	18	q21.1	47107403	47150520	-2.04698	0.0406596	0.239746	FALSE	FALSE
14868	ENSG00000248919	ATP5MF-PTCD1	7	q22.1	99419749	99466197	-2.04704	0.0406546	0.239746	FALSE	FALSE
14869	ENSG00000214338	SOGA3	6	q22.33	127472794	127519191	-2.04754	0.0406051	0.239638	FALSE	FALSE
14870	ENSG00000088543	C3orf18	3	p21.31	50558025	50571027	-2.04787	0.0405729	0.239586	FALSE	FALSE
14871	ENSG00000214021	TTLL3	3	p25.3	9808086	9855138	-2.04792	0.0405683	0.239586	FALSE	FALSE
14872	ENSG00000120265	PCMT1	6	q25.1	149749443	149811420	-2.04863	0.0404987	0.239557	FALSE	FALSE
14873	ENSG00000183032	SLC25A21	14	q13.3	36678431	37172866	-2.04864	0.0404978	0.239557	FALSE	FALSE
14874	ENSG00000115750	TAF1B	2	p25.1	9843354	9934416	-2.04904	0.0404578	0.239551	FALSE	FALSE
14875	ENSG00000176194	CIDEA	18	p11.21	12254319	12277595	-2.04906	0.0404566	0.239551	FALSE	FALSE
14876	ENSG00000107949	BCCIP	10	q26.2	125823546	125853695	-2.04927	0.0404359	0.239551	FALSE	FALSE
14877	ENSG00000135778	NTPCR	1	q42.2	232950605	232983882	-2.04959	0.0404046	0.239551	FALSE	FALSE
14878	ENSG00000135446	CDK4	12	q14.1	57747727	57756013	-2.04974	0.0403898	0.239551	FALSE	FALSE
14879	ENSG00000204571	KRTAP5-11	11	q13.4	71579714	71603353	-2.0514	0.0402276	0.239233	FALSE	FALSE
14880	ENSG00000175520	UBQLN3	11	p15.4	5507300	5509985	-2.0525	0.0401215	0.238689	FALSE	FALSE
14881	ENSG00000060762	MPC1	6	q27	166364919	166383013	-2.05287	0.0400849	0.238559	FALSE	FALSE
14882	ENSG00000100890	KIAA0391	14	q13.2	35121846	35277614	-2.05305	0.0400679	0.238545	FALSE	FALSE
14883	ENSG00000146233	CYP39A1	6	p12.3	46549580	46652830	-2.05351	0.0400227	0.238363	FALSE	FALSE
14884	ENSG00000005961	ITGA2B	17	q21.31	44372180	44389505	-2.05434	0.0399428	0.23815	FALSE	FALSE
14885	ENSG00000116752	BCAS2	1	p13.2	114567557	114581639	-2.05453	0.0399242	0.23815	FALSE	FALSE
14886	ENSG00000125910	S1PR4	19	p13.3	3172346	3180332	-2.05598	0.0397844	0.237815	FALSE	FALSE
14887	ENSG00000102738	MRPS31	13	q14.11	40729135	40771173	-2.05651	0.039733	0.237594	FALSE	FALSE
14888	ENSG00000241468	ATP5MF	7	q22.1	99448475	99466331	-2.05711	0.0396756	0.237338	FALSE	FALSE
14889	ENSG00000168078	PBK	8	p21.1	27809620	27838095	-2.05761	0.0396276	0.237313	FALSE	FALSE
14890	ENSG00000126709	IFI6	1	p35.3	27666061	27672218	-2.05793	0.0395964	0.237214	FALSE	FALSE
14891	ENSG00000144451	SPAG16	2	q34	213284379	214410501	-2.05804	0.0395861	0.237214	FALSE	FALSE
14892	ENSG00000186118	TEX38	1	p33	46668855	46673594	-2.05816	0.0395751	0.237214	FALSE	FALSE
14893	ENSG00000122692	SMU1	9	p21.1	33041764	33076659	-2.05928	0.0394673	0.236751	FALSE	FALSE
14894	ENSG00000162813	BPNT1	1	q41	220057482	220090462	-2.0598	0.0394174	0.236751	FALSE	FALSE
14895	ENSG00000164967	RPP25L	9	p13.3	34610486	34612104	-2.06132	0.0392726	0.236472	FALSE	FALSE
14896	ENSG00000213516	RBMXL1	1	p22.2	88979456	88992960	-2.06144	0.0392606	0.236472	FALSE	FALSE
14897	ENSG00000165244	ZNF367	9	q22.32	96385941	96418329	-2.06182	0.0392245	0.236379	FALSE	FALSE
14898	ENSG00000122735	DNAI1	9	p13.3	34457414	34520989	-2.06298	0.0391142	0.235976	FALSE	FALSE
14899	ENSG00000112195	TREML2	6	p21.1	41190277	41201194	-2.06378	0.0390386	0.235695	FALSE	FALSE
14900	ENSG00000120341	SEC16B	1	q25.2	177923956	177984303	-2.06403	0.0390153	0.235648	FALSE	FALSE
14901	ENSG00000122733	PHF24	9	p13.3	34957608	34982544	-2.06463	0.0389585	0.235626	FALSE	FALSE
14902	ENSG00000255330	AL096711.2	6	q22.33	127438406	127519001	-2.06742	0.0386943	0.234949	FALSE	FALSE
14903	ENSG00000165752	STK32C	10	q26.3	132207492	132331847	-2.06781	0.0386576	0.234877	FALSE	FALSE
14904	ENSG00000054116	TRAPPC3	1	p34.3	36136570	36156053	-2.06808	0.0386328	0.234814	FALSE	FALSE
14905	ENSG00000137944	KYAT3	1	p22.2	88935773	88992953	-2.0691	0.0385369	0.234582	FALSE	FALSE
14906	ENSG00000145781	COMMD10	5	q23.1	116084991	116412762	-2.07056	0.0384004	0.233887	FALSE	FALSE
14907	ENSG00000156171	DRAM2	1	p13.3	111117333	111140216	-2.07074	0.0383832	0.233887	FALSE	FALSE
14908	ENSG00000138378	STAT4	2	q32.3	191029576	191151596	-2.07109	0.0383506	0.233887	FALSE	FALSE
14909	ENSG00000177673	TEX44	2	q37.1	231592901	231594283	-2.07147	0.0383146	0.233842	FALSE	FALSE
14910	ENSG00000166960	CCDC178	18	q12.1	32937402	33441101	-2.07236	0.0382316	0.233422	FALSE	FALSE
14911	ENSG00000166091	CMTM5	14	q11.2	23376773	23379772	-2.07301	0.0381712	0.233316	FALSE	FALSE
14912	ENSG00000132463	GRSF1	4	q13.3	70815782	70839945	-2.07385	0.0380936	0.233017	FALSE	FALSE
14913	ENSG00000130997	POLN	4	p16.3	2071918	2242121	-2.0739	0.0380886	0.233017	FALSE	FALSE
14914	ENSG00000254772	EEF1G	11	q12.3	62559601	62574086	-2.07495	0.0379914	0.233006	FALSE	FALSE
14915	ENSG00000204866	IGFL2	19	q13.32	46143106	46161299	-2.07584	0.0379089	0.232587	FALSE	FALSE
14916	ENSG00000112038	OPRM1	6	q25.2	154010496	154246867	-2.07591	0.0379019	0.232587	FALSE	FALSE
14917	ENSG00000123739	PLA2G12A	4	q25	109709989	109730077	-2.07643	0.0378541	0.232426	FALSE	FALSE
14918	ENSG00000085231	AK6	5	q13.2	69350984	69370013	-2.07646	0.0378512	0.232426	FALSE	FALSE
14919	ENSG00000131470	PSMC3IP	17	q21.2	42572315	42577831	-2.07674	0.0378258	0.232426	FALSE	FALSE
14920	ENSG00000141560	FN3KRP	17	q25.3	82716683	82730328	-2.07712	0.0377902	0.232426	FALSE	FALSE
14921	ENSG00000188343	FAM92A	8	q22.1	93698561	93731527	-2.07799	0.0377099	0.23233	FALSE	FALSE
14922	ENSG00000255508	AP002990.1	11	q12.3	62559603	62591531	-2.07808	0.0377021	0.23233	FALSE	FALSE
14923	ENSG00000183914	DNAH2	17	p13.1	7717354	7833744	-2.07825	0.037686	0.23233	FALSE	FALSE
14924	ENSG00000239900	ADSL	22	q13.1	40346500	40390463	-2.07847	0.0376663	0.232325	FALSE	FALSE
14925	ENSG00000154589	LY96	8	q21.11	73991352	74029087	-2.0786	0.0376539	0.232325	FALSE	FALSE
14926	ENSG00000185905	C16orf54	16	p11.2	29742463	29746006	-2.08026	0.0375014	0.23166	FALSE	FALSE
14927	ENSG00000183423	LRIT3	4	q25	109848202	109872315	-2.08038	0.0374908	0.23166	FALSE	FALSE
14928	ENSG00000105819	PMPCB	7	q22.1	103297422	103329511	-2.08053	0.0374773	0.23166	FALSE	FALSE
14929	ENSG00000124243	BCAS4	20	q13.13	50794894	50882676	-2.08065	0.0374659	0.23166	FALSE	FALSE
14930	ENSG00000065518	NDUFB4	3	q13.33	120596309	120602500	-2.0807	0.0374616	0.23166	FALSE	FALSE
14931	ENSG00000258728	AL162231.3	9	p13.3	34646645	34657113	-2.08078	0.037454	0.23166	FALSE	FALSE
14932	ENSG00000115514	TXNDC9	2	q11.2	99318982	99340702	-2.08104	0.0374298	0.23166	FALSE	FALSE
14933	ENSG00000165629	ATP5F1C	10	p14	7788129	7807815	-2.08248	0.037299	0.231464	FALSE	FALSE
14934	ENSG00000177599	ZNF491	19	p13.2	11797667	11809622	-2.08313	0.0372398	0.231185	FALSE	FALSE
14935	ENSG00000138430	OLA1	2	q31.1	174072447	174248698	-2.08356	0.0372001	0.231051	FALSE	FALSE
14936	ENSG00000129951	PLPPR3	19	p13.3	812488	821977	-2.08461	0.0371048	0.230788	FALSE	FALSE
14937	ENSG00000135441	BLOC1S1	12	q13.2	55716037	55720087	-2.08467	0.0370988	0.230788	FALSE	FALSE
14938	ENSG00000139329	LUM	12	q21.33	91102629	91111831	-2.08565	0.0370102	0.230464	FALSE	FALSE
14939	ENSG00000170486	KRT72	12	q13.13	52585589	52601538	-2.08718	0.0368719	0.229874	FALSE	FALSE
14940	ENSG00000166582	CENPV	17	p11.2	16342534	16353656	-2.08793	0.036804	0.229707	FALSE	FALSE
14941	ENSG00000101082	SLA2	20	q11.23	36612318	36646216	-2.08797	0.0368003	0.229707	FALSE	FALSE
14942	ENSG00000136895	GARNL3	9	q33.3	127224265	127393660	-2.0888	0.0367256	0.229394	FALSE	FALSE
14943	ENSG00000121966	CXCR4	2	q22.1	136114349	136118165	-2.08912	0.0366973	0.229305	FALSE	FALSE
14944	ENSG00000242028	HYPK	15	q15.3	43796142	43803043	-2.08992	0.0366249	0.22922	FALSE	FALSE
14945	ENSG00000228474	OST4	2	p23.3	27070472	27071773	-2.09007	0.0366119	0.22922	FALSE	FALSE
14946	ENSG00000134028	ADAMDEC1	8	p21.2	24384285	24406013	-2.09037	0.0365849	0.22922	FALSE	FALSE
14947	ENSG00000145283	SLC10A6	4	q21.3	86823468	86849263	-2.0905	0.0365729	0.22922	FALSE	FALSE
14948	ENSG00000176049	JAKMIP2	5	q32	147585439	147782848	-2.09058	0.0365662	0.22922	FALSE	FALSE
14949	ENSG00000151838	CCDC175	14	q23.1	59504539	59576831	-2.09066	0.0365581	0.22922	FALSE	FALSE
14950	ENSG00000072042	RDH11	14	q24.1	67676801	67695814	-2.0909	0.0365366	0.22922	FALSE	FALSE
14951	ENSG00000149806	FAU	11	q13.1	65120628	65122473	-2.09189	0.0364482	0.22922	FALSE	FALSE
14952	ENSG00000179934	CCR8	3	p22.1	39329706	39333511	-2.09194	0.0364441	0.22922	FALSE	FALSE
14953	ENSG00000163344	PMVK	1	q21.3	154924734	154936991	-2.09194	0.0364438	0.22922	FALSE	FALSE
14954	ENSG00000151575	TEX9	15	q21.3	56244009	56445997	-2.09246	0.036397	0.22919	FALSE	FALSE
14955	ENSG00000105851	PIK3CG	7	q22.3	106865278	106907145	-2.09294	0.0363546	0.229012	FALSE	FALSE
14956	ENSG00000136770	DNAJC1	10	p12.31	21756537	22003769	-2.09314	0.0363364	0.228986	FALSE	FALSE
14957	ENSG00000198830	HMGN2	1	p36.11	26472450	26475972	-2.09403	0.036257	0.228662	FALSE	FALSE
14958	ENSG00000185055	EFCAB10	7	q22.3	105565120	105600875	-2.0941	0.0362509	0.228662	FALSE	FALSE
14959	ENSG00000120333	MRPS14	1	q25.1	175010789	175023425	-2.09434	0.0362293	0.228662	FALSE	FALSE
14960	ENSG00000266173	STRADA	17	q23.3	63682336	63741986	-2.09478	0.0361906	0.22851	FALSE	FALSE
14961	ENSG00000180096	SEPT1	16	p11.2	30378133	30395991	-2.09517	0.0361556	0.228377	FALSE	FALSE
14962	ENSG00000181924	COA4	11	q13.4	73872667	73876988	-2.09574	0.0361049	0.228377	FALSE	FALSE
14963	ENSG00000038002	AGA	4	q34.3	177430770	177442503	-2.09592	0.0360889	0.228377	FALSE	FALSE
14964	ENSG00000134057	CCNB1	5	q13.2	69167010	69178245	-2.09661	0.0360284	0.228372	FALSE	FALSE
14965	ENSG00000134077	THUMPD3	3	p25.3	9362842	9386791	-2.0967	0.0360197	0.228372	FALSE	FALSE
14966	ENSG00000100479	POLE2	14	q21.3	49643555	49688422	-2.09689	0.036003	0.228372	FALSE	FALSE
14967	ENSG00000256646	AC010132.3	7	p14.1	42909273	42932174	-2.09814	0.0358927	0.228372	FALSE	FALSE
14968	ENSG00000136371	MTHFS	15	q25.1	79833585	79897379	-2.09839	0.0358704	0.228372	FALSE	FALSE
14969	ENSG00000184661	CDCA2	8	p21.2	25458997	25507920	-2.09858	0.0358543	0.228372	FALSE	FALSE
14970	ENSG00000234906	APOC2	19	q13.32	44945982	44949565	-2.09876	0.035838	0.228372	FALSE	FALSE
14971	ENSG00000163376	KBTBD8	3	p14.1	66998307	67011210	-2.09899	0.0358182	0.228372	FALSE	FALSE
14972	ENSG00000165118	C9orf64	9	q21.32	83938311	83956986	-2.09938	0.0357831	0.228372	FALSE	FALSE
14973	ENSG00000266964	FXYD1	19	q13.12	35138808	35143109	-2.10017	0.0357141	0.228337	FALSE	FALSE
14974	ENSG00000115365	LANCL1	2	q34	210431249	210477652	-2.1004	0.035694	0.228299	FALSE	FALSE
14975	ENSG00000196104	SPOCK3	4	q32.3	166733384	167234796	-2.10106	0.0356357	0.228299	FALSE	FALSE
14976	ENSG00000214413	BBIP1	10	q25.2	110898730	110919274	-2.10174	0.0355765	0.228265	FALSE	FALSE
14977	ENSG00000130167	TSPAN16	19	p13.2	11296139	11326996	-2.10221	0.035535	0.228179	FALSE	FALSE
14978	ENSG00000142920	AZIN2	1	p35.1	33081104	33120530	-2.10222	0.0355344	0.228179	FALSE	FALSE
14979	ENSG00000205084	TMEM231	16	q23.1	75536744	75556286	-2.10228	0.0355291	0.228179	FALSE	FALSE
14980	ENSG00000205108	FAM205A	9	p13.3	34723055	34729467	-2.1033	0.0354399	0.228108	FALSE	FALSE
14981	ENSG00000124391	IL17C	16	q24.2	88638591	88640473	-2.10337	0.035433	0.228108	FALSE	FALSE
14982	ENSG00000164022	AIMP1	4	q24	106315544	106349226	-2.1034	0.0354309	0.228108	FALSE	FALSE
14983	ENSG00000174842	GLMN	1	p22.1	92246402	92298987	-2.1035	0.0354223	0.228108	FALSE	FALSE
14984	ENSG00000197584	KCNMB2	3	q26.32	178272932	178844429	-2.10393	0.0353844	0.228108	FALSE	FALSE
14985	ENSG00000106588	PSMA2	7	p14.1	42916857	42932223	-2.10398	0.0353801	0.228108	FALSE	FALSE
14986	ENSG00000152455	SUV39H2	10	p13	14878820	14904315	-2.105	0.0352909	0.227918	FALSE	FALSE
14987	ENSG00000111196	MAGOHB	12	p13.2	10604190	10613623	-2.10527	0.0352682	0.227905	FALSE	FALSE
14988	ENSG00000135249	RINT1	7	q22.3	105532085	105567677	-2.1054	0.0352568	0.227905	FALSE	FALSE
14989	ENSG00000157578	LCA5L	21	q22.2	39405844	39445805	-2.10541	0.0352554	0.227905	FALSE	FALSE
14990	ENSG00000173239	LIPM	10	q23.31	88802730	88820546	-2.1061	0.0351953	0.227705	FALSE	FALSE
14991	ENSG00000115415	STAT1	2	q32.2	190964358	191020960	-2.10628	0.0351805	0.2277	FALSE	FALSE
14992	ENSG00000159322	ADPGK	15	q24.1	72751369	72785846	-2.1066	0.0351519	0.227683	FALSE	FALSE
14993	ENSG00000105372	RPS19	19	q13.2	41859918	41872926	-2.107	0.0351177	0.227663	FALSE	FALSE
14994	ENSG00000188186	LAMTOR4	7	q22.1	100148907	100155944	-2.10707	0.0351117	0.227663	FALSE	FALSE
14995	ENSG00000157426	AASDH	4	q12	56338287	56387508	-2.10721	0.0350995	0.227663	FALSE	FALSE
14996	ENSG00000162419	GMEB1	1	p35.3	28668732	28719353	-2.10736	0.0350867	0.227663	FALSE	FALSE
14997	ENSG00000258311	BLOC1S1-RDH5	12	q13.2	55716036	55724703	-2.1074	0.0350825	0.227663	FALSE	FALSE
14998	ENSG00000092841	MYL6	12	q13.2	56158161	56163496	-2.10742	0.035081	0.227663	FALSE	FALSE
14999	ENSG00000064886	CHI3L2	1	p13.2	111200771	111243440	-2.10835	0.0350008	0.227624	FALSE	FALSE
15000	ENSG00000137965	IFI44	1	p31.1	78649796	78664078	-2.10911	0.034935	0.227287	FALSE	FALSE
15001	ENSG00000172215	CXCR6	3	p21.31	45940933	45948353	-2.1098	0.0348757	0.227078	FALSE	FALSE
15002	ENSG00000143222	UFC1	1	q23.3	161152776	161158856	-2.11013	0.0348474	0.22699	FALSE	FALSE
15003	ENSG00000171806	METTL18	1	q24.2	169792529	169794966	-2.11027	0.0348354	0.22699	FALSE	FALSE
15004	ENSG00000165678	GHITM	10	q23.1	84139440	84153245	-2.11166	0.0347154	0.226493	FALSE	FALSE
15005	ENSG00000065371	ROPN1	3	q21.1	123968521	123992178	-2.11286	0.0346126	0.226003	FALSE	FALSE
15006	ENSG00000271605	MILR1	17	q23.3	64449037	64468643	-2.11354	0.0345549	0.225717	FALSE	FALSE
15007	ENSG00000137959	IFI44L	1	p31.1	78619922	78646145	-2.11396	0.0345187	0.225571	FALSE	FALSE
15008	ENSG00000141013	GAS8	16	q24.3	90019629	90044975	-2.11441	0.0344802	0.225449	FALSE	FALSE
15009	ENSG00000145451	GLRA3	4	q34.1	174636914	174829314	-2.11486	0.0344421	0.225342	FALSE	FALSE
15010	ENSG00000163467	TSACC	1	q22	156337314	156346995	-2.11561	0.0343781	0.225105	FALSE	FALSE
15011	ENSG00000262874	C19orf84	19	q13.41	51388289	51390574	-2.11563	0.0343761	0.225105	FALSE	FALSE
15012	ENSG00000167895	TMC8	17	q25.3	78130770	78142968	-2.11589	0.0343538	0.225105	FALSE	FALSE
15013	ENSG00000168594	ADAM29	4	q34.1	174829668	174978180	-2.116	0.0343447	0.225105	FALSE	FALSE
15014	ENSG00000256206	AC018523.2	11	p15.2	14493783	14520344	-2.11719	0.0342438	0.224677	FALSE	FALSE
15015	ENSG00000106049	HIBADH	7	p15.2	27525442	27662995	-2.11722	0.0342416	0.224677	FALSE	FALSE
15016	ENSG00000175518	UBQLNL	11	p15.4	5514393	5516705	-2.11809	0.0341671	0.224536	FALSE	FALSE
15017	ENSG00000170473	PYM1	12	q13.2	55901413	55932618	-2.1186	0.0341239	0.224343	FALSE	FALSE
15018	ENSG00000111875	ASF1A	6	q22.31	118894220	118909167	-2.11923	0.034071	0.224086	FALSE	FALSE
15019	ENSG00000113068	PFDN1	5	q31.3	140245039	140303121	-2.11973	0.0340291	0.224086	FALSE	FALSE
15020	ENSG00000060642	PIGV	1	p36.11	26787472	26798398	-2.12022	0.0339872	0.224079	FALSE	FALSE
15021	ENSG00000132170	PPARG	3	p25.2	12287368	12434356	-2.12049	0.0339644	0.224019	FALSE	FALSE
15022	ENSG00000250565	ATP6V1E2	2	p21	46490750	46542557	-2.12066	0.0339502	0.224016	FALSE	FALSE
15023	ENSG00000139734	DIAPH3	13	q21.2	59665583	60163987	-2.12102	0.0339202	0.224016	FALSE	FALSE
15024	ENSG00000188501	LCTL	15	q22.31	66547179	66565979	-2.12181	0.0338539	0.223835	FALSE	FALSE
15025	ENSG00000164049	FBXW12	3	p21.31	48372219	48401259	-2.12289	0.0337627	0.223605	FALSE	FALSE
15026	ENSG00000133997	MED6	14	q24.2	70581257	70600690	-2.12333	0.0337262	0.223605	FALSE	FALSE
15027	ENSG00000131844	MCCC2	5	q13.2	71587288	71658704	-2.12341	0.0337192	0.223605	FALSE	FALSE
15028	ENSG00000131094	C1QL1	17	q21.31	44959693	44968071	-2.1239	0.0336786	0.223499	FALSE	FALSE
15029	ENSG00000086300	SNX10	7	p15.2	26291895	26374329	-2.12408	0.0336636	0.223499	FALSE	FALSE
15030	ENSG00000149636	DSN1	20	q11.23	36751791	36773818	-2.12416	0.0336564	0.223499	FALSE	FALSE
15031	ENSG00000161960	EIF4A1	17	p13.1	7572706	7579005	-2.1243	0.0336448	0.223499	FALSE	FALSE
15032	ENSG00000185608	MRPL40	22	q11.21	19431902	19436075	-2.1244	0.0336368	0.223499	FALSE	FALSE
15033	ENSG00000203780	FANK1	10	q26.2	125896539	126009592	-2.12467	0.0336138	0.223499	FALSE	FALSE
15034	ENSG00000249139	EPPIN-WFDC6	20	q13.12	45536986	45547426	-2.12472	0.0336098	0.223499	FALSE	FALSE
15035	ENSG00000117322	CR2	1	q32.2	207454230	207489895	-2.12482	0.0336018	0.223499	FALSE	FALSE
15036	ENSG00000154548	SRSF12	6	q15	89095959	89118081	-2.1249	0.0335953	0.223499	FALSE	FALSE
15037	ENSG00000109180	OCIAD1	4	p11	48805212	48861817	-2.12594	0.0335085	0.223499	FALSE	FALSE
15038	ENSG00000130347	RTN4IP1	6	q21	106571971	106629487	-2.12632	0.0334762	0.223427	FALSE	FALSE
15039	ENSG00000018699	TTC27	2	p22.3	32628032	32821051	-2.12687	0.0334307	0.223215	FALSE	FALSE
15040	ENSG00000171596	NMUR1	2	q37.1	231523160	231530495	-2.12755	0.0333747	0.223046	FALSE	FALSE
15041	ENSG00000010219	DYRK4	12	p13.32	4562204	4615302	-2.12786	0.0333487	0.223033	FALSE	FALSE
15042	ENSG00000107317	PTGDS	9	q34.3	136975092	136981742	-2.1294	0.0332215	0.222366	FALSE	FALSE
15043	ENSG00000197046	SIGLEC15	18	q12.3	45825512	45844080	-2.12942	0.0332193	0.222366	FALSE	FALSE
15044	ENSG00000126251	GPR42	19	q13.12	35370929	35372962	-2.1302	0.0331548	0.222332	FALSE	FALSE
15045	ENSG00000118292	C1orf54	1	q21.2	150268200	150280916	-2.13108	0.0330829	0.221986	FALSE	FALSE
15046	ENSG00000114388	NPRL2	3	p21.31	50347330	50351091	-2.13214	0.0329953	0.221581	FALSE	FALSE
15047	ENSG00000137948	BRDT	1	p22.1	91949371	92014426	-2.13246	0.0329688	0.221581	FALSE	FALSE
15048	ENSG00000179388	EGR3	8	p21.3	22687659	22693302	-2.13254	0.0329623	0.221581	FALSE	FALSE
15049	ENSG00000167721	TSR1	17	p13.3	2322503	2337507	-2.13284	0.0329379	0.221581	FALSE	FALSE
15050	ENSG00000169609	C15orf40	15	q25.2	82988441	83011641	-2.13378	0.0328611	0.221411	FALSE	FALSE
15051	ENSG00000092094	OSGEP	14	q11.2	20446411	20455105	-2.13481	0.0327765	0.221116	FALSE	FALSE
15052	ENSG00000251537	AC005324.3	17	p12	15571491	15651653	-2.13497	0.0327635	0.221116	FALSE	FALSE
15053	ENSG00000095917	TPSD1	16	p13.3	1256059	1258998	-2.13506	0.0327558	0.221116	FALSE	FALSE
15054	ENSG00000138755	CXCL9	4	q21.1	76001275	76007488	-2.1354	0.0327287	0.221116	FALSE	FALSE
15055	ENSG00000079101	CLUL1	18	p11.32	596988	650334	-2.13555	0.0327159	0.221116	FALSE	FALSE
15056	ENSG00000186094	AGBL4	1	p33	48532855	50023913	-2.13578	0.0326976	0.221116	FALSE	FALSE
15057	ENSG00000165076	PRSS37	7	q34	141836286	141841487	-2.13653	0.032636	0.221116	FALSE	FALSE
15058	ENSG00000175354	PTPN2	18	p11.21	12785478	12929643	-2.1366	0.0326305	0.221116	FALSE	FALSE
15059	ENSG00000228075	BOD1L2	18	q21.31	57147062	57150300	-2.13766	0.0325439	0.221099	FALSE	FALSE
15060	ENSG00000116329	OPRD1	1	p35.3	28812142	28871267	-2.13844	0.0324806	0.220953	FALSE	FALSE
15061	ENSG00000012124	CD22	19	q13.12	35319261	35347355	-2.13854	0.0324732	0.220953	FALSE	FALSE
15062	ENSG00000157653	C9orf43	9	q32	113410054	113429684	-2.13861	0.0324671	0.220953	FALSE	FALSE
15063	ENSG00000206557	TRIM71	3	p22.3	32818018	32897826	-2.13878	0.0324537	0.220953	FALSE	FALSE
15064	ENSG00000148925	BTBD10	11	p15.3	13388001	13463297	-2.14039	0.032323	0.220526	FALSE	FALSE
15065	ENSG00000145777	TSLP	5	q22.1	111070062	111078024	-2.1425	0.0321533	0.219921	FALSE	FALSE
15066	ENSG00000165275	TRMT10B	9	p13.2	37753803	37778972	-2.14396	0.0320362	0.219582	FALSE	FALSE
15067	ENSG00000018869	ZNF582	19	q13.43	56375846	56393545	-2.14519	0.0319378	0.219185	FALSE	FALSE
15068	ENSG00000100528	CNIH1	14	q22.2	54423560	54441431	-2.1452	0.0319371	0.219185	FALSE	FALSE
15069	ENSG00000188916	INSYN2	10	q26.2	127135426	127196158	-2.14576	0.0318918	0.219185	FALSE	FALSE
15070	ENSG00000137812	KNL1	15	q15.1	40594020	40664342	-2.14643	0.0318384	0.219057	FALSE	FALSE
15071	ENSG00000170270	GON7	14	q32.12	93202894	93207094	-2.14725	0.0317732	0.218702	FALSE	FALSE
15072	ENSG00000158042	MRPL17	11	p15.4	6680782	6683401	-2.14812	0.0317043	0.21832	FALSE	FALSE
15073	ENSG00000161609	CCDC155	19	q13.33	49388218	49417994	-2.14832	0.0316882	0.218301	FALSE	FALSE
15074	ENSG00000126353	CCR7	17	q21.2	40553769	40565472	-2.14856	0.0316696	0.218265	FALSE	FALSE
15075	ENSG00000169679	BUB1	2	q13	110637698	110678114	-2.14857	0.0316689	0.218265	FALSE	FALSE
15076	ENSG00000166710	B2M	15	q21.1	44711487	44718877	-2.14963	0.0315842	0.218232	FALSE	FALSE
15077	ENSG00000162398	LEXM	1	p32.3	54806063	54842252	-2.14965	0.0315827	0.218232	FALSE	FALSE
15078	ENSG00000170748	RBMXL2	11	p15.4	7089027	7090900	-2.14991	0.0315625	0.218232	FALSE	FALSE
15079	ENSG00000107821	KAZALD1	10	q24.31	101061841	101068131	-2.15	0.0315549	0.218232	FALSE	FALSE
15080	ENSG00000111247	RAD51AP1	12	p13.32	4538798	4560048	-2.15029	0.0315322	0.218232	FALSE	FALSE
15081	ENSG00000162694	EXTL2	1	p21.2	100872372	100895998	-2.15052	0.0315138	0.218232	FALSE	FALSE
15082	ENSG00000168653	NDUFS5	1	p34.3	39026318	39034636	-2.15063	0.0315058	0.218232	FALSE	FALSE
15083	ENSG00000132109	TRIM21	11	p15.4	4384897	4393696	-2.15117	0.031463	0.218232	FALSE	FALSE
15084	ENSG00000186442	KRT3	12	q13.13	52789685	52796117	-2.15188	0.0314066	0.218116	FALSE	FALSE
15085	ENSG00000185721	DRG1	22	q12.2	31399523	31530634	-2.15314	0.0313074	0.217706	FALSE	FALSE
15086	ENSG00000224916	APOC4-APOC2	19	q13.32	44942238	44949565	-2.15355	0.0312752	0.21765	FALSE	FALSE
15087	ENSG00000172171	TEFM	17	q11.2	30897336	30906820	-2.15369	0.0312648	0.21765	FALSE	FALSE
15088	ENSG00000111206	FOXM1	12	p13.33	2857681	2877155	-2.15516	0.031149	0.216976	FALSE	FALSE
15089	ENSG00000100055	CYTH4	22	q13.1	37282027	37315345	-2.15544	0.0311272	0.216976	FALSE	FALSE
15090	ENSG00000266967	AARSD1	17	q21.31	42950526	42964498	-2.15828	0.0309059	0.215837	FALSE	FALSE
15091	ENSG00000164136	IL15	4	q31.21	141636599	141733987	-2.15898	0.0308519	0.215645	FALSE	FALSE
15092	ENSG00000111305	GSG1	12	p13.1	13083560	13103683	-2.1603	0.0307492	0.215204	FALSE	FALSE
15093	ENSG00000100911	PSME2	14	q12	24143362	24147570	-2.16064	0.0307232	0.215116	FALSE	FALSE
15094	ENSG00000086065	CHMP5	9	p13.3	33264879	33282069	-2.16102	0.030694	0.215096	FALSE	FALSE
15095	ENSG00000162241	SLC25A45	11	q13.1	65375192	65383701	-2.16125	0.0306764	0.215065	FALSE	FALSE
15096	ENSG00000101003	GINS1	20	p11.21	25407727	25452628	-2.16134	0.0306691	0.215065	FALSE	FALSE
15097	ENSG00000165494	PCF11	11	q14.1	83156988	83187451	-2.16184	0.0306302	0.214927	FALSE	FALSE
15098	ENSG00000164587	RPS14	5	q33.1	150442635	150449756	-2.16245	0.0305834	0.214694	FALSE	FALSE
15099	ENSG00000160194	NDUFV3	21	q22.3	42879644	42913304	-2.16284	0.0305535	0.214694	FALSE	FALSE
15100	ENSG00000175877	TMEM270	7	q11.23	73861159	73865893	-2.16298	0.0305426	0.214694	FALSE	FALSE
15101	ENSG00000174562	KLK15	19	q13.33	50825289	50837213	-2.1636	0.0304954	0.214694	FALSE	FALSE
15102	ENSG00000100417	PMM1	22	q13.2	41576894	41589890	-2.16478	0.0304044	0.214546	FALSE	FALSE
15103	ENSG00000105366	SIGLEC8	19	q13.41	51450847	51458456	-2.16544	0.0303542	0.214471	FALSE	FALSE
15104	ENSG00000091140	DLD	7	q31.1	107890970	107931730	-2.16578	0.0303279	0.214378	FALSE	FALSE
15105	ENSG00000115318	LOXL3	2	p13.1	74532414	74555690	-2.16649	0.0302741	0.21409	FALSE	FALSE
15106	ENSG00000127337	YEATS4	12	q15	69359703	69390796	-2.16853	0.0301186	0.213269	FALSE	FALSE
15107	ENSG00000189129	PLAC9	10	q22.3	80131682	80145359	-2.16887	0.0300923	0.213269	FALSE	FALSE
15108	ENSG00000188785	ZNF548	19	q13.43	57389850	57402992	-2.16912	0.0300739	0.213231	FALSE	FALSE
15109	ENSG00000075239	ACAT1	11	q22.3	108121516	108147776	-2.16938	0.0300542	0.213187	FALSE	FALSE
15110	ENSG00000123612	ACVR1C	2	q24.1	157526767	157629005	-2.17115	0.0299197	0.212787	FALSE	FALSE
15111	ENSG00000186074	CD300LF	17	q25.1	74694311	74712978	-2.17146	0.0298964	0.212714	FALSE	FALSE
15112	ENSG00000166436	TRIM66	11	p15.4	8612037	8682694	-2.17273	0.0298007	0.212405	FALSE	FALSE
15113	ENSG00000115085	ZAP70	2	q11.2	97713560	97739862	-2.17325	0.0297615	0.212312	FALSE	FALSE
15114	ENSG00000123473	STIL	1	p33	47250139	47314147	-2.17392	0.0297113	0.21228	FALSE	FALSE
15115	ENSG00000163491	NEK10	3	p24.1	27110085	27369460	-2.17541	0.0295995	0.211807	FALSE	FALSE
15116	ENSG00000103187	COTL1	16	q24.1	84565594	84618077	-2.17588	0.0295645	0.211807	FALSE	FALSE
15117	ENSG00000159915	ZNF233	19	q13.31	44259880	44275317	-2.17605	0.0295517	0.211807	FALSE	FALSE
15118	ENSG00000161298	ZNF382	19	q13.12	36604817	36634113	-2.17621	0.0295398	0.211807	FALSE	FALSE
15119	ENSG00000108448	TRIM16L	17	p11.2	18697998	18736118	-2.1766	0.0295104	0.211807	FALSE	FALSE
15120	ENSG00000166863	TAC3	12	q13.3	57010000	57028883	-2.17668	0.0295046	0.211807	FALSE	FALSE
15121	ENSG00000108651	UTP6	17	q11.2	31860899	31901765	-2.17726	0.0294611	0.211807	FALSE	FALSE
15122	ENSG00000149735	GPHA2	11	q13.1	64934471	64935888	-2.17802	0.0294046	0.211752	FALSE	FALSE
15123	ENSG00000104044	OCA2	15	q13.1	27754875	28099358	-2.17912	0.029323	0.211503	FALSE	FALSE
15124	ENSG00000110958	PTGES3	12	q13.3	56663341	56688408	-2.17941	0.0293013	0.21144	FALSE	FALSE
15125	ENSG00000175697	GPR156	3	q13.33	120164645	120285094	-2.18052	0.0292188	0.211125	FALSE	FALSE
15126	ENSG00000112877	CEP72	5	p15.33	612272	667168	-2.18061	0.0292124	0.211125	FALSE	FALSE
15127	ENSG00000196437	ZNF569	19	q13.12	37411155	37469275	-2.18101	0.0291826	0.211125	FALSE	FALSE
15128	ENSG00000177465	ACOT4	14	q24.3	73591706	73596496	-2.18149	0.0291473	0.211125	FALSE	FALSE
15129	ENSG00000119922	IFIT2	10	q23.31	89283694	89309276	-2.18168	0.0291331	0.211125	FALSE	FALSE
15130	ENSG00000265118	AC134669.1	17	q11.2	31305213	31318831	-2.1821	0.0291024	0.211125	FALSE	FALSE
15131	ENSG00000170899	GSTA4	6	p12.2	52977948	52995378	-2.18263	0.0290631	0.211125	FALSE	FALSE
15132	ENSG00000135452	TSPAN31	12	q14.1	57738013	57750211	-2.18269	0.0290584	0.211125	FALSE	FALSE
15133	ENSG00000004838	ZMYND10	3	p21.31	50341110	50346852	-2.18302	0.0290344	0.211125	FALSE	FALSE
15134	ENSG00000198597	ZNF536	19	q12	30228290	30713538	-2.18463	0.0289163	0.210813	FALSE	FALSE
15135	ENSG00000155026	RSPH10B	7	p22.1	5925550	5970683	-2.18466	0.028914	0.210813	FALSE	FALSE
15136	ENSG00000111850	SMIM8	6	q15	87322583	87399749	-2.18474	0.0289082	0.210813	FALSE	FALSE
15137	ENSG00000119203	CPSF3	2	p25.1	9423568	9473101	-2.18664	0.0287687	0.210234	FALSE	FALSE
15138	ENSG00000135517	MIP	12	q13.3	56449502	56469166	-2.18718	0.028729	0.210201	FALSE	FALSE
15139	ENSG00000135144	DTX1	12	q24.13	113056709	113098028	-2.18772	0.0286897	0.210008	FALSE	FALSE
15140	ENSG00000117748	RPA2	1	p35.3	27891524	27914746	-2.18798	0.028671	0.210008	FALSE	FALSE
15141	ENSG00000196636	SDHAF3	7	q21.3	97116590	97181763	-2.18838	0.0286421	0.209943	FALSE	FALSE
15142	ENSG00000165084	C8orf34	8	q13.2	68330722	68819022	-2.18925	0.028579	0.209575	FALSE	FALSE
15143	ENSG00000157184	CPT2	1	p32.3	53196429	53214197	-2.18926	0.0285776	0.209575	FALSE	FALSE
15144	ENSG00000177082	WDR73	15	q25.2	84639281	84654343	-2.18961	0.0285526	0.209571	FALSE	FALSE
15145	ENSG00000138823	MTTP	4	q23	99563761	99623999	-2.18965	0.0285499	0.209571	FALSE	FALSE
15146	ENSG00000148680	HTR7	10	q23.31	90740823	90857698	-2.18994	0.0285284	0.209571	FALSE	FALSE
15147	ENSG00000151014	NOCT	4	q31.1	139015789	139045939	-2.19011	0.028516	0.209571	FALSE	FALSE
15148	ENSG00000185897	FFAR3	19	q13.12	35358460	35360485	-2.1911	0.0284443	0.209247	FALSE	FALSE
15149	ENSG00000167862	MRPL58	17	q25.1	75012670	75021261	-2.19117	0.0284394	0.209247	FALSE	FALSE
15150	ENSG00000255432	AP001458.2	11	q12.3	62649694	62665178	-2.19158	0.0284097	0.209206	FALSE	FALSE
15151	ENSG00000171469	ZNF561	19	p13.2	9604680	9621399	-2.1916	0.0284085	0.209206	FALSE	FALSE
15152	ENSG00000162882	HAAO	2	p21	42767089	42792593	-2.19243	0.0283483	0.209014	FALSE	FALSE
15153	ENSG00000175110	MRPS22	3	q23	139005806	139357223	-2.19298	0.0283089	0.208913	FALSE	FALSE
15154	ENSG00000105246	EBI3	19	p13.3	4229498	4237531	-2.19338	0.0282802	0.208796	FALSE	FALSE
15155	ENSG00000156398	SFXN2	10	q24.32	102714538	102743492	-2.19447	0.0282015	0.208499	FALSE	FALSE
15156	ENSG00000159650	UROC1	3	q21.3	126481281	126517773	-2.19749	0.0279855	0.207433	FALSE	FALSE
15157	ENSG00000198612	COPS8	2	q37.3	237085312	237100466	-2.19901	0.0278769	0.20704	FALSE	FALSE
15158	ENSG00000161267	BDH1	3	q29	197509783	197573323	-2.20004	0.0278043	0.20669	FALSE	FALSE
15159	ENSG00000154438	ASZ1	7	q31.2	117363222	117428123	-2.20019	0.0277931	0.20669	FALSE	FALSE
15160	ENSG00000138642	HERC6	4	q22.1	88378739	88443111	-2.20226	0.0276467	0.206272	FALSE	FALSE
15161	ENSG00000119915	ELOVL3	10	q24.32	102226328	102229589	-2.20286	0.0276046	0.206052	FALSE	FALSE
15162	ENSG00000106785	TRIM14	9	q22.33	98069275	98119212	-2.20333	0.0275713	0.205936	FALSE	FALSE
15163	ENSG00000258674	AC011448.1	19	p13.11	19516227	19536076	-2.20342	0.0275651	0.205936	FALSE	FALSE
15164	ENSG00000163412	EIF4E3	3	p13	71675416	71754773	-2.20353	0.0275573	0.205936	FALSE	FALSE
15165	ENSG00000136930	PSMB7	9	q33.3	124353466	124415444	-2.2042	0.0275103	0.205936	FALSE	FALSE
15166	ENSG00000127922	SEM1	7	q21.3	96481626	96709891	-2.20526	0.0274355	0.205735	FALSE	FALSE
15167	ENSG00000183527	PSMG1	21	q22.2	39174769	39183851	-2.20552	0.0274179	0.205735	FALSE	FALSE
15168	ENSG00000168491	CCDC110	4	q35.1	185445182	185471759	-2.20579	0.0273989	0.205735	FALSE	FALSE
15169	ENSG00000268500	AC018755.2	19	q13.41	51612091	51646889	-2.20583	0.0273959	0.205735	FALSE	FALSE
15170	ENSG00000185414	MRPL30	2	q11.2	99181079	99197626	-2.20626	0.0273658	0.205735	FALSE	FALSE
15171	ENSG00000213424	KRT222	17	q21.2	40654665	40665181	-2.20657	0.0273442	0.205735	FALSE	FALSE
15172	ENSG00000186409	CCDC30	1	p34.2	42463330	42654664	-2.20755	0.0272758	0.20558	FALSE	FALSE
15173	ENSG00000105171	POP4	19	q12	29604017	29617237	-2.20794	0.0272485	0.205547	FALSE	FALSE
15174	ENSG00000121380	BCL2L14	12	p13.2	12049844	12211084	-2.20874	0.0271929	0.20524	FALSE	FALSE
15175	ENSG00000147586	MRPS28	8	q21.13	79918717	80030289	-2.20879	0.0271895	0.20524	FALSE	FALSE
15176	ENSG00000144136	SLC20A1	2	q14.1	112645857	112663827	-2.20894	0.0271789	0.20524	FALSE	FALSE
15177	ENSG00000255833	TIFAB	5	q31.1	135444218	135452399	-2.20954	0.0271368	0.20524	FALSE	FALSE
15178	ENSG00000134308	YWHAQ	2	p25.1	9583972	9631014	-2.20975	0.0271223	0.20524	FALSE	FALSE
15179	ENSG00000120963	ZNF706	8	q22.3	101177878	101206193	-2.20994	0.0271092	0.20524	FALSE	FALSE
15180	ENSG00000100079	LGALS2	22	q13.1	37570246	37582616	-2.21035	0.0270807	0.20524	FALSE	FALSE
15181	ENSG00000010318	PHF7	3	p21.1	52410657	52423641	-2.2104	0.0270777	0.20524	FALSE	FALSE
15182	ENSG00000134072	CAMK1	3	p25.3	9757342	9769992	-2.21043	0.0270753	0.20524	FALSE	FALSE
15183	ENSG00000169194	IL13	5	q31.1	132656263	132661110	-2.21076	0.0270522	0.20524	FALSE	FALSE
15184	ENSG00000172239	PAIP1	5	p12	43526267	43557758	-2.21093	0.0270407	0.20524	FALSE	FALSE
15185	ENSG00000183571	PGPEP1L	15	q26.3	98968230	99007795	-2.21094	0.02704	0.20524	FALSE	FALSE
15186	ENSG00000070785	EIF2B3	1	p34.1	44850522	44986722	-2.21139	0.0270085	0.20524	FALSE	FALSE
15187	ENSG00000169714	CNBP	3	q21.3	129169484	129183922	-2.21152	0.0269999	0.20524	FALSE	FALSE
15188	ENSG00000179580	RNF151	16	p13.3	1966823	1968975	-2.21167	0.0269894	0.20524	FALSE	FALSE
15189	ENSG00000129197	RPAIN	17	p13.2	5419641	5432876	-2.2119	0.0269736	0.20524	FALSE	FALSE
15190	ENSG00000148153	INIP	9	q32	112683926	112718236	-2.21288	0.026906	0.20524	FALSE	FALSE
15191	ENSG00000188282	RUFY4	2	q35	218034960	218090581	-2.21327	0.0268791	0.20524	FALSE	FALSE
15192	ENSG00000083454	P2RX5	17	p13.2	3672199	3696404	-2.21352	0.0268615	0.20524	FALSE	FALSE
15193	ENSG00000121964	GTDC1	2	q22.3	143938068	144332568	-2.21395	0.0268324	0.20524	FALSE	FALSE
15194	ENSG00000175336	APOF	12	q13.3	56360569	56362823	-2.21419	0.0268157	0.20524	FALSE	FALSE
15195	ENSG00000137547	MRPL15	8	q11.23	54135210	54147901	-2.21432	0.0268065	0.20524	FALSE	FALSE
15196	ENSG00000198015	MRPL42	12	q22	93467488	93516213	-2.21438	0.0268025	0.20524	FALSE	FALSE
15197	ENSG00000169255	B3GALNT1	3	q26.1	161083883	161105384	-2.2151	0.0267534	0.20524	FALSE	FALSE
15198	ENSG00000165555	NOXRED1	14	q24.3	77394021	77423517	-2.2155	0.0267257	0.20524	FALSE	FALSE
15199	ENSG00000168958	MFF	2	q36.3	227325151	227357836	-2.21606	0.0266876	0.20524	FALSE	FALSE
15200	ENSG00000185272	RBM11	21	q11.2	14216130	14228372	-2.21625	0.0266742	0.20524	FALSE	FALSE
15201	ENSG00000100028	SNRPD3	22	q11.23	24555503	24609980	-2.21651	0.0266565	0.20524	FALSE	FALSE
15202	ENSG00000138646	HERC5	4	q22.1	88457117	88506163	-2.2169	0.0266297	0.20524	FALSE	FALSE
15203	ENSG00000147570	DNAJC5B	8	q13.1	66021560	66100526	-2.21722	0.0266081	0.20524	FALSE	FALSE
15204	ENSG00000206535	LNP1	3	q12.2	100401193	100456319	-2.21785	0.0265649	0.20524	FALSE	FALSE
15205	ENSG00000181350	LRRC75A	17	p11.2	16441577	16492153	-2.21889	0.0264945	0.20524	FALSE	FALSE
15206	ENSG00000149488	TMC2	20	p13	2536607	2641784	-2.22008	0.0264135	0.20524	FALSE	FALSE
15207	ENSG00000158525	CPA5	7	q32.2	130344816	130368730	-2.22035	0.0263952	0.20524	FALSE	FALSE
15208	ENSG00000254788	CKLF-CMTM1	16	q21	66552587	66579135	-2.22081	0.0263637	0.20524	FALSE	FALSE
15209	ENSG00000160199	PKNOX1	21	q22.3	42974510	43033931	-2.22116	0.02634	0.20524	FALSE	FALSE
15210	ENSG00000145982	FARS2	6	p25.1	5261044	5829192	-2.22139	0.0263246	0.20524	FALSE	FALSE
15211	ENSG00000100387	RBX1	22	q13.2	40951347	40973309	-2.22223	0.0262678	0.20524	FALSE	FALSE
15212	ENSG00000103494	RPGRIP1L	16	q12.2	53598153	53703938	-2.22233	0.0262612	0.20524	FALSE	FALSE
15213	ENSG00000165695	AK8	9	q34.13	132725578	132878777	-2.22359	0.026176	0.205182	FALSE	FALSE
15214	ENSG00000152766	ANKRD22	10	q23.31	88822132	88851818	-2.22368	0.0261701	0.205182	FALSE	FALSE
15215	ENSG00000127472	PLA2G5	1	p36.13	20028179	20091190	-2.22371	0.0261677	0.205182	FALSE	FALSE
15216	ENSG00000130303	BST2	19	p13.11	17402939	17405648	-2.22467	0.0261036	0.20491	FALSE	FALSE
15217	ENSG00000057468	MSH4	1	p31.1	75796882	75913238	-2.22504	0.0260787	0.204879	FALSE	FALSE
15218	ENSG00000272741	AC069257.3	3	q29	196248230	196318222	-2.22524	0.026065	0.204879	FALSE	FALSE
15219	ENSG00000161057	PSMC2	7	q22.1	103344254	103369395	-2.22554	0.0260447	0.204844	FALSE	FALSE
15220	ENSG00000173200	PARP15	3	q21.1	122577602	122639047	-2.22563	0.0260391	0.204844	FALSE	FALSE
15221	ENSG00000106993	CDC37L1	9	p24.1	4679559	4708398	-2.22642	0.025986	0.204844	FALSE	FALSE
15222	ENSG00000152147	GEMIN6	2	p22.1	38751534	38785000	-2.22884	0.0258248	0.204125	FALSE	FALSE
15223	ENSG00000140968	IRF8	16	q24.1	85898803	85922609	-2.2293	0.025794	0.204056	FALSE	FALSE
15224	ENSG00000266733	TBC1D29	17	q11.2	30553502	30563493	-2.23033	0.0257253	0.20381	FALSE	FALSE
15225	ENSG00000181036	FCRL6	1	q23.2	159800511	159816251	-2.23112	0.0256729	0.203792	FALSE	FALSE
15226	ENSG00000172724	CCL19	9	p13.3	34689567	34691277	-2.23202	0.0256134	0.203528	FALSE	FALSE
15227	ENSG00000044524	EPHA3	3	p11.1	89107524	89482134	-2.23241	0.0255879	0.203528	FALSE	FALSE
15228	ENSG00000119640	ACYP1	14	q24.3	75053221	75069483	-2.23244	0.025586	0.203528	FALSE	FALSE
15229	ENSG00000091164	TXNL1	18	q21.31	56597208	56651600	-2.23279	0.0255625	0.203528	FALSE	FALSE
15230	ENSG00000268133	AC003002.1	19	q13.43	57363566	57398584	-2.23359	0.02551	0.203492	FALSE	FALSE
15231	ENSG00000107201	DDX58	9	p21.1	32455705	32526324	-2.23385	0.0254932	0.203458	FALSE	FALSE
15232	ENSG00000150676	CCDC83	11	q14.1	85855101	85920021	-2.23415	0.0254731	0.203397	FALSE	FALSE
15233	ENSG00000128928	IVD	15	q15.1	40405795	40435947	-2.23432	0.0254623	0.203397	FALSE	FALSE
15234	ENSG00000187753	C9orf153	9	q21.33	86220265	86259657	-2.23526	0.0254001	0.203213	FALSE	FALSE
15235	ENSG00000100583	SAMD15	14	q24.3	77376689	77391497	-2.23558	0.0253796	0.203149	FALSE	FALSE
15236	ENSG00000186451	SPATA12	3	p14.3	57060441	57075432	-2.23687	0.0252947	0.202769	FALSE	FALSE
15237	ENSG00000113328	CCNG1	5	q34	163437569	163446151	-2.23694	0.0252902	0.202769	FALSE	FALSE
15238	ENSG00000117697	NSL1	1	q32.3	212726153	212791782	-2.23806	0.0252169	0.202769	FALSE	FALSE
15239	ENSG00000147905	ZCCHC7	9	p13.2	37120539	37358149	-2.23809	0.0252152	0.202769	FALSE	FALSE
15240	ENSG00000099957	P2RX6	22	q11.21	21009808	21028830	-2.23864	0.0251791	0.202741	FALSE	FALSE
15241	ENSG00000198286	CARD11	7	p22.2	2906141	3043945	-2.23931	0.0251357	0.202492	FALSE	FALSE
15242	ENSG00000185842	DNAH14	1	q42.12	224896262	225399292	-2.23934	0.0251339	0.202492	FALSE	FALSE
15243	ENSG00000137992	DBT	1	p21.2	100186919	100249834	-2.23947	0.0251251	0.202492	FALSE	FALSE
15244	ENSG00000229833	PET100	19	p13.2	7629737	7631956	-2.24081	0.0250381	0.202307	FALSE	FALSE
15245	ENSG00000134007	ADAM20	14	q24.2	70522358	70535015	-2.24158	0.0249883	0.202005	FALSE	FALSE
15246	ENSG00000116194	ANGPTL1	1	q25.2	178849705	178871052	-2.24349	0.024865	0.201308	FALSE	FALSE
15247	ENSG00000134201	GSTM5	1	p13.3	109711780	109775428	-2.24461	0.024793	0.200926	FALSE	FALSE
15248	ENSG00000170222	ADPRM	17	p13.1	10697594	10711233	-2.24468	0.0247885	0.200926	FALSE	FALSE
15249	ENSG00000117215	PLA2G2D	1	p36.12	20111939	20119566	-2.24535	0.0247458	0.200926	FALSE	FALSE
15250	ENSG00000111358	GTF2H3	12	q24.31	123633739	123662606	-2.2462	0.0246914	0.200862	FALSE	FALSE
15251	ENSG00000083457	ITGAE	17	p13.2	3714628	3801243	-2.24637	0.0246801	0.200862	FALSE	FALSE
15252	ENSG00000152128	TMEM163	2	q21.3	134455759	134719000	-2.2474	0.0246144	0.200578	FALSE	FALSE
15253	ENSG00000163564	PYHIN1	1	q23.1	158930796	158977054	-2.24803	0.0245745	0.200353	FALSE	FALSE
15254	ENSG00000154277	UCHL1	4	p13	41256413	41268455	-2.24846	0.0245468	0.200227	FALSE	FALSE
15255	ENSG00000166295	ANAPC16	10	q22.1	72216000	72235860	-2.24926	0.0244958	0.200012	FALSE	FALSE
15256	ENSG00000125870	SNRPB2	20	p12.1	16729961	16742563	-2.24946	0.0244834	0.200012	FALSE	FALSE
15257	ENSG00000262560	AC018512.1	15	q15.3	43772617	43799133	-2.25088	0.0243933	0.199476	FALSE	FALSE
15258	ENSG00000100453	GZMB	14	q12	24630954	24634267	-2.25135	0.0243635	0.199332	FALSE	FALSE
15259	ENSG00000156239	N6AMT1	21	q21.3	28872191	28885371	-2.25156	0.0243501	0.199323	FALSE	FALSE
15260	ENSG00000187186	AL162231.1	9	p13.3	34664163	34666112	-2.25158	0.024349	0.199323	FALSE	FALSE
15261	ENSG00000181929	PRKAG1	12	q13.12	49002274	49018825	-2.25325	0.0242435	0.19875	FALSE	FALSE
15262	ENSG00000176177	ENTHD1	22	q13.1	39743044	39893864	-2.25329	0.0242408	0.19875	FALSE	FALSE
15263	ENSG00000180953	ST20	15	q25.1	79898840	79923702	-2.25347	0.0242293	0.19875	FALSE	FALSE
15264	ENSG00000154957	ZNF18	17	p12	11977439	11997510	-2.25417	0.0241854	0.19875	FALSE	FALSE
15265	ENSG00000162490	DRAXIN	1	p36.22	11691729	11725857	-2.25471	0.0241512	0.198695	FALSE	FALSE
15266	ENSG00000136169	SETDB2	13	q14.2	49444374	49495003	-2.25592	0.0240755	0.198206	FALSE	FALSE
15267	ENSG00000107593	PKD2L1	10	q24.31	100288154	100330486	-2.25774	0.0239619	0.197853	FALSE	FALSE
15268	ENSG00000117586	TNFSF4	1	q25.1	173183734	173207313	-2.2578	0.0239582	0.197853	FALSE	FALSE
15269	ENSG00000270316	BORCS7-ASMT	10	q24.32	102854272	102901899	-2.25783	0.0239562	0.197853	FALSE	FALSE
15270	ENSG00000168026	TTC21A	3	p22.2	39107704	39138903	-2.25986	0.0238299	0.197148	FALSE	FALSE
15271	ENSG00000198851	CD3E	11	q23.3	118304545	118316175	-2.25999	0.0238216	0.197148	FALSE	FALSE
15272	ENSG00000163468	CCT3	1	q22	156308968	156367873	-2.26026	0.023805	0.197143	FALSE	FALSE
15273	ENSG00000164347	GFM2	5	q13.3	74721204	74767371	-2.26042	0.0237954	0.197143	FALSE	FALSE
15274	ENSG00000119636	BBOF1	14	q24.3	74019353	74082863	-2.26047	0.0237923	0.197143	FALSE	FALSE
15275	ENSG00000157890	MEGF11	15	q22.31	65895079	66253747	-2.2607	0.0237775	0.197143	FALSE	FALSE
15276	ENSG00000164124	TMEM144	4	q32.1	158201604	158255411	-2.26124	0.0237445	0.197143	FALSE	FALSE
15277	ENSG00000141096	DPEP3	16	q22.1	67975663	67980829	-2.26222	0.0236839	0.197111	FALSE	FALSE
15278	ENSG00000169252	ADRB2	5	q32	148825245	148828687	-2.26352	0.0236034	0.196775	FALSE	FALSE
15279	ENSG00000104921	FCER2	19	p13.2	7688758	7702146	-2.26359	0.0235994	0.196775	FALSE	FALSE
15280	ENSG00000144445	KANSL1L	2	q34	210021423	210171383	-2.2649	0.0235187	0.196449	FALSE	FALSE
15281	ENSG00000135549	PKIB	6	q22.31	122471917	122726373	-2.26527	0.0234961	0.196449	FALSE	FALSE
15282	ENSG00000089041	P2RX7	12	q24.31	121132819	121188032	-2.26595	0.0234544	0.19644	FALSE	FALSE
15283	ENSG00000186838	SELENOV	19	q13.2	39515113	39520686	-2.26676	0.0234048	0.196125	FALSE	FALSE
15284	ENSG00000171984	SHLD1	20	p12.3	5750393	5863912	-2.2672	0.0233777	0.195999	FALSE	FALSE
15285	ENSG00000106013	ANKRD7	7	q31.31	118214669	118496171	-2.26755	0.0233567	0.195924	FALSE	FALSE
15286	ENSG00000164096	C4orf3	4	q26	119296419	119304445	-2.26862	0.0232916	0.195681	FALSE	FALSE
15287	ENSG00000110852	CLEC2B	12	p13.31	9852984	9870136	-2.26895	0.0232713	0.195611	FALSE	FALSE
15288	ENSG00000185610	DBX2	12	q12	45014672	45051099	-2.27028	0.0231903	0.195132	FALSE	FALSE
15289	ENSG00000124787	RPP40	6	p25.1	4994732	5004063	-2.27084	0.0231565	0.194949	FALSE	FALSE
15290	ENSG00000180777	ANKRD30B	18	p11.21	14728272	14852738	-2.27174	0.0231025	0.194647	FALSE	FALSE
15291	ENSG00000198270	TMEM116	12	q24.13	111931282	112013185	-2.27177	0.0231002	0.194647	FALSE	FALSE
15292	ENSG00000179796	LRRC3B	3	p24.1	26622806	26717537	-2.27665	0.022807	0.192805	FALSE	FALSE
15293	ENSG00000094880	CDC23	5	q31.2	138187648	138213343	-2.27712	0.0227792	0.19277	FALSE	FALSE
15294	ENSG00000108590	MED31	17	p13.1	6643315	6651634	-2.27814	0.0227183	0.192655	FALSE	FALSE
15295	ENSG00000119616	FCF1	14	q24.3	74713144	74738620	-2.27908	0.022662	0.192379	FALSE	FALSE
15296	ENSG00000071539	TRIP13	5	p15.33	892643	919357	-2.27952	0.0226363	0.192379	FALSE	FALSE
15297	ENSG00000197958	RPL12	9	q33.3	127447674	127451405	-2.27978	0.0226206	0.192379	FALSE	FALSE
15298	ENSG00000136286	MYO1G	7	p13	44962662	44979098	-2.27981	0.0226187	0.192379	FALSE	FALSE
15299	ENSG00000106560	GIMAP2	7	q36.1	150685697	150693641	-2.28088	0.0225556	0.192283	FALSE	FALSE
15300	ENSG00000205309	NT5M	17	p11.2	17303335	17347663	-2.28358	0.0223959	0.191721	FALSE	FALSE
15301	ENSG00000172116	CD8B	2	p11.2	86815339	86861924	-2.28368	0.0223903	0.191721	FALSE	FALSE
15302	ENSG00000163131	CTSS	1	q21.3	150730196	150765957	-2.28419	0.0223604	0.191719	FALSE	FALSE
15303	ENSG00000108187	PBLD	10	q21.3	68282660	68333049	-2.28501	0.0223121	0.191668	FALSE	FALSE
15304	ENSG00000176907	TCIM	8	p11.21	40153455	40155308	-2.28502	0.0223115	0.191668	FALSE	FALSE
15305	ENSG00000124733	MEA1	6	p21.1	43011143	43016868	-2.28552	0.0222826	0.191668	FALSE	FALSE
15306	ENSG00000164647	STEAP1	7	q21.13	90154375	90164829	-2.28563	0.0222757	0.191668	FALSE	FALSE
15307	ENSG00000250021	C15orf38-AP3S2	15	q26.1	89834308	89912882	-2.28575	0.0222687	0.191668	FALSE	FALSE
15308	ENSG00000144554	FANCD2	3	p25.3	10026414	10101930	-2.286	0.0222545	0.191668	FALSE	FALSE
15309	ENSG00000221926	TRIM16	17	p12	15627960	15684311	-2.28614	0.0222462	0.191668	FALSE	FALSE
15310	ENSG00000230510	PPP5D1	19	q13.32	46480796	46601200	-2.28673	0.0222116	0.191668	FALSE	FALSE
15311	ENSG00000121570	DPPA4	3	q13.13	109326141	109337572	-2.28677	0.022209	0.191668	FALSE	FALSE
15312	ENSG00000213512	GBP7	1	p22.2	89131751	89176040	-2.28721	0.0221835	0.191668	FALSE	FALSE
15313	ENSG00000166352	C11orf74	11	p12	36594493	36659290	-2.28756	0.0221634	0.191668	FALSE	FALSE
15314	ENSG00000203797	DDO	6	q21	110391771	110415562	-2.28789	0.0221441	0.191668	FALSE	FALSE
15315	ENSG00000189046	ALKBH2	12	q24.11	109088188	109093631	-2.28847	0.0221104	0.191668	FALSE	FALSE
15316	ENSG00000110696	C11orf58	11	p15.2	16613132	16756881	-2.28867	0.0220983	0.191668	FALSE	FALSE
15317	ENSG00000213402	PTPRCAP	11	q13.2	67435510	67438067	-2.28978	0.022034	0.191614	FALSE	FALSE
15318	ENSG00000135899	SP110	2	q37.1	230167293	230225729	-2.29007	0.0220171	0.191614	FALSE	FALSE
15319	ENSG00000169689	CENPX	17	q25.3	82018702	82024107	-2.2902	0.0220097	0.191614	FALSE	FALSE
15320	ENSG00000167771	RCOR2	11	q13.1	63911221	63916844	-2.29211	0.0218993	0.191296	FALSE	FALSE
15321	ENSG00000151572	ANO4	12	q23.1	100717526	101128641	-2.2922	0.0218942	0.191296	FALSE	FALSE
15322	ENSG00000114670	NEK11	3	q22.1	131026850	131350465	-2.29263	0.0218691	0.191237	FALSE	FALSE
15323	ENSG00000133063	CHIT1	1	q32.1	203212827	203273641	-2.29319	0.021837	0.19109	FALSE	FALSE
15324	ENSG00000144381	HSPD1	2	q33.1	197486581	197516737	-2.29342	0.0218237	0.19109	FALSE	FALSE
15325	ENSG00000226124	FTCDNL1	2	q33.1	199760544	199851173	-2.29483	0.021743	0.190852	FALSE	FALSE
15326	ENSG00000135406	PRPH	12	q13.12	49293252	49298686	-2.29483	0.0217428	0.190852	FALSE	FALSE
15327	ENSG00000078579	FGF20	8	p22	16992169	17002181	-2.29494	0.0217364	0.190852	FALSE	FALSE
15328	ENSG00000117395	EBNA1BP2	1	p34.2	43164175	43270936	-2.29526	0.021718	0.190852	FALSE	FALSE
15329	ENSG00000100380	ST13	22	q13.2	40824535	40857022	-2.29563	0.021697	0.190852	FALSE	FALSE
15330	ENSG00000172244	C5orf34	5	p12	43486701	43515145	-2.29889	0.0215113	0.190257	FALSE	FALSE
15331	ENSG00000144034	TPRKB	2	p13.1	73729104	73737400	-2.29922	0.0214922	0.190191	FALSE	FALSE
15332	ENSG00000118491	ZC2HC1B	6	q24.2	143864436	143938356	-2.30005	0.0214455	0.189922	FALSE	FALSE
15333	ENSG00000113312	TTC1	5	q33.3	160009113	160065543	-2.30007	0.0214441	0.189922	FALSE	FALSE
15334	ENSG00000153064	BANK1	4	q24	101411286	102074812	-2.30014	0.0214402	0.189922	FALSE	FALSE
15335	ENSG00000136045	PWP1	12	q23.3	107685732	107713167	-2.30091	0.0213965	0.18986	FALSE	FALSE
15336	ENSG00000164509	IL31RA	5	q11.2	55851379	55922853	-2.30182	0.0213454	0.18964	FALSE	FALSE
15337	ENSG00000197093	GAL3ST4	7	q22.1	100159244	100168750	-2.30301	0.0212783	0.189536	FALSE	FALSE
15338	ENSG00000186075	ZPBP2	17	q21.1	39868164	39877896	-2.3034	0.0212563	0.189467	FALSE	FALSE
15339	ENSG00000168671	UGT3A2	5	p13.2	36035017	36071358	-2.3044	0.0212003	0.189438	FALSE	FALSE
15340	ENSG00000159307	SCUBE1	22	q13.2	43197283	43343388	-2.3047	0.0211832	0.189414	FALSE	FALSE
15341	ENSG00000242173	ARHGDIG	16	p13.3	268727	283010	-2.30501	0.0211657	0.189414	FALSE	FALSE
15342	ENSG00000022976	ZNF839	14	q32.31	102317377	102342702	-2.30533	0.021148	0.189412	FALSE	FALSE
15343	ENSG00000140030	GPR65	14	q31.3	88005124	88014811	-2.30538	0.0211451	0.189412	FALSE	FALSE
15344	ENSG00000217555	CKLF	16	q21	66552563	66566251	-2.30552	0.0211374	0.189412	FALSE	FALSE
15345	ENSG00000167740	CYB5D2	17	p13.2	4143168	4187310	-2.30701	0.0210543	0.189224	FALSE	FALSE
15346	ENSG00000198721	ECI2	6	p25.2	4115689	4135597	-2.30715	0.0210467	0.189224	FALSE	FALSE
15347	ENSG00000175792	RUVBL1	3	q21.3	128064778	128153914	-2.30805	0.0209964	0.189224	FALSE	FALSE
15348	ENSG00000115165	CYTIP	2	q24.1	157414619	157488961	-2.3083	0.0209824	0.189224	FALSE	FALSE
15349	ENSG00000135045	C9orf40	9	q21.13	74946581	74952886	-2.30873	0.0209584	0.189224	FALSE	FALSE
15350	ENSG00000186818	LILRB4	19	q13.42	54643889	54670359	-2.30931	0.0209265	0.189224	FALSE	FALSE
15351	ENSG00000196502	SULT1A1	16	p11.2	28605196	28623625	-2.30959	0.020911	0.189224	FALSE	FALSE
15352	ENSG00000183347	GBP6	1	p22.2	89364058	89386461	-2.30967	0.0209062	0.189224	FALSE	FALSE
15353	ENSG00000059915	PSD	10	q24.32	102402617	102421539	-2.30971	0.0209041	0.189224	FALSE	FALSE
15354	ENSG00000188389	PDCD1	2	q37.3	241849881	241858908	-2.31002	0.0208868	0.189224	FALSE	FALSE
15355	ENSG00000178732	GP5	3	q29	194394821	194398354	-2.31042	0.020865	0.189224	FALSE	FALSE
15356	ENSG00000147684	NDUFB9	8	q24.13	124539101	124580648	-2.31111	0.020827	0.189224	FALSE	FALSE
15357	ENSG00000140543	DET1	15	q26.1	88494440	88546675	-2.31158	0.020801	0.189224	FALSE	FALSE
15358	ENSG00000113263	ITK	5	q33.3	157142933	157255191	-2.3116	0.0207995	0.189224	FALSE	FALSE
15359	ENSG00000240747	KRBOX1	3	p22.1	42809483	42942792	-2.31188	0.0207844	0.189224	FALSE	FALSE
15360	ENSG00000161405	IKZF3	17	q21.1	39757715	39864188	-2.31259	0.0207453	0.189224	FALSE	FALSE
15361	ENSG00000008018	PSMB1	6	q27	170535117	170553341	-2.3131	0.0207174	0.189178	FALSE	FALSE
15362	ENSG00000227124	ZNF717	3	p12.3	75678660	75785583	-2.3137	0.0206843	0.189006	FALSE	FALSE
15363	ENSG00000116251	RPL22	1	p36.31	6185020	6209389	-2.31425	0.0206539	0.188834	FALSE	FALSE
15364	ENSG00000183439	TRIM61	4	q32.3	164954446	164977668	-2.31442	0.0206447	0.188834	FALSE	FALSE
15365	ENSG00000096996	IL12RB1	19	p13.11	18058995	18098944	-2.31443	0.0206444	0.188834	FALSE	FALSE
15366	ENSG00000117153	KLHL12	1	q32.1	202891100	202928636	-2.31501	0.0206121	0.188834	FALSE	FALSE
15367	ENSG00000179532	DNHD1	11	p15.4	6497260	6593758	-2.31516	0.020604	0.188834	FALSE	FALSE
15368	ENSG00000126787	DLGAP5	14	q22.3	55148112	55191678	-2.31596	0.0205606	0.188617	FALSE	FALSE
15369	ENSG00000103599	IQCH	15	q23	67254800	67502260	-2.31749	0.020477	0.188382	FALSE	FALSE
15370	ENSG00000178980	SELENOW	19	q13.33	47778572	47784686	-2.31777	0.0204616	0.188347	FALSE	FALSE
15371	ENSG00000100714	MTHFD1	14	q23.3	64388031	64463457	-2.31971	0.0203564	0.187665	FALSE	FALSE
15372	ENSG00000119632	IFI27L2	14	q32.12	94127779	94130253	-2.32054	0.0203118	0.187605	FALSE	FALSE
15373	ENSG00000172771	EFCAB12	3	q21.3	129401321	129428651	-2.32094	0.02029	0.18751	FALSE	FALSE
15374	ENSG00000237190	CDKN2AIPNL	5	q31.1	134402087	134411898	-2.32104	0.0202845	0.18751	FALSE	FALSE
15375	ENSG00000064703	DDX20	1	p13.2	111755245	111768016	-2.32118	0.020277	0.18751	FALSE	FALSE
15376	ENSG00000114026	OGG1	3	p25.3	9749944	9788219	-2.32241	0.0202108	0.18751	FALSE	FALSE
15377	ENSG00000101546	RBFA	18	q23	80034358	80046397	-2.32256	0.0202025	0.18751	FALSE	FALSE
15378	ENSG00000143933	CALM2	2	p21	47160082	47176601	-2.32349	0.020153	0.187201	FALSE	FALSE
15379	ENSG00000165943	MOAP1	14	q32.12	93182196	93184928	-2.32366	0.0201437	0.187201	FALSE	FALSE
15380	ENSG00000198156	NPIPB6	16	p12.1	28342555	28363508	-2.32392	0.0201297	0.187198	FALSE	FALSE
15381	ENSG00000173114	LRRN3	7	q31.1	111091006	111125454	-2.32534	0.020054	0.186922	FALSE	FALSE
15382	ENSG00000121594	CD80	3	q13.33	119524293	119559602	-2.32571	0.020034	0.186842	FALSE	FALSE
15383	ENSG00000167604	NFKBID	19	q13.12	35887653	35902303	-2.32729	0.0199499	0.186464	FALSE	FALSE
15384	ENSG00000189283	FHIT	3	p14.2	59749310	61251459	-2.32787	0.0199191	0.186412	FALSE	FALSE
15385	ENSG00000121310	ECHDC2	1	p32.3	52895910	52927212	-2.32812	0.0199057	0.186412	FALSE	FALSE
15386	ENSG00000166246	C16orf71	16	p13.3	4734272	4749396	-2.33003	0.0198044	0.186356	FALSE	FALSE
15387	ENSG00000154040	CABYR	18	q11.2	24138956	24161603	-2.33104	0.0197512	0.186018	FALSE	FALSE
15388	ENSG00000130684	ZNF337	20	p11.21	25674215	25696841	-2.33185	0.0197086	0.185832	FALSE	FALSE
15389	ENSG00000255819	KLRC4-KLRK1	12	p13.2	10372353	10410146	-2.332	0.0197008	0.185832	FALSE	FALSE
15390	ENSG00000170088	TMEM192	4	q32.3	165070608	165208549	-2.33225	0.0196873	0.185832	FALSE	FALSE
15391	ENSG00000249209	AP000311.1	21	q22.11	33584687	33931607	-2.33273	0.0196621	0.185832	FALSE	FALSE
15392	ENSG00000184378	ACTRT3	3	q26.2	169766921	169769895	-2.33288	0.0196545	0.185832	FALSE	FALSE
15393	ENSG00000171773	NXNL1	19	p13.11	17455425	17460954	-2.33347	0.0196236	0.185785	FALSE	FALSE
15394	ENSG00000128340	RAC2	22	q13.1	37225261	37244448	-2.33349	0.0196226	0.185785	FALSE	FALSE
15395	ENSG00000111405	ENDOU	12	q13.11	47709734	47725567	-2.3341	0.0195906	0.185785	FALSE	FALSE
15396	ENSG00000172673	THEMIS	6	q22.33	127708072	127918631	-2.33421	0.0195846	0.185785	FALSE	FALSE
15397	ENSG00000141504	SAT2	17	p13.1	7626234	7627876	-2.33427	0.0195814	0.185785	FALSE	FALSE
15398	ENSG00000188092	GPR89B	1	q21.2	147928393	147993521	-2.33465	0.0195619	0.185785	FALSE	FALSE
15399	ENSG00000116668	SWT1	1	q25.3	185157080	185291765	-2.336	0.0194911	0.185611	FALSE	FALSE
15400	ENSG00000152430	BOLL	2	q33.1	197726879	197786762	-2.33606	0.0194882	0.185611	FALSE	FALSE
15401	ENSG00000099256	PRTFDC1	10	p12.1	24848607	24952604	-2.33674	0.0194525	0.185569	FALSE	FALSE
15402	ENSG00000156482	RPL30	8	q22.2	98024851	98046469	-2.3368	0.0194496	0.185569	FALSE	FALSE
15403	ENSG00000173406	DAB1	1	p32.1	56994778	58546734	-2.33812	0.019381	0.185213	FALSE	FALSE
15404	ENSG00000169248	CXCL11	4	q21.1	76033682	76041415	-2.33834	0.0193695	0.185213	FALSE	FALSE
15405	ENSG00000124116	WFDC3	20	q13.12	45747944	45791932	-2.33873	0.0193496	0.185213	FALSE	FALSE
15406	ENSG00000137628	DDX60	4	q32.3	168216293	168318807	-2.33906	0.0193321	0.185213	FALSE	FALSE
15407	ENSG00000163596	ICA1L	2	q33.2	202773150	202871985	-2.33951	0.0193092	0.185179	FALSE	FALSE
15408	ENSG00000122223	CD244	1	q23.3	160830160	160862855	-2.34023	0.0192718	0.184977	FALSE	FALSE
15409	ENSG00000186150	UBL4B	1	p13.3	110112468	110113945	-2.34073	0.0192462	0.184902	FALSE	FALSE
15410	ENSG00000163687	DNASE1L3	3	p14.3	58192257	58214697	-2.34165	0.0191986	0.184663	FALSE	FALSE
15411	ENSG00000143595	AQP10	1	q21.3	154321090	154325325	-2.34227	0.019167	0.184468	FALSE	FALSE
15412	ENSG00000163705	FANCD2OS	3	p25.3	10081317	10108231	-2.34284	0.0191376	0.184404	FALSE	FALSE
15413	ENSG00000114942	EEF1B2	2	q33.3	206159585	206162928	-2.34342	0.0191077	0.184224	FALSE	FALSE
15414	ENSG00000182004	SNRPE	1	q32.1	203861603	203870550	-2.34402	0.0190772	0.184149	FALSE	FALSE
15415	ENSG00000140740	UQCRC2	16	p12.2	21952660	21983660	-2.34448	0.0190534	0.184029	FALSE	FALSE
15416	ENSG00000042088	TDP1	14	q32.11	89954939	90044768	-2.34451	0.0190521	0.184029	FALSE	FALSE
15417	ENSG00000188386	PPP3R2	9	q31.1	101591615	101595021	-2.34472	0.0190412	0.184029	FALSE	FALSE
15418	ENSG00000174038	C9orf131	9	p13.3	35041095	35045991	-2.34516	0.019019	0.184029	FALSE	FALSE
15419	ENSG00000131126	TEX101	19	q13.31	43401496	43418597	-2.34559	0.0189968	0.184029	FALSE	FALSE
15420	ENSG00000167261	DPEP2	16	q22.1	67987394	68000586	-2.34575	0.0189888	0.184029	FALSE	FALSE
15421	ENSG00000174796	THAP6	4	q21.1	75513946	75550473	-2.34623	0.0189646	0.184029	FALSE	FALSE
15422	ENSG00000147604	RPL7	8	q21.11	73290267	73295789	-2.34644	0.0189536	0.184029	FALSE	FALSE
15423	ENSG00000183172	SMDT1	22	q13.2	42079691	42084284	-2.34846	0.0188512	0.183932	FALSE	FALSE
15424	ENSG00000173988	LRRC63	13	q14.13	46211943	46277366	-2.34914	0.0188166	0.183925	FALSE	FALSE
15425	ENSG00000139537	CCDC65	12	q13.12	48904110	48931840	-2.35071	0.0187376	0.183263	FALSE	FALSE
15426	ENSG00000117560	FASLG	1	q24.3	172659018	172666874	-2.35087	0.0187294	0.183263	FALSE	FALSE
15427	ENSG00000162739	SLAMF6	1	q23.3	160485030	160523262	-2.35129	0.0187083	0.183197	FALSE	FALSE
15428	ENSG00000153283	CD96	3	q13.13	111292719	111665750	-2.35171	0.0186875	0.183104	FALSE	FALSE
15429	ENSG00000105865	DUS4L	7	q22.3	107563484	107578464	-2.35171	0.0186873	0.183104	FALSE	FALSE
15430	ENSG00000179397	CATSPERE	1	q44	244454377	244641177	-2.3519	0.018678	0.183104	FALSE	FALSE
15431	ENSG00000132963	POMP	13	q12.3	28659104	28678925	-2.35217	0.0186643	0.183104	FALSE	FALSE
15432	ENSG00000188452	CERKL	2	q31.3	181536676	181680665	-2.35227	0.0186592	0.183104	FALSE	FALSE
15433	ENSG00000170734	POLH	6	p21.1	43576150	43615660	-2.35338	0.0186034	0.182831	FALSE	FALSE
15434	ENSG00000150637	CD226	18	q22.2	69831158	69961803	-2.35433	0.0185562	0.182587	FALSE	FALSE
15435	ENSG00000237765	FAM200B	4	p15.32	15681662	15705565	-2.35673	0.0184366	0.181851	FALSE	FALSE
15436	ENSG00000130244	FAM98C	19	q13.2	38403135	38409088	-2.35842	0.0183527	0.181463	FALSE	FALSE
15437	ENSG00000164744	SUN3	7	p12.3	47987148	48029119	-2.36123	0.0182143	0.180424	FALSE	FALSE
15438	ENSG00000260456	C16orf95	16	q24.2	87083562	87317420	-2.36235	0.0181596	0.180321	FALSE	FALSE
15439	ENSG00000145386	CCNA2	4	q27	121816444	121823933	-2.36324	0.0181158	0.180217	FALSE	FALSE
15440	ENSG00000145362	ANK2	4	q25	112818109	113383740	-2.36356	0.0181001	0.18017	FALSE	FALSE
15441	ENSG00000163958	ZDHHC19	3	q29	196197449	196211437	-2.36361	0.0180977	0.18017	FALSE	FALSE
15442	ENSG00000108561	C1QBP	17	p13.2	5432777	5448830	-2.36384	0.0180866	0.18017	FALSE	FALSE
15443	ENSG00000152670	DDX4	5	q11.2	55738017	55817157	-2.36521	0.01802	0.180067	FALSE	FALSE
15444	ENSG00000177409	SAMD9L	7	q21.2	93130055	93148369	-2.36549	0.0180062	0.180067	FALSE	FALSE
15445	ENSG00000076382	SPAG5	17	q11.2	28577565	28599279	-2.36556	0.0180028	0.180067	FALSE	FALSE
15446	ENSG00000164175	SLC45A2	5	p13.2	33944616	33984730	-2.3663	0.017967	0.180058	FALSE	FALSE
15447	ENSG00000169181	GSG1L	16	p12.1	27787535	28063509	-2.36735	0.0179162	0.179881	FALSE	FALSE
15448	ENSG00000128253	RFPL2	22	q12.3	32190435	32203477	-2.36749	0.0179091	0.179881	FALSE	FALSE
15449	ENSG00000040731	CDH10	5	p14.1	24487100	24644978	-2.36782	0.017893	0.17987	FALSE	FALSE
15450	ENSG00000128285	MCHR1	22	q13.2	40678750	40682814	-2.36813	0.0178781	0.179831	FALSE	FALSE
15451	ENSG00000148408	CACNA1B	9	q34.3	137877789	138124624	-2.3691	0.0178314	0.17957	FALSE	FALSE
15452	ENSG00000101367	MAPRE1	20	q11.21	32819893	32850405	-2.37013	0.017782	0.179197	FALSE	FALSE
15453	ENSG00000250151	ARPC4-TTLL3	3	p25.3	9793082	9835401	-2.37034	0.0177715	0.179197	FALSE	FALSE
15454	ENSG00000140307	GTF2A2	15	q22.2	59638062	59657541	-2.37201	0.0176915	0.178951	FALSE	FALSE
15455	ENSG00000171204	TMEM126B	11	q14.1	85628573	85636539	-2.37376	0.0176078	0.178437	FALSE	FALSE
15456	ENSG00000159753	CARMIL2	16	q22.1	67644919	67657569	-2.374	0.0175966	0.178435	FALSE	FALSE
15457	ENSG00000138750	NUP54	4	q21.1	76114659	76148515	-2.37422	0.0175863	0.178435	FALSE	FALSE
15458	ENSG00000114786	ABHD14A-ACY1	3	p21.2	51974706	51989183	-2.3749	0.0175535	0.17822	FALSE	FALSE
15459	ENSG00000119711	ALDH6A1	14	q24.3	74056850	74084493	-2.37557	0.0175217	0.178007	FALSE	FALSE
15460	ENSG00000073146	MOV10L1	22	q13.33	50089879	50161690	-2.37564	0.0175185	0.178007	FALSE	FALSE
15461	ENSG00000173261	PLAC8L1	5	q32	146084386	146104369	-2.37597	0.0175028	0.178007	FALSE	FALSE
15462	ENSG00000177807	KCNJ10	1	q23.2	159998651	160070483	-2.37721	0.0174441	0.177663	FALSE	FALSE
15463	ENSG00000169314	C22orf15	22	q11.23	23763021	23765861	-2.3773	0.01744	0.177663	FALSE	FALSE
15464	ENSG00000183484	GPR132	14	q32.33	105049389	105065445	-2.37818	0.0173985	0.177421	FALSE	FALSE
15465	ENSG00000089558	KCNH4	17	q21.2	42156891	42181278	-2.3785	0.0173835	0.177379	FALSE	FALSE
15466	ENSG00000254505	CHMP4A	14	q12	24209583	24213869	-2.37863	0.0173771	0.177379	FALSE	FALSE
15467	ENSG00000171497	PPID	4	q32.1	158709134	158723396	-2.37899	0.0173602	0.177379	FALSE	FALSE
15468	ENSG00000166801	FAM111A	11	q12.1	59142748	59155039	-2.37955	0.0173338	0.177317	FALSE	FALSE
15469	ENSG00000129235	TXNDC17	17	p13.1	6640758	6644541	-2.37962	0.0173307	0.177317	FALSE	FALSE
15470	ENSG00000145882	PCYOX1L	5	q32	149358007	149369653	-2.38031	0.0172982	0.177317	FALSE	FALSE
15471	ENSG00000213265	TSGA13	7	q32.2	130668648	130687432	-2.38092	0.0172695	0.177291	FALSE	FALSE
15472	ENSG00000002549	LAP3	4	p15.32	17577192	17607972	-2.3815	0.0172422	0.177208	FALSE	FALSE
15473	ENSG00000061492	WNT8A	5	q31.2	138083892	138092365	-2.38228	0.0172057	0.177009	FALSE	FALSE
15474	ENSG00000113387	SUB1	5	p13.3	32531633	32604079	-2.38266	0.0171882	0.176955	FALSE	FALSE
15475	ENSG00000213809	KLRK1	12	p13.2	10372353	10391874	-2.38402	0.0171247	0.176622	FALSE	FALSE
15476	ENSG00000203667	COX20	1	q44	244835322	244845057	-2.38436	0.017109	0.176622	FALSE	FALSE
15477	ENSG00000174255	ZNF80	3	q13.31	114234631	114237578	-2.38549	0.0170565	0.176366	FALSE	FALSE
15478	ENSG00000165443	PHYHIPL	10	q21.1	59176590	59247774	-2.3855	0.0170561	0.176366	FALSE	FALSE
15479	ENSG00000103415	HMOX2	16	p13.3	4474690	4510347	-2.38581	0.0170413	0.176366	FALSE	FALSE
15480	ENSG00000121988	ZRANB3	2	q21.3	135136916	135531236	-2.3867	0.0170006	0.176348	FALSE	FALSE
15481	ENSG00000113302	IL12B	5	q33.3	159314783	159330887	-2.3889	0.0168987	0.17574	FALSE	FALSE
15482	ENSG00000148604	RGR	10	q23.1	84245053	84259960	-2.38967	0.0168633	0.175597	FALSE	FALSE
15483	ENSG00000255526	NEDD8-MDP1	14	q12	24213955	24232352	-2.38975	0.01686	0.175597	FALSE	FALSE
15484	ENSG00000156509	FBXO43	8	q22.2	100133360	100145800	-2.39021	0.0168386	0.175597	FALSE	FALSE
15485	ENSG00000224877	NDUFAF8	17	q25.3	81239239	81241281	-2.39039	0.0168306	0.175597	FALSE	FALSE
15486	ENSG00000147669	POLR2K	8	q22.2	100150584	100154002	-2.39116	0.0167951	0.175597	FALSE	FALSE
15487	ENSG00000164211	STARD4	5	q22.1	111496033	111512590	-2.39276	0.0167224	0.175138	FALSE	FALSE
15488	ENSG00000173389	IQCF1	3	p21.2	51894876	51903335	-2.39395	0.0166682	0.174803	FALSE	FALSE
15489	ENSG00000146085	MUT	6	p12.3	49430360	49463191	-2.39441	0.0166471	0.1748	FALSE	FALSE
15490	ENSG00000152904	GGPS1	1	q42.3	235327350	235344532	-2.39551	0.0165971	0.1745	FALSE	FALSE
15491	ENSG00000144061	NPHP1	2	q13	110122311	110205066	-2.39575	0.0165862	0.174498	FALSE	FALSE
15492	ENSG00000197580	BCO2	11	q23.1	112175467	112224699	-2.39626	0.0165635	0.174486	FALSE	FALSE
15493	ENSG00000128218	VPREB3	22	q11.23	23752743	23754468	-2.39756	0.0165049	0.174155	FALSE	FALSE
15494	ENSG00000184719	RNLS	10	q23.31	88273864	88584530	-2.39781	0.0164933	0.174155	FALSE	FALSE
15495	ENSG00000166743	ACSM1	16	p12.3	20623237	20698890	-2.39783	0.0164925	0.174155	FALSE	FALSE
15496	ENSG00000161973	CCDC42	17	p13.1	8729934	8745219	-2.39827	0.0164726	0.174155	FALSE	FALSE
15497	ENSG00000165046	LETM2	8	p11.23	38386207	38409527	-2.39929	0.0164268	0.17406	FALSE	FALSE
15498	ENSG00000185875	THNSL1	10	p12.1	25016658	25026664	-2.4004	0.0163772	0.173987	FALSE	FALSE
15499	ENSG00000042317	SPATA7	14	q31.3	88384924	88470350	-2.40073	0.0163625	0.173946	FALSE	FALSE
15500	ENSG00000108641	B9D1	17	p11.2	19337554	19378193	-2.40258	0.0162799	0.173407	FALSE	FALSE
15501	ENSG00000114209	PDCD10	3	q26.1	167683298	167734939	-2.40305	0.0162588	0.173407	FALSE	FALSE
15502	ENSG00000177938	CAPZA3	12	p12.3	18738101	18739187	-2.4036	0.0162345	0.173334	FALSE	FALSE
15503	ENSG00000178562	CD28	2	q33.2	203706475	203738912	-2.40406	0.0162142	0.173274	FALSE	FALSE
15504	ENSG00000198130	HIBCH	2	q32.2	190189735	190344193	-2.40456	0.0161919	0.17315	FALSE	FALSE
15505	ENSG00000118307	CASC1	12	p12.1	25108420	25195162	-2.40461	0.0161899	0.17315	FALSE	FALSE
15506	ENSG00000174482	LINGO2	9	p21.1	27948078	28670286	-2.40663	0.0161004	0.172969	FALSE	FALSE
15507	ENSG00000145681	HAPLN1	5	q14.3	83637805	83721613	-2.40714	0.016078	0.172956	FALSE	FALSE
15508	ENSG00000146733	PSPH	7	p11.2	56011051	56051604	-2.40741	0.0160661	0.172956	FALSE	FALSE
15509	ENSG00000124203	ZNF831	20	q13.32	59123381	59259113	-2.40743	0.0160654	0.172956	FALSE	FALSE
15510	ENSG00000149346	SLX4IP	20	p12.2	10435303	10636829	-2.40842	0.0160215	0.17292	FALSE	FALSE
15511	ENSG00000204869	IGFL4	19	q13.32	46039748	46077118	-2.40987	0.0159584	0.172843	FALSE	FALSE
15512	ENSG00000205808	PLPP6	9	p24.1	4662315	4665258	-2.41035	0.0159371	0.172843	FALSE	FALSE
15513	ENSG00000148444	COMMD3	10	p12.2	22315974	22320308	-2.41062	0.0159255	0.172843	FALSE	FALSE
15514	ENSG00000070831	CDC42	1	p36.12	22052627	22092946	-2.41127	0.015897	0.172843	FALSE	FALSE
15515	ENSG00000165698	SPACA9	9	q34.13	132878027	132890201	-2.41217	0.0158579	0.172843	FALSE	FALSE
15516	ENSG00000150667	FSIP1	15	q14	39588357	39782830	-2.41238	0.0158487	0.172843	FALSE	FALSE
15517	ENSG00000154174	TOMM70	3	q12.2	100363431	100401398	-2.4124	0.0158479	0.172843	FALSE	FALSE
15518	ENSG00000115233	PSMD14	2	q24.2	161308038	161411717	-2.41262	0.0158381	0.172843	FALSE	FALSE
15519	ENSG00000214736	TOMM6	6	p21.1	41787662	41789898	-2.41285	0.0158283	0.172843	FALSE	FALSE
15520	ENSG00000232112	TMA7	3	p21.31	48440257	48444208	-2.414	0.0157784	0.172843	FALSE	FALSE
15521	ENSG00000185238	PRMT3	11	p15.1	20387530	20509294	-2.41491	0.0157392	0.172843	FALSE	FALSE
15522	ENSG00000111218	PRMT8	12	p13.32	3381349	3593973	-2.41602	0.0156911	0.172843	FALSE	FALSE
15523	ENSG00000155868	MED7	5	q33.3	157137412	157159019	-2.41631	0.0156788	0.172843	FALSE	FALSE
15524	ENSG00000196123	KIAA0895L	16	q22.1	67175602	67184040	-2.41695	0.015651	0.17282	FALSE	FALSE
15525	ENSG00000100575	TIMM9	14	q23.1	58408494	58427614	-2.41699	0.0156494	0.17282	FALSE	FALSE
15526	ENSG00000129214	SHBG	17	p13.1	7613946	7633383	-2.41744	0.0156299	0.17282	FALSE	FALSE
15527	ENSG00000237651	C2orf74	2	p15	61145068	61164829	-2.41777	0.0156158	0.172783	FALSE	FALSE
15528	ENSG00000196683	TOMM7	7	p15.3	22812628	22822852	-2.4182	0.0155974	0.172697	FALSE	FALSE
15529	ENSG00000178997	EXD1	15	q15.1	41182725	41230743	-2.41864	0.0155786	0.172697	FALSE	FALSE
15530	ENSG00000139626	ITGB7	12	q13.13	53191318	53207307	-2.41938	0.0155468	0.172489	FALSE	FALSE
15531	ENSG00000105376	ICAM5	19	p13.2	10289981	10296778	-2.41998	0.0155215	0.172443	FALSE	FALSE
15532	ENSG00000130540	SULT4A1	22	q13.31	43824509	43862503	-2.42076	0.015488	0.17227	FALSE	FALSE
15533	ENSG00000143149	ALDH9A1	1	q24.1	165662216	165698863	-2.42078	0.0154874	0.17227	FALSE	FALSE
15534	ENSG00000196263	ZNF471	19	q13.43	56507843	56530221	-2.42168	0.015449	0.172226	FALSE	FALSE
15535	ENSG00000145779	TNFAIP8	5	q23.1	119268692	119399688	-2.42208	0.0154318	0.172153	FALSE	FALSE
15536	ENSG00000117475	BLZF1	1	q24.2	169367970	169396540	-2.42259	0.0154101	0.172029	FALSE	FALSE
15537	ENSG00000115541	HSPE1	2	q33.1	197499994	197503457	-2.42263	0.0154085	0.172029	FALSE	FALSE
15538	ENSG00000172340	SUCLG2	3	p14.1	67360460	67654614	-2.42362	0.0153669	0.1719	FALSE	FALSE
15539	ENSG00000118564	FBXL5	4	p15.32	15604539	15681679	-2.42388	0.0153556	0.1719	FALSE	FALSE
15540	ENSG00000147687	TATDN1	8	q24.13	124488485	124539458	-2.42509	0.0153047	0.1719	FALSE	FALSE
15541	ENSG00000162670	BRINP3	1	q31.1	190097662	190478404	-2.42542	0.0152906	0.1719	FALSE	FALSE
15542	ENSG00000163918	RFC4	3	q27.3	186789880	186807058	-2.42676	0.0152343	0.171597	FALSE	FALSE
15543	ENSG00000182866	LCK	1	p35.2	32251239	32286165	-2.42823	0.0151726	0.171258	FALSE	FALSE
15544	ENSG00000213471	TTLL13P	15	q26.1	90249530	90265482	-2.42876	0.0151508	0.17113	FALSE	FALSE
15545	ENSG00000136250	AOAH	7	p14.2	36512949	36724549	-2.42923	0.0151308	0.171024	FALSE	FALSE
15546	ENSG00000135333	EPHA7	6	q16.1	93240020	93419547	-2.42978	0.015108	0.170884	FALSE	FALSE
15547	ENSG00000134262	AP4B1	1	p13.2	113894748	113905201	-2.42989	0.0151033	0.170884	FALSE	FALSE
15548	ENSG00000135248	FAM71F1	7	q32.1	128709061	128731743	-2.43006	0.0150961	0.170884	FALSE	FALSE
15549	ENSG00000031698	SARS	1	p13.3	109213918	109238169	-2.43008	0.0150954	0.170884	FALSE	FALSE
15550	ENSG00000093072	ADA2	22	q11.1	17178790	17258235	-2.4301	0.0150946	0.170884	FALSE	FALSE
15551	ENSG00000131203	IDO1	8	p11.21	39902275	39928444	-2.43123	0.0150475	0.170884	FALSE	FALSE
15552	ENSG00000138622	HCN4	15	q24.1	73319859	73369264	-2.43138	0.0150413	0.170884	FALSE	FALSE
15553	ENSG00000136098	NEK3	13	q14.3	52132639	52159861	-2.43206	0.0150131	0.170884	FALSE	FALSE
15554	ENSG00000182183	SHISAL2A	1	p32.3	52633344	52669683	-2.43256	0.0149925	0.170884	FALSE	FALSE
15555	ENSG00000082074	FYB1	5	p13.1	39105255	39274528	-2.43338	0.0149585	0.170856	FALSE	FALSE
15556	ENSG00000176222	ZNF404	19	q13.31	43872363	43901385	-2.43348	0.0149545	0.170856	FALSE	FALSE
15557	ENSG00000185697	MYBL1	8	q13.1	66562175	66614247	-2.43365	0.0149474	0.170856	FALSE	FALSE
15558	ENSG00000188820	CALHM6	6	q22.1	116461370	116463779	-2.43669	0.0148225	0.17014	FALSE	FALSE
15559	ENSG00000205838	TTC23L	5	p13.2	34838833	34899456	-2.43693	0.0148124	0.17014	FALSE	FALSE
15560	ENSG00000242110	AMACR	5	p13.2	33986178	34008108	-2.43742	0.0147925	0.170035	FALSE	FALSE
15561	ENSG00000142168	SOD1	21	q22.11	31659622	31668931	-2.43822	0.0147597	0.170019	FALSE	FALSE
15562	ENSG00000184857	TMEM186	16	p13.2	8780384	8797648	-2.4383	0.0147565	0.170019	FALSE	FALSE
15563	ENSG00000176261	ZBTB8OS	1	p35.1	32600172	32650903	-2.43857	0.0147456	0.170019	FALSE	FALSE
15564	ENSG00000103351	CLUAP1	16	p13.3	3500924	3539048	-2.43883	0.0147351	0.170019	FALSE	FALSE
15565	ENSG00000101440	ASIP	20	q11.22	34194569	34269344	-2.43936	0.0147135	0.169968	FALSE	FALSE
15566	ENSG00000047621	C12orf4	12	p13.32	4487728	4538508	-2.44106	0.0146443	0.16953	FALSE	FALSE
15567	ENSG00000180767	CHST13	3	q21.3	126524283	126543291	-2.44117	0.0146399	0.16953	FALSE	FALSE
