## Supplemental Table 4 for "Co-expression in tissue-specific gene networks links genes in cancer-susceptibility loci to known somatic driver genes" (part 7 of 61)

### Sheet: GCST010098_meta_Prostate (continued)
	Gene set	Gene.symbol	Chr	Band	Start	End	Enrichment Z-score	Enrichment.P.value	Enrichment.Q.value	Bonferroni.significant	FDR.5..significant
15568	ENSG00000115944	COX7A2L	2	p21	42333546	42425088	-2.44126	0.014636	0.16953	FALSE	FALSE
15569	ENSG00000057608	GDI2	10	p15.1	5765223	5842132	-2.4418	0.0146144	0.16953	FALSE	FALSE
15570	ENSG00000138068	SULT6B1	2	p22.2	37167820	37196598	-2.44261	0.0145816	0.169286	FALSE	FALSE
15571	ENSG00000171241	SHCBP1	16	q11.2	46580554	46621626	-2.44288	0.0145704	0.169277	FALSE	FALSE
15572	ENSG00000130023	ERMARD	6	q27	169751622	169781584	-2.44293	0.0145687	0.169277	FALSE	FALSE
15573	ENSG00000178053	MLF1	3	q25.32	158571163	158607252	-2.44296	0.0145675	0.169277	FALSE	FALSE
15574	ENSG00000165948	IFI27L1	14	q32.12	94081282	94103846	-2.44335	0.0145515	0.169277	FALSE	FALSE
15575	ENSG00000143498	TAF1A	1	q41	222557902	222589933	-2.44392	0.0145285	0.169277	FALSE	FALSE
15576	ENSG00000112357	PEX7	6	q23.3	136822564	136913937	-2.44395	0.0145273	0.169277	FALSE	FALSE
15577	ENSG00000182180	MRPS16	10	q22.2	73248843	73252693	-2.444	0.0145255	0.169277	FALSE	FALSE
15578	ENSG00000145879	SPINK7	5	q32	148312419	148315922	-2.444	0.0145254	0.169277	FALSE	FALSE
15579	ENSG00000232859	LYRM9	17	q11.2	27878314	27894752	-2.44436	0.0145108	0.169277	FALSE	FALSE
15580	ENSG00000138380	CARF	2	q33.2	202912214	202987063	-2.44464	0.0144998	0.169277	FALSE	FALSE
15581	ENSG00000165669	FAM204A	10	q26.11	118297930	118342328	-2.4454	0.0144692	0.169277	FALSE	FALSE
15582	ENSG00000124523	SIRT5	6	p23	13574529	13615158	-2.4478	0.014373	0.169277	FALSE	FALSE
15583	ENSG00000140478	GOLGA6D	15	q24.2	75282835	75295807	-2.44852	0.0143445	0.16919	FALSE	FALSE
15584	ENSG00000138663	COPS4	4	q21.22	83034447	83075818	-2.44862	0.0143406	0.16919	FALSE	FALSE
15585	ENSG00000164258	NDUFS4	5	q11.2	53560633	53683340	-2.44921	0.0143169	0.16919	FALSE	FALSE
15586	ENSG00000178449	COX14	12	q13.12	50111979	50120457	-2.44979	0.0142939	0.16919	FALSE	FALSE
15587	ENSG00000092531	SNAP23	15	q15.1	42491233	42545356	-2.45089	0.0142505	0.169186	FALSE	FALSE
15588	ENSG00000134255	CEPT1	1	p13.3	111139627	111185102	-2.45184	0.0142127	0.16886	FALSE	FALSE
15589	ENSG00000141371	C17orf64	17	q23.2	60392429	60431421	-2.45231	0.0141944	0.168766	FALSE	FALSE
15590	ENSG00000112486	CCR6	6	q27	167111807	167139696	-2.45286	0.0141726	0.168754	FALSE	FALSE
15591	ENSG00000197241	SLC2A7	1	p36.23	9003300	9026345	-2.45287	0.014172	0.168754	FALSE	FALSE
15592	ENSG00000177889	UBE2N	12	q22	93405673	93442262	-2.45403	0.0141265	0.168575	FALSE	FALSE
15593	ENSG00000137098	SPAG8	9	p13.3	35808045	35812272	-2.45404	0.0141261	0.168575	FALSE	FALSE
15594	ENSG00000169989	TIGD4	4	q31.3	152769354	152779764	-2.45479	0.0140968	0.16856	FALSE	FALSE
15595	ENSG00000130643	CALY	10	q26.3	133324072	133336935	-2.45603	0.0140481	0.16838	FALSE	FALSE
15596	ENSG00000167264	DUS2	16	q22.1	67987746	68079320	-2.45636	0.0140354	0.168352	FALSE	FALSE
15597	ENSG00000166226	CCT2	12	q15	69585334	69601570	-2.45985	0.0138997	0.167204	FALSE	FALSE
15598	ENSG00000048545	GUCA1A	6	p21.1	42155406	42180056	-2.46035	0.0138802	0.167204	FALSE	FALSE
15599	ENSG00000148950	IMMP1L	11	p13	31432401	31509645	-2.46258	0.013794	0.166444	FALSE	FALSE
15600	ENSG00000169245	CXCL10	4	q21.1	76021117	76023497	-2.46273	0.0137882	0.166444	FALSE	FALSE
15601	ENSG00000073861	TBX21	17	q21.32	47733244	47746119	-2.46288	0.0137827	0.166444	FALSE	FALSE
15602	ENSG00000254999	BRK1	3	p25.3	10115592	10127190	-2.46417	0.013733	0.16632	FALSE	FALSE
15603	ENSG00000175595	ERCC4	16	p13.12	13920157	13952345	-2.46535	0.0136878	0.166089	FALSE	FALSE
15604	ENSG00000102524	TNFSF13B	13	q33.3	108251240	108308484	-2.46847	0.0135694	0.165199	FALSE	FALSE
15605	ENSG00000153563	CD8A	2	p11.2	86784610	86808396	-2.46992	0.0135143	0.165023	FALSE	FALSE
15606	ENSG00000114735	HEMK1	3	p21.31	50569152	50596168	-2.47009	0.0135079	0.165023	FALSE	FALSE
15607	ENSG00000137501	SYTL2	11	q14.1	85694224	85811159	-2.47203	0.0134348	0.164672	FALSE	FALSE
15608	ENSG00000111783	RFX4	12	q23.3	106582907	106762803	-2.47275	0.0134077	0.164672	FALSE	FALSE
15609	ENSG00000177994	C2orf73	2	p16.2	54330034	54383742	-2.47467	0.013336	0.164202	FALSE	FALSE
15610	ENSG00000186468	RPS23	5	q14.2	82273358	82278577	-2.47949	0.0131569	0.163372	FALSE	FALSE
15611	ENSG00000145248	SLC10A4	4	p11	48483343	48489196	-2.48098	0.0131023	0.162927	FALSE	FALSE
15612	ENSG00000148541	FAM13C	10	q21.1	59246129	59363181	-2.48215	0.0130592	0.162516	FALSE	FALSE
15613	ENSG00000133983	COX16	14	q24.2	70325081	70359731	-2.48398	0.0129922	0.161805	FALSE	FALSE
15614	ENSG00000177576	C18orf32	18	q21.1	49477250	49487252	-2.48399	0.0129921	0.161805	FALSE	FALSE
15615	ENSG00000139151	PLCZ1	12	p12.3	18683169	18738100	-2.48449	0.0129739	0.161805	FALSE	FALSE
15616	ENSG00000242866	STRC	15	q15.3	43599563	43618800	-2.48461	0.0129692	0.161805	FALSE	FALSE
15617	ENSG00000181585	TMIE	3	p21.31	46694528	46710886	-2.48472	0.0129654	0.161805	FALSE	FALSE
15618	ENSG00000100632	ERH	14	q24.1	69380123	69398627	-2.48479	0.0129628	0.161805	FALSE	FALSE
15619	ENSG00000175294	CATSPER1	11	q13.1	66016752	66026517	-2.48489	0.012959	0.161805	FALSE	FALSE
15620	ENSG00000105619	TFPT	19	q13.42	54107013	54115675	-2.48617	0.0129127	0.161805	FALSE	FALSE
15621	ENSG00000259494	MRPL46	15	q25.3	88459476	88467419	-2.48662	0.0128963	0.161805	FALSE	FALSE
15622	ENSG00000121542	SEC22A	3	q21.1	123201927	123274130	-2.48734	0.0128704	0.161805	FALSE	FALSE
15623	ENSG00000102879	CORO1A	16	p11.2	30182827	30189076	-2.48795	0.0128481	0.161805	FALSE	FALSE
15624	ENSG00000186952	TMEM232	5	q22.1	110289233	110738956	-2.48903	0.0128091	0.161805	FALSE	FALSE
15625	ENSG00000124449	IRGC	19	q13.31	43716010	43720021	-2.48931	0.0127991	0.161805	FALSE	FALSE
15626	ENSG00000099977	DDT	22	q11.23	23971365	23979828	-2.48963	0.0127876	0.161805	FALSE	FALSE
15627	ENSG00000262484	CCER2	19	q13.2	38908980	38912158	-2.49034	0.0127621	0.161805	FALSE	FALSE
15628	ENSG00000164051	CCDC51	3	p21.31	48432164	48440456	-2.49219	0.0126957	0.161783	FALSE	FALSE
15629	ENSG00000069345	DNAJA2	16	q11.2	46955362	46973788	-2.49223	0.0126943	0.161783	FALSE	FALSE
15630	ENSG00000156976	EIF4A2	3	q27.3	186783205	186789900	-2.49284	0.0126725	0.161783	FALSE	FALSE
15631	ENSG00000120860	WASHC3	12	q23.2	102012927	102062149	-2.49296	0.0126683	0.161783	FALSE	FALSE
15632	ENSG00000100519	PSMC6	14	q22.1	52707172	52728587	-2.49774	0.0124989	0.160962	FALSE	FALSE
15633	ENSG00000124570	SERPINB6	6	p25.2	2948159	2972165	-2.4989	0.012458	0.160689	FALSE	FALSE
15634	ENSG00000256060	TRAPPC2B	19	q13.43	57363511	57365353	-2.49893	0.0124568	0.160689	FALSE	FALSE
15635	ENSG00000116120	FARSB	2	q36.1	222570536	222656337	-2.49967	0.012431	0.160689	FALSE	FALSE
15636	ENSG00000116824	CD2	1	p13.1	116754385	116769228	-2.50148	0.0123675	0.160541	FALSE	FALSE
15637	ENSG00000169508	GPR183	13	q32.3	99294530	99307405	-2.50218	0.0123432	0.160473	FALSE	FALSE
15638	ENSG00000075884	ARHGAP15	2	q22.2	143091362	143768352	-2.50271	0.0123247	0.160369	FALSE	FALSE
15639	ENSG00000186265	BTLA	3	q13.2	112463968	112499561	-2.50334	0.0123026	0.16021	FALSE	FALSE
15640	ENSG00000111335	OAS2	12	q24.13	112978395	113011723	-2.50356	0.0122949	0.16021	FALSE	FALSE
15641	ENSG00000169567	HINT1	5	q23.3	131159027	131171735	-2.50509	0.012242	0.159933	FALSE	FALSE
15642	ENSG00000108826	MRPL27	17	q21.33	50367857	50373214	-2.50569	0.0122211	0.159933	FALSE	FALSE
15643	ENSG00000127952	STYXL1	7	q11.23	75996338	76048004	-2.50641	0.0121964	0.159933	FALSE	FALSE
15644	ENSG00000185880	TRIM69	15	q21.1	44728988	44767829	-2.50781	0.0121483	0.159874	FALSE	FALSE
15645	ENSG00000034053	APBA2	15	q13.1	28884483	29118315	-2.50812	0.0121377	0.159874	FALSE	FALSE
15646	ENSG00000143199	ADCY10	1	q24.2	167809388	167914215	-2.50829	0.0121317	0.159874	FALSE	FALSE
15647	ENSG00000162194	LBHD1	11	q12.3	62662817	62672255	-2.50935	0.0120954	0.159685	FALSE	FALSE
15648	ENSG00000198520	ARMH1	1	p34.1	44674692	44725591	-2.51077	0.0120468	0.159562	FALSE	FALSE
15649	ENSG00000186889	TMEM17	2	p15	62500221	62511894	-2.51079	0.0120462	0.159562	FALSE	FALSE
15650	ENSG00000147488	ST18	8	q11.23	52110839	52460959	-2.51149	0.0120223	0.159562	FALSE	FALSE
15651	ENSG00000203734	ECT2L	6	q24.1	138795926	138904070	-2.51173	0.012014	0.159562	FALSE	FALSE
15652	ENSG00000164972	C9orf24	9	p13.3	34379019	34397832	-2.51309	0.011968	0.159562	FALSE	FALSE
15653	ENSG00000102970	CCL17	16	q21	57404767	57416062	-2.51355	0.0119523	0.159562	FALSE	FALSE
15654	ENSG00000130413	STK33	11	p15.4	8391868	8594289	-2.51522	0.0118958	0.159247	FALSE	FALSE
15655	ENSG00000214941	ZSWIM7	17	p12	15976560	15999717	-2.51747	0.0118202	0.158496	FALSE	FALSE
15656	ENSG00000170381	SEMA3E	7	q21.11	83363238	83649113	-2.51806	0.0118003	0.15836	FALSE	FALSE
15657	ENSG00000125864	BFSP1	20	p12.1	17493905	17569220	-2.5185	0.0117855	0.15836	FALSE	FALSE
15658	ENSG00000106565	TMEM176B	7	q36.1	150791285	150801360	-2.5188	0.0117756	0.15836	FALSE	FALSE
15659	ENSG00000141255	SPATA22	17	p13.2	3440019	3513852	-2.51887	0.0117732	0.15836	FALSE	FALSE
15660	ENSG00000268790	AC008764.4	19	p13.11	16577642	16660115	-2.51951	0.0117519	0.15836	FALSE	FALSE
15661	ENSG00000143252	SDHC	1	q23.3	161314257	161375340	-2.52009	0.0117325	0.15836	FALSE	FALSE
15662	ENSG00000144130	NT5DC4	2	q14.1	112721486	112742879	-2.52077	0.0117098	0.158327	FALSE	FALSE
15663	ENSG00000138777	PPA2	4	q24	105369077	105474081	-2.52183	0.0116745	0.158327	FALSE	FALSE
15664	ENSG00000128487	SPECC1	17	p11.2	20009344	20319026	-2.52204	0.0116676	0.158327	FALSE	FALSE
15665	ENSG00000149100	EIF3M	11	p13	32583798	32606262	-2.52332	0.0116251	0.158228	FALSE	FALSE
15666	ENSG00000167483	FAM129C	19	p13.11	17523301	17553839	-2.52426	0.0115943	0.158073	FALSE	FALSE
15667	ENSG00000106268	NUDT1	7	p22.3	2242222	2251146	-2.5243	0.011593	0.158073	FALSE	FALSE
15668	ENSG00000087502	ERGIC2	12	p11.22	29337352	29381189	-2.52564	0.0115487	0.157848	FALSE	FALSE
15669	ENSG00000125900	SIRPD	20	p13	1534251	1558843	-2.52699	0.0115045	0.157376	FALSE	FALSE
15670	ENSG00000175664	TEX26	13	q12.3	30932703	30975502	-2.52873	0.0114475	0.157176	FALSE	FALSE
15671	ENSG00000002933	TMEM176A	7	q36.1	150800403	150805120	-2.53114	0.0113694	0.156714	FALSE	FALSE
15672	ENSG00000148908	RGS10	10	q26.11	119499828	119542708	-2.53137	0.0113618	0.156714	FALSE	FALSE
15673	ENSG00000128815	WDFY4	10	q11.23	48684876	48982956	-2.53165	0.0113526	0.156714	FALSE	FALSE
15674	ENSG00000099840	IZUMO4	19	p13.3	2096429	2099593	-2.53335	0.0112979	0.156125	FALSE	FALSE
15675	ENSG00000078487	ZCWPW1	7	q22.1	100400826	100428992	-2.53497	0.0112457	0.155646	FALSE	FALSE
15676	ENSG00000131732	ZCCHC9	5	q14.1	81301590	81313297	-2.53573	0.0112213	0.155463	FALSE	FALSE
15677	ENSG00000100565	LRRC74A	14	q24.3	76826372	76870302	-2.53662	0.0111928	0.155201	FALSE	FALSE
15678	ENSG00000121486	TRMT1L	1	q25.3	185118098	185157072	-2.53771	0.0111579	0.154982	FALSE	FALSE
15679	ENSG00000100427	MLC1	22	q13.33	50059391	50085902	-2.53865	0.0111281	0.1547	FALSE	FALSE
15680	ENSG00000214113	LYRM4	6	p25.1	5102593	5260939	-2.53879	0.0111236	0.1547	FALSE	FALSE
15681	ENSG00000123600	METTL8	2	q31.1	171317405	171434802	-2.53966	0.0110961	0.154519	FALSE	FALSE
15682	ENSG00000149646	CNBD2	20	q11.23	35954564	36030700	-2.53966	0.0110959	0.154519	FALSE	FALSE
15683	ENSG00000166896	ATP23	12	q14.1	57906039	57959148	-2.5407	0.011063	0.154369	FALSE	FALSE
15684	ENSG00000165805	C12orf50	12	q21.32	87980035	88034037	-2.54165	0.0110331	0.154169	FALSE	FALSE
15685	ENSG00000114491	UMPS	3	q21.2	124730366	124749273	-2.54274	0.0109986	0.153918	FALSE	FALSE
15686	ENSG00000183486	MX2	21	q22.3	41361943	41409390	-2.54316	0.0109854	0.1539	FALSE	FALSE
15687	ENSG00000143947	RPS27A	2	p16.1	55231903	55235853	-2.54443	0.0109456	0.153677	FALSE	FALSE
15688	ENSG00000162592	CCDC27	1	p36.32	3746460	3771645	-2.54574	0.0109045	0.153489	FALSE	FALSE
15689	ENSG00000064933	PMS1	2	q32.2	189784085	189877629	-2.54677	0.0108724	0.153373	FALSE	FALSE
15690	ENSG00000081237	PTPRC	1	q31.3	198638457	198757476	-2.54773	0.0108428	0.153253	FALSE	FALSE
15691	ENSG00000178460	MCMDC2	8	q13.1	66870749	66922048	-2.54796	0.0108354	0.153253	FALSE	FALSE
15692	ENSG00000172543	CTSW	11	q13.1	65879809	65883741	-2.54798	0.0108348	0.153253	FALSE	FALSE
15693	ENSG00000089847	ANKRD24	19	p13.3	4183354	4224814	-2.5486	0.0108155	0.153253	FALSE	FALSE
15694	ENSG00000172497	ACOT12	5	q14.1	81330005	81394179	-2.54883	0.0108086	0.153253	FALSE	FALSE
15695	ENSG00000118017	A4GNT	3	q22.3	138123718	138132387	-2.54895	0.0108047	0.153253	FALSE	FALSE
15696	ENSG00000177455	CD19	16	p11.2	28931939	28939346	-2.54957	0.0107855	0.153253	FALSE	FALSE
15697	ENSG00000049249	TNFRSF9	1	p36.23	7915894	7943165	-2.54972	0.0107811	0.153253	FALSE	FALSE
15698	ENSG00000166359	WDR88	19	q13.11	33132090	33175795	-2.5499	0.0107755	0.153253	FALSE	FALSE
15699	ENSG00000178401	DNAJC22	12	q13.12	49346917	49357546	-2.55062	0.0107532	0.153253	FALSE	FALSE
15700	ENSG00000137070	IL11RA	9	p13.3	34650702	34661892	-2.55139	0.0107294	0.153253	FALSE	FALSE
15701	ENSG00000239961	LILRA4	19	q13.42	54333185	54339150	-2.55295	0.0106814	0.153068	FALSE	FALSE
15702	ENSG00000152422	XRCC4	5	q14.2	83077498	83353787	-2.55357	0.0106623	0.153068	FALSE	FALSE
15703	ENSG00000145757	SPATA9	5	q15	95652181	95698711	-2.55412	0.0106457	0.153068	FALSE	FALSE
15704	ENSG00000005189	REXO5	16	p12.3	20806429	20849668	-2.55512	0.0106152	0.152793	FALSE	FALSE
15705	ENSG00000175463	TBC1D10C	11	q13.2	67403915	67410089	-2.55649	0.0105734	0.152462	FALSE	FALSE
15706	ENSG00000155875	SAXO1	9	p22.1	18858906	19049358	-2.56013	0.0104633	0.151902	FALSE	FALSE
15707	ENSG00000156831	NSMCE2	8	q24.13	125091679	125367120	-2.56078	0.0104438	0.151902	FALSE	FALSE
15708	ENSG00000057593	F7	13	q34	113105788	113120681	-2.56102	0.0104366	0.151902	FALSE	FALSE
15709	ENSG00000135898	GPR55	2	q37.1	230907318	230961066	-2.56136	0.0104263	0.151902	FALSE	FALSE
15710	ENSG00000074706	IPCEF1	6	q25.2	154154496	154356792	-2.56146	0.0104233	0.151902	FALSE	FALSE
15711	ENSG00000161133	USP41	22	q11.21	20350578	20390758	-2.5622	0.0104012	0.151902	FALSE	FALSE
15712	ENSG00000132185	FCRLA	1	q23.3	161706972	161714352	-2.56273	0.0103854	0.151902	FALSE	FALSE
15713	ENSG00000036530	CYP46A1	14	q32.2	99684304	99727301	-2.56275	0.0103846	0.151902	FALSE	FALSE
15714	ENSG00000144406	UNC80	2	q34	209771993	209999300	-2.5632	0.0103713	0.151902	FALSE	FALSE
15715	ENSG00000076242	MLH1	3	p22.2	36993332	37050918	-2.56381	0.0103529	0.151902	FALSE	FALSE
15716	ENSG00000154451	GBP5	1	p22.2	89258950	89272804	-2.56633	0.010278	0.151334	FALSE	FALSE
15717	ENSG00000154252	GAL3ST2	2	q37.3	241776825	241804208	-2.56653	0.0102722	0.151334	FALSE	FALSE
15718	ENSG00000172172	MRPL13	8	q24.12	120380761	120445402	-2.56663	0.0102692	0.151334	FALSE	FALSE
15719	ENSG00000214194	SMIM30	7	q31.1	113116718	113118613	-2.56693	0.0102604	0.151334	FALSE	FALSE
15720	ENSG00000128694	OSGEPL1	2	q32.2	189746660	189763227	-2.56706	0.0102566	0.151334	FALSE	FALSE
15721	ENSG00000152582	SPEF2	5	p13.2	35617844	35814611	-2.568	0.0102288	0.151334	FALSE	FALSE
15722	ENSG00000166323	C11orf65	11	q22.3	108308519	108467531	-2.56838	0.0102175	0.151334	FALSE	FALSE
15723	ENSG00000161860	SYCE2	19	p13.13	12898786	12919276	-2.56923	0.0101925	0.151334	FALSE	FALSE
15724	ENSG00000171612	SLC25A33	1	p36.22	9539482	9585179	-2.5708	0.0101463	0.150987	FALSE	FALSE
15725	ENSG00000124092	CTCFL	20	q13.31	57495966	57525652	-2.57091	0.0101431	0.150987	FALSE	FALSE
15726	ENSG00000005249	PRKAR2B	7	q22.3	107044649	107161811	-2.57114	0.0101363	0.150987	FALSE	FALSE
15727	ENSG00000137947	GTF2B	1	p22.2	88852932	88891944	-2.57167	0.0101208	0.150987	FALSE	FALSE
15728	ENSG00000158113	LRRC43	12	q24.31	122167738	122203471	-2.57434	0.0100432	0.150694	FALSE	FALSE
15729	ENSG00000154143	PANX3	11	q24.2	124611490	124620356	-2.57629	0.00998659	0.149983	FALSE	FALSE
15730	ENSG00000139496	NUP58	13	q12.13	25301524	25349800	-2.57842	0.00992546	0.149896	FALSE	FALSE
15731	ENSG00000168803	ADAL	15	q15.3	43330657	43354555	-2.57974	0.0098874	0.14946	FALSE	FALSE
15732	ENSG00000106605	BLVRA	7	p13	43758680	43807342	-2.57984	0.00988463	0.14946	FALSE	FALSE
15733	ENSG00000135457	TFCP2	12	q13.13	51093663	51173134	-2.58026	0.00987259	0.14946	FALSE	FALSE
15734	ENSG00000178199	ZC3H12D	6	q25.1	149446795	149485061	-2.58083	0.00985639	0.149407	FALSE	FALSE
15735	ENSG00000012504	NR1H4	12	q23.1	100473708	100564413	-2.5833	0.00978589	0.148616	FALSE	FALSE
15736	ENSG00000140932	CMTM2	16	q21	66579448	66588275	-2.58344	0.00978215	0.148616	FALSE	FALSE
15737	ENSG00000196387	ZNF140	12	q24.33	133079838	133107544	-2.58541	0.00972637	0.148544	FALSE	FALSE
15738	ENSG00000241058	NSUN6	10	p12.31	18545561	18659285	-2.58557	0.00972179	0.148544	FALSE	FALSE
15739	ENSG00000140749	IGSF6	16	p12.2	21639537	21652660	-2.58658	0.00969328	0.148317	FALSE	FALSE
15740	ENSG00000243147	MRPL33	2	p23.2	27771717	27988087	-2.5868	0.00968716	0.148317	FALSE	FALSE
15741	ENSG00000089199	CHGB	20	p12.3	5911430	5925361	-2.58728	0.00967382	0.148317	FALSE	FALSE
15742	ENSG00000204311	PJVK	2	q31.2	178451346	178461409	-2.5875	0.00966738	0.148317	FALSE	FALSE
15743	ENSG00000163923	RPL39L	3	q27.3	187120948	187180908	-2.58795	0.00965484	0.148317	FALSE	FALSE
15744	ENSG00000119969	HELLS	10	q23.33	94501434	94613905	-2.58859	0.009637	0.148317	FALSE	FALSE
15745	ENSG00000185686	PRAME	22	q11.22	22547701	22559361	-2.58946	0.00961279	0.148317	FALSE	FALSE
15746	ENSG00000186687	LYRM7	5	q23.3	131170810	131205426	-2.58984	0.00960216	0.148317	FALSE	FALSE
15747	ENSG00000100526	CDKN3	14	q22.2	54396849	54420218	-2.59283	0.00951908	0.147736	FALSE	FALSE
15748	ENSG00000110169	HPX	11	p15.4	6431049	6442617	-2.59311	0.00951127	0.147736	FALSE	FALSE
15749	ENSG00000183323	CCDC125	5	q13.2	69280175	69332809	-2.59615	0.00942755	0.14726	FALSE	FALSE
15750	ENSG00000152076	CCDC74B	2	q21.1	130139287	130145134	-2.5962	0.00942621	0.14726	FALSE	FALSE
15751	ENSG00000166926	MS4A6E	11	q12.2	60334831	60396596	-2.59672	0.00941175	0.14726	FALSE	FALSE
15752	ENSG00000104894	CD37	19	q13.33	49335171	49343335	-2.59688	0.00940737	0.14726	FALSE	FALSE
15753	ENSG00000196092	PAX5	9	p13.2	36833275	37034185	-2.5979	0.00937945	0.14726	FALSE	FALSE
15754	ENSG00000136492	BRIP1	17	q23.2	61681266	61863521	-2.59926	0.00934238	0.1471	FALSE	FALSE
15755	ENSG00000155052	CNTNAP5	2	q14.3	124025287	124915287	-2.60061	0.00930569	0.146664	FALSE	FALSE
15756	ENSG00000149201	CCDC81	11	q14.2	86374736	86423109	-2.60299	0.00924159	0.145795	FALSE	FALSE
15757	ENSG00000175575	PAAF1	11	q13.4	73876699	73931124	-2.603	0.00924113	0.145795	FALSE	FALSE
15758	ENSG00000116459	ATP5PB	1	p13.2	111448864	111462773	-2.60621	0.00915512	0.145135	FALSE	FALSE
15759	ENSG00000180817	PPA1	10	q22.1	70202830	70233911	-2.60678	0.0091397	0.145031	FALSE	FALSE
15760	ENSG00000164037	SLC9B1	4	q24	102885048	103019739	-2.60686	0.00913768	0.145031	FALSE	FALSE
15761	ENSG00000171160	MORN4	10	q24.2	97614553	97633500	-2.60861	0.00909114	0.144543	FALSE	FALSE
15762	ENSG00000185267	CDNF	10	p13	14819250	14838575	-2.60948	0.00906799	0.144316	FALSE	FALSE
15763	ENSG00000007264	MATK	19	p13.3	3777970	3802129	-2.61091	0.00903019	0.143996	FALSE	FALSE
15764	ENSG00000125691	RPL23	17	q12	38847865	38853843	-2.61129	0.00902025	0.143996	FALSE	FALSE
15765	ENSG00000116852	KIF21B	1	q32.1	200969390	201023700	-2.61243	0.00898998	0.143778	FALSE	FALSE
15766	ENSG00000150459	SAP18	13	q12.11	21140514	21149084	-2.61279	0.00898067	0.143772	FALSE	FALSE
15767	ENSG00000100478	AP4S1	14	q12	31025106	31096450	-2.61496	0.00892369	0.143772	FALSE	FALSE
15768	ENSG00000273294	C1QTNF3-AMACR	5	p13.2	33987174	34124528	-2.61608	0.00889457	0.143748	FALSE	FALSE
15769	ENSG00000186732	MPPED1	22	q13.2	43411196	43507848	-2.61662	0.00888042	0.143722	FALSE	FALSE
15770	ENSG00000166669	ATF7IP2	16	p13.2	10326434	10483638	-2.61734	0.00886176	0.143562	FALSE	FALSE
15771	ENSG00000041357	PSMA4	15	q25.1	78540405	78552419	-2.61831	0.00883672	0.143442	FALSE	FALSE
15772	ENSG00000255245	FXYD6-FXYD2	11	q23.3	117820163	117876667	-2.61836	0.00883531	0.143442	FALSE	FALSE
15773	ENSG00000243989	ACY1	3	p21.2	51983278	51989202	-2.61856	0.00883015	0.143442	FALSE	FALSE
15774	ENSG00000165672	PRDX3	10	q26.11	119167703	119178833	-2.61869	0.0088269	0.143442	FALSE	FALSE
15775	ENSG00000105639	JAK3	19	p13.11	17824780	17848071	-2.61953	0.00880506	0.143442	FALSE	FALSE
15776	ENSG00000143185	XCL2	1	q24.2	168540765	168543997	-2.61983	0.00879725	0.143442	FALSE	FALSE
15777	ENSG00000125743	SNRPD2	19	q13.32	45687454	45692569	-2.62115	0.00876325	0.143442	FALSE	FALSE
15778	ENSG00000189043	NDUFA4	7	p21.3	10931951	10940256	-2.62149	0.00875461	0.143442	FALSE	FALSE
15779	ENSG00000037241	RPL26L1	5	q35.1	172958729	172969771	-2.62179	0.00874683	0.143442	FALSE	FALSE
15780	ENSG00000137726	FXYD6	11	q23.3	117836976	117877486	-2.62234	0.00873273	0.143442	FALSE	FALSE
15781	ENSG00000198258	UBL5	19	p13.2	9827892	9830115	-2.62289	0.00871877	0.143388	FALSE	FALSE
15782	ENSG00000104814	MAP4K1	19	q13.2	38587641	38618882	-2.62431	0.00868256	0.143246	FALSE	FALSE
15783	ENSG00000214491	SEC14L6	22	q12.2	30522799	30546682	-2.62437	0.00868096	0.143246	FALSE	FALSE
15784	ENSG00000100216	TOMM22	22	q13.1	38681948	38685421	-2.62469	0.00867268	0.143246	FALSE	FALSE
15785	ENSG00000188676	IDO2	8	p11.21	39934614	40016391	-2.62492	0.00866696	0.143246	FALSE	FALSE
15786	ENSG00000156170	NDUFAF6	8	q22.1	94895767	95116455	-2.62793	0.00859063	0.143163	FALSE	FALSE
15787	ENSG00000130377	ACSBG2	19	p13.3	6135247	6193094	-2.62804	0.00858783	0.143163	FALSE	FALSE
15788	ENSG00000111537	IFNG	12	q15	68154768	68159747	-2.62855	0.00857497	0.143163	FALSE	FALSE
15789	ENSG00000026103	FAS	10	q23.31	88990582	89015785	-2.6286	0.0085737	0.143163	FALSE	FALSE
15790	ENSG00000117090	SLAMF1	1	q23.3	160608100	160647295	-2.62876	0.00856962	0.143163	FALSE	FALSE
15791	ENSG00000006715	VPS41	7	p14.1	38722963	38932394	-2.62945	0.00855243	0.143163	FALSE	FALSE
15792	ENSG00000172575	RASGRP1	15	q14	38488103	38565575	-2.63054	0.0085249	0.143163	FALSE	FALSE
15793	ENSG00000101323	HAO1	20	p12.3	7882981	7940474	-2.63056	0.0085245	0.143163	FALSE	FALSE
15794	ENSG00000142937	RPS8	1	p34.1	44775251	44778779	-2.63151	0.00850063	0.143163	FALSE	FALSE
15795	ENSG00000076344	RGS11	16	p13.3	268301	275980	-2.63194	0.00848983	0.143163	FALSE	FALSE
15796	ENSG00000154059	IMPACT	18	q11.2	24426616	24453535	-2.63277	0.00846911	0.143163	FALSE	FALSE
15797	ENSG00000196154	S100A4	1	q21.3	153543613	153550136	-2.63313	0.00846015	0.143163	FALSE	FALSE
15798	ENSG00000126860	EVI2A	17	q11.2	31317560	31321884	-2.63621	0.00838376	0.143063	FALSE	FALSE
15799	ENSG00000134962	KLB	4	p14	39406853	39451536	-2.63623	0.00838335	0.143063	FALSE	FALSE
15800	ENSG00000136167	LCP1	13	q14.13	46125920	46211871	-2.63661	0.00837398	0.143063	FALSE	FALSE
15801	ENSG00000110665	C11orf21	11	p15.5	2295645	2303049	-2.63701	0.00836405	0.143063	FALSE	FALSE
15802	ENSG00000188010	MORN2	2	p22.1	38875962	38929072	-2.63786	0.00834313	0.143063	FALSE	FALSE
15803	ENSG00000163599	CTLA4	2	q33.2	203867771	203873965	-2.63935	0.00830645	0.143024	FALSE	FALSE
15804	ENSG00000205832	C16orf96	16	p13.3	4556490	4600714	-2.63951	0.00830261	0.143024	FALSE	FALSE
15805	ENSG00000259132	AL132780.3	14	q11.2	22946270	22982258	-2.64008	0.00828867	0.143024	FALSE	FALSE
15806	ENSG00000259066	AL110118.2	14	q32.12	93184973	93218586	-2.64088	0.00826918	0.142931	FALSE	FALSE
15807	ENSG00000161040	FBXL13	7	q22.1	102813230	103074843	-2.64172	0.00824852	0.142931	FALSE	FALSE
15808	ENSG00000240204	SMKR1	7	q32.1	129502479	129512932	-2.64176	0.00824766	0.142931	FALSE	FALSE
15809	ENSG00000155729	KCTD18	2	q33.1	200488952	200519784	-2.64224	0.00823595	0.142931	FALSE	FALSE
15810	ENSG00000172794	RAB37	17	q25.1	74670578	74747335	-2.64479	0.00817417	0.142348	FALSE	FALSE
15811	ENSG00000124256	ZBP1	20	q13.31	57603846	57620576	-2.64561	0.00815427	0.142306	FALSE	FALSE
15812	ENSG00000068079	IFI35	17	q21.31	43006725	43014456	-2.6467	0.00812806	0.142154	FALSE	FALSE
15813	ENSG00000179088	C12orf42	12	q23.2	103237591	103496010	-2.64735	0.00811254	0.142062	FALSE	FALSE
15814	ENSG00000213920	MDP1	14	q12	24213937	24216070	-2.64756	0.0081075	0.142062	FALSE	FALSE
15815	ENSG00000106399	RPA3	7	p21.3	7636518	7718607	-2.6479	0.00809938	0.142062	FALSE	FALSE
15816	ENSG00000153140	CETN3	5	q14.3	90392261	90409786	-2.64868	0.0080806	0.142062	FALSE	FALSE
15817	ENSG00000130755	GMFG	19	q13.2	39328353	39342372	-2.64893	0.0080748	0.142062	FALSE	FALSE
15818	ENSG00000155465	SLC7A7	14	q11.2	22773222	22829820	-2.6519	0.00800407	0.141815	FALSE	FALSE
15819	ENSG00000156006	NAT2	8	p22	18391245	18401218	-2.65243	0.00799137	0.141815	FALSE	FALSE
15820	ENSG00000104901	DKKL1	19	q13.33	49361783	49375116	-2.65355	0.00796489	0.141738	FALSE	FALSE
15821	ENSG00000171530	TBCA	5	q14.1	77691166	77868780	-2.65405	0.0079532	0.141685	FALSE	FALSE
15822	ENSG00000134222	PSRC1	1	p13.3	109279556	109283186	-2.65415	0.00795089	0.141685	FALSE	FALSE
15823	ENSG00000145331	TRMT10A	4	q23	99546709	99564032	-2.65625	0.00790142	0.141227	FALSE	FALSE
15824	ENSG00000171495	MROH2B	5	p13.1	40998017	41071342	-2.65722	0.00787871	0.141055	FALSE	FALSE
15825	ENSG00000169519	METTL15	11	p14.1	28108248	28527041	-2.65848	0.00784943	0.141055	FALSE	FALSE
15826	ENSG00000143851	PTPN7	1	q32.1	202147013	202161588	-2.65942	0.00782764	0.141047	FALSE	FALSE
15827	ENSG00000176732	PFN4	2	p23.3	24115371	24123477	-2.66128	0.00778437	0.140681	FALSE	FALSE
15828	ENSG00000091651	ORC6	16	q11.2	46689643	46698394	-2.6622	0.00776322	0.140455	FALSE	FALSE
15829	ENSG00000197140	ADAM32	8	p11.22	39106990	39284911	-2.66235	0.00775981	0.140455	FALSE	FALSE
15830	ENSG00000186583	SPATC1	8	q24.3	144012414	144047085	-2.66408	0.00771983	0.139981	FALSE	FALSE
15831	ENSG00000143184	XCL1	1	q24.2	168576473	168582077	-2.66423	0.00771642	0.139981	FALSE	FALSE
15832	ENSG00000174586	ZNF497	19	q13.43	58354357	58362848	-2.66429	0.00771502	0.139981	FALSE	FALSE
15833	ENSG00000188822	CNR2	1	p36.11	23870526	23913362	-2.66858	0.00761724	0.139364	FALSE	FALSE
15834	ENSG00000162639	HENMT1	1	p13.3	108648290	108661526	-2.66895	0.00760889	0.139364	FALSE	FALSE
15835	ENSG00000175768	TOMM5	9	p13.2	37582646	37592642	-2.67068	0.00756979	0.138965	FALSE	FALSE
15836	ENSG00000151725	CENPU	4	q35.1	184694618	184734133	-2.67144	0.00755264	0.138895	FALSE	FALSE
15837	ENSG00000066185	ZMYND12	1	p34.2	42430329	42456267	-2.67258	0.0075271	0.138774	FALSE	FALSE
15838	ENSG00000026751	SLAMF7	1	q23.3	160739057	160754821	-2.67271	0.00752403	0.138774	FALSE	FALSE
15839	ENSG00000168830	HTR1E	6	q14.3	86937306	87016683	-2.6744	0.00748621	0.138682	FALSE	FALSE
15840	ENSG00000197756	RPL37A	2	q35	216498189	216579180	-2.67589	0.007453	0.138682	FALSE	FALSE
15841	ENSG00000121895	TMEM156	4	p14	38966744	39032922	-2.67598	0.00745117	0.138682	FALSE	FALSE
15842	ENSG00000140025	EFCAB11	14	q32.11	89794669	89954777	-2.67665	0.00743614	0.138682	FALSE	FALSE
15843	ENSG00000145850	TIMD4	5	q33.3	156919282	156963255	-2.67669	0.00743524	0.138682	FALSE	FALSE
15844	ENSG00000063127	SLC6A16	19	q13.33	49289638	49325225	-2.67868	0.00739131	0.138662	FALSE	FALSE
15845	ENSG00000114473	IQCG	3	q29	197889075	197960142	-2.67882	0.00738818	0.138662	FALSE	FALSE
15846	ENSG00000176102	CSTF3	11	p13	33077188	33162371	-2.67906	0.00738282	0.138662	FALSE	FALSE
15847	ENSG00000196155	PLEKHG4	16	q22.1	67277510	67289499	-2.68155	0.00732809	0.138273	FALSE	FALSE
15848	ENSG00000171103	TRMT61B	2	p23.2	28849821	28870301	-2.68198	0.00731879	0.138273	FALSE	FALSE
15849	ENSG00000150636	CCDC102B	18	q22.1	68715209	69055189	-2.68199	0.00731863	0.138273	FALSE	FALSE
15850	ENSG00000116983	HPCAL4	1	p34.2	39678648	39691689	-2.68209	0.00731634	0.138273	FALSE	FALSE
15851	ENSG00000188404	SELL	1	q24.2	169690667	169711698	-2.6846	0.00726161	0.138273	FALSE	FALSE
15852	ENSG00000137806	NDUFAF1	15	q15.1	41387349	41402519	-2.68475	0.00725835	0.138273	FALSE	FALSE
15853	ENSG00000092036	HAUS4	14	q11.2	22946228	22957161	-2.68544	0.00724347	0.138273	FALSE	FALSE
15854	ENSG00000144713	RPL32	3	p25.2	12834485	12841588	-2.68594	0.00723267	0.138273	FALSE	FALSE
15855	ENSG00000014919	COX15	10	q24.2	99711844	99732100	-2.68861	0.00717494	0.138107	FALSE	FALSE
15856	ENSG00000138395	CDK15	2	q33.1	201790461	201895550	-2.69112	0.00712133	0.137563	FALSE	FALSE
15857	ENSG00000149609	C20orf144	20	q11.22	33662284	33665619	-2.69219	0.0070984	0.137447	FALSE	FALSE
15858	ENSG00000183813	CCR4	3	p22.3	32951574	32956349	-2.69296	0.00708207	0.137447	FALSE	FALSE
15859	ENSG00000166183	ASPG	14	q32.33	104085679	104115581	-2.69389	0.00706227	0.137392	FALSE	FALSE
15860	ENSG00000140459	CYP11A1	15	q24.1	74337759	74367740	-2.69597	0.00701841	0.137173	FALSE	FALSE
15861	ENSG00000000419	DPM1	20	q13.13	50934867	50958555	-2.69675	0.00700192	0.137047	FALSE	FALSE
15862	ENSG00000196361	ELAVL3	19	p13.2	11451326	11481046	-2.69747	0.00698676	0.136915	FALSE	FALSE
15863	ENSG00000167618	LAIR2	19	q13.42	54497879	54510687	-2.69862	0.00696284	0.136745	FALSE	FALSE
15864	ENSG00000166676	TVP23A	16	p13.13	10760919	10818794	-2.69925	0.00694966	0.136682	FALSE	FALSE
15865	ENSG00000109475	RPL34	4	q25	108620566	108630412	-2.69956	0.00694317	0.136682	FALSE	FALSE
15866	ENSG00000125657	TNFSF9	19	p13.3	6530999	6535928	-2.69993	0.00693531	0.136682	FALSE	FALSE
15867	ENSG00000144827	ABHD10	3	q13.2	111979010	111993363	-2.70121	0.00690886	0.13654	FALSE	FALSE
15868	ENSG00000156042	CFAP70	10	q22.2	73253759	73358859	-2.70295	0.00687269	0.136156	FALSE	FALSE
15869	ENSG00000196975	ANXA4	2	p13.3	69644425	69827100	-2.70301	0.00687153	0.136156	FALSE	FALSE
15870	ENSG00000219626	FAM228B	2	p23.3	24076526	24169640	-2.70323	0.00686689	0.136156	FALSE	FALSE
15871	ENSG00000129084	PSMA1	11	p15.2	14504874	14643635	-2.70348	0.00686182	0.136156	FALSE	FALSE
15872	ENSG00000169964	TMEM42	3	p21.31	44861869	44865670	-2.70536	0.00682295	0.136156	FALSE	FALSE
15873	ENSG00000164182	NDUFAF2	5	q12.1	60945129	61153037	-2.70579	0.00681411	0.136156	FALSE	FALSE
15874	ENSG00000059691	GATB	4	q31.3	151670504	151761023	-2.70645	0.00680059	0.136156	FALSE	FALSE
15875	ENSG00000185681	MORN5	9	q33.2	122159908	122200088	-2.70711	0.00678727	0.136156	FALSE	FALSE
15876	ENSG00000100442	FKBP3	14	q21.2	45115600	45135319	-2.70759	0.00677728	0.136156	FALSE	FALSE
15877	ENSG00000197889	MEIG1	10	p13	14959439	14988050	-2.70843	0.00676026	0.136156	FALSE	FALSE
15878	ENSG00000143158	MPC2	1	q24.2	167916729	167937040	-2.70878	0.00675312	0.136156	FALSE	FALSE
15879	ENSG00000166796	LDHC	11	p15.1	18412307	18452058	-2.70999	0.00672853	0.13595	FALSE	FALSE
15880	ENSG00000176623	RMDN1	8	q21.3	86468257	86514357	-2.71031	0.00672201	0.13595	FALSE	FALSE
15881	ENSG00000130255	RPL36	19	p13.3	5674947	5691876	-2.71143	0.00669943	0.135819	FALSE	FALSE
15882	ENSG00000169442	CD52	1	p36.11	26317957	26320523	-2.71163	0.00669537	0.135819	FALSE	FALSE
15883	ENSG00000270757	HSPE1-MOB4	2	q33.1	197500413	197550726	-2.71242	0.00667931	0.135819	FALSE	FALSE
15884	ENSG00000183044	ABAT	16	p13.2	8674565	8784575	-2.71258	0.00667622	0.135819	FALSE	FALSE
15885	ENSG00000105371	ICAM4	19	p13.2	10286967	10288522	-2.7128	0.00667183	0.135819	FALSE	FALSE
15886	ENSG00000160791	CCR5	3	p21.31	46370854	46376206	-2.71282	0.00667141	0.135819	FALSE	FALSE
15887	ENSG00000100577	GSTZ1	14	q24.3	77320884	77331597	-2.71376	0.00665252	0.135819	FALSE	FALSE
15888	ENSG00000141682	PMAIP1	18	q21.32	59899948	59904306	-2.71409	0.00664575	0.135819	FALSE	FALSE
15889	ENSG00000173436	MINOS1	1	p36.13	19484403	19629821	-2.71636	0.0066005	0.135723	FALSE	FALSE
15890	ENSG00000180697	C3orf22	3	q21.3	126526999	126558965	-2.71636	0.00660049	0.135723	FALSE	FALSE
15891	ENSG00000112175	BMP5	6	p12.1	55753645	55875564	-2.71681	0.00659139	0.135723	FALSE	FALSE
15892	ENSG00000260836	AC245033.1	15	q25.2	82536788	82573194	-2.71954	0.00653737	0.13558	FALSE	FALSE
15893	ENSG00000175198	PCCA	13	q32.3	100089015	100530437	-2.72214	0.00648612	0.135451	FALSE	FALSE
15894	ENSG00000134001	EIF2S1	14	q23.3	67359997	67386516	-2.72286	0.0064719	0.135451	FALSE	FALSE
15895	ENSG00000196704	AMZ2	17	q24.2	68247574	68257164	-2.72477	0.0064346	0.135044	FALSE	FALSE
15896	ENSG00000186517	ARHGAP30	1	q23.3	161046946	161069970	-2.72825	0.00636722	0.134149	FALSE	FALSE
15897	ENSG00000169758	TMEM266	15	q24.2	76059837	76229121	-2.72895	0.00635364	0.134036	FALSE	FALSE
15898	ENSG00000032742	IFT88	13	q12.11	20567069	20691437	-2.72929	0.00634709	0.134036	FALSE	FALSE
15899	ENSG00000166220	TBATA	10	q22.1	70771239	70785401	-2.72965	0.00634021	0.134036	FALSE	FALSE
15900	ENSG00000181847	TIGIT	3	q13.31	114276913	114310288	-2.73244	0.00628662	0.133663	FALSE	FALSE
15901	ENSG00000172809	RPL38	17	q25.1	74203582	74210655	-2.73347	0.00626705	0.133596	FALSE	FALSE
15902	ENSG00000115956	PLEK	2	p14	68365173	68397453	-2.73357	0.00626522	0.133596	FALSE	FALSE
15903	ENSG00000160460	SPTBN4	19	q13.2	40466241	40576464	-2.73496	0.00623879	0.133528	FALSE	FALSE
15904	ENSG00000075089	ACTR6	12	q23.1	100199122	100241865	-2.73509	0.00623633	0.133528	FALSE	FALSE
15905	ENSG00000188306	LRRIQ4	3	q26.2	169821922	169837775	-2.73658	0.00620809	0.133528	FALSE	FALSE
15906	ENSG00000127184	COX7C	5	q14.3	86617904	86620962	-2.73659	0.0062079	0.133528	FALSE	FALSE
15907	ENSG00000154743	TSEN2	3	p25.2	12484432	12539623	-2.73695	0.00620119	0.133528	FALSE	FALSE
15908	ENSG00000176731	C8orf59	8	q21.2	85214076	85220421	-2.73788	0.00618368	0.133528	FALSE	FALSE
15909	ENSG00000134717	BTF3L4	1	p32.3	52056125	52090716	-2.73833	0.00617521	0.133528	FALSE	FALSE
15910	ENSG00000172428	COPS9	2	q37.3	240126563	240136807	-2.7398	0.00614757	0.133528	FALSE	FALSE
15911	ENSG00000249240	AC069368.1	15	q22.31	64841883	64930920	-2.74085	0.00612804	0.133431	FALSE	FALSE
15912	ENSG00000169189	NSMCE1	16	p12.1	27224991	27268794	-2.7413	0.0061197	0.133427	FALSE	FALSE
15913	ENSG00000163377	FAM19A4	3	p14.1	68731766	68953297	-2.7436	0.00607703	0.133032	FALSE	FALSE
15914	ENSG00000163322	ABRAXAS1	4	q21.23	83459517	83523348	-2.74369	0.00607529	0.133032	FALSE	FALSE
15915	ENSG00000136929	HEMGN	9	q22.33	97926791	97944856	-2.74372	0.0060748	0.133032	FALSE	FALSE
15916	ENSG00000134321	RSAD2	2	p25.2	6865806	6898239	-2.74584	0.00603566	0.132842	FALSE	FALSE
15917	ENSG00000111231	GPN3	12	q24.11	110452484	110469268	-2.74683	0.00601735	0.132813	FALSE	FALSE
15918	ENSG00000107537	PHYH	10	p13	13277796	13302412	-2.74697	0.00601479	0.132813	FALSE	FALSE
15919	ENSG00000163508	EOMES	3	p24.1	27715949	27722711	-2.74825	0.00599145	0.132767	FALSE	FALSE
15920	ENSG00000140600	SH3GL3	15	q25.2	83447228	83618743	-2.74967	0.00596553	0.132422	FALSE	FALSE
15921	ENSG00000095485	CWF19L1	10	q24.31	100232298	100267680	-2.75065	0.00594772	0.132339	FALSE	FALSE
15922	ENSG00000154723	ATP5PF	21	q21.3	25716503	25735673	-2.75527	0.00586431	0.131382	FALSE	FALSE
15923	ENSG00000172361	CFAP53	18	q21.1	50227193	50266522	-2.75795	0.00581659	0.130853	FALSE	FALSE
15924	ENSG00000151500	THYN1	11	q25	134248279	134253370	-2.75827	0.00581087	0.130853	FALSE	FALSE
15925	ENSG00000122406	RPL5	1	p22.1	92831983	92841924	-2.75849	0.00580689	0.130853	FALSE	FALSE
15926	ENSG00000183648	NDUFB1	14	q32.12	92116122	92121917	-2.76139	0.00575555	0.130746	FALSE	FALSE
15927	ENSG00000241837	ATP5PO	21	q22.11	33903453	33915980	-2.76141	0.00575532	0.130746	FALSE	FALSE
15928	ENSG00000139193	CD27	12	p13.31	6444867	6451718	-2.76153	0.00575314	0.130746	FALSE	FALSE
15929	ENSG00000119013	NDUFB3	2	q33.1	201071433	201085750	-2.7619	0.00574667	0.130746	FALSE	FALSE
15930	ENSG00000095303	PTGS1	9	q33.2	122370530	122395703	-2.76221	0.0057411	0.130746	FALSE	FALSE
15931	ENSG00000126264	HCST	19	q13.12	35902480	35904377	-2.76224	0.00574067	0.130746	FALSE	FALSE
15932	ENSG00000156738	MS4A1	11	q12.2	60455752	60470760	-2.76308	0.00572594	0.130746	FALSE	FALSE
15933	ENSG00000179855	GIPC3	19	p13.3	3585553	3593541	-2.76312	0.00572519	0.130746	FALSE	FALSE
15934	ENSG00000067221	STOML1	15	q24.1	73978923	73994622	-2.7635	0.00571854	0.130746	FALSE	FALSE
15935	ENSG00000075188	NUP37	12	q23.2	102073103	102120124	-2.76442	0.00570248	0.130746	FALSE	FALSE
15936	ENSG00000145107	TM4SF19	3	q29	196319342	196338503	-2.76628	0.00567007	0.130746	FALSE	FALSE
15937	ENSG00000170917	NUDT6	4	q28.1	122888697	122922968	-2.76733	0.00565169	0.130746	FALSE	FALSE
15938	ENSG00000153485	TMEM251	14	q32.12	93184951	93187089	-2.76783	0.00564313	0.130746	FALSE	FALSE
15939	ENSG00000130713	EXOSC2	9	q34.12	130693721	130704894	-2.76876	0.00562696	0.130746	FALSE	FALSE
15940	ENSG00000141030	COPS3	17	p11.2	17246820	17281293	-2.77318	0.00555119	0.130461	FALSE	FALSE
15941	ENSG00000160856	FCRL3	1	q23.1	157674321	157700857	-2.77661	0.00549292	0.129669	FALSE	FALSE
15942	ENSG00000183346	CABCOCO1	10	q21.2	61662961	61766766	-2.77676	0.00549041	0.129669	FALSE	FALSE
15943	ENSG00000077984	CST7	20	p11.21	24949230	24959928	-2.77887	0.00545478	0.129332	FALSE	FALSE
15944	ENSG00000116288	PARK7	1	p36.23	7954291	7985505	-2.78165	0.00540826	0.128604	FALSE	FALSE
15945	ENSG00000163633	C4orf36	4	q21.3	86876205	86892422	-2.78242	0.00539553	0.128489	FALSE	FALSE
15946	ENSG00000160654	CD3G	11	q23.3	118344344	118355161	-2.78305	0.00538512	0.128489	FALSE	FALSE
15947	ENSG00000151948	GLT1D1	12	q24.33	128853427	128984968	-2.78748	0.0053119	0.128187	FALSE	FALSE
15948	ENSG00000005844	ITGAL	16	p11.2	30472658	30523185	-2.78875	0.00529117	0.127876	FALSE	FALSE
15949	ENSG00000163534	FCRL1	1	q23.1	157794403	157820105	-2.79214	0.00523604	0.127682	FALSE	FALSE
15950	ENSG00000123472	ATPAF1	1	p33	46632737	46673867	-2.79261	0.00522841	0.127682	FALSE	FALSE
15951	ENSG00000071794	HLTF	3	q24	149030127	149086554	-2.79491	0.00519142	0.127682	FALSE	FALSE
15952	ENSG00000108384	RAD51C	17	q22	58692573	58735611	-2.79537	0.00518408	0.127682	FALSE	FALSE
15953	ENSG00000166546	BEAN1	16	q21	66427297	66493529	-2.79653	0.00516546	0.127682	FALSE	FALSE
15954	ENSG00000163600	ICOS	2	q33.2	203936748	203961577	-2.79932	0.00512102	0.12712	FALSE	FALSE
15955	ENSG00000266202	AC005697.1	17	q11.2	27798806	27893365	-2.80035	0.0051047	0.126954	FALSE	FALSE
15956	ENSG00000104325	DECR1	8	q21.3	90001405	90052092	-2.80116	0.00509185	0.126954	FALSE	FALSE
15957	ENSG00000184613	NELL2	12	q12	44508275	44921848	-2.80208	0.00507739	0.126954	FALSE	FALSE
15958	ENSG00000156467	UQCRB	8	q22.1	96225920	96235634	-2.80473	0.00503584	0.126596	FALSE	FALSE
15959	ENSG00000174123	TLR10	4	p14	38772239	38782990	-2.8059	0.00501761	0.126333	FALSE	FALSE
15960	ENSG00000140853	NLRC5	16	q13	56989485	57083531	-2.80645	0.00500911	0.126315	FALSE	FALSE
15961	ENSG00000137078	SIT1	9	p13.3	35649295	35650950	-2.8067	0.00500513	0.126315	FALSE	FALSE
15962	ENSG00000120337	TNFSF18	1	q25.1	173039960	173050963	-2.80712	0.00499873	0.126315	FALSE	FALSE
15963	ENSG00000118096	IFT46	11	q23.3	118544528	118572970	-2.81201	0.00492337	0.125403	FALSE	FALSE
15964	ENSG00000106367	AP1S1	7	q22.1	101154400	101161596	-2.81242	0.004917	0.125403	FALSE	FALSE
15965	ENSG00000176160	HSF5	17	q22	58420167	58488384	-2.81263	0.00491383	0.125403	FALSE	FALSE
15966	ENSG00000242485	MRPL20	1	p36.33	1401908	1407313	-2.81582	0.00486529	0.125365	FALSE	FALSE
15967	ENSG00000205544	TMEM256	17	p13.1	7402975	7404137	-2.81626	0.00485864	0.125365	FALSE	FALSE
15968	ENSG00000187912	CLEC17A	19	p13.12	14583084	14611157	-2.8173	0.00484297	0.125365	FALSE	FALSE
15969	ENSG00000156384	SFR1	10	q25.1	104122058	104126385	-2.81976	0.00480589	0.125068	FALSE	FALSE
15970	ENSG00000064199	SPA17	11	q24.2	124673798	124697518	-2.82001	0.0048022	0.125068	FALSE	FALSE
15971	ENSG00000112799	LY86	6	p25.1	6588108	6654983	-2.82104	0.00478688	0.124974	FALSE	FALSE
15972	ENSG00000169020	ATP5ME	4	p16.3	672436	674338	-2.8233	0.0047532	0.124695	FALSE	FALSE
15973	ENSG00000172586	CHCHD1	10	q22.2	73782047	73783652	-2.82387	0.0047448	0.124695	FALSE	FALSE
15974	ENSG00000167720	SRR	17	p13.3	2303383	2325260	-2.82465	0.00473318	0.124695	FALSE	FALSE
15975	ENSG00000118181	RPS25	11	q23.3	119015712	119018691	-2.82639	0.0047076	0.124616	FALSE	FALSE
15976	ENSG00000214046	SMIM7	19	p13.11	16630751	16660442	-2.82705	0.00469796	0.124616	FALSE	FALSE
15977	ENSG00000143228	NUF2	1	q23.3	163266576	163355764	-2.82843	0.00467771	0.124318	FALSE	FALSE
15978	ENSG00000110871	COQ5	12	q24.31	120503274	120534434	-2.83116	0.00463794	0.123752	FALSE	FALSE
15979	ENSG00000143119	CD53	1	p13.3	110871188	110899928	-2.8316	0.00463153	0.123752	FALSE	FALSE
15980	ENSG00000166441	RPL27A	11	p15.4	8682411	8714759	-2.83164	0.00463099	0.123752	FALSE	FALSE
15981	ENSG00000102900	NUP93	16	q13	56730105	56850286	-2.84022	0.00450822	0.12303	FALSE	FALSE
15982	ENSG00000256525	POLG2	17	q23.3	64477785	64497036	-2.84154	0.00448956	0.122934	FALSE	FALSE
15983	ENSG00000101444	AHCY	20	q11.22	34280268	34311802	-2.844	0.00445504	0.122401	FALSE	FALSE
15984	ENSG00000184903	IMMP2L	7	q31.1	110663051	111562517	-2.8445	0.00444818	0.122401	FALSE	FALSE
15985	ENSG00000170315	UBB	17	p11.2	16380798	16382745	-2.84458	0.00444701	0.122401	FALSE	FALSE
15986	ENSG00000265681	RPL17	18	q21.1	49488453	49492523	-2.84575	0.00443066	0.122401	FALSE	FALSE
15987	ENSG00000162771	FAM71A	1	q32.3	212624474	212626778	-2.84815	0.00439741	0.122285	FALSE	FALSE
15988	ENSG00000117228	GBP1	1	p22.2	89052319	89065360	-2.85172	0.00434838	0.121523	FALSE	FALSE
15989	ENSG00000136521	NDUFB5	3	q26.33	179604690	179627647	-2.85248	0.00433795	0.121523	FALSE	FALSE
15990	ENSG00000072818	ACAP1	17	p13.1	7336529	7351478	-2.85309	0.00432968	0.121523	FALSE	FALSE
15991	ENSG00000215472	RPL17-C18orf32	18	q21.1	49481681	49492479	-2.85322	0.00432785	0.121523	FALSE	FALSE
15992	ENSG00000251503	CENPS-CORT	1	p36.22	10430102	10452153	-2.85483	0.00430598	0.121523	FALSE	FALSE
15993	ENSG00000205670	SMIM11A	21	q22.11	34375480	34407866	-2.85618	0.00428773	0.121523	FALSE	FALSE
15994	ENSG00000156411	ATP5MPL	14	q32.33	103912288	103928269	-2.85661	0.00428191	0.121523	FALSE	FALSE
15995	ENSG00000137154	RPS6	9	p22.1	19375715	19380254	-2.85997	0.00423675	0.121322	FALSE	FALSE
15996	ENSG00000197429	IPP	1	p34.1	45694324	45750650	-2.86092	0.00422408	0.121172	FALSE	FALSE
15997	ENSG00000260851	AC010542.3	16	q21	66469812	66517312	-2.86116	0.0042209	0.121172	FALSE	FALSE
15998	ENSG00000155754	C2CD6	2	q33.1	201487425	201619178	-2.86177	0.00421279	0.121172	FALSE	FALSE
15999	ENSG00000143994	ABHD1	2	p23.3	27123789	27130812	-2.8638	0.00418598	0.120932	FALSE	FALSE
16000	ENSG00000160221	GATD3A	21	q22.3	44133605	44210114	-2.86487	0.00417181	0.120932	FALSE	FALSE
16001	ENSG00000168676	KCTD19	16	q22.1	67289428	67326763	-2.86596	0.00415742	0.120932	FALSE	FALSE
16002	ENSG00000167283	ATP5MG	11	q23.3	118401154	118431496	-2.86844	0.00412503	0.120746	FALSE	FALSE
16003	ENSG00000076662	ICAM3	19	p13.2	10333776	10339823	-2.8729	0.00406726	0.12028	FALSE	FALSE
16004	ENSG00000216937	CCDC7	10	p11.22	32446140	32882874	-2.87624	0.00402439	0.120032	FALSE	FALSE
16005	ENSG00000119638	NEK9	14	q24.3	75079353	75127344	-2.87676	0.00401779	0.120032	FALSE	FALSE
16006	ENSG00000168273	SMIM4	3	p21.1	52534013	52579237	-2.87706	0.00401402	0.120032	FALSE	FALSE
16007	ENSG00000163568	AIM2	1	q23.2	159062484	159147096	-2.87756	0.00400763	0.120032	FALSE	FALSE
16008	ENSG00000106804	C5	9	q33.2	120952335	121050276	-2.87782	0.00400432	0.120032	FALSE	FALSE
16009	ENSG00000105982	RNF32	7	q36.3	156640281	156677130	-2.87927	0.00398592	0.120032	FALSE	FALSE
16010	ENSG00000185823	NPAP1	15	q11.2	24675868	24683393	-2.87928	0.00398584	0.120032	FALSE	FALSE
16011	ENSG00000087589	CASS4	20	q13.31	56412112	56460387	-2.8795	0.00398301	0.120032	FALSE	FALSE
16012	ENSG00000092208	GEMIN2	14	q21.1	39114223	39136973	-2.87982	0.00397898	0.120032	FALSE	FALSE
16013	ENSG00000079841	RIMS1	6	q13	71886703	72403143	-2.88284	0.00394105	0.120032	FALSE	FALSE
16014	ENSG00000050730	TNIP3	4	q27	121131408	121227466	-2.88465	0.00391854	0.120032	FALSE	FALSE
16015	ENSG00000124172	ATP5F1E	20	q13.32	59025467	59032382	-2.88527	0.00391072	0.120032	FALSE	FALSE
16016	ENSG00000184361	SPATA32	17	q21.31	45254393	45262112	-2.88715	0.00388752	0.119755	FALSE	FALSE
16017	ENSG00000186132	C2orf76	2	q14.2	119302225	119366828	-2.88779	0.00387964	0.119755	FALSE	FALSE
16018	ENSG00000130203	APOE	19	q13.32	44905754	44909393	-2.89328	0.00381239	0.118873	FALSE	FALSE
16019	ENSG00000198821	CD247	1	q24.2	167430640	167518610	-2.89613	0.0037779	0.118482	FALSE	FALSE
16020	ENSG00000203705	TATDN3	1	q32.3	212791828	212816626	-2.89774	0.00375865	0.118423	FALSE	FALSE
16021	ENSG00000114115	RBP1	3	q23	139517434	139539829	-2.89844	0.00375029	0.118423	FALSE	FALSE
16022	ENSG00000163584	RPL22L1	3	q26.2	170864875	170870483	-2.89971	0.00373512	0.118194	FALSE	FALSE
16023	ENSG00000148814	LRRC27	10	q26.3	132332154	132379918	-2.90162	0.00371236	0.117703	FALSE	FALSE
16024	ENSG00000137038	DMAC1	9	p24.1	7796490	7888380	-2.90273	0.00369927	0.11768	FALSE	FALSE
16025	ENSG00000162384	C1orf123	1	p32.3	53214099	53220617	-2.90508	0.00367164	0.117327	FALSE	FALSE
16026	ENSG00000173915	ATP5MD	10	q24.33	103389041	103396492	-2.90606	0.00366011	0.117188	FALSE	FALSE
16027	ENSG00000107020	PLGRKT	9	p24.1	5357973	5437878	-2.9066	0.00365376	0.117188	FALSE	FALSE
16028	ENSG00000215375	MYL5	4	p16.3	673580	682033	-2.91332	0.00357612	0.116099	FALSE	FALSE
16029	ENSG00000081870	HSPB11	1	p32.3	53916574	53945929	-2.91419	0.00356611	0.116005	FALSE	FALSE
16030	ENSG00000122376	SHLD2	10	q23.2	87094161	87191468	-2.91562	0.00354978	0.115706	FALSE	FALSE
16031	ENSG00000160224	AIRE	21	q22.3	44285838	44298648	-2.91816	0.00352105	0.115084	FALSE	FALSE
16032	ENSG00000107736	CDH23	10	q22.1	71396934	71815947	-2.91982	0.00350239	0.114997	FALSE	FALSE
16033	ENSG00000013725	CD6	11	q12.2	60971680	61020377	-2.92152	0.00348323	0.114886	FALSE	FALSE
16034	ENSG00000034239	EFCAB1	8	q11.21	48710789	48735311	-2.92575	0.00343631	0.113832	FALSE	FALSE
16035	ENSG00000172339	ALG14	1	p21.3	94974407	95072945	-2.92712	0.00342119	0.113712	FALSE	FALSE
16036	ENSG00000183605	SFXN4	10	q26.11	119140767	119165667	-2.92931	0.00339719	0.113228	FALSE	FALSE
16037	ENSG00000105193	RPS16	19	q13.2	39433207	39435948	-2.93019	0.00338755	0.113228	FALSE	FALSE
16038	ENSG00000253457	SMIM18	8	p12	30638600	30646064	-2.93183	0.00336968	0.113228	FALSE	FALSE
16039	ENSG00000181013	C17orf47	17	q22	58541587	58544368	-2.93226	0.00336503	0.113228	FALSE	FALSE
16040	ENSG00000175279	CENPS	1	p36.22	10430443	10442809	-2.93262	0.00336113	0.113228	FALSE	FALSE
16041	ENSG00000115008	IL1A	2	q14.1	112773915	112784590	-2.93395	0.00334683	0.113228	FALSE	FALSE
16042	ENSG00000114391	RPL24	3	q12.3	101681091	101686782	-2.93596	0.00332521	0.113228	FALSE	FALSE
16043	ENSG00000053501	USE1	19	p13.11	17215346	17219829	-2.93609	0.0033238	0.113228	FALSE	FALSE
16044	ENSG00000130208	APOC1	19	q13.32	44914247	44919349	-2.94008	0.00328131	0.113073	FALSE	FALSE
16045	ENSG00000173660	UQCRH	1	p33	46303631	46316776	-2.94264	0.00325425	0.112618	FALSE	FALSE
16046	ENSG00000139343	SNRPF	12	q23.1	95858928	95903828	-2.94553	0.00322401	0.111809	FALSE	FALSE
16047	ENSG00000171227	TMEM37	2	q14.2	119429901	119438520	-2.94687	0.00321005	0.111563	FALSE	FALSE
16048	ENSG00000145425	RPS3A	4	q31.3	151099573	151104652	-2.94736	0.00320495	0.111563	FALSE	FALSE
16049	ENSG00000137691	CFAP300	11	q22.1	102047443	102084560	-2.95296	0.00314741	0.110654	FALSE	FALSE
16050	ENSG00000140451	PIF1	15	q22.31	64815632	64825668	-2.95475	0.00312926	0.110407	FALSE	FALSE
16051	ENSG00000162814	SPATA17	1	q41	217631324	217871696	-2.95609	0.00311568	0.110406	FALSE	FALSE
16052	ENSG00000116885	OSCP1	1	p34.3	36415827	36450451	-2.95694	0.0031071	0.110343	FALSE	FALSE
16053	ENSG00000132141	CCT6B	17	q12	34927859	34981078	-2.96026	0.0030738	0.10989	FALSE	FALSE
16054	ENSG00000141665	FBXO15	18	q22.3	74073353	74147865	-2.96163	0.0030601	0.10989	FALSE	FALSE
16055	ENSG00000137474	MYO7A	11	q13.5	77128264	77215241	-2.96253	0.00305126	0.10989	FALSE	FALSE
16056	ENSG00000114405	C3orf14	3	p14.2	62318973	62336213	-2.9638	0.00303867	0.10989	FALSE	FALSE
16057	ENSG00000145194	ECE2	3	q27.1	184276011	184293031	-2.96518	0.00302504	0.10989	FALSE	FALSE
16058	ENSG00000141448	GATA6	18	q11.2	22169443	22202528	-2.96691	0.00300808	0.10989	FALSE	FALSE
16059	ENSG00000143314	MRPL24	1	q23.1	156737303	156741590	-2.96922	0.00298558	0.10989	FALSE	FALSE
16060	ENSG00000056050	HPF1	4	q33	169729465	169757953	-2.97391	0.0029403	0.108938	FALSE	FALSE
16061	ENSG00000132341	RAN	12	q24.33	130871879	130877678	-2.97955	0.00288672	0.107689	FALSE	FALSE
16062	ENSG00000260342	AC138811.2	16	p12.3	18788063	18801519	-2.9813	0.00287029	0.107323	FALSE	FALSE
16063	ENSG00000131469	RPL27	17	q21.31	42998273	43002959	-2.98198	0.00286395	0.107323	FALSE	FALSE
16064	ENSG00000138483	CCDC54	3	q13.12	107377194	107378637	-2.98217	0.00286209	0.107323	FALSE	FALSE
16065	ENSG00000205784	ARRDC5	19	p13.3	4890437	4902867	-2.98418	0.00284338	0.107323	FALSE	FALSE
16066	ENSG00000182899	RPL35A	3	q29	197949980	197956610	-2.98606	0.00282596	0.107323	FALSE	FALSE
16067	ENSG00000110700	RPS13	11	p15.1	17074389	17077787	-2.98665	0.00282053	0.107323	FALSE	FALSE
16068	ENSG00000156096	UGT2B4	4	q13.3	69480165	69526014	-2.99175	0.00277386	0.107224	FALSE	FALSE
16069	ENSG00000204852	TCTN1	12	q24.11	110614027	110649430	-2.99698	0.00272665	0.107224	FALSE	FALSE
16070	ENSG00000143194	MAEL	1	q24.1	166975582	167022214	-2.99721	0.00272461	0.107224	FALSE	FALSE
16071	ENSG00000229474	PATL2	15	q21.1	44665732	44711316	-2.99803	0.00271735	0.107224	FALSE	FALSE
16072	ENSG00000139160	ETFBKMT	12	p11.21	31647160	31673114	-3.00019	0.00269814	0.107224	FALSE	FALSE
16073	ENSG00000188227	ZNF793	19	q13.12	37506939	37548762	-3.00254	0.00267735	0.107224	FALSE	FALSE
16074	ENSG00000143512	HHIPL2	1	q41	222522258	222548103	-3.00987	0.00261358	0.105832	FALSE	FALSE
16075	ENSG00000079263	SP140	2	q37.1	230203110	230313215	-3.01303	0.00258653	0.105832	FALSE	FALSE
16076	ENSG00000128581	IFT22	7	q22.1	101313367	101321823	-3.01385	0.00257955	0.105832	FALSE	FALSE
16077	ENSG00000188321	ZNF559	19	p13.2	9323772	9351162	-3.01416	0.00257694	0.105832	FALSE	FALSE
16078	ENSG00000088756	ARHGAP28	18	p11.31	6729718	6915716	-3.01467	0.00257255	0.105832	FALSE	FALSE
16079	ENSG00000078018	MAP2	2	q34	209424058	209734118	-3.0185	0.00254033	0.105832	FALSE	FALSE
16080	ENSG00000140463	BBS4	15	q24.1	72686179	72738476	-3.02201	0.00251102	0.105832	FALSE	FALSE
16081	ENSG00000109339	MAPK10	4	q21.3	85990007	86594625	-3.02354	0.00249834	0.105832	FALSE	FALSE
16082	ENSG00000175352	NRIP3	11	p15.4	8980576	9004049	-3.02541	0.00248293	0.105832	FALSE	FALSE
16083	ENSG00000162755	KLHDC9	1	q23.3	161098361	161100346	-3.02576	0.00248008	0.105832	FALSE	FALSE
16084	ENSG00000205669	ACOT6	14	q24.3	73610945	73619888	-3.02582	0.00247961	0.105832	FALSE	FALSE
16085	ENSG00000188629	ZNF177	19	p13.2	9363020	9382617	-3.02616	0.0024768	0.105832	FALSE	FALSE
16086	ENSG00000089012	SIRPG	20	p13	1629152	1657779	-3.02877	0.00245554	0.105832	FALSE	FALSE
16087	ENSG00000258790	AL121594.1	14	q13.2	35122549	35317474	-3.03079	0.00243913	0.105832	FALSE	FALSE
16088	ENSG00000043462	LCP2	5	q35.1	170246237	170298227	-3.03296	0.00242171	0.105832	FALSE	FALSE
16089	ENSG00000156234	CXCL13	4	q21.1	77511753	77611834	-3.03299	0.0024214	0.105832	FALSE	FALSE
16090	ENSG00000105374	NKG7	19	q13.41	51371606	51372715	-3.03326	0.00241924	0.105832	FALSE	FALSE
16091	ENSG00000196678	ERI2	16	p12.3	20780193	20900349	-3.03403	0.0024131	0.105832	FALSE	FALSE
16092	ENSG00000198056	PRIM1	12	q13.3	56731596	56752373	-3.03624	0.0023955	0.105832	FALSE	FALSE
16093	ENSG00000111237	VPS29	12	q24.11	110491097	110502117	-3.03685	0.00239066	0.105832	FALSE	FALSE
16094	ENSG00000206562	METTL6	3	p25.1	15381275	15440566	-3.03778	0.00238324	0.105832	FALSE	FALSE
16095	ENSG00000163634	THOC7	3	p14.1	63833870	63863903	-3.03898	0.00237381	0.105832	FALSE	FALSE
16096	ENSG00000103876	FAH	15	q25.1	80152490	80186946	-3.04806	0.00230328	0.105662	FALSE	FALSE
16097	ENSG00000100206	DMC1	22	q13.1	38518949	38570286	-3.04844	0.00230034	0.105662	FALSE	FALSE
16098	ENSG00000061794	MRPS35	12	p11.22	27710773	27756295	-3.04883	0.00229732	0.105662	FALSE	FALSE
16099	ENSG00000181072	CHRM2	7	q33	136868669	137020255	-3.04889	0.00229692	0.105662	FALSE	FALSE
16100	ENSG00000167088	SNRPD1	18	q11.2	21612267	21633524	-3.05073	0.00228286	0.105662	FALSE	FALSE
16101	ENSG00000111639	MRPL51	12	p13.31	6491886	6493841	-3.05447	0.0022546	0.105662	FALSE	FALSE
16102	ENSG00000135114	OASL	12	q24.31	121019111	121039242	-3.05794	0.00222863	0.105662	FALSE	FALSE
16103	ENSG00000171863	RPS7	2	p25.3	3575205	3580920	-3.06011	0.00221254	0.105662	FALSE	FALSE
16104	ENSG00000148225	WDR31	9	q32	113313222	113340298	-3.06054	0.00220938	0.105662	FALSE	FALSE
16105	ENSG00000126218	F10	13	q34	113122814	113149529	-3.06264	0.0021939	0.105662	FALSE	FALSE
16106	ENSG00000142676	RPL11	1	p36.11	23691742	23696835	-3.0629	0.00219204	0.105662	FALSE	FALSE
16107	ENSG00000171403	KRT9	17	q21.2	41565841	41572058	-3.06459	0.00217969	0.105662	FALSE	FALSE
16108	ENSG00000112306	RPS12	6	q23.2	132814441	132817564	-3.06464	0.00217932	0.105662	FALSE	FALSE
16109	ENSG00000103522	IL21R	16	p12.1	27402162	27452042	-3.06929	0.0021457	0.105662	FALSE	FALSE
16110	ENSG00000142945	KIF2C	1	p34.1	44739818	44767767	-3.07107	0.00213296	0.105662	FALSE	FALSE
16111	ENSG00000167286	CD3D	11	q23.3	118338954	118342744	-3.07268	0.00212148	0.105662	FALSE	FALSE
16112	ENSG00000128656	CHN1	2	q31.1	174799363	175005369	-3.07282	0.00212047	0.105662	FALSE	FALSE
16113	ENSG00000196503	ARL9	4	q12	56505209	56525481	-3.07497	0.00210526	0.105662	FALSE	FALSE
16114	ENSG00000214694	ARHGEF33	2	p22.1	38889841	38975449	-3.07501	0.00210494	0.105662	FALSE	FALSE
16115	ENSG00000137821	LRRC49	15	q23	70853239	71053657	-3.0769	0.00209166	0.105662	FALSE	FALSE
16116	ENSG00000013561	RNF14	5	q31.3	141958328	141990291	-3.07905	0.00207664	0.105662	FALSE	FALSE
16117	ENSG00000143340	FAM163A	1	q25.2	179743163	179816198	-3.08043	0.00206705	0.105662	FALSE	FALSE
16118	ENSG00000171757	LRRC34	3	q26.2	169793428	169812986	-3.08256	0.00205228	0.105662	FALSE	FALSE
16119	ENSG00000171864	PRND	20	p13	4721910	4728460	-3.0868	0.00202322	0.105662	FALSE	FALSE
16120	ENSG00000127125	PPCS	1	p34.2	42456117	42473385	-3.08907	0.00200781	0.105662	FALSE	FALSE
16121	ENSG00000126467	TSKS	19	q13.33	49739753	49763330	-3.09001	0.00200147	0.105662	FALSE	FALSE
16122	ENSG00000150773	PIH1D2	11	q23.1	112064010	112074274	-3.09018	0.00200032	0.105662	FALSE	FALSE
16123	ENSG00000132837	DMGDH	5	q14.1	78997606	79236038	-3.09137	0.00199238	0.105662	FALSE	FALSE
16124	ENSG00000243501	AL365232.1	6	q13	73209746	73263196	-3.09215	0.00198712	0.105662	FALSE	FALSE
16125	ENSG00000161929	SCIMP	17	p13.2	5208961	5234860	-3.09504	0.00196789	0.105636	FALSE	FALSE
16126	ENSG00000197646	PDCD1LG2	9	p24.1	5510570	5571254	-3.09533	0.00196592	0.105636	FALSE	FALSE
16127	ENSG00000227268	KLLN	10	q23.31	87859161	87863437	-3.09782	0.0019495	0.105636	FALSE	FALSE
16128	ENSG00000138400	MDH1B	2	q33.3	206737763	206765547	-3.10721	0.00188865	0.104843	FALSE	FALSE
16129	ENSG00000185958	FAM186A	12	q13.12	50326230	50396622	-3.10774	0.00188526	0.104843	FALSE	FALSE
16130	ENSG00000163319	MRPS18C	4	q21.23	83455932	83469735	-3.10848	0.00188054	0.104843	FALSE	FALSE
16131	ENSG00000113790	EHHADH	3	q27.2	185190624	185281990	-3.11366	0.00184785	0.104413	FALSE	FALSE
16132	ENSG00000134419	RPS15A	16	p12.3	18781295	18790383	-3.11818	0.00181973	0.104413	FALSE	FALSE
16133	ENSG00000198919	DZIP3	3	q13.13	108589682	108694846	-3.11928	0.00181296	0.104413	FALSE	FALSE
16134	ENSG00000137074	APTX	9	p21.1	32972606	33025168	-3.12209	0.00179574	0.104413	FALSE	FALSE
16135	ENSG00000110448	CD5	11	q12.2	61102395	61127852	-3.12346	0.00178736	0.104413	FALSE	FALSE
16136	ENSG00000178913	TAF7	5	q31.3	141260225	141320821	-3.12382	0.0017852	0.104413	FALSE	FALSE
16137	ENSG00000137274	BPHL	6	p25.2	3118374	3153578	-3.12502	0.00177791	0.104413	FALSE	FALSE
16138	ENSG00000008988	RPS20	8	q12.1	56067295	56074581	-3.12731	0.00176417	0.104413	FALSE	FALSE
16139	ENSG00000064201	TSPAN32	11	p15.5	2301997	2318200	-3.12785	0.00176088	0.104413	FALSE	FALSE
16140	ENSG00000125245	GPR18	13	q32.3	99254714	99261744	-3.13064	0.00174427	0.104413	FALSE	FALSE
16141	ENSG00000198131	ZNF544	19	q13.43	58228594	58277495	-3.13098	0.00174224	0.104413	FALSE	FALSE
16142	ENSG00000101204	CHRNA4	20	q13.33	63343223	63378401	-3.1335	0.00172736	0.104413	FALSE	FALSE
16143	ENSG00000100721	TCL1A	14	q32.13	95709967	95714196	-3.13731	0.00170505	0.104297	FALSE	FALSE
16144	ENSG00000169607	CKAP2L	2	q14.1	112736607	112764677	-3.13767	0.00170298	0.104297	FALSE	FALSE
16145	ENSG00000214212	C19orf38	19	p13.2	10836575	10869790	-3.13799	0.0017011	0.104297	FALSE	FALSE
16146	ENSG00000007001	UPP2	2	q24.1	157876702	158136154	-3.14136	0.00168167	0.104297	FALSE	FALSE
16147	ENSG00000165264	NDUFB6	9	p21.1	32552999	32573184	-3.14167	0.00167985	0.104297	FALSE	FALSE
16148	ENSG00000250317	SMIM20	4	p15.2	25861830	25929874	-3.14199	0.00167806	0.104297	FALSE	FALSE
16149	ENSG00000118156	ZNF541	19	q13.33	47520685	47555856	-3.14229	0.00167633	0.104297	FALSE	FALSE
16150	ENSG00000173452	TMEM196	7	p21.1	19719310	19773598	-3.14294	0.00167257	0.104297	FALSE	FALSE
16151	ENSG00000198739	LRRTM3	10	q21.3	66926006	67099830	-3.14618	0.00165419	0.104297	FALSE	FALSE
16152	ENSG00000188243	COMMD6	13	q22.2	75525219	75549439	-3.14709	0.00164905	0.104297	FALSE	FALSE
16153	ENSG00000181163	NPM1	5	q35.1	171387116	171411137	-3.15022	0.00163149	0.104297	FALSE	FALSE
16154	ENSG00000173947	PIFO	1	p13.2	111346288	111353013	-3.15584	0.00160037	0.104297	FALSE	FALSE
16155	ENSG00000196860	TOMM20L	14	q23.1	58395916	58408701	-3.15817	0.00158764	0.104297	FALSE	FALSE
16156	ENSG00000136104	RNASEH2B	13	q14.3	50909678	51024120	-3.16073	0.00157377	0.104297	FALSE	FALSE
16157	ENSG00000115919	KYNU	2	q22.2	142877498	143055832	-3.16075	0.00157361	0.104297	FALSE	FALSE
16158	ENSG00000263264	AC119396.1	19	p13.2	7348943	7383385	-3.16108	0.00157186	0.104297	FALSE	FALSE
16159	ENSG00000132554	RGS22	8	q22.2	99960936	100131268	-3.16254	0.001564	0.104297	FALSE	FALSE
16160	ENSG00000074201	CLNS1A	11	q14.1	77514936	77637805	-3.1633	0.00155991	0.104297	FALSE	FALSE
16161	ENSG00000100450	GZMH	14	q12	24606480	24609699	-3.16362	0.00155823	0.104297	FALSE	FALSE
16162	ENSG00000128482	RNF112	17	p11.2	19411125	19417276	-3.16491	0.0015513	0.104297	FALSE	FALSE
16163	ENSG00000150433	TMEM218	11	q24.2	125096545	125111763	-3.1683	0.00153331	0.104297	FALSE	FALSE
16164	ENSG00000197540	GZMM	19	p13.3	544034	549924	-3.17355	0.00150586	0.104297	FALSE	FALSE
16165	ENSG00000136933	RABEPK	9	q33.3	125200542	125234158	-3.17693	0.00148843	0.104297	FALSE	FALSE
16166	ENSG00000198870	STKLD1	9	q34.2	133376367	133406096	-3.18322	0.00145648	0.104297	FALSE	FALSE
16167	ENSG00000184374	COLEC10	8	q24.12	118995452	119106582	-3.18618	0.00144163	0.104297	FALSE	FALSE
16168	ENSG00000258986	TMEM179	14	q32.33	104474678	104605647	-3.18786	0.0014333	0.104297	FALSE	FALSE
16169	ENSG00000148672	GLUD1	10	q23.2	87050486	87094866	-3.19106	0.00141753	0.104297	FALSE	FALSE
16170	ENSG00000080986	NDC80	18	p11.32	2571511	2616635	-3.19305	0.00140778	0.104297	FALSE	FALSE
16171	ENSG00000234511	C5orf58	5	q35.1	170232447	170252575	-3.19842	0.00138181	0.104297	FALSE	FALSE
16172	ENSG00000138326	RPS24	10	q22.3	78033732	78056813	-3.20188	0.00136535	0.104297	FALSE	FALSE
16173	ENSG00000272047	GTF2H5	6	q25.3	158168350	158199344	-3.20307	0.00135972	0.104297	FALSE	FALSE
16174	ENSG00000197992	CLEC9A	12	p13.2	10030677	10066027	-3.20618	0.00134509	0.104297	FALSE	FALSE
16175	ENSG00000073737	DHRS9	2	q31.1	169064789	169096167	-3.21126	0.00132153	0.104297	FALSE	FALSE
16176	ENSG00000148057	IDNK	9	q21.32	83623049	83644130	-3.21278	0.00131458	0.104297	FALSE	FALSE
16177	ENSG00000056558	TRAF1	9	q33.2	120902393	120929173	-3.21781	0.00129175	0.104297	FALSE	FALSE
16178	ENSG00000122986	HVCN1	12	q24.11	110627841	110704950	-3.22132	0.00127601	0.104297	FALSE	FALSE
16179	ENSG00000270011	ZNF559-ZNF177	19	p13.2	9324174	9382617	-3.22173	0.00127419	0.104297	FALSE	FALSE
16180	ENSG00000183831	ANKRD45	1	q25.1	173609561	173669862	-3.22621	0.00125441	0.104297	FALSE	FALSE
16181	ENSG00000163519	TRAT1	3	q13.13	108822698	108855005	-3.22927	0.00124107	0.104297	FALSE	FALSE
16182	ENSG00000100902	PSMA6	14	q13.2	35278633	35317493	-3.23025	0.00123684	0.104297	FALSE	FALSE
16183	ENSG00000082196	C1QTNF3	5	p13.2	34019448	34043832	-3.24278	0.00118368	0.102955	FALSE	FALSE
16184	ENSG00000164483	SAMD3	6	q23.1	130144315	130365425	-3.24831	0.00116094	0.102185	FALSE	FALSE
16185	ENSG00000133488	SEC14L4	22	q12.2	30488913	30505711	-3.26212	0.00110583	0.0999241	FALSE	FALSE
16186	ENSG00000150628	SPATA4	4	q34.2	176184638	176195671	-3.26522	0.00109378	0.0999241	FALSE	FALSE
16187	ENSG00000163075	CFAP221	2	q14.2	119544432	119662251	-3.26751	0.00108499	0.0999241	FALSE	FALSE
16188	ENSG00000144852	NR1I2	3	q13.33	119780484	119818485	-3.27193	0.00106817	0.0999241	FALSE	FALSE
16189	ENSG00000137876	RSL24D1	15	q21.3	55180806	55197067	-3.27596	0.00105304	0.0999241	FALSE	FALSE
16190	ENSG00000138587	MNS1	15	q21.3	56421544	56465137	-3.28266	0.00102833	0.0999241	FALSE	FALSE
16191	ENSG00000164306	PRIMPOL	4	q35.1	184649613	184694963	-3.28509	0.0010195	0.0999241	FALSE	FALSE
16192	ENSG00000198723	TEX45	19	p13.2	7492976	7508450	-3.29189	0.00099515	0.0999241	FALSE	FALSE
16193	ENSG00000183662	FAM19A1	3	p14.1	68004216	68545625	-3.30373	0.00095407	0.0986247	FALSE	FALSE
16194	ENSG00000182774	RPS17	15	q25.2	82536750	82540564	-3.30385	0.000953653	0.0986247	FALSE	FALSE
16195	ENSG00000111254	AKAP3	12	p13.32	4615508	4649047	-3.30478	0.000950525	0.0986247	FALSE	FALSE
16196	ENSG00000071082	RPL31	2	q11.2	101001715	101024032	-3.31186	0.000926768	0.0985221	FALSE	FALSE
16197	ENSG00000171858	RPS21	20	q13.33	62387116	62388520	-3.31694	0.000910092	0.0975912	FALSE	FALSE
16198	ENSG00000117477	CCDC181	1	q24.2	169394870	169460669	-3.32105	0.000896781	0.0972409	FALSE	FALSE
16199	ENSG00000119705	SLIRP	14	q24.3	77708071	77761104	-3.32559	0.000882326	0.0963156	FALSE	FALSE
16200	ENSG00000213123	TCTEX1D2	3	q29	196291219	196318299	-3.3304	0.000867215	0.0963156	FALSE	FALSE
16201	ENSG00000162600	OMA1	1	p32.1	58415384	58546802	-3.33198	0.000862292	0.0963156	FALSE	FALSE
16202	ENSG00000178796	RIIAD1	1	q21.3	151710433	151729805	-3.33851	0.000842293	0.0959094	FALSE	FALSE
16203	ENSG00000104804	TULP2	19	q13.33	48880965	48898733	-3.34015	0.000837345	0.0959094	FALSE	FALSE
16204	ENSG00000143106	PSMA5	1	p13.3	109399031	109426427	-3.3456	0.000821037	0.0959094	FALSE	FALSE
16205	ENSG00000168421	RHOH	4	p14	40191053	40246967	-3.34648	0.000818445	0.0959094	FALSE	FALSE
16206	ENSG00000092200	RPGRIP1	14	q11.2	21287939	21351301	-3.34687	0.000817283	0.0959094	FALSE	FALSE
16207	ENSG00000075043	KCNQ2	20	q13.33	63400210	63472677	-3.34695	0.000817066	0.0959094	FALSE	FALSE
16208	ENSG00000143353	LYPLAL1	1	q41	219173844	219212865	-3.34844	0.000812687	0.0959094	FALSE	FALSE
16209	ENSG00000181610	MRPS23	17	q22	57834781	57850056	-3.36411	0.000767911	0.0959094	FALSE	FALSE
16210	ENSG00000092020	PPP2R3C	14	q13.2	35085467	35122517	-3.36562	0.000763718	0.0959094	FALSE	FALSE
16211	ENSG00000145700	ANKRD31	5	q13.3	75068275	75236878	-3.36586	0.000763066	0.0959094	FALSE	FALSE
16212	ENSG00000121897	LIAS	4	p14	39458587	39485109	-3.37039	0.00075062	0.0959094	FALSE	FALSE
16213	ENSG00000108381	ASPA	17	p13.2	3472374	3503419	-3.38637	0.000708247	0.0959094	FALSE	FALSE
16214	ENSG00000164691	TAGAP	6	q25.3	159034468	159045152	-3.39031	0.000698125	0.0959094	FALSE	FALSE
16215	ENSG00000136449	MYCBPAP	17	q21.33	50508384	50531501	-3.39451	0.000687515	0.0959094	FALSE	FALSE
16216	ENSG00000113088	GZMK	5	q11.2	55024253	55034570	-3.39566	0.000684641	0.0959094	FALSE	FALSE
16217	ENSG00000088727	KIF9	3	p21.31	47228026	47283451	-3.40201	0.000668923	0.0959094	FALSE	FALSE
16218	ENSG00000273331	TM4SF19-TCTEX1D2	3	q29	196316082	196338373	-3.40434	0.000663239	0.0959094	FALSE	FALSE
16219	ENSG00000137500	CCDC90B	11	q14.1	83259097	83286407	-3.40529	0.000660933	0.0959094	FALSE	FALSE
16220	ENSG00000166839	ANKDD1A	15	q22.31	64911902	64958700	-3.41379	0.000640669	0.0959094	FALSE	FALSE
16221	ENSG00000134864	GGACT	13	q32.3	100530164	100589528	-3.41421	0.000639675	0.0959094	FALSE	FALSE
16222	ENSG00000151876	FBXO4	5	p13.1	41925254	41941743	-3.4152	0.000637357	0.0959094	FALSE	FALSE
16223	ENSG00000170860	LSM3	3	p25.1	14178358	14201119	-3.41816	0.000630463	0.0959094	FALSE	FALSE
16224	ENSG00000006837	CDKL3	5	q31.1	134286350	134371047	-3.43647	0.000589347	0.0950184	FALSE	FALSE
16225	ENSG00000109943	CRTAM	11	q24.1	122838500	122872639	-3.43959	0.000582596	0.0950184	FALSE	FALSE
16226	ENSG00000108666	C17orf75	17	q11.2	32324565	32350023	-3.44231	0.000576768	0.0950184	FALSE	FALSE
16227	ENSG00000141642	ELAC1	18	q21.2	50967991	50988121	-3.44714	0.00056655	0.0950184	FALSE	FALSE
16228	ENSG00000138175	ARL3	10	q24.32	102673731	102714407	-3.44765	0.000565488	0.0950184	FALSE	FALSE
16229	ENSG00000150456	EEF1AKMT1	13	q12.11	20728731	20773958	-3.45474	0.000550831	0.0950184	FALSE	FALSE
16230	ENSG00000146216	TTBK1	6	p21.1	43243680	43288259	-3.45686	0.000546507	0.0950184	FALSE	FALSE
16231	ENSG00000234224	TMEM229A	7	q31.32	124030916	124033023	-3.48058	0.000500326	0.09042	FALSE	FALSE
16232	ENSG00000164109	MAD2L1	4	q27	120055608	120067074	-3.50117	0.000463227	0.09042	FALSE	FALSE
16233	ENSG00000140374	ETFA	15	q24.3	76215355	76311472	-3.50118	0.000463199	0.09042	FALSE	FALSE
16234	ENSG00000263809	AC135178.2	17	p13.1	8368638	8383187	-3.50209	0.000461629	0.09042	FALSE	FALSE
16235	ENSG00000240021	TEX35	1	q25.2	178513077	178548602	-3.50519	0.000456289	0.09042	FALSE	FALSE
16236	ENSG00000171960	PPIH	1	p34.2	42658425	42676758	-3.511	0.000446422	0.09042	FALSE	FALSE
16237	ENSG00000161970	RPL26	17	p13.1	8377516	8383250	-3.51393	0.000441533	0.09042	FALSE	FALSE
16238	ENSG00000185808	PIGP	21	q22.13	37059170	37073170	-3.51557	0.000438817	0.09042	FALSE	FALSE
16239	ENSG00000166171	DPCD	10	q24.32	101570560	101609668	-3.5203	0.000431059	0.09042	FALSE	FALSE
16240	ENSG00000213741	RPS29	14	q21.3	49570984	49599164	-3.53177	0.000412784	0.09042	FALSE	FALSE
16241	ENSG00000179071	CCDC89	11	q14.1	85684866	85686277	-3.53501	0.000407762	0.09042	FALSE	FALSE
16242	ENSG00000151743	AMN1	12	p11.21	31671137	31729174	-3.53646	0.000405533	0.09042	FALSE	FALSE
16243	ENSG00000219435	CATSPERZ	11	q13.1	64300391	64304770	-3.54734	0.000389148	0.09042	FALSE	FALSE
16244	ENSG00000146151	HMGCLL1	6	p12.1	55434369	55579214	-3.56347	0.000365987	0.09042	FALSE	FALSE
16245	ENSG00000058335	RASGRF1	15	q25.1	78959947	79090773	-3.56841	0.000359148	0.09042	FALSE	FALSE
16246	ENSG00000100749	VRK1	14	q32.2	96797304	96931722	-3.57957	0.000344163	0.09042	FALSE	FALSE
16247	ENSG00000203778	FAM229B	6	q21	112087599	112102790	-3.58827	0.000332876	0.09042	FALSE	FALSE
16248	ENSG00000117091	CD48	1	q23.3	160678746	160711851	-3.59945	0.000318892	0.09042	FALSE	FALSE
16249	ENSG00000168589	DYNLRB2	16	q23.2	80540734	80550760	-3.63602	0.000276888	0.09042	FALSE	FALSE
16250	ENSG00000106355	LSM5	7	p14.3	32485332	32495283	-3.65634	0.000255839	0.09042	FALSE	FALSE
16251	ENSG00000143155	TIPRL	1	q24.2	168178933	168202114	-3.66397	0.000248332	0.09042	FALSE	FALSE
16252	ENSG00000227868	TEX46	1	p36.12	23010834	23015850	-3.67884	0.000234301	0.09042	FALSE	FALSE
16253	ENSG00000151413	NUBPL	14	q12	31489956	31861224	-3.68854	0.000225543	0.09042	FALSE	FALSE
16254	ENSG00000137720	C11orf1	11	q23.1	111878935	111885975	-3.71504	0.000203171	0.089313	FALSE	FALSE
16255	ENSG00000123975	CKS2	9	q22.2	89311198	89316703	-3.73074	0.000190921	0.0887236	FALSE	FALSE
16256	ENSG00000167094	TTC16	9	q34.11	127716066	127731600	-3.74602	0.00017966	0.0887236	FALSE	FALSE
16257	ENSG00000178795	GDPD4	11	q13.5	77216558	77301687	-3.75291	0.000174791	0.0887236	FALSE	FALSE
16258	ENSG00000102897	LYRM1	16	p12.3	20899868	20925006	-3.81942	0.000133765	0.0827114	FALSE	FALSE
16259	ENSG00000118231	CRYGD	2	q33.3	208121607	208124501	-3.83283	0.000126677	0.0827114	FALSE	FALSE
16260	ENSG00000117543	DPH5	1	p21.2	100989623	101026088	-3.919	8.89183e-05	0.0827114	FALSE	FALSE
16261	ENSG00000145649	GZMA	5	q11.2	55102648	55110252	-3.94402	8.01258e-05	0.0827114	FALSE	FALSE
16262	ENSG00000167525	PROCA1	17	q11.2	28703197	28711854	-3.98604	6.71842e-05	0.0827114	FALSE	FALSE
16263	ENSG00000090263	MRPS33	7	q34	141002610	141015228	-4.01746	5.88276e-05	0.0827114	FALSE	FALSE
16264	ENSG00000112981	NME5	5	q31.2	138115172	138139443	-4.16905	3.05867e-05	0.0827114	FALSE	FALSE

### Sheet: GCST90102485_TCGA_Skin
	Gene set	Gene.symbol	Chr	Band	Start	End	Enrichment Z-score	Enrichment.P.value	Enrichment.Q.value	Bonferroni.significant	FDR.5..significant
0	ENSG00000019102	VSIG2	11	q24.2	124747472	124752238	4.60065	4.21184e-06	0.0206841	FALSE	TRUE
1	ENSG00000170892	TSEN34	19	q13.42	54189938	54194536	4.42812	9.50586e-06	0.0206841	FALSE	TRUE
2	ENSG00000167608	TMC4	19	q13.42	54160108	54173250	4.3912	1.12724e-05	0.0206841	FALSE	TRUE
3	ENSG00000213853	EMP2	16	p13.13	10528422	10580698	4.3794	1.19009e-05	0.0206841	FALSE	TRUE
4	ENSG00000206053	JPT2	16	p13.3	1678256	1702280	4.3698	1.24358e-05	0.0206841	FALSE	TRUE
5	ENSG00000134398	ERN2	16	p12.2	23690326	23713500	4.24534	2.18258e-05	0.0218244	FALSE	TRUE
6	ENSG00000174151	CYB561D1	1	p13.3	109494052	109502932	4.22725	2.36564e-05	0.0218244	FALSE	TRUE
7	ENSG00000136883	KIF12	9	q32	114086126	114099291	4.18863	2.8064e-05	0.0218244	FALSE	TRUE
8	ENSG00000183723	CMTM4	16	q22.1	66614750	66696707	4.11469	3.87706e-05	0.0225967	FALSE	TRUE
9	ENSG00000186765	FSCN2	17	q25.3	81528396	81537130	4.07167	4.66774e-05	0.0225967	FALSE	TRUE
10	ENSG00000135503	ACVR1B	12	q13.13	51951667	51997078	4.05195	5.07924e-05	0.0225967	FALSE	TRUE
11	ENSG00000178821	TMEM52	1	p36.33	1917590	1919273	4.01964	5.82871e-05	0.0225967	FALSE	TRUE
12	ENSG00000125520	SLC2A4RG	20	q13.33	63739861	63743505	3.98469	6.75681e-05	0.0225967	FALSE	TRUE
13	ENSG00000167183	PRR15L	17	q21.32	47951967	47957878	3.9775	6.9644e-05	0.0225967	FALSE	TRUE
14	ENSG00000070019	GUCY2C	12	p12.3	14612632	14696585	3.97632	6.99902e-05	0.0225967	FALSE	TRUE
15	ENSG00000079616	KIF22	16	p11.2	29790719	29805385	3.97056	7.17036e-05	0.0225967	FALSE	TRUE
16	ENSG00000148426	PROSER2	10	p14	11823339	11872277	3.9587	7.53588e-05	0.0225967	FALSE	TRUE
17	ENSG00000140832	MARVELD3	16	q22.2	71626161	71642114	3.95421	7.67875e-05	0.0225967	FALSE	TRUE
18	ENSG00000130706	ADRM1	20	q13.33	62302093	62308862	3.94801	7.88032e-05	0.0225967	FALSE	TRUE
19	ENSG00000042286	AIFM2	10	q22.1	70098223	70132934	3.94765	7.89233e-05	0.0225967	FALSE	TRUE
20	ENSG00000128165	ADM2	22	q13.33	50481556	50486440	3.94561	7.95982e-05	0.0225967	FALSE	TRUE
21	ENSG00000130202	NECTIN2	19	q13.32	44846175	44889228	3.94088	8.11824e-05	0.0225967	FALSE	TRUE
22	ENSG00000269891	ARHGAP19-SLIT1	10	q24.1	97153045	97292637	3.93608	8.28236e-05	0.0225967	FALSE	TRUE
23	ENSG00000177685	CRACR2B	11	p15.5	826144	831991	3.92699	8.60161e-05	0.0225967	FALSE	TRUE
24	ENSG00000110931	CAMKK2	12	q24.31	121237691	121298308	3.92575	8.64603e-05	0.0225967	FALSE	TRUE
25	ENSG00000115641	FHL2	2	q12.2	105357712	105438513	3.90454	9.44063e-05	0.0225967	FALSE	TRUE
26	ENSG00000117676	RPS6KA1	1	p36.11	26529761	26575030	3.90353	9.47991e-05	0.0225967	FALSE	TRUE
27	ENSG00000130529	TRPM4	19	q13.33	49157741	49211836	3.89999	9.61958e-05	0.0225967	FALSE	TRUE
28	ENSG00000256870	SLC5A8	12	q23.2	101155493	101210407	3.89389	9.86493e-05	0.0225967	FALSE	TRUE
29	ENSG00000166289	PLEKHF1	19	q12	29665056	29675457	3.88465	0.000102478	0.0229544	FALSE	TRUE
30	ENSG00000105568	PPP2R1A	19	q13.41	52190039	52229533	3.87718	0.000105675	0.0229544	FALSE	TRUE
31	ENSG00000142632	ARHGEF19	1	p36.13	16197854	16212609	3.87616	0.000106117	0.0229544	FALSE	TRUE
32	ENSG00000150676	CCDC83	11	q14.1	85855101	85920021	3.86665	0.000110342	0.0233535	FALSE	TRUE
33	ENSG00000188782	CATSPER4	1	p36.11	26190561	26202968	3.86459	0.000111275	0.0233535	FALSE	TRUE
34	ENSG00000184163	C1QTNF12	1	p36.33	1242446	1246722	3.85873	0.000113979	0.0233756	FALSE	TRUE
35	ENSG00000129354	AP1M2	19	p13.2	10572671	10587315	3.85479	0.000115831	0.0233967	FALSE	TRUE
36	ENSG00000106038	EVX1	7	p15.2	27242700	27250493	3.84695	0.000119596	0.0233967	FALSE	TRUE
37	ENSG00000009765	IYD	6	q25.1	150368892	150405969	3.83408	0.000126036	0.0238763	FALSE	TRUE
38	ENSG00000267795	SMIM22	16	p13.3	4788397	4796491	3.81881	0.000134099	0.0243337	FALSE	TRUE
39	ENSG00000002726	AOC1	7	q36.1	150824627	150861504	3.81688	0.000135152	0.0243337	FALSE	TRUE
40	ENSG00000132749	TESMIN	11	q13.3	68707440	68751564	3.8149	0.000136236	0.0243337	FALSE	TRUE
41	ENSG00000170190	SLC16A5	17	q25.1	75087727	75106162	3.80599	0.000141238	0.0243337	FALSE	TRUE
42	ENSG00000176834	VSIG10	12	q24.23	118063593	118136026	3.8055	0.000141521	0.0243337	FALSE	TRUE
43	ENSG00000117472	TSPAN1	1	p34.1	46175073	46185958	3.80408	0.000142332	0.0243337	FALSE	TRUE
44	ENSG00000176387	HSD11B2	16	q22.1	67430652	67437553	3.79932	0.000145096	0.0243337	FALSE	TRUE
45	ENSG00000176531	PHLDB3	19	q13.31	43474954	43504935	3.79889	0.000145347	0.0243337	FALSE	TRUE
46	ENSG00000125850	OVOL2	20	p11.23	17956979	18059188	3.78828	0.000151694	0.0245383	FALSE	TRUE
47	ENSG00000176371	ZSCAN2	15	q25.2	84600986	84627796	3.78639	0.00015285	0.0245383	FALSE	TRUE
48	ENSG00000187634	SAMD11	1	p36.33	923928	944581	3.77643	0.000159091	0.0249042	FALSE	TRUE
49	ENSG00000008323	PLEKHG6	12	p13.31	6310436	6328506	3.77421	0.000160513	0.0249042	FALSE	TRUE
50	ENSG00000125534	PPDPF	20	q13.33	63520724	63522206	3.77362	0.000160897	0.0249042	FALSE	TRUE
51	ENSG00000166143	PPP1R14D	15	q15.1	40815445	40828709	3.76281	0.000168015	0.0251503	FALSE	TRUE
52	ENSG00000011105	TSPAN9	12	p13.33	3077355	3286564	3.75965	0.000170152	0.0251503	FALSE	TRUE
53	ENSG00000125753	VASP	19	q13.32	45506579	45526983	3.7534	0.000174454	0.0252943	FALSE	TRUE
54	ENSG00000259120	SMIM6	17	q25.1	75646243	75647977	3.75051	0.000176476	0.0252943	FALSE	TRUE
55	ENSG00000101216	GMEB2	20	q13.33	63587602	63627041	3.74716	0.000178849	0.0252943	FALSE	TRUE
56	ENSG00000153292	ADGRF1	6	p12.3	46997703	47042363	3.74628	0.000179478	0.0252943	FALSE	TRUE
57	ENSG00000142599	RERE	1	p36.23	8352397	8817643	3.7372	0.000186084	0.0252943	FALSE	TRUE
58	ENSG00000133121	STARD13	13	q13.1	33103135	33350630	3.73014	0.000191375	0.0252943	FALSE	TRUE
59	ENSG00000153721	CNKSR3	6	q25.2	154387504	154510659	3.72345	0.000196521	0.0252943	FALSE	TRUE
60	ENSG00000146205	ANO7	2	q37.3	241188509	241225377	3.72138	0.00019814	0.0252943	FALSE	TRUE
61	ENSG00000163501	IHH	2	q35	219054420	219060467	3.72135	0.000198162	0.0252943	FALSE	TRUE
62	ENSG00000158158	CNNM4	2	q11.2	96760902	96811891	3.71849	0.000200418	0.0252943	FALSE	TRUE
63	ENSG00000171243	SOSTDC1	7	p21.1	16461481	16530580	3.71257	0.000205167	0.0255014	FALSE	TRUE
64	ENSG00000204673	AKT1S1	19	q13.33	49869033	49878459	3.70241	0.000213562	0.0256216	FALSE	TRUE
65	ENSG00000129007	CALML4	15	q23	68190705	68206110	3.69905	0.000216409	0.0256216	FALSE	TRUE
66	ENSG00000105552	BCAT2	19	q13.33	48795062	48811029	3.69875	0.000216668	0.0256216	FALSE	TRUE
67	ENSG00000174951	FUT1	19	q13.33	48748011	48755390	3.6981	0.000217222	0.0256216	FALSE	TRUE
68	ENSG00000180543	TSPYL5	8	q22.1	97273474	97277964	3.69177	0.000222697	0.0256216	FALSE	TRUE
69	ENSG00000115705	TPO	2	p25.3	1374066	1543711	3.69042	0.000223887	0.0256216	FALSE	TRUE
70	ENSG00000162882	HAAO	2	p21	42767089	42792593	3.68705	0.000226872	0.0256216	FALSE	TRUE
71	ENSG00000090006	LTBP4	19	q13.2	40592883	40629818	3.68655	0.000227318	0.0256216	FALSE	TRUE
72	ENSG00000135316	SYNCRIP	6	q14.3	85607785	85643792	3.68498	0.000228719	0.0256216	FALSE	TRUE
73	ENSG00000076067	RBMS2	12	q13.3	56521929	56596196	3.68152	0.00023185	0.0256216	FALSE	TRUE
74	ENSG00000160410	SHKBP1	19	q13.2	40576851	40591399	3.6806	0.000232683	0.0256216	FALSE	TRUE
75	ENSG00000189339	SLC35E2B	1	p36.33	1659529	1692728	3.6747	0.000238134	0.0256762	FALSE	TRUE
76	ENSG00000162881	OXER1	2	p21	42762481	42764261	3.66223	0.000250026	0.0256762	FALSE	TRUE
77	ENSG00000166145	SPINT1	15	q15.1	40844018	40858207	3.65733	0.000254858	0.0256762	FALSE	TRUE
78	ENSG00000127554	GFER	16	p13.3	1984207	1987749	3.65556	0.000256618	0.0256762	FALSE	TRUE
79	ENSG00000065802	ASB1	2	q37.3	238426742	238452250	3.6548	0.000257381	0.0256762	FALSE	TRUE
80	ENSG00000173530	TNFRSF10D	8	p21.3	23135588	23164030	3.65349	0.000258705	0.0256762	FALSE	TRUE
81	ENSG00000166825	ANPEP	15	q26.1	89784889	89815401	3.65123	0.000260985	0.0256762	FALSE	TRUE
82	ENSG00000102539	MLNR	13	q14.2	49220338	49222377	3.64366	0.000268791	0.0257882	FALSE	TRUE
83	ENSG00000183145	RIPPLY3	21	q22.13	37006150	37019659	3.64326	0.000269202	0.0257882	FALSE	TRUE
84	ENSG00000166743	ACSM1	16	p12.3	20623237	20698890	3.64275	0.000269741	0.0257882	FALSE	TRUE
85	ENSG00000138092	CENPO	2	p23.3	24793136	24822376	3.63264	0.000280535	0.0257882	FALSE	TRUE
86	ENSG00000103404	USP31	16	p12.2	23061406	23149270	3.63187	0.000281369	0.0257882	FALSE	TRUE
87	ENSG00000169951	ZNF764	16	p11.2	30553764	30558498	3.62815	0.000285463	0.0257882	FALSE	TRUE
88	ENSG00000256713	PGA5	11	q12.2	61241042	61251448	3.62647	0.000287318	0.0257882	FALSE	TRUE
89	ENSG00000183579	ZNRF3	22	q12.1	28883592	29057487	3.62587	0.000287995	0.0257882	FALSE	TRUE
90	ENSG00000125898	FAM110A	20	p13	833715	857463	3.62549	0.000288411	0.0257882	FALSE	TRUE
91	ENSG00000007384	RHBDF1	16	p13.3	58059	76355	3.62478	0.000289207	0.0257882	FALSE	TRUE
92	ENSG00000152518	ZFP36L2	2	p21	43222402	43226609	3.61902	0.000295718	0.026025	FALSE	TRUE
93	ENSG00000075886	TUBA3D	2	q21.1	131476093	131482934	3.61402	0.000301485	0.0261256	FALSE	TRUE
94	ENSG00000188976	NOC2L	1	p36.33	944204	959309	3.61101	0.000305012	0.0262007	FALSE	TRUE
95	ENSG00000011304	PTBP1	19	p13.3	797075	812327	3.60704	0.000309708	0.0264612	FALSE	TRUE
96	ENSG00000165905	LARGE2	11	p11.2	45921621	45929096	3.60447	0.000312788	0.0264612	FALSE	TRUE
97	ENSG00000142606	MMEL1	1	p36.32	2590639	2632990	3.60357	0.000313874	0.0264612	FALSE	TRUE
98	ENSG00000126457	PRMT1	19	q13.33	49675786	49689029	3.60306	0.000314495	0.0264612	FALSE	TRUE
99	ENSG00000175707	KDF1	1	p36.11	26949562	26960406	3.5986	0.000319938	0.0265382	FALSE	TRUE
100	ENSG00000188959	C9orf152	9	q31.3	110190048	110208189	3.59616	0.000322953	0.0265382	FALSE	TRUE
101	ENSG00000125835	SNRPB	20	p13	2461634	2470853	3.59155	0.000328712	0.0267006	FALSE	TRUE
102	ENSG00000171747	LGALS4	19	q13.2	38801671	38813364	3.58641	0.000335262	0.0267006	FALSE	TRUE
103	ENSG00000105127	AKAP8	19	p13.12	15353385	15379798	3.58273	0.000340022	0.0267006	FALSE	TRUE
104	ENSG00000100253	MIOX	22	q13.33	50486784	50490648	3.58161	0.000341477	0.0267006	FALSE	TRUE
105	ENSG00000133980	VRTN	14	q24.3	74303069	74360008	3.57732	0.00034713	0.0267006	FALSE	TRUE
106	ENSG00000197483	ZNF628	19	q13.42	55476332	55484487	3.57678	0.00034785	0.0267006	FALSE	TRUE
107	ENSG00000125170	DOK4	16	q21	57471922	57487327	3.57301	0.000352906	0.0267006	FALSE	TRUE
108	ENSG00000184454	NCMAP	1	p36.11	24556111	24609328	3.57158	0.000354834	0.0267006	FALSE	TRUE
109	ENSG00000142661	MYOM3	1	p36.11	24056035	24112175	3.56805	0.000359654	0.0267006	FALSE	TRUE
110	ENSG00000184012	TMPRSS2	21	q22.3	41464551	41531116	3.56337	0.000366122	0.0270078	FALSE	TRUE
111	ENSG00000253313	C1orf210	1	p34.2	43281883	43285617	3.55679	0.000375414	0.0272116	FALSE	TRUE
112	ENSG00000196917	HCAR1	12	q24.31	122726076	122730843	3.55522	0.000377656	0.0272116	FALSE	TRUE
113	ENSG00000167747	C19orf48	19	q13.33	50797704	50804929	3.55373	0.000379805	0.0272116	FALSE	TRUE
114	ENSG00000163499	CRYBA2	2	q35	218990189	218993421	3.54895	0.00038677	0.0274707	FALSE	TRUE
115	ENSG00000167617	CDC42EP5	19	q13.42	54465026	54473264	3.54334	0.000395091	0.0274802	FALSE	TRUE
116	ENSG00000063244	U2AF2	19	q13.42	55654146	55674715	3.54284	0.000395836	0.0274802	FALSE	TRUE
117	ENSG00000165078	CPA6	8	q13.2	67422038	67746385	3.53903	0.0004016	0.0274802	FALSE	TRUE
118	ENSG00000174358	SLC6A19	5	p15.33	1201595	1225117	3.53684	0.000404951	0.0274802	FALSE	TRUE
119	ENSG00000170498	KISS1	1	q32.1	204190341	204196486	3.53505	0.000407694	0.0274802	FALSE	TRUE
120	ENSG00000099812	MISP	19	p13.3	751126	764318	3.535	0.000407782	0.0274802	FALSE	TRUE
121	ENSG00000204928	GRXCR2	5	q32	145858521	145937126	3.53046	0.000414844	0.0274802	FALSE	TRUE
122	ENSG00000101181	MTG2	20	q13.33	62183029	62203568	3.53004	0.000415498	0.0274802	FALSE	TRUE
123	ENSG00000135926	TMBIM1	2	q35	218274192	218292586	3.52804	0.000418644	0.0274802	FALSE	TRUE
124	ENSG00000073350	LLGL2	17	q25.1	75525080	75575208	3.52592	0.000422015	0.0274802	FALSE	TRUE
125	ENSG00000213390	ARHGAP19	10	q24.1	97222173	97292673	3.52106	0.000429825	0.0274802	FALSE	TRUE
126	ENSG00000136699	SMPD4	2	q21.1	130151392	130182750	3.51731	0.000435949	0.0274802	FALSE	TRUE
127	ENSG00000157870	PRXL2B	1	p36.32	2586491	2591469	3.51706	0.000436348	0.0274802	FALSE	TRUE
128	ENSG00000214967	NPIPA7	16	p13.11	16379055	16393954	3.51304	0.000443017	0.0274802	FALSE	TRUE
129	ENSG00000101191	DIDO1	20	q13.33	62877738	62937952	3.50969	0.000448629	0.0274802	FALSE	TRUE
130	ENSG00000114854	TNNC1	3	p21.1	52451102	52454070	3.50763	0.000452122	0.0274802	FALSE	TRUE
131	ENSG00000171345	KRT19	17	q21.2	41523617	41528308	3.50701	0.000453173	0.0274802	FALSE	TRUE
132	ENSG00000170421	KRT8	12	q13.13	52897187	52949954	3.50662	0.000453843	0.0274802	FALSE	TRUE
133	ENSG00000111816	FRK	6	q22.1	115931149	116060758	3.50374	0.000458766	0.0274802	FALSE	TRUE
134	ENSG00000137834	SMAD6	15	q22.31	66702228	66782848	3.49848	0.000467918	0.0274802	FALSE	TRUE
135	ENSG00000224470	ATXN1L	16	q22.2	71845991	71885268	3.49742	0.000469776	0.0274802	FALSE	TRUE
136	ENSG00000203995	ZYG11A	1	p32.3	52842511	52894998	3.49647	0.000471463	0.0274802	FALSE	TRUE
137	ENSG00000130726	TRIM28	19	q13.43	58544091	58550722	3.49353	0.000476672	0.0274802	FALSE	TRUE
138	ENSG00000260007	AC107871.1	15	q23	68184032	68229718	3.49303	0.000477576	0.0274802	FALSE	TRUE
139	ENSG00000077312	SNRPA	19	q13.2	40750637	40765389	3.4902	0.000482655	0.0274802	FALSE	TRUE
140	ENSG00000104356	POP1	8	q22.2	98117297	98159834	3.48993	0.000483139	0.0274802	FALSE	TRUE
141	ENSG00000112159	MDN1	6	q15	89642499	89819723	3.48787	0.000486877	0.0274802	FALSE	TRUE
142	ENSG00000187553	CYP26C1	10	q23.33	93060808	93069536	3.485	0.000492131	0.0274802	FALSE	TRUE
143	ENSG00000181778	TMEM252	9	q21.11	68536580	68540867	3.48265	0.000496479	0.0274802	FALSE	TRUE
144	ENSG00000186838	SELENOV	19	q13.2	39515113	39520686	3.48189	0.000497891	0.0274802	FALSE	TRUE
145	ENSG00000119888	EPCAM	2	p21	47345158	47387601	3.47973	0.000501911	0.0274802	FALSE	TRUE
146	ENSG00000178828	RNF186	1	p36.13	19814029	19815278	3.4796	0.000502167	0.0274802	FALSE	TRUE
147	ENSG00000118513	MYB	6	q23.3	135181315	135219173	3.47783	0.000505497	0.0274802	FALSE	TRUE
148	ENSG00000180921	FAM83H	8	q24.3	143723933	143733801	3.47683	0.000507381	0.0274802	FALSE	TRUE
149	ENSG00000152102	FAM168B	2	q21.1	131047876	131093460	3.47442	0.000511968	0.0274802	FALSE	TRUE
150	ENSG00000144283	PKP4	2	q24.1	158456964	158682879	3.47424	0.000512305	0.0274802	FALSE	TRUE
151	ENSG00000178826	TMEM139	7	q34	143279957	143288048	3.47247	0.000515695	0.0274802	FALSE	TRUE
152	ENSG00000100982	PCIF1	20	q13.12	45934628	45948023	3.47151	0.000517546	0.0274802	FALSE	TRUE
153	ENSG00000183207	RUVBL2	19	q13.33	48993448	49015995	3.46368	0.000532831	0.0276964	FALSE	TRUE
154	ENSG00000114423	CBLB	3	q13.11	105655461	105869552	3.4549	0.0005505	0.0279544	FALSE	TRUE
155	ENSG00000269547	AC011455.2	19	q13.2	38915404	38949855	3.45415	0.000552035	0.0279544	FALSE	TRUE
156	ENSG00000140932	CMTM2	16	q21	66579448	66588275	3.45035	0.000559855	0.0281639	FALSE	TRUE
157	ENSG00000005187	ACSM3	16	p12.3	20610243	20797581	3.44965	0.00056132	0.0281639	FALSE	TRUE
158	ENSG00000187595	ZNF385C	17	q21.2	42025576	42098479	3.44514	0.000570773	0.0283045	FALSE	TRUE
159	ENSG00000132326	PER2	2	q37.3	238244038	238290102	3.44356	0.000574112	0.0283718	FALSE	TRUE
160	ENSG00000172554	SNTG2	2	p25.3	950868	1367613	3.43995	0.000581823	0.0285652	FALSE	TRUE
161	ENSG00000165215	CLDN3	7	q11.23	73768997	73770270	3.43737	0.000587384	0.0285652	FALSE	TRUE
162	ENSG00000153048	CARHSP1	16	p13.2	8852942	8869012	3.43678	0.000588663	0.0285652	FALSE	TRUE
163	ENSG00000064547	LPAR2	19	p13.11	19623668	19628930	3.43271	0.000597576	0.0288365	FALSE	TRUE
164	ENSG00000150201	FXYD4	10	q11.21	43371642	43376335	3.43075	0.000601923	0.0288386	FALSE	TRUE
165	ENSG00000095627	TDRD1	10	q25.3	114179270	114232304	3.42847	0.000607	0.0288386	FALSE	TRUE
166	ENSG00000105443	CYTH2	19	q13.33	48469032	48482314	3.42466	0.000615559	0.0288386	FALSE	TRUE
167	ENSG00000100079	LGALS2	22	q13.1	37570246	37582616	3.42037	0.000625372	0.0288386	FALSE	TRUE
168	ENSG00000188038	NRN1L	16	q22.1	67884805	67888855	3.4186	0.000629433	0.0288386	FALSE	TRUE
169	ENSG00000158552	ZFAND2B	2	q35	219195237	219209651	3.41846	0.000629759	0.0288386	FALSE	TRUE
170	ENSG00000156413	FUT6	19	p13.3	5830610	5839731	3.41799	0.000630843	0.0288386	FALSE	TRUE
171	ENSG00000139540	SLC39A5	12	q13.3	56230049	56237846	3.41765	0.000631649	0.0288386	FALSE	TRUE
172	ENSG00000205710	C17orf107	17	p13.2	4899418	4902932	3.41726	0.000632551	0.0288386	FALSE	TRUE
173	ENSG00000174788	PCP2	19	p13.2	7631611	7633748	3.41575	0.000636063	0.0288386	FALSE	TRUE
174	ENSG00000099849	RASSF7	11	p15.5	560404	564021	3.4149	0.000638062	0.0288386	FALSE	TRUE
175	ENSG00000142675	CNKSR1	1	p36.11	26177403	26189886	3.41078	0.000647762	0.0288386	FALSE	TRUE
176	ENSG00000135686	KLHL36	16	q24.1	84648525	84667686	3.41035	0.000648786	0.0288386	FALSE	TRUE
177	ENSG00000182521	TBPL2	14	q22.3	55413541	55456726	3.40921	0.000651515	0.0288386	FALSE	TRUE
178	ENSG00000107438	PDLIM1	10	q23.33	95237572	95291024	3.40698	0.00065685	0.0288386	FALSE	TRUE
179	ENSG00000169435	RASSF6	4	q13.3	73571550	73620631	3.40676	0.000657379	0.0288386	FALSE	TRUE
180	ENSG00000169955	ZNF747	16	p11.2	30530367	30535347	3.4024	0.000667972	0.0290021	FALSE	TRUE
181	ENSG00000261221	ZNF865	19	q13.42	55605405	55617269	3.40231	0.000668179	0.0290021	FALSE	TRUE
182	ENSG00000077092	RARB	3	p24.2	25174332	25597932	3.39823	0.00067824	0.029248	FALSE	TRUE
183	ENSG00000111669	TPI1	12	p13.31	6867119	6870948	3.39802	0.000678743	0.029248	FALSE	TRUE
184	ENSG00000179965	ZNF771	16	p11.2	30407297	30431108	3.3905	0.000697648	0.029248	FALSE	TRUE
185	ENSG00000164007	CLDN19	1	p34.2	42733093	42740254	3.38961	0.000699909	0.029248	FALSE	TRUE
186	ENSG00000131116	ZNF428	19	q13.31	43607219	43619874	3.38925	0.000700831	0.029248	FALSE	TRUE
187	ENSG00000102890	ELMO3	16	q22.1	67199111	67204029	3.38777	0.000704644	0.029248	FALSE	TRUE
188	ENSG00000182472	CAPN12	19	q13.2	38730187	38769904	3.38604	0.000709092	0.029248	FALSE	TRUE
189	ENSG00000099381	SETD1A	16	p11.2	30957294	30984664	3.38544	0.000710643	0.029248	FALSE	TRUE
190	ENSG00000130561	SAG	2	q37.1	233307816	233347055	3.38282	0.000717447	0.029248	FALSE	TRUE
191	ENSG00000141738	GRB7	17	q12	39737927	39747291	3.38175	0.000720246	0.029248	FALSE	TRUE
192	ENSG00000149798	CDC42EP2	11	q13.1	65314818	65322429	3.378	0.00073015	0.029248	FALSE	TRUE
193	ENSG00000172367	PDZD3	11	q23.3	119185457	119190223	3.37737	0.000731828	0.029248	FALSE	TRUE
194	ENSG00000168612	ZSWIM1	20	q13.12	45881227	45885266	3.37676	0.000733441	0.029248	FALSE	TRUE
195	ENSG00000100593	ISM2	14	q24.3	77474394	77498850	3.37637	0.000734495	0.029248	FALSE	TRUE
196	ENSG00000133247	KMT5C	19	q13.42	55339853	55348120	3.37547	0.000736905	0.029248	FALSE	TRUE
197	ENSG00000131652	THOC6	16	p13.3	3024027	3027755	3.37522	0.000737557	0.029248	FALSE	TRUE
198	ENSG00000205277	MUC12	7	q22.1	100969623	101018949	3.37414	0.000740471	0.029248	FALSE	TRUE
199	ENSG00000101158	NELFCD	20	q13.32	58981208	58995133	3.37311	0.000743247	0.029248	FALSE	TRUE
200	ENSG00000178409	BEND3	6	q21	107065182	107115269	3.37102	0.000748906	0.029248	FALSE	TRUE
201	ENSG00000188996	HUS1B	6	p25.3	655939	656963	3.36916	0.000753989	0.029248	FALSE	TRUE
202	ENSG00000067182	TNFRSF1A	12	p13.31	6328757	6342114	3.36659	0.000761049	0.029248	FALSE	TRUE
203	ENSG00000131037	EPS8L1	19	q13.42	55072020	55087923	3.36364	0.000769223	0.029248	FALSE	TRUE
204	ENSG00000103335	PIEZO1	16	q24.3	88715338	88785220	3.36341	0.000769851	0.029248	FALSE	TRUE
205	ENSG00000102554	KLF5	13	q22.1	73054976	73077542	3.36329	0.000770199	0.029248	FALSE	TRUE
206	ENSG00000138031	ADCY3	2	p23.3	24819169	24919839	3.36182	0.000774293	0.029248	FALSE	TRUE
207	ENSG00000166224	SGPL1	10	q22.1	70815961	70881173	3.36166	0.000774741	0.029248	FALSE	TRUE
208	ENSG00000179922	ZNF784	19	q13.42	55620742	55624601	3.36113	0.000776253	0.029248	FALSE	TRUE
209	ENSG00000144579	CTDSP1	2	q35	218398256	218405941	3.36026	0.000778692	0.029248	FALSE	TRUE
210	ENSG00000105321	CCDC9	19	q13.32	47255980	47273701	3.35825	0.000784366	0.029248	FALSE	TRUE
211	ENSG00000135953	MFSD9	2	q12.1	102715840	102736888	3.35692	0.00078816	0.0292685	FALSE	TRUE
212	ENSG00000136718	IMP4	2	q21.1	130342225	130347810	3.35097	0.000805278	0.0294229	FALSE	TRUE
213	ENSG00000179958	DCTPP1	16	p11.2	30423619	30430075	3.34706	0.000816721	0.0294229	FALSE	TRUE
214	ENSG00000157933	SKI	1	p36.33	2228695	2310119	3.34682	0.000817437	0.0294229	FALSE	TRUE
215	ENSG00000111203	ITFG2	12	p13.33	2812622	2859791	3.34578	0.000820528	0.0294229	FALSE	TRUE
216	ENSG00000180035	ZNF48	16	p11.2	30378106	30400108	3.34171	0.000832649	0.0294229	FALSE	TRUE
217	ENSG00000175311	ANKS4B	16	p12.2	21233665	21253845	3.34038	0.00083664	0.0294229	FALSE	TRUE
218	ENSG00000158023	WDR66	12	q24.31	121917862	122003927	3.34008	0.000837551	0.0294229	FALSE	TRUE
219	ENSG00000130768	SMPDL3B	1	p35.3	27934993	27959157	3.33892	0.000841035	0.0294229	FALSE	TRUE
220	ENSG00000150712	MTMR12	5	p13.3	32226994	32313009	3.33852	0.000842267	0.0294229	FALSE	TRUE
221	ENSG00000008283	CYB561	17	q23.3	63432304	63446378	3.33777	0.000844525	0.0294229	FALSE	TRUE
222	ENSG00000148832	PAOX	10	q26.3	133379234	133391694	3.33708	0.000846647	0.0294229	FALSE	TRUE
223	ENSG00000004939	SLC4A1	17	q21.31	44248385	44268141	3.33123	0.000864633	0.0295902	FALSE	TRUE
224	ENSG00000090924	PLEKHG2	19	q13.2	39412585	39428415	3.33045	0.000867059	0.0295902	FALSE	TRUE
225	ENSG00000162039	MEIOB	16	p13.3	1833987	1884294	3.33034	0.000867413	0.0295902	FALSE	TRUE
226	ENSG00000197446	CYP2F1	19	q13.2	41114432	41128366	3.32507	0.000883976	0.0296783	FALSE	TRUE
227	ENSG00000007062	PROM1	4	p15.32	15963076	16084378	3.32458	0.000885513	0.0296783	FALSE	TRUE
228	ENSG00000141076	UTP4	16	q22.1	69131291	69231130	3.32191	0.000894038	0.0296783	FALSE	TRUE
229	ENSG00000091181	IL5RA	3	p26.2	3066326	3126613	3.32149	0.000895397	0.0296783	FALSE	TRUE
230	ENSG00000171219	CDC42BPG	11	q13.1	64823387	64844569	3.32083	0.000897507	0.0296883	FALSE	TRUE
231	ENSG00000171119	NRTN	19	p13.3	5823802	5828324	3.31968	0.000901193	0.0297502	FALSE	TRUE
232	ENSG00000179023	KLHDC7A	1	p36.13	18480982	18486126	3.31678	0.000910619	0.0298811	FALSE	TRUE
233	ENSG00000011009	LYPLA2	1	p36.11	23790970	23795539	3.31588	0.000913545	0.0299172	FALSE	TRUE
234	ENSG00000197562	RAB40C	16	p13.3	589357	629272	3.31492	0.000916695	0.0299606	FALSE	TRUE
235	ENSG00000141736	ERBB2	17	q12	39687914	39730426	3.3093	0.000935287	0.0302617	FALSE	TRUE
236	ENSG00000063245	EPN1	19	q13.42	55675226	55709858	3.30743	0.000941578	0.0302874	FALSE	TRUE
237	ENSG00000184374	COLEC10	8	q24.12	118995452	119106582	3.29564	0.00098197	0.0308206	FALSE	TRUE
238	ENSG00000075426	FOSL2	2	p23.2	28392448	28417312	3.29539	0.000982858	0.0308206	FALSE	TRUE
239	ENSG00000078399	HOXA9	7	p15.2	27162435	27175180	3.29443	0.000986214	0.0308206	FALSE	TRUE
240	ENSG00000102870	ZNF629	16	p11.2	30778449	30787202	3.29074	0.000999238	0.0310503	FALSE	TRUE
241	ENSG00000140416	TPM1	15	q22.2	63042632	63071915	3.28871	0.00100647	0.0310503	FALSE	TRUE
242	ENSG00000197548	ATG7	3	p25.3	11272309	11557665	3.2874	0.00101116	0.0310503	FALSE	TRUE
243	ENSG00000101193	GID8	20	q13.33	62938119	62948475	3.28688	0.00101304	0.0310503	FALSE	TRUE
244	ENSG00000086696	HSD17B2	16	q23.3	82035004	82098534	3.28671	0.00101365	0.0310503	FALSE	TRUE
245	ENSG00000143375	CGN	1	q21.3	151510510	151538692	3.28638	0.00101486	0.0310503	FALSE	TRUE
246	ENSG00000153066	TXNDC11	16	p13.13	11679080	11742878	3.2856	0.00101766	0.0310503	FALSE	TRUE
247	ENSG00000254536	AL360181.3	10	q26.3	133390834	133420495	3.28527	0.00101886	0.0310503	FALSE	TRUE
248	ENSG00000081059	TCF7	5	q31.1	134114711	134151865	3.28414	0.00102295	0.0310503	FALSE	TRUE
249	ENSG00000164690	SHH	7	q36.3	155799986	155812273	3.28282	0.00102773	0.0310503	FALSE	TRUE
250	ENSG00000086475	SEPHS1	10	p13	13317424	13348298	3.28029	0.00103701	0.0310503	FALSE	TRUE
251	ENSG00000090372	STRN4	19	q13.32	46719507	46746994	3.27988	0.00103851	0.0310503	FALSE	TRUE
252	ENSG00000115884	SDC1	2	p24.1	20200797	20225433	3.27656	0.00105078	0.0312323	FALSE	TRUE
253	ENSG00000162078	ZG16B	16	p13.3	2830169	2839585	3.27386	0.00106091	0.0314761	FALSE	TRUE
254	ENSG00000120896	SORBS3	8	p21.3	22544986	22575788	3.27229	0.00106679	0.0315469	FALSE	TRUE
255	ENSG00000156873	PHKG2	16	p11.2	30748270	30761176	3.27086	0.00107221	0.0316397	FALSE	TRUE
256	ENSG00000125144	MT1G	16	q13	56666731	56668065	3.26847	0.00108132	0.0317942	FALSE	TRUE
257	ENSG00000104824	HNRNPL	19	q13.2	38836388	38852347	3.26668	0.00108815	0.031938	FALSE	TRUE
258	ENSG00000198758	EPS8L3	1	p13.3	109750080	109764027	3.26502	0.00109458	0.0319892	FALSE	TRUE
259	ENSG00000058085	LAMC2	1	q25.3	183186238	183244900	3.26482	0.00109534	0.0319892	FALSE	TRUE
260	ENSG00000156284	CLDN8	21	q22.11	30214006	30216073	3.26225	0.00110533	0.0320977	FALSE	TRUE
261	ENSG00000164442	CITED2	6	q24.1	139371807	139374620	3.26154	0.0011081	0.0321213	FALSE	TRUE
262	ENSG00000214814	FER1L6	8	q24.13	123851987	124120061	3.25911	0.00111761	0.0323396	FALSE	TRUE
263	ENSG00000198515	CNGA1	4	p12	47935977	48016672	3.2579	0.00112239	0.0324208	FALSE	TRUE
264	ENSG00000215915	ATAD3C	1	p36.33	1449689	1470158	3.25659	0.00112759	0.0324775	FALSE	TRUE
265	ENSG00000173456	RNF26	11	q23.3	119334527	119337313	3.25568	0.00113122	0.0324805	FALSE	TRUE
266	ENSG00000081923	ATP8B1	18	q21.31	57646426	57803315	3.25537	0.00113245	0.0324805	FALSE	TRUE
267	ENSG00000109576	AADAT	4	q33	170060222	170091699	3.25369	0.00113915	0.0325374	FALSE	TRUE
268	ENSG00000184860	SDR42E1	16	q23.3	81988855	82011488	3.25301	0.00114188	0.0325374	FALSE	TRUE
269	ENSG00000171017	LRRC8E	19	p13.2	7888505	7902021	3.2499	0.00115444	0.0327131	FALSE	TRUE
270	ENSG00000141401	IMPA2	18	p11.21	11981025	12030883	3.2485	0.00116014	0.0328022	FALSE	TRUE
271	ENSG00000198417	MT1F	16	q13	56657694	56660698	3.24755	0.00116403	0.0328022	FALSE	TRUE
272	ENSG00000166391	MOGAT2	11	q13.5	75717819	75732958	3.24532	0.0011732	0.0328626	FALSE	TRUE
273	ENSG00000142279	WTIP	19	q13.11	34481638	34512304	3.23959	0.00119703	0.0332898	FALSE	TRUE
274	ENSG00000162998	FRZB	2	q32.1	182833275	182867162	3.23957	0.00119711	0.0332898	FALSE	TRUE
275	ENSG00000025796	SEC63	6	q21	107867756	107958189	3.23522	0.00121547	0.0334916	FALSE	TRUE
276	ENSG00000197635	DPP4	2	q24.2	161992241	162074542	3.2351	0.00121599	0.0334916	FALSE	TRUE
277	ENSG00000135480	KRT7	12	q13.13	52232520	52252186	3.2348	0.00121726	0.0334916	FALSE	TRUE
278	ENSG00000205352	PRR13	12	q13.13	53441605	53446645	3.23448	0.00121865	0.0334916	FALSE	TRUE
279	ENSG00000144504	ANKMY1	2	q37.3	240479422	240569209	3.23376	0.00122173	0.0335199	FALSE	TRUE
280	ENSG00000144560	VGLL4	3	p25.2	11556070	11771350	3.23145	0.00123163	0.0335983	FALSE	TRUE
281	ENSG00000111057	KRT18	12	q13.13	52948871	52952901	3.23086	0.00123417	0.0335983	FALSE	TRUE
282	ENSG00000091262	ABCC6	16	p13.11	16148928	16223522	3.22942	0.00124042	0.0336945	FALSE	TRUE
283	ENSG00000149735	GPHA2	11	q13.1	64934471	64935888	3.2284	0.00124485	0.0337592	FALSE	TRUE
284	ENSG00000133067	LGR6	1	q32.1	202193901	202319781	3.226	0.00125532	0.0338438	FALSE	TRUE
285	ENSG00000160087	UBE2J2	1	p36.33	1253909	1273885	3.22479	0.00126065	0.0338438	FALSE	TRUE
286	ENSG00000142657	PGD	1	p36.22	10398592	10420144	3.22467	0.00126116	0.0338438	FALSE	TRUE
287	ENSG00000183971	NPW	16	p13.3	2009926	2020755	3.22434	0.00126263	0.0338438	FALSE	TRUE
288	ENSG00000188800	TMCO2	1	p34.2	40245947	40251691	3.2238	0.00126501	0.0338438	FALSE	TRUE
289	ENSG00000163293	NIPAL1	4	p12	47914142	48040173	3.22064	0.00127905	0.0340231	FALSE	TRUE
290	ENSG00000168268	NT5DC2	3	p21.1	52524385	52535054	3.22008	0.00128154	0.0340231	FALSE	TRUE
291	ENSG00000119574	ZBTB45	19	q13.43	58513530	58538911	3.21584	0.00130064	0.0341505	FALSE	TRUE
292	ENSG00000157992	KRTCAP3	2	p23.3	27442366	27446481	3.21574	0.00130107	0.0341505	FALSE	TRUE
293	ENSG00000215790	SLC35E2A	1	p36.33	1724838	1745999	3.2151	0.001304	0.0341505	FALSE	TRUE
294	ENSG00000168743	NPNT	4	q24	105894775	106004027	3.21341	0.00131167	0.0342685	FALSE	TRUE
295	ENSG00000177697	CD151	11	p15.5	832843	839831	3.21255	0.00131562	0.0342968	FALSE	TRUE
296	ENSG00000167695	FAM57A	17	p13.3	732412	742972	3.2111	0.00132227	0.0343811	FALSE	TRUE
297	ENSG00000100294	MCAT	22	q13.2	43132206	43143394	3.20766	0.00133817	0.0344669	FALSE	TRUE
298	ENSG00000008130	NADK	1	p36.33	1751232	1780457	3.20749	0.001339	0.0344669	FALSE	TRUE
299	ENSG00000104808	DHDH	19	q13.33	48933682	48944969	3.2073	0.00133988	0.0344669	FALSE	TRUE
300	ENSG00000145113	MUC4	3	q29	195746765	195812277	3.20698	0.00134134	0.0344669	FALSE	TRUE
301	ENSG00000101335	MYL9	20	q11.23	36541484	36551447	3.20569	0.00134739	0.0344669	FALSE	TRUE
302	ENSG00000168763	CNNM3	2	q11.2	96816245	96833911	3.2053	0.00134923	0.0344669	FALSE	TRUE
303	ENSG00000153303	FRMD1	6	q27	168053166	168101511	3.20453	0.00135283	0.0344669	FALSE	TRUE
304	ENSG00000113389	NPR3	5	p13.3	32689070	32791724	3.2045	0.00135299	0.0344669	FALSE	TRUE
305	ENSG00000186790	FOXE3	1	p33	47416072	47418052	3.20407	0.00135498	0.0344669	FALSE	TRUE
306	ENSG00000015532	XYLT2	17	q21.33	50346092	50363138	3.20266	0.00136165	0.0345706	FALSE	TRUE
307	ENSG00000165983	PTER	10	p13	16436943	16513745	3.20024	0.00137311	0.0345812	FALSE	TRUE
308	ENSG00000128285	MCHR1	22	q13.2	40678750	40682814	3.19965	0.00137595	0.0345812	FALSE	TRUE
309	ENSG00000070404	FSTL3	19	p13.3	676365	683399	3.19957	0.00137633	0.0345812	FALSE	TRUE
310	ENSG00000149418	ST14	11	q24.3	130159562	130210376	3.19801	0.00138381	0.03461	FALSE	TRUE
311	ENSG00000267706	AC020922.1	19	q13.42	55352301	55359516	3.19567	0.00139508	0.0347038	FALSE	TRUE
312	ENSG00000235162	C12orf75	12	q23.3	105235290	105396097	3.1953	0.00139685	0.0347038	FALSE	TRUE
313	ENSG00000120685	PROSER1	13	q13.3	39009866	39038076	3.1914	0.00141587	0.0349999	FALSE	TRUE
314	ENSG00000131941	RHPN2	19	q13.11	32978593	33064888	3.18997	0.00142286	0.0350152	FALSE	TRUE
315	ENSG00000177666	PNPLA2	11	p15.5	818902	825573	3.18985	0.00142349	0.0350152	FALSE	TRUE
316	ENSG00000101152	DNAJC5	20	q13.33	63895182	63936031	3.1859	0.00144305	0.035327	FALSE	TRUE
317	ENSG00000169876	MUC17	7	q22.1	101020072	101058745	3.18458	0.00144966	0.0353937	FALSE	TRUE
318	ENSG00000154269	ENPP3	6	q23.2	131628442	131747418	3.18387	0.00145319	0.0354013	FALSE	TRUE
319	ENSG00000116478	HDAC1	1	p35.2	32292086	32333635	3.18307	0.00145724	0.0354013	FALSE	TRUE
320	ENSG00000111725	PRKAB1	12	q24.23	119667753	119681630	3.18117	0.00146683	0.0354013	FALSE	TRUE
321	ENSG00000108639	SYNGR2	17	q25.3	78168558	78173527	3.18027	0.00147139	0.0354013	FALSE	TRUE
322	ENSG00000162592	CCDC27	1	p36.32	3746460	3771645	3.18024	0.00147151	0.0354013	FALSE	TRUE
323	ENSG00000162585	FAAP20	1	p36.33	2184461	2212720	3.1762	0.00149216	0.0354013	FALSE	TRUE
324	ENSG00000112297	CRYBG1	6	q21	106360808	106571978	3.17606	0.00149291	0.0354013	FALSE	TRUE
325	ENSG00000188486	H2AFX	11	q23.3	119093854	119095467	3.17602	0.00149312	0.0354013	FALSE	TRUE
326	ENSG00000169689	CENPX	17	q25.3	82018702	82024107	3.17348	0.00150623	0.0355542	FALSE	TRUE
327	ENSG00000157916	RER1	1	p36.32	2391775	2405444	3.17337	0.0015068	0.0355542	FALSE	TRUE
328	ENSG00000187244	BCAM	19	q13.32	44809059	44821421	3.17309	0.00150824	0.0355542	FALSE	TRUE
329	ENSG00000167074	TEF	22	q13.2	41367333	41399326	3.17224	0.00151269	0.0355568	FALSE	TRUE
330	ENSG00000205143	ARID3C	9	p13.3	34621379	34628107	3.17149	0.00151657	0.0355971	FALSE	TRUE
331	ENSG00000150556	LYPD6B	2	q23.2	149038107	149215262	3.1671	0.00153965	0.0358821	FALSE	TRUE
332	ENSG00000052344	PRSS8	16	p11.2	31131433	31135762	3.1647	0.00155245	0.0360264	FALSE	TRUE
333	ENSG00000168269	FOXI1	5	q35.1	170105897	170109725	3.16309	0.00156102	0.0360264	FALSE	TRUE
334	ENSG00000173715	C11orf80	11	q13.2	66744451	66843328	3.16306	0.00156121	0.0360264	FALSE	TRUE
335	ENSG00000102898	NUTF2	16	q22.1	67846732	67872567	3.16306	0.00156121	0.0360264	FALSE	TRUE
336	ENSG00000205090	TMEM240	1	p36.33	1535174	1540453	3.16043	0.00157538	0.0362513	FALSE	TRUE
337	ENSG00000144535	DIS3L2	2	q37.1	231961245	232344350	3.15916	0.00158226	0.036348	FALSE	TRUE
338	ENSG00000181885	CLDN7	17	p13.1	7259903	7263983	3.15862	0.0015852	0.036348	FALSE	TRUE
339	ENSG00000109193	SULT1E1	4	q13.3	69841212	69860152	3.15843	0.00158623	0.036348	FALSE	TRUE
340	ENSG00000077150	NFKB2	10	q24.32	102394110	102402529	3.15747	0.00159146	0.0364171	FALSE	TRUE
341	ENSG00000240654	C1QTNF9	13	q12.12	24307166	24322535	3.15602	0.00159938	0.0364966	FALSE	TRUE
342	ENSG00000142539	AC020909.1	19	q13.33	50415799	50428409	3.15329	0.00161443	0.0366549	FALSE	TRUE
343	ENSG00000141086	CTRL	16	q22.1	67927640	67932414	3.15314	0.00161525	0.0366549	FALSE	TRUE
344	ENSG00000185332	TMEM105	17	q25.3	81311270	81330674	3.14201	0.0016779	0.0375803	FALSE	TRUE
345	ENSG00000187997	C17orf99	17	q25.3	78146353	78166177	3.14162	0.00168015	0.0375803	FALSE	TRUE
346	ENSG00000121075	TBX4	17	q23.2	61452404	61485110	3.14131	0.00168196	0.0375803	FALSE	TRUE
347	ENSG00000182372	CLN8	8	p23.3	1755778	1801711	3.14103	0.00168352	0.0375803	FALSE	TRUE
348	ENSG00000185863	TMEM210	9	q34.3	137170858	137172409	3.13894	0.00169561	0.0375943	FALSE	TRUE
349	ENSG00000104856	RELB	19	q13.32	45001430	45038198	3.13713	0.00170608	0.0376738	FALSE	TRUE
350	ENSG00000163251	FZD5	2	q33.3	207762586	207769563	3.13025	0.00174658	0.0383955	FALSE	TRUE
351	ENSG00000147364	FBXO25	8	p23.3	406428	477967	3.12999	0.00174812	0.0383955	FALSE	TRUE
352	ENSG00000162571	TTLL10	1	p36.33	1173884	1197935	3.12788	0.00176073	0.0385046	FALSE	TRUE
353	ENSG00000123427	EEF1AKMT3	12	q14.1	57771492	57782541	3.12264	0.00179234	0.0390012	FALSE	TRUE
354	ENSG00000144488	ESPNL	2	q37.3	238100157	238133287	3.12211	0.00179562	0.0390059	FALSE	TRUE
355	ENSG00000185561	TLCD2	17	p13.3	1702790	1710438	3.1216	0.00179873	0.0390059	FALSE	TRUE
356	ENSG00000110074	FOXRED1	11	q24.2	126269055	126278131	3.12039	0.00180613	0.0390059	FALSE	TRUE
357	ENSG00000099385	BCL7C	16	p11.2	30833626	30894960	3.1197	0.00181034	0.0390059	FALSE	TRUE
358	ENSG00000076944	STXBP2	19	p13.2	7636881	7647873	3.11657	0.00182967	0.0390059	FALSE	TRUE
359	ENSG00000186222	BLOC1S4	4	p16.1	6716055	6717671	3.11633	0.00183115	0.0390059	FALSE	TRUE
360	ENSG00000125817	CENPB	20	p13	3783851	3786690	3.11633	0.00183118	0.0390059	FALSE	TRUE
361	ENSG00000142546	NOSIP	19	q13.33	49555711	49590262	3.11566	0.00183533	0.0390059	FALSE	TRUE
362	ENSG00000136153	LMO7	13	q22.2	75620434	75859870	3.11528	0.00183773	0.0390059	FALSE	TRUE
363	ENSG00000085552	IGSF9	1	q23.2	159927039	159945604	3.11273	0.00185368	0.0390093	FALSE	TRUE
364	ENSG00000088053	GP6	19	q13.42	55013705	55038264	3.10996	0.00187115	0.0391594	FALSE	TRUE
365	ENSG00000128191	DGCR8	22	q11.21	20080232	20111877	3.1096	0.00187342	0.0391594	FALSE	TRUE
366	ENSG00000133742	CA1	8	q21.2	85327608	85379014	3.10948	0.00187417	0.0391594	FALSE	TRUE
367	ENSG00000166689	PLEKHA7	11	p15.1	16777317	17014443	3.10872	0.00187898	0.0391594	FALSE	TRUE
368	ENSG00000113645	WWC1	5	q34	168291651	168472303	3.1087	0.00187915	0.0391594	FALSE	TRUE
369	ENSG00000168502	MTCL1	18	p11.22	8705661	8832778	3.10844	0.00188076	0.0391594	FALSE	TRUE
370	ENSG00000183778	B3GALT5	21	q22.2	39556442	39673137	3.10681	0.00189118	0.0392504	FALSE	TRUE
371	ENSG00000127838	PNKD	2	q35	218270392	218346793	3.10635	0.00189412	0.0392504	FALSE	TRUE
372	ENSG00000119333	WDR34	9	q34.11	128633661	128656787	3.1059	0.00189701	0.0392504	FALSE	TRUE
373	ENSG00000162458	FBLIM1	1	p36.21	15756607	15786594	3.104	0.00190921	0.0392504	FALSE	TRUE
374	ENSG00000105287	PRKD2	19	q13.32	46674275	46717127	3.10365	0.00191148	0.0392504	FALSE	TRUE
375	ENSG00000197245	FAM110D	1	p36.11	26159020	26163962	3.10319	0.00191449	0.0392504	FALSE	TRUE
376	ENSG00000148824	MTG1	10	q26.3	133394094	133421307	3.10287	0.00191654	0.0392504	FALSE	TRUE
377	ENSG00000105717	PBX4	19	p13.11	19561707	19618916	3.10235	0.00191994	0.0392504	FALSE	TRUE
378	ENSG00000147459	DOCK5	8	p21.2	25184723	25418082	3.10204	0.00192194	0.0392504	FALSE	TRUE
379	ENSG00000196371	FUT4	11	q21	94543840	94549898	3.1013	0.00192674	0.0392504	FALSE	TRUE
380	ENSG00000100228	RAB36	22	q11.23	23145326	23164350	3.09999	0.00193528	0.0392504	FALSE	TRUE
381	ENSG00000133816	MICAL2	11	p15.3	12094008	12359144	3.09949	0.00193855	0.0392504	FALSE	TRUE
382	ENSG00000157911	PEX10	1	p36.32	2403964	2413797	3.09947	0.00193867	0.0392504	FALSE	TRUE
383	ENSG00000141542	RAB40B	17	q25.3	82654973	82698728	3.09924	0.00194015	0.0392504	FALSE	TRUE
384	ENSG00000197183	NOL4L	20	q11.21	32443059	32585074	3.09742	0.00195215	0.0394267	FALSE	TRUE
385	ENSG00000079112	CDH17	8	q22.1	94127171	94217303	3.09719	0.00195367	0.0394267	FALSE	TRUE
386	ENSG00000130396	AFDN	6	q27	167826922	167972023	3.09608	0.00196098	0.0395067	FALSE	TRUE
387	ENSG00000140650	PMM2	16	p13.2	8788823	8849331	3.09549	0.00196486	0.0395067	FALSE	TRUE
388	ENSG00000148671	ADIRF	10	q23.2	86968192	86983934	3.09319	0.00198019	0.0397453	FALSE	TRUE
389	ENSG00000168646	AXIN2	17	q24.1	65528563	65561647	3.08882	0.00200955	0.0402081	FALSE	TRUE
390	ENSG00000117595	IRF6	1	q32.2	209785623	209806175	3.08717	0.0020207	0.0403524	FALSE	TRUE
391	ENSG00000161671	EMC10	19	q13.33	50476400	50490870	3.08692	0.00202241	0.0403524	FALSE	TRUE
392	ENSG00000172059	KLF11	2	p25.1	10042849	10054836	3.08667	0.00202414	0.0403524	FALSE	TRUE
393	ENSG00000188112	C6orf132	6	p21.1	42101118	42142619	3.08579	0.00203015	0.0404232	FALSE	TRUE
394	ENSG00000103356	EARS2	16	p12.2	23522014	23557731	3.08504	0.00203525	0.0404748	FALSE	TRUE
395	ENSG00000068028	RASSF1	3	p21.31	50329782	50340980	3.08238	0.00205354	0.0406914	FALSE	TRUE
396	ENSG00000134775	FHOD3	18	q12.2	36297714	36780055	3.07966	0.00207234	0.0407381	FALSE	TRUE
397	ENSG00000105221	AKT2	19	q13.2	40230317	40285536	3.07806	0.0020835	0.0408411	FALSE	TRUE
398	ENSG00000168916	ZNF608	5	q23.2	124636913	124748807	3.0769	0.00209166	0.0409396	FALSE	TRUE
399	ENSG00000104825	NFKBIB	19	q13.2	38899700	38908893	3.07615	0.00209689	0.0409396	FALSE	TRUE
400	ENSG00000203883	SOX18	20	q13.33	64047582	64049641	3.07389	0.00211284	0.0409396	FALSE	TRUE
401	ENSG00000149534	MS4A2	11	q12.1	60088261	60098466	3.07353	0.00211541	0.0409396	FALSE	TRUE
402	ENSG00000188603	CLN3	16	p12.1	28474111	28495575	3.07345	0.00211597	0.0409396	FALSE	TRUE
403	ENSG00000142515	KLK3	19	q13.33	50854915	50860764	3.07144	0.00213027	0.0410231	FALSE	TRUE
404	ENSG00000135960	EDAR	2	q13	108894471	108989372	3.06867	0.00215017	0.0412271	FALSE	TRUE
405	ENSG00000115616	SLC9A2	2	q12.1	102619707	102711318	3.06856	0.00215093	0.0412271	FALSE	TRUE
406	ENSG00000125872	LRRN4	20	p12.3	6040778	6054049	3.06816	0.00215378	0.0412335	FALSE	TRUE
407	ENSG00000268083	AC008982.1	19	q13.2	38817471	38840178	3.06728	0.00216016	0.0412636	FALSE	TRUE
408	ENSG00000062822	POLD1	19	q13.33	50384204	50418016	3.0669	0.0021629	0.0412636	FALSE	TRUE
409	ENSG00000164855	TMEM184A	7	p22.3	1542235	1560821	3.06628	0.00216742	0.0413019	FALSE	TRUE
410	ENSG00000170100	ZNF778	16	q24.3	89217703	89237071	3.0651	0.00217594	0.0413968	FALSE	TRUE
411	ENSG00000104881	PPP1R13L	19	q13.32	45379634	45406349	3.06373	0.00218595	0.0414261	FALSE	TRUE
412	ENSG00000149930	TAOK2	16	p11.2	29973641	29992261	3.06365	0.00218657	0.0414261	FALSE	TRUE
413	ENSG00000174938	SEZ6L2	16	p11.2	29871159	29899547	3.06049	0.00220972	0.0417044	FALSE	TRUE
414	ENSG00000142327	RNPEPL1	2	q37.3	240565804	240581372	3.05907	0.00222029	0.0417044	FALSE	TRUE
415	ENSG00000197892	KIF13B	8	p12	29067279	29263124	3.05903	0.00222058	0.0417044	FALSE	TRUE
416	ENSG00000226763	SRRM5	19	q13.31	43596617	43614497	3.05834	0.00222568	0.0417044	FALSE	TRUE
417	ENSG00000181392	SYNE4	19	q13.12	36003299	36008793	3.05732	0.00223328	0.0417044	FALSE	TRUE
418	ENSG00000161328	LRRC56	11	p15.5	537527	554916	3.05729	0.00223345	0.0417044	FALSE	TRUE
419	ENSG00000126458	RRAS	19	q13.33	49635292	49640201	3.05646	0.00223968	0.0417225	FALSE	TRUE
420	ENSG00000133477	FAM83F	22	q13.1	39994949	40043529	3.05632	0.00224072	0.0417225	FALSE	TRUE
421	ENSG00000105438	KDELR1	19	q13.33	48382570	48391553	3.05603	0.0022429	0.0417225	FALSE	TRUE
422	ENSG00000242372	EIF6	20	q11.22	35278911	35284985	3.0541	0.00225739	0.0418025	FALSE	TRUE
423	ENSG00000106789	CORO2A	9	q22.33	98120975	98192640	3.05225	0.00227134	0.0418786	FALSE	TRUE
424	ENSG00000103199	ZNF500	16	p13.3	4748239	4767624	3.05205	0.00227286	0.0418786	FALSE	TRUE
425	ENSG00000174145	NWD2	4	p14	37244220	37449465	3.05121	0.00227923	0.0418786	FALSE	TRUE
426	ENSG00000162896	PIGR	1	q32.1	206928518	206946466	3.05119	0.00227937	0.0418786	FALSE	TRUE
427	ENSG00000035403	VCL	10	q22.2	73995193	74121363	3.04968	0.00229086	0.0419936	FALSE	TRUE
428	ENSG00000132470	ITGB4	17	q25.1	75721328	75757818	3.04797	0.00230394	0.0419936	FALSE	TRUE
429	ENSG00000205937	RNPS1	16	p13.3	2253116	2268412	3.0468	0.00231288	0.0419936	FALSE	TRUE
430	ENSG00000105323	HNRNPUL1	19	q13.2	41262496	41307598	3.04668	0.0023138	0.0419936	FALSE	TRUE
431	ENSG00000115112	TFCP2L1	2	q14.2	121216587	121285207	3.04654	0.00231489	0.0419936	FALSE	TRUE
432	ENSG00000171346	KRT15	17	q21.2	41513743	41522529	3.04622	0.00231736	0.0419936	FALSE	TRUE
433	ENSG00000089060	SLC8B1	12	q24.13	113298759	113359493	3.04569	0.00232146	0.0419936	FALSE	TRUE
434	ENSG00000134086	VHL	3	p25.3	10141008	10152220	3.04262	0.00234529	0.0422612	FALSE	TRUE
435	ENSG00000105261	OVOL3	19	q13.12	36111151	36113711	3.04183	0.00235148	0.0422612	FALSE	TRUE
436	ENSG00000072657	TRHDE	12	q21.1	72087266	72670757	3.0418	0.00235171	0.0422612	FALSE	TRUE
437	ENSG00000215217	C5orf49	5	p15.31	7830378	7851490	3.04097	0.00235821	0.0423315	FALSE	TRUE
438	ENSG00000184434	LRRC19	9	p21.2	26993136	27005693	3.04064	0.00236078	0.0423315	FALSE	TRUE
439	ENSG00000116218	NPHS2	1	q25.2	179550539	179575952	3.03852	0.00237744	0.0423524	FALSE	TRUE
440	ENSG00000179627	ZBTB42	14	q32.33	104800596	104804712	3.03761	0.00238465	0.0423894	FALSE	TRUE
441	ENSG00000167880	EVPL	17	q25.1	76004502	76027452	3.03757	0.0023849	0.0423894	FALSE	TRUE
442	ENSG00000152779	SLC16A12	10	q23.31	89430299	89556641	3.03728	0.00238726	0.0423894	FALSE	TRUE
443	ENSG00000074410	CA12	15	q22.2	63321378	63382161	3.03679	0.00239109	0.0424114	FALSE	TRUE
444	ENSG00000116133	DHCR24	1	p32.3	54849627	54887271	3.03614	0.00239629	0.0424578	FALSE	TRUE
445	ENSG00000137634	NXPE4	11	q23.2	114570591	114595762	3.03517	0.00240403	0.042495	FALSE	TRUE
446	ENSG00000154447	SH3RF1	4	q33	169094256	169271105	3.03494	0.00240583	0.042495	FALSE	TRUE
447	ENSG00000115652	UXS1	2	q12.2	106093303	106194339	3.03317	0.00241998	0.0425638	FALSE	TRUE
448	ENSG00000122035	RASL11A	13	q12.2	27270327	27273690	3.03312	0.00242043	0.0425638	FALSE	TRUE
449	ENSG00000150967	ABCB9	12	q24.31	122920951	122981649	3.03186	0.00243054	0.0426121	FALSE	TRUE
450	ENSG00000129474	AJUBA	14	q11.2	22971174	22982642	3.0318	0.00243097	0.0426121	FALSE	TRUE
451	ENSG00000095203	EPB41L4B	9	q31.3	109171975	109320964	3.03056	0.00244103	0.0426846	FALSE	TRUE
452	ENSG00000101608	MYL12A	18	p11.31	3247481	3256236	3.02877	0.00245549	0.0426846	FALSE	TRUE
453	ENSG00000083123	BCKDHB	6	q14.1	80106647	80346270	3.02826	0.00245963	0.0426846	FALSE	TRUE
454	ENSG00000261832	AC138894.1	16	p12.1	28456371	28492098	3.02785	0.00246298	0.0426846	FALSE	TRUE
455	ENSG00000184363	PKP3	11	p15.5	392614	404908	3.02744	0.00246632	0.0426846	FALSE	TRUE
456	ENSG00000055070	SZRD1	1	p36.13	16352575	16398145	3.02679	0.00247167	0.0427106	FALSE	TRUE
457	ENSG00000105281	SLC1A5	19	q13.32	46774883	46788594	3.02591	0.00247886	0.0427213	FALSE	TRUE
458	ENSG00000107018	RLN1	9	p24.1	5334969	5339873	3.02542	0.00248285	0.0427451	FALSE	TRUE
459	ENSG00000167536	DHRS13	17	q11.2	28897781	28903071	3.0223	0.00250865	0.0430176	FALSE	TRUE
460	ENSG00000160808	MYL3	3	p21.31	46857872	46882169	3.02151	0.00251521	0.0430176	FALSE	TRUE
461	ENSG00000184361	SPATA32	17	q21.31	45254393	45262112	3.02129	0.00251703	0.0430176	FALSE	TRUE
462	ENSG00000254986	DPP3	11	q13.2	66480013	66509657	3.01955	0.00253152	0.0431461	FALSE	TRUE
463	ENSG00000163435	ELF3	1	q32.1	202007945	202017188	3.01883	0.00253754	0.0431461	FALSE	TRUE
464	ENSG00000172830	SSH3	11	q13.2	67303448	67312607	3.01818	0.00254295	0.0431461	FALSE	TRUE
465	ENSG00000168395	ING5	2	q37.3	241687085	241729478	3.01614	0.00256017	0.0432114	FALSE	TRUE
466	ENSG00000071127	WDR1	4	p16.1	10074339	10116949	3.01596	0.00256167	0.0432114	FALSE	TRUE
467	ENSG00000253598	SLC10A5	8	q21.13	81693607	81696174	3.01585	0.00256261	0.0432114	FALSE	TRUE
468	ENSG00000103495	MAZ	16	p11.2	29806106	29811164	3.0148	0.00257149	0.0433167	FALSE	TRUE
469	ENSG00000134046	MBD2	18	q21.2	54151601	54224788	3.01386	0.00257947	0.0434065	FALSE	TRUE
470	ENSG00000187555	USP7	16	p13.2	8892094	8964514	3.01289	0.00258775	0.0434568	FALSE	TRUE
471	ENSG00000100243	CYB5R3	22	q13.2	42617840	42649568	3.00994	0.00261296	0.0438027	FALSE	TRUE
472	ENSG00000144120	TMEM177	2	q14.2	119679167	119686507	3.00936	0.00261797	0.0438296	FALSE	TRUE
473	ENSG00000142273	CBLC	19	q13.32	44777869	44800652	3.00804	0.00262943	0.0438407	FALSE	TRUE
474	ENSG00000092847	AGO1	1	p34.3	35869808	35930528	3.00721	0.00263659	0.0438407	FALSE	TRUE
475	ENSG00000083838	ZNF446	19	q13.43	58474017	58481230	3.00677	0.00264039	0.0438407	FALSE	TRUE
476	ENSG00000125877	ITPA	20	p13	3208868	3223870	3.00584	0.0026485	0.0438407	FALSE	TRUE
477	ENSG00000007306	CEACAM7	19	q13.2	41673307	41706976	3.0054	0.00265228	0.0438407	FALSE	TRUE
478	ENSG00000186918	ZNF395	8	p21.1	28345585	28402701	3.0031	0.00267247	0.0440234	FALSE	TRUE
479	ENSG00000134216	CHIA	1	p13.2	111290862	111320566	3.00222	0.00268016	0.0440457	FALSE	TRUE
480	ENSG00000119147	C2orf40	2	q12.2	106063246	106078159	3.00071	0.0026935	0.0440457	FALSE	TRUE
481	ENSG00000111667	USP5	12	p13.31	6852128	6866632	2.99818	0.00271595	0.0441459	FALSE	TRUE
482	ENSG00000176641	RNF152	18	q21.33	61808063	61894247	2.99801	0.0027175	0.0441459	FALSE	TRUE
483	ENSG00000103194	USP10	16	q24.1	84699978	84779922	2.998	0.00271758	0.0441459	FALSE	TRUE
484	ENSG00000198754	OXCT2	1	p34.2	39769523	39771348	2.99588	0.00273658	0.0443667	FALSE	TRUE
485	ENSG00000167676	PLIN4	19	p13.3	4502180	4518465	2.99353	0.0027577	0.044577	FALSE	TRUE
486	ENSG00000141750	STAC2	17	q12	39210536	39225872	2.99309	0.00276165	0.0445969	FALSE	TRUE
487	ENSG00000068078	FGFR3	4	p16.3	1793293	1808872	2.99274	0.00276483	0.0446043	FALSE	TRUE
488	ENSG00000257184	AC004080.3	7	p15.2	27163535	27180013	2.99129	0.00277805	0.0446791	FALSE	TRUE
489	ENSG00000125107	CNOT1	16	q21	58519951	58629886	2.9912	0.00277881	0.0446791	FALSE	TRUE
490	ENSG00000155366	RHOC	1	p13.2	112701106	112707434	2.98978	0.00279178	0.0447088	FALSE	TRUE
491	ENSG00000104946	TBC1D17	19	q13.33	49877425	49888749	2.98972	0.00279234	0.0447088	FALSE	TRUE
492	ENSG00000240849	TMEM189	20	q13.13	50118254	50153734	2.9895	0.00279433	0.0447088	FALSE	TRUE
493	ENSG00000144231	POLR2D	2	q14.3	127843551	127858157	2.98832	0.00280518	0.0447088	FALSE	TRUE
494	ENSG00000130702	LAMA5	20	q13.33	62307955	62367312	2.98764	0.00281136	0.0447391	FALSE	TRUE
495	ENSG00000103089	FA2H	16	q23.1	74712955	74774831	2.98686	0.00281855	0.0447486	FALSE	TRUE
496	ENSG00000099834	CDHR5	11	p15.5	616565	626078	2.98669	0.00282014	0.0447486	FALSE	TRUE
497	ENSG00000065621	GSTO2	10	q25.1	104268873	104304945	2.98573	0.002829	0.0448223	FALSE	TRUE
498	ENSG00000134240	HMGCS2	1	p12	119747996	119768905	2.98559	0.00283031	0.0448223	FALSE	TRUE
499	ENSG00000148719	DNAJB12	10	q22.1	72332830	72355230	2.9853	0.00283298	0.0448223	FALSE	TRUE
500	ENSG00000100092	SH3BP1	22	q13.1	37634654	37656119	2.983	0.00285434	0.0450733	FALSE	TRUE
501	ENSG00000104228	TRIM35	8	p21.2	27284887	27311319	2.98138	0.00286953	0.0452122	FALSE	TRUE
502	ENSG00000187855	ASCL4	12	q23.3	107774385	107776644	2.98104	0.00287267	0.0452122	FALSE	TRUE
503	ENSG00000112695	COX7A2	6	q14.1	75237675	75250323	2.97943	0.00288781	0.045252	FALSE	TRUE
504	ENSG00000187288	CIDEC	3	p25.3	9866711	9880254	2.97881	0.00289373	0.0452596	FALSE	TRUE
505	ENSG00000014257	ACPP	3	q22.1	132317367	132368298	2.97763	0.00290482	0.0453307	FALSE	TRUE
506	ENSG00000103067	ESRP2	16	q22.1	68229111	68238102	2.97733	0.00290775	0.0453307	FALSE	TRUE
507	ENSG00000160051	IQCC	1	p35.2	32205661	32208687	2.97676	0.00291317	0.0453307	FALSE	TRUE
508	ENSG00000131096	PYY	17	q21.31	43952738	44004469	2.97581	0.00292218	0.0453307	FALSE	TRUE
509	ENSG00000101346	POFUT1	20	q11.21	32207880	32238667	2.97571	0.00292313	0.0453307	FALSE	TRUE
510	ENSG00000184601	C14orf180	14	q32.33	104579684	104590515	2.97467	0.00293302	0.0453478	FALSE	TRUE
511	ENSG00000105447	GRWD1	19	q13.33	48445773	48457022	2.97252	0.00295364	0.0454174	FALSE	TRUE
512	ENSG00000149300	C11orf52	11	q23.1	111918032	111926872	2.97144	0.00296403	0.0454928	FALSE	TRUE
513	ENSG00000071626	DAZAP1	19	p13.3	1407569	1435687	2.97107	0.00296767	0.0454928	FALSE	TRUE
514	ENSG00000130764	LRRC47	1	p36.32	3778558	3796504	2.97076	0.00297067	0.0454928	FALSE	TRUE
515	ENSG00000257335	MGAM	7	q34	141907813	142106747	2.96984	0.00297956	0.0454928	FALSE	TRUE
516	ENSG00000158014	SLC30A2	1	p36.11	26037252	26046133	2.96965	0.00298138	0.0454928	FALSE	TRUE
517	ENSG00000213923	CSNK1E	22	q13.1	38290691	38318084	2.96917	0.00298608	0.0454928	FALSE	TRUE
518	ENSG00000130402	ACTN4	19	q13.2	38647649	38731583	2.96868	0.00299079	0.0454928	FALSE	TRUE
519	ENSG00000149716	LTO1	11	q13.3	69653076	69675416	2.96783	0.00299909	0.0454928	FALSE	TRUE
520	ENSG00000122490	PQLC1	18	q23	79902420	79951664	2.96514	0.00302547	0.0456618	FALSE	TRUE
521	ENSG00000100065	CARD10	22	q13.1	37490362	37519542	2.96325	0.00304406	0.0458119	FALSE	TRUE
522	ENSG00000113430	IRX4	5	p15.33	1877413	1887236	2.96213	0.00305516	0.04582	FALSE	TRUE
523	ENSG00000255730	AC011462.1	19	q13.2	41350853	41425001	2.96111	0.0030653	0.0458872	FALSE	TRUE
524	ENSG00000095539	SEMA4G	10	q24.31	100969518	100985871	2.96022	0.00307416	0.045936	FALSE	TRUE
525	ENSG00000149090	PAMR1	11	p13	35431823	35530300	2.95959	0.00308049	0.0459469	FALSE	TRUE
526	ENSG00000110841	PPFIBP1	12	p11.23	27523431	27695564	2.9589	0.00308744	0.0460087	FALSE	TRUE
527	ENSG00000158715	SLC45A3	1	q32.1	205657851	205680459	2.95773	0.00309909	0.0461405	FALSE	TRUE
528	ENSG00000073111	MCM2	3	q21.3	127598223	127622436	2.95651	0.00311138	0.0462178	FALSE	TRUE
529	ENSG00000205978	NYNRIN	14	q12	24398786	24419288	2.95602	0.00311635	0.0462178	FALSE	TRUE
530	ENSG00000171431	KRT20	17	q21.2	40875941	40885227	2.95589	0.00311764	0.0462178	FALSE	TRUE
531	ENSG00000104941	RSPH6A	19	q13.32	45795710	45815319	2.95468	0.00312992	0.0463472	FALSE	TRUE
532	ENSG00000163017	ACTG2	2	p13.1	73892314	73919865	2.95294	0.00314763	0.0464835	FALSE	TRUE
533	ENSG00000162396	PARS2	1	p32.3	54756898	54764514	2.95256	0.00315147	0.0464983	FALSE	TRUE
534	ENSG00000171302	CANT1	17	q25.3	78991717	79009867	2.94927	0.0031853	0.0467838	FALSE	TRUE
535	ENSG00000131323	TRAF3	14	q32.32	102777476	102911500	2.94887	0.0031894	0.0467838	FALSE	TRUE
536	ENSG00000120942	UBIAD1	1	p36.22	11273206	11296049	2.94737	0.00320491	0.0467838	FALSE	TRUE
537	ENSG00000196739	COL27A1	9	q32	114155560	114312511	2.94708	0.00320789	0.0467838	FALSE	TRUE
538	ENSG00000197905	TEAD4	12	p13.33	2959330	3040673	2.94675	0.00321132	0.0467922	FALSE	TRUE
539	ENSG00000196091	MYBPC1	12	q23.2	101568353	101686018	2.9445	0.00323477	0.0468713	FALSE	TRUE
540	ENSG00000103037	SETD6	16	q21	58515479	58521181	2.94404	0.0032396	0.0468713	FALSE	TRUE
541	ENSG00000102977	ACD	16	q22.1	67657512	67660815	2.94248	0.00325591	0.0470658	FALSE	TRUE
542	ENSG00000187583	PLEKHN1	1	p36.33	966497	975865	2.93985	0.0032837	0.0472663	FALSE	TRUE
543	ENSG00000182809	CRIP2	14	q32.33	105472962	105480170	2.93981	0.00328418	0.0472663	FALSE	TRUE
544	ENSG00000163075	CFAP221	2	q14.2	119544432	119662251	2.93872	0.00329568	0.0473156	FALSE	TRUE
545	ENSG00000214860	EVPLL	17	p11.2	18377662	18389647	2.9379	0.00330449	0.0473923	FALSE	TRUE
546	ENSG00000069399	BCL3	19	q13.32	44747705	44760044	2.93638	0.00332062	0.0475405	FALSE	TRUE
547	ENSG00000168096	ANKS3	16	p13.3	4696510	4734378	2.93565	0.00332844	0.047611	FALSE	TRUE
548	ENSG00000140506	LMAN1L	15	q24.1	74812716	74825758	2.93443	0.00334162	0.0476784	FALSE	TRUE
549	ENSG00000129911	KLF16	19	p13.3	1852399	1863568	2.93416	0.00334451	0.0476784	FALSE	TRUE
550	ENSG00000086062	B4GALT1	9	p21.1	33104082	33167356	2.93399	0.00334639	0.0476784	FALSE	TRUE
551	ENSG00000116273	PHF13	1	p36.31	6613685	6624033	2.93384	0.003348	0.0476784	FALSE	TRUE
552	ENSG00000006194	ZNF263	16	p13.3	3263800	3301401	2.93306	0.0033564	0.0477197	FALSE	TRUE
553	ENSG00000160606	TLCD1	17	q11.2	28724348	28727935	2.93147	0.00337359	0.0477984	FALSE	TRUE
554	ENSG00000196914	ARHGEF12	11	q23.3	120336914	120489936	2.92846	0.0034065	0.047998	FALSE	TRUE
555	ENSG00000007923	DNAJC11	1	p36.31	6634168	6701924	2.92767	0.0034151	0.047999	FALSE	TRUE
556	ENSG00000104835	SARS2	19	q13.2	38915266	38930896	2.92674	0.0034253	0.047999	FALSE	TRUE
557	ENSG00000173120	KDM2A	11	q13.2	67119269	67258087	2.92573	0.00343653	0.047999	FALSE	TRUE
558	ENSG00000157978	LDLRAP1	1	p36.11	25543580	25568886	2.92546	0.00343948	0.047999	FALSE	TRUE
559	ENSG00000183793	NPIPA5	16	p13.11	15363624	15381047	2.92541	0.00343999	0.047999	FALSE	TRUE
560	ENSG00000183784	C9orf66	9	p24.3	212824	215893	2.92511	0.00344334	0.047999	FALSE	TRUE
561	ENSG00000101405	OXT	20	p13	3071620	3072517	2.92361	0.00345993	0.0480811	FALSE	TRUE
562	ENSG00000214050	FBXO16	8	p21.1	28348287	28490318	2.9199	0.00350148	0.048493	FALSE	TRUE
563	ENSG00000130940	CASZ1	1	p36.22	10636604	10796650	2.91955	0.00350537	0.048493	FALSE	TRUE
564	ENSG00000197933	ZNF823	19	p13.2	11721265	11739009	2.9187	0.0035149	0.0485595	FALSE	TRUE
565	ENSG00000127324	TSPAN8	12	q21.1	71125085	71441898	2.9186	0.0035161	0.0485595	FALSE	TRUE
566	ENSG00000177084	POLE	12	q24.33	132623753	132687365	2.91586	0.00354712	0.0487749	FALSE	TRUE
567	ENSG00000105732	ZNF574	19	q13.2	42068477	42081549	2.91565	0.00354953	0.0487749	FALSE	TRUE
568	ENSG00000167264	DUS2	16	q22.1	67987746	68079320	2.91323	0.00357713	0.0490309	FALSE	TRUE
569	ENSG00000105341	DMAC2	19	q13.2	41431318	41440717	2.91221	0.0035888	0.0490679	FALSE	TRUE
570	ENSG00000146955	RAB19	7	q34	140404043	140426250	2.91083	0.00360468	0.0491644	FALSE	TRUE
571	ENSG00000168453	HR	8	p21.3	22114415	22133384	2.91082	0.00360485	0.0491644	FALSE	TRUE
572	ENSG00000175970	UNC119B	12	q24.31	120710435	120723640	2.90938	0.00362141	0.0491977	FALSE	TRUE
573	ENSG00000102837	OLFM4	13	q14.3	53028759	53052057	2.90928	0.00362264	0.0491977	FALSE	TRUE
574	ENSG00000100983	GSS	20	q11.22	34928433	34956027	2.90879	0.00362828	0.0491977	FALSE	TRUE
575	ENSG00000188368	PRR19	19	q13.2	42302098	42310821	2.90785	0.00363924	0.0493055	FALSE	TRUE
576	ENSG00000134962	KLB	4	p14	39406853	39451536	2.90685	0.00365086	0.049334	FALSE	TRUE
577	ENSG00000181092	ADIPOQ	3	q27.3	186842690	186858463	2.90681	0.00365131	0.049334	FALSE	TRUE
578	ENSG00000050767	COL23A1	5	q35.3	178237618	178590555	2.90589	0.00366213	0.049334	FALSE	TRUE
579	ENSG00000160299	PCNT	21	q22.3	46324122	46445769	2.90558	0.00366568	0.049334	FALSE	TRUE
580	ENSG00000135406	PRPH	12	q13.12	49293252	49298686	2.90468	0.00367631	0.049334	FALSE	TRUE
581	ENSG00000103502	CDIPT	16	p11.2	29858357	29863736	2.90352	0.00368993	0.049334	FALSE	TRUE
582	ENSG00000189114	BLOC1S3	19	q13.32	45178745	45181801	2.90335	0.00369192	0.049334	FALSE	TRUE
583	ENSG00000186212	SOWAHB	4	q21.1	76894928	76898147	2.9029	0.0036972	0.049334	FALSE	TRUE
584	ENSG00000135124	P2RX4	12	q24.31	121209857	121234106	2.9028	0.00369847	0.049334	FALSE	TRUE
585	ENSG00000104728	ARHGEF10	8	p23.3	1823976	1958641	2.90182	0.00371001	0.049391	FALSE	TRUE
586	ENSG00000167384	ZNF180	19	q13.31	44474428	44500524	2.90139	0.0037151	0.049391	FALSE	TRUE
587	ENSG00000140057	AK7	14	q32.2	96392111	96489427	2.90091	0.0037208	0.049391	FALSE	TRUE
588	ENSG00000101049	SGK2	20	q13.12	43558968	43588237	2.89985	0.00373343	0.0494161	FALSE	TRUE
589	ENSG00000256566	AL049650.1	20	p13	2467212	2508907	2.89925	0.00374052	0.0494161	FALSE	TRUE
590	ENSG00000177459	ERICH5	8	q22.2	98064311	98093610	2.89923	0.00374077	0.0494161	FALSE	TRUE
591	ENSG00000176946	THAP4	2	q37.3	241584405	241637449	2.89672	0.00377088	0.0497338	FALSE	TRUE
592	ENSG00000166313	APBB1	11	p15.4	6395124	6419414	2.89535	0.00378732	0.0498132	FALSE	TRUE
593	ENSG00000137672	TRPC6	11	q22.1	101451564	101872562	2.89496	0.00379208	0.0498132	FALSE	TRUE
594	ENSG00000130158	DOCK6	19	p13.2	11199295	11262481	2.89346	0.00381017	0.0498494	FALSE	TRUE
595	ENSG00000124216	SNAI1	20	q13.13	49982999	49988886	2.89309	0.00381468	0.0498494	FALSE	TRUE
596	ENSG00000071909	MYO3B	2	q31.1	170178145	170655171	2.89255	0.00382134	0.0498494	FALSE	TRUE
597	ENSG00000167644	C19orf33	19	q13.2	38304161	38305009	2.89198	0.00382826	0.0498494	FALSE	TRUE
598	ENSG00000182795	C1orf116	1	q32.1	207018521	207032756	2.89145	0.0038347	0.0498578	FALSE	TRUE
599	ENSG00000123992	DNPEP	2	q35	219373527	219400022	2.89091	0.00384128	0.0498578	FALSE	TRUE
600	ENSG00000165188	RNF183	9	q32	113297093	113303376	2.89068	0.0038441	0.0498578	FALSE	TRUE
601	ENSG00000184916	JAG2	14	q32.33	105140981	105168824	2.8888	0.00386718	0.049999	FALSE	TRUE
602	ENSG00000100031	GGT1	22	q11.23	24583750	24629005	2.88764	0.00388145	0.0501046	FALSE	FALSE
603	ENSG00000128973	CLN6	15	q23	68206992	68257211	2.8814	0.00395912	0.0506292	FALSE	FALSE
604	ENSG00000111319	SCNN1A	12	p13.31	6346843	6377730	2.88105	0.00396355	0.0506464	FALSE	FALSE
605	ENSG00000077044	DGKD	2	q37.1	233354507	233472104	2.88003	0.00397638	0.0506902	FALSE	FALSE
606	ENSG00000157349	DDX19B	16	q22.1	70289663	70335283	2.87982	0.00397908	0.0506902	FALSE	FALSE
607	ENSG00000113946	CLDN16	3	q28	190322541	190412143	2.87804	0.00400153	0.0508544	FALSE	FALSE
608	ENSG00000104897	SF3A2	19	p13.3	2236504	2248679	2.87707	0.00401384	0.0508926	FALSE	FALSE
609	ENSG00000204138	PHACTR4	1	p35.3	28369582	28500369	2.87644	0.00402193	0.0509509	FALSE	FALSE
610	ENSG00000155367	PPM1J	1	p13.2	112709994	112715477	2.87591	0.00402867	0.0509509	FALSE	FALSE
611	ENSG00000159166	LAD1	1	q32.1	201373244	201399915	2.87563	0.00403224	0.0509509	FALSE	FALSE
612	ENSG00000267748	AC011479.1	19	q13.2	38289151	38304910	2.87544	0.0040347	0.0509509	FALSE	FALSE
613	ENSG00000168671	UGT3A2	5	p13.2	36035017	36071358	2.87525	0.00403707	0.0509509	FALSE	FALSE
614	ENSG00000130669	PAK4	19	q13.2	39125770	39182816	2.87472	0.00404391	0.050998	FALSE	FALSE
615	ENSG00000183647	ZNF530	19	q13.43	57599885	57612722	2.8735	0.0040595	0.0510335	FALSE	FALSE
616	ENSG00000115226	FNDC4	2	p23.3	27491883	27495245	2.8727	0.00406987	0.0510335	FALSE	FALSE
617	ENSG00000196337	CGB7	19	q13.33	49054275	49058860	2.87256	0.0040716	0.0510335	FALSE	FALSE
618	ENSG00000142528	ZNF473	19	q13.33	50025714	50053414	2.8719	0.0040801	0.0510634	FALSE	FALSE
619	ENSG00000105767	CADM4	19	q13.31	43622368	43639839	2.87189	0.00408022	0.0510634	FALSE	FALSE
620	ENSG00000125505	MBOAT7	19	q13.42	54173412	54189882	2.87033	0.00410041	0.0511294	FALSE	FALSE
621	ENSG00000253958	CLDN23	8	p23.1	8701938	8704106	2.86974	0.0041081	0.0511294	FALSE	FALSE
622	ENSG00000110195	FOLR1	11	q13.4	72189558	72196323	2.86963	0.00410958	0.0511294	FALSE	FALSE
623	ENSG00000160683	CXCR5	11	q23.3	118883766	118897799	2.86932	0.00411354	0.0511294	FALSE	FALSE
624	ENSG00000215045	GRID2IP	7	p22.1	6497462	6551436	2.86892	0.00411876	0.0511476	FALSE	FALSE
625	ENSG00000162063	CCNF	16	p13.3	2429394	2458854	2.86849	0.00412435	0.0511476	FALSE	FALSE
626	ENSG00000261052	SULT1A3	16	p11.2	30199228	30204310	2.86748	0.0041376	0.0511787	FALSE	FALSE
627	ENSG00000110092	CCND1	11	q13.3	69641087	69654474	2.86727	0.00414027	0.0511787	FALSE	FALSE
628	ENSG00000138119	MYOF	10	q23.33	93306429	93482317	2.86683	0.00414606	0.0511787	FALSE	FALSE
629	ENSG00000105289	TJP3	19	p13.3	3708109	3750813	2.86657	0.00414946	0.0511787	FALSE	FALSE
630	ENSG00000063177	RPL18	19	q13.33	48615328	48619536	2.86592	0.00415805	0.0511787	FALSE	FALSE
631	ENSG00000186335	SLC36A2	5	q33.1	151314978	151347590	2.86465	0.00417472	0.0513453	FALSE	FALSE
632	ENSG00000132589	FLOT2	17	q11.2	28879335	28897679	2.86382	0.00418563	0.051441	FALSE	FALSE
633	ENSG00000171456	ASXL1	20	q11.21	32358330	32439319	2.8623	0.00420583	0.0515696	FALSE	FALSE
634	ENSG00000268400	AC008763.2	19	p13.2	7629796	7643048	2.86227	0.00420623	0.0515696	FALSE	FALSE
635	ENSG00000226479	TMEM185B	2	q14.2	120221278	120223408	2.8616	0.00421513	0.0515696	FALSE	FALSE
636	ENSG00000118900	UBN1	16	p13.3	4846665	4882360	2.8615	0.00421647	0.0515696	FALSE	FALSE
637	ENSG00000160446	ZDHHC12	9	q34.11	128720869	128724127	2.86139	0.00421785	0.0515696	FALSE	FALSE
638	ENSG00000186197	EDARADD	1	q42.3	236348257	236502915	2.86134	0.00421854	0.0515696	FALSE	FALSE
639	ENSG00000136068	FLNB	3	p14.3	58008400	58172251	2.86047	0.00423018	0.0515696	FALSE	FALSE
640	ENSG00000180801	ARSJ	4	q26	113900284	113979727	2.86044	0.00423054	0.0515696	FALSE	FALSE
641	ENSG00000146263	MMS22L	6	q16.1	97142161	97283217	2.86043	0.00423068	0.0515696	FALSE	FALSE
642	ENSG00000224420	ADM5	19	q13.33	49688664	49690575	2.85995	0.00423702	0.0516017	FALSE	FALSE
643	ENSG00000133328	HRASLS2	11	q12.3	63552770	63563383	2.85976	0.0042396	0.0516017	FALSE	FALSE
644	ENSG00000083307	GRHL2	8	q22.3	101492432	101669726	2.85878	0.0042528	0.0516863	FALSE	FALSE
645	ENSG00000118707	TGIF2	20	q11.23	36573488	36593950	2.85847	0.00425693	0.0516863	FALSE	FALSE
646	ENSG00000142949	PTPRF	1	p34.2	43525187	43623666	2.8583	0.00425915	0.0516863	FALSE	FALSE
647	ENSG00000235169	SMIM1	1	p36.32	3772761	3775982	2.85748	0.00427021	0.0517823	FALSE	FALSE
648	ENSG00000180198	RCC1	1	p35.3	28505943	28539300	2.85616	0.00428799	0.0518923	FALSE	FALSE
649	ENSG00000168528	SERINC2	1	p35.2	31409565	31434680	2.85563	0.0042951	0.0518923	FALSE	FALSE
650	ENSG00000063169	BICRA	19	q13.33	47608196	47703277	2.85446	0.00431097	0.0520074	FALSE	FALSE
651	ENSG00000140623	SEPT12	16	p13.3	4777669	4788521	2.85407	0.0043163	0.0520202	FALSE	FALSE
652	ENSG00000150938	CRIM1	2	p22.2	36355926	36551135	2.85392	0.00431837	0.0520202	FALSE	FALSE
653	ENSG00000167522	ANKRD11	16	q24.3	89267619	89490561	2.85326	0.00432734	0.0520705	FALSE	FALSE
654	ENSG00000124214	STAU1	20	q13.13	49113339	49188367	2.85186	0.00434639	0.0521281	FALSE	FALSE
655	ENSG00000125834	STK35	20	p13	2101611	2177038	2.84757	0.00440541	0.0525821	FALSE	FALSE
656	ENSG00000105723	GSK3A	19	q13.2	42230186	42242625	2.84748	0.00440668	0.0525821	FALSE	FALSE
657	ENSG00000167600	CYP2S1	19	q13.2	41193049	41207539	2.84432	0.00445058	0.0527999	FALSE	FALSE
658	ENSG00000184984	CHRM5	15	q14	33968720	34067457	2.84397	0.00445548	0.0527999	FALSE	FALSE
659	ENSG00000167685	ZNF444	19	q13.43	56132599	56160893	2.84364	0.00446016	0.0527999	FALSE	FALSE
660	ENSG00000065526	SPEN	1	p36.21	15847864	15940460	2.84363	0.00446033	0.0527999	FALSE	FALSE
661	ENSG00000095932	SMIM24	19	p13.3	3473986	3480542	2.84287	0.00447097	0.0528775	FALSE	FALSE
662	ENSG00000083812	ZNF324	19	q13.43	58467045	58475436	2.83967	0.00451598	0.0532665	FALSE	FALSE
663	ENSG00000114737	CISH	3	p21.2	50606490	50611831	2.83876	0.00452891	0.0532704	FALSE	FALSE
664	ENSG00000152443	ZNF776	19	q13.43	57746796	57758159	2.83854	0.00453204	0.0532704	FALSE	FALSE
665	ENSG00000158195	WASF2	1	p36.11	27404226	27490158	2.8385	0.00453255	0.0532704	FALSE	FALSE
666	ENSG00000145014	TMEM44	3	q29	194587673	194633689	2.83745	0.00454759	0.0534035	FALSE	FALSE
667	ENSG00000248098	BCKDHA	19	q13.2	41397460	41425005	2.83725	0.00455038	0.0534035	FALSE	FALSE
668	ENSG00000167987	VPS37C	11	q12.2	61130256	61161617	2.83632	0.00456371	0.0534835	FALSE	FALSE
669	ENSG00000183426	NPIPA1	16	p13.11	14922802	14952060	2.83527	0.00457865	0.0536203	FALSE	FALSE
670	ENSG00000168140	VASN	16	p13.3	4371848	4383528	2.83458	0.00458857	0.0536597	FALSE	FALSE
671	ENSG00000262302	AC003688.1	17	p13.1	7246829	7262089	2.834	0.00459698	0.0537128	FALSE	FALSE
672	ENSG00000182379	NXPH4	12	q13.3	57216795	57226449	2.83346	0.00460467	0.0537128	FALSE	FALSE
673	ENSG00000183379	SYNDIG1L	14	q24.3	74405893	74426102	2.83336	0.0046062	0.0537128	FALSE	FALSE
674	ENSG00000164379	FOXQ1	6	p25.3	1312440	1314748	2.83302	0.004611	0.0537178	FALSE	FALSE
675	ENSG00000170604	IRF2BP1	19	q13.32	45883607	45886170	2.83283	0.00461376	0.0537178	FALSE	FALSE
676	ENSG00000062524	LTK	15	q15.1	41503638	41513887	2.83246	0.00461913	0.0537178	FALSE	FALSE
677	ENSG00000007255	TRAPPC6A	19	q13.32	45162928	45178237	2.83208	0.00462456	0.0537178	FALSE	FALSE
678	ENSG00000114982	KANSL3	2	q11.2	96593170	96642787	2.832	0.00462577	0.0537178	FALSE	FALSE
679	ENSG00000115306	SPTBN1	2	p16.2	54456285	54671445	2.83193	0.00462674	0.0537178	FALSE	FALSE
680	ENSG00000271810	AL603832.3	1	p13.2	112702614	112711433	2.83122	0.00463706	0.0537366	FALSE	FALSE
681	ENSG00000133265	HSPBP1	19	q13.42	55262231	55280381	2.83023	0.0046514	0.0538191	FALSE	FALSE
682	ENSG00000167642	SPINT2	19	q13.2	38244035	38292614	2.82828	0.00467987	0.0540315	FALSE	FALSE
683	ENSG00000143067	ZNF697	1	p12	119619422	119647773	2.82795	0.00468467	0.0540315	FALSE	FALSE
684	ENSG00000144028	SNRNP200	2	q11.2	96274336	96305515	2.82785	0.00468622	0.0540315	FALSE	FALSE
685	ENSG00000172831	CES2	16	q22.1	66934444	66945096	2.82651	0.00470586	0.0541402	FALSE	FALSE
686	ENSG00000106258	CYP3A5	7	q22.1	99648194	99680026	2.82608	0.00471214	0.0541402	FALSE	FALSE
687	ENSG00000198331	HYLS1	11	q24.2	125883614	125900648	2.82442	0.00473665	0.0542698	FALSE	FALSE
688	ENSG00000126460	PRRG2	19	q13.33	49580646	49591015	2.82109	0.00478605	0.0546644	FALSE	FALSE
689	ENSG00000167900	TK1	17	q25.3	78174075	78187233	2.81956	0.00480897	0.0547922	FALSE	FALSE
690	ENSG00000134463	ECHDC3	10	p14	11742366	11764070	2.81795	0.00483313	0.0548632	FALSE	FALSE
691	ENSG00000128641	MYO1B	2	q32.3	191245185	191425389	2.81761	0.00483823	0.0548632	FALSE	FALSE
692	ENSG00000198026	ZNF335	20	q13.12	45948653	45972172	2.81601	0.00486241	0.0548632	FALSE	FALSE
693	ENSG00000163817	SLC6A20	3	p21.31	45755450	45796535	2.81599	0.00486267	0.0548632	FALSE	FALSE
694	ENSG00000171102	OBP2B	9	q34.2	133205277	133209250	2.81597	0.00486296	0.0548632	FALSE	FALSE
695	ENSG00000126461	SCAF1	19	q13.33	49642125	49658642	2.81561	0.00486843	0.0548632	FALSE	FALSE
696	ENSG00000087088	BAX	19	q13.33	48954815	48961798	2.81493	0.00487874	0.0548632	FALSE	FALSE
697	ENSG00000157168	NRG1	8	p12	31639386	32767959	2.81455	0.00488463	0.0548918	FALSE	FALSE
698	ENSG00000067057	PFKP	10	p15.2	3066333	3137712	2.81305	0.0049074	0.0549891	FALSE	FALSE
699	ENSG00000124171	PARD6B	20	q13.13	50731544	50756795	2.81296	0.00490878	0.0549891	FALSE	FALSE
700	ENSG00000130701	RBBP8NL	20	q13.33	62410237	62427533	2.81094	0.00493965	0.0551602	FALSE	FALSE
701	ENSG00000016391	CHDH	3	p21.1	53812335	53846390	2.81092	0.00493993	0.0551602	FALSE	FALSE
702	ENSG00000213015	ZNF580	19	q13.42	55635016	55643469	2.81078	0.00494213	0.0551602	FALSE	FALSE
703	ENSG00000145692	BHMT	5	q14.1	79111779	79132290	2.81051	0.00494634	0.0551697	FALSE	FALSE
704	ENSG00000079432	CIC	19	q13.2	42268537	42295797	2.81025	0.00495034	0.0551768	FALSE	FALSE
705	ENSG00000130348	QRSL1	6	q21	106629578	106668417	2.80952	0.00496153	0.0552316	FALSE	FALSE
706	ENSG00000130748	TMEM160	19	q13.32	47045907	47048630	2.80823	0.00498148	0.0552985	FALSE	FALSE
707	ENSG00000139641	ESYT1	12	q13.2	56118250	56144671	2.80687	0.00500256	0.0554574	FALSE	FALSE
708	ENSG00000134193	REG4	1	p12	119794018	119811660	2.80625	0.00501223	0.0554947	FALSE	FALSE
709	ENSG00000244020	MT1HL1	1	q43	237004103	237004418	2.80613	0.00501411	0.0554947	FALSE	FALSE
710	ENSG00000111321	LTBR	12	p13.31	6375045	6391571	2.806	0.00501607	0.0554947	FALSE	FALSE
711	ENSG00000233493	TMEM238	19	q13.42	55379245	55384598	2.80447	0.00503991	0.0556884	FALSE	FALSE
712	ENSG00000109118	PHF12	17	q11.2	28905250	28951771	2.80416	0.00504478	0.0556884	FALSE	FALSE
713	ENSG00000099341	PSMD8	19	q13.2	38374536	38383824	2.80397	0.0050478	0.0556884	FALSE	FALSE
714	ENSG00000105492	SIGLEC6	19	q13.41	51519525	51531856	2.80347	0.00505557	0.0556884	FALSE	FALSE
715	ENSG00000130725	UBE2M	19	q13.43	58555712	58558960	2.80214	0.00507654	0.0558249	FALSE	FALSE
716	ENSG00000111291	GPRC5D	12	p13.1	12940775	12952147	2.80132	0.00508948	0.0558923	FALSE	FALSE
717	ENSG00000051523	CYBA	16	q24.2	88643283	88651152	2.80021	0.00510697	0.0560468	FALSE	FALSE
718	ENSG00000147676	MAL2	8	q24.12	119165034	119245673	2.79823	0.00513829	0.0562471	FALSE	FALSE
719	ENSG00000137673	MMP7	11	q22.2	102520508	102530753	2.79807	0.00514092	0.0562471	FALSE	FALSE
720	ENSG00000087266	SH3BP2	4	p16.3	2793023	2841098	2.7978	0.00514518	0.0562471	FALSE	FALSE
721	ENSG00000080293	SCTR	2	q14.2	119439843	119525301	2.7968	0.00516108	0.0563423	FALSE	FALSE
722	ENSG00000140263	SORD	15	q21.1	45023104	45077185	2.79659	0.00516458	0.0563423	FALSE	FALSE
723	ENSG00000090975	PITPNM2	12	q24.31	122983480	123150015	2.79657	0.0051648	0.0563423	FALSE	FALSE
724	ENSG00000138759	FRAS1	4	q21.21	78057570	78544269	2.79358	0.00521274	0.056665	FALSE	FALSE
725	ENSG00000077348	EXOSC5	19	q13.2	41386374	41397479	2.79344	0.0052151	0.056665	FALSE	FALSE
726	ENSG00000103326	CAPN15	16	p13.3	527717	554636	2.79017	0.00526803	0.0570328	FALSE	FALSE
727	ENSG00000124067	SLC12A4	16	q22.1	67943474	67969601	2.79006	0.00526981	0.0570328	FALSE	FALSE
728	ENSG00000083844	ZNF264	19	q13.43	57191500	57222846	2.78814	0.00530116	0.0572352	FALSE	FALSE
729	ENSG00000135966	TGFBRAP1	2	q12.2	105264391	105330034	2.78812	0.00530149	0.0572352	FALSE	FALSE
730	ENSG00000118680	MYL12B	18	p11.31	3261479	3278431	2.78744	0.00531264	0.0572697	FALSE	FALSE
731	ENSG00000140297	GCNT3	15	q22.2	59594875	59640239	2.78645	0.00532884	0.0573313	FALSE	FALSE
732	ENSG00000138100	TRIM54	2	p23.3	27282392	27307439	2.78399	0.00536954	0.0575943	FALSE	FALSE
733	ENSG00000233041	PHGR1	15	q15.1	40351033	40356434	2.78371	0.00537407	0.0575943	FALSE	FALSE
734	ENSG00000138152	BTBD16	10	q26.13	122271306	122338162	2.78264	0.00539188	0.0576681	FALSE	FALSE
735	ENSG00000214711	CAPN14	2	p23.1	31173056	31233858	2.78261	0.00539228	0.0576681	FALSE	FALSE
736	ENSG00000204532	ZSCAN5C	19	q13.43	56202301	56209452	2.78224	0.00539852	0.0576681	FALSE	FALSE
737	ENSG00000198546	ZNF511	10	q26.3	133308475	133313162	2.78222	0.00539881	0.0576681	FALSE	FALSE
738	ENSG00000133020	MYH8	17	p13.1	10390322	10421950	2.78165	0.00540827	0.0577154	FALSE	FALSE
739	ENSG00000141098	GFOD2	16	q22.1	67674531	67719421	2.78022	0.0054322	0.0577691	FALSE	FALSE
740	ENSG00000197818	SLC9A8	20	q13.13	49812713	49892242	2.77983	0.00543874	0.0577691	FALSE	FALSE
741	ENSG00000118418	HMGN3	6	q14.1	79201245	79234738	2.77955	0.00544348	0.0577691	FALSE	FALSE
742	ENSG00000176022	B3GALT6	1	p36.33	1232226	1235041	2.77928	0.00544798	0.0577779	FALSE	FALSE
743	ENSG00000104537	ANXA13	8	q24.13	123680794	123737407	2.77887	0.00545487	0.0577779	FALSE	FALSE
744	ENSG00000160214	RRP1	21	q22.3	43789513	43805293	2.77789	0.00547129	0.0579145	FALSE	FALSE
745	ENSG00000257704	INAFM1	19	q13.32	47274453	47275707	2.77737	0.00548011	0.0579331	FALSE	FALSE
746	ENSG00000143367	TUFT1	1	q21.3	151540305	151583583	2.77671	0.00549127	0.0579517	FALSE	FALSE
747	ENSG00000169894	MUC3A	7	q22.1	100949555	100968346	2.77664	0.00549246	0.0579517	FALSE	FALSE
748	ENSG00000180525	PRR26	10	p15.3	649948	669581	2.77511	0.0055183	0.0580646	FALSE	FALSE
749	ENSG00000085978	ATG16L1	2	q37.1	233210051	233295674	2.77488	0.00552227	0.0580646	FALSE	FALSE
750	ENSG00000139722	VPS37B	12	q24.31	122865328	122896444	2.77421	0.00553366	0.0580646	FALSE	FALSE
751	ENSG00000164808	SPIDR	8	q11.21	47260575	47736306	2.77381	0.00554035	0.0580646	FALSE	FALSE
752	ENSG00000010292	NCAPD2	12	p13.31	6493356	6531955	2.77349	0.00554583	0.0580646	FALSE	FALSE
753	ENSG00000185015	CA13	8	q21.2	85220587	85284073	2.7733	0.00554917	0.0580646	FALSE	FALSE
754	ENSG00000169347	GP2	16	p12.3	20309572	20327808	2.77214	0.00556884	0.0581962	FALSE	FALSE
755	ENSG00000105559	PLEKHA4	19	q13.33	48837097	48868632	2.77182	0.00557432	0.0582049	FALSE	FALSE
756	ENSG00000115598	IL1RL2	2	q12.1	102186973	102240002	2.77133	0.00558278	0.0582049	FALSE	FALSE
757	ENSG00000107014	RLN2	9	p24.1	5299868	5304969	2.77127	0.00558386	0.0582049	FALSE	FALSE
758	ENSG00000144407	PTH2R	2	q34	208359714	208854503	2.77076	0.00559261	0.058259	FALSE	FALSE
759	ENSG00000008196	TFAP2B	6	p12.3	50818723	50847613	2.7694	0.00561603	0.0583918	FALSE	FALSE
760	ENSG00000183260	ABHD16B	20	q13.33	63861498	63862988	2.76838	0.00563358	0.0584261	FALSE	FALSE
761	ENSG00000103044	HAS3	16	q22.1	69105564	69118719	2.76679	0.00566105	0.0585248	FALSE	FALSE
762	ENSG00000130038	CRACR2A	12	p13.32	3606633	3764819	2.76616	0.00567205	0.0585659	FALSE	FALSE
763	ENSG00000187144	SPATA21	1	p36.13	16387117	16437424	2.76415	0.00570709	0.0586727	FALSE	FALSE
764	ENSG00000213145	CRIP1	14	q32.33	105486317	105488947	2.76396	0.00571037	0.0586727	FALSE	FALSE
765	ENSG00000142615	CELA2A	1	p36.21	15456728	15472091	2.76393	0.005711	0.0586727	FALSE	FALSE
766	ENSG00000020256	ZFP64	20	q13.2	52051663	52204308	2.76275	0.00573164	0.0588176	FALSE	FALSE
767	ENSG00000177025	C19orf18	19	q13.43	57958437	57974534	2.76252	0.00573579	0.0588176	FALSE	FALSE
768	ENSG00000101460	MAP1LC3A	20	q11.22	34546854	34560345	2.76251	0.00573585	0.0588176	FALSE	FALSE
769	ENSG00000241553	ARPC4	3	p25.3	9792495	9807726	2.76169	0.0057503	0.058929	FALSE	FALSE
770	ENSG00000146904	EPHA1	7	q35	143390289	143408892	2.76133	0.00575662	0.0589568	FALSE	FALSE
771	ENSG00000171574	ZNF584	19	q13.43	58401504	58418327	2.76029	0.00577493	0.0590982	FALSE	FALSE
772	ENSG00000172940	SLC22A13	3	p22.2	38265812	38278757	2.76014	0.00577763	0.0590982	FALSE	FALSE
773	ENSG00000095777	MYO3A	10	p12.1	25934071	26212536	2.75987	0.00578246	0.0591107	FALSE	FALSE
774	ENSG00000143321	HDGF	1	q23.1	156742107	156766925	2.7581	0.00581391	0.0593583	FALSE	FALSE
775	ENSG00000166261	ZNF202	11	q24.1	123724177	123741675	2.75672	0.00583844	0.0594238	FALSE	FALSE
776	ENSG00000144677	CTDSPL	3	p22.2	37861960	37984469	2.75539	0.00586224	0.0594816	FALSE	FALSE
777	ENSG00000053372	MRTO4	1	p36.13	19251539	19260128	2.75427	0.00588233	0.059636	FALSE	FALSE
778	ENSG00000198198	SZT2	1	p34.2	43389882	43454247	2.75019	0.00595606	0.0601361	FALSE	FALSE
779	ENSG00000160951	PTGER1	19	p13.12	14472466	14475362	2.74954	0.00596788	0.0602184	FALSE	FALSE
780	ENSG00000102854	MSLN	16	p13.3	760762	768865	2.74815	0.00599327	0.0602468	FALSE	FALSE
781	ENSG00000105722	ERF	19	q13.2	42247572	42255157	2.74775	0.00600052	0.0602468	FALSE	FALSE
782	ENSG00000145536	ADAMTS16	5	p15.32	5140330	5320304	2.74748	0.00600546	0.0602468	FALSE	FALSE
783	ENSG00000170927	PKHD1	6	p12.2	51615300	52087625	2.74651	0.0060233	0.0602468	FALSE	FALSE
784	ENSG00000116176	TPSG1	16	p13.3	1221651	1225257	2.74632	0.00602684	0.0602468	FALSE	FALSE
785	ENSG00000173801	JUP	17	q21.2	41754604	41786931	2.74628	0.00602761	0.0602468	FALSE	FALSE
786	ENSG00000142405	NLRP12	19	q13.42	53793603	53824394	2.74615	0.00603	0.0602468	FALSE	FALSE
787	ENSG00000137075	RNF38	9	p13.2	36336396	36487548	2.7461	0.00603077	0.0602468	FALSE	FALSE
788	ENSG00000171989	LDHAL6B	15	q22.2	59206823	59208515	2.74609	0.00603098	0.0602468	FALSE	FALSE
789	ENSG00000188833	ENTPD8	9	q34.3	137434364	137441816	2.74347	0.0060793	0.0605237	FALSE	FALSE
790	ENSG00000160447	PKN3	9	q34.11	128702523	128720918	2.74323	0.00608389	0.0605291	FALSE	FALSE
791	ENSG00000268465	AC008403.1	19	q13.33	48465837	48472431	2.74298	0.00608841	0.0605291	FALSE	FALSE
792	ENSG00000073150	PANX2	22	q13.33	50170731	50180294	2.74285	0.00609091	0.0605291	FALSE	FALSE
793	ENSG00000111834	RSPH4A	6	q22.1	116616479	116632985	2.74211	0.00610461	0.0605553	FALSE	FALSE
794	ENSG00000179403	VWA1	1	p36.33	1434861	1442882	2.74177	0.00611083	0.0605803	FALSE	FALSE
795	ENSG00000139899	CBLN3	14	q12	24426532	24430954	2.74137	0.00611841	0.0606188	FALSE	FALSE
796	ENSG00000005381	MPO	17	q22	58269856	58280935	2.74089	0.00612728	0.0606701	FALSE	FALSE
797	ENSG00000115207	GTF3C2	2	p23.3	27325849	27357034	2.73989	0.00614598	0.0608009	FALSE	FALSE
798	ENSG00000160180	TFF3	21	q22.3	42311667	42315651	2.73881	0.00616622	0.0608979	FALSE	FALSE
799	ENSG00000156535	CD109	6	q13	73695785	73828316	2.73867	0.00616885	0.0608979	FALSE	FALSE
800	ENSG00000053747	LAMA3	18	q11.2	23689443	23956222	2.73673	0.00620539	0.0611115	FALSE	FALSE
801	ENSG00000178026	LRRC75B	22	q11.23	24585620	24593208	2.735	0.00623794	0.0613394	FALSE	FALSE
802	ENSG00000253304	TMEM200B	1	p35.3	29119428	29123935	2.7349	0.00624	0.0613394	FALSE	FALSE
803	ENSG00000223496	EXOSC6	16	q22.1	70246778	70251930	2.73452	0.00624722	0.0613394	FALSE	FALSE
804	ENSG00000124939	SCGB2A1	11	q12.3	62208668	62213939	2.73405	0.006256	0.0613521	FALSE	FALSE
805	ENSG00000185361	TNFAIP8L1	19	p13.3	4639518	4655568	2.73365	0.0062636	0.0613881	FALSE	FALSE
806	ENSG00000125458	NT5C	17	q25.1	75130225	75131795	2.73307	0.00627463	0.0613881	FALSE	FALSE
807	ENSG00000186174	BCL9L	11	q23.3	118893875	118925608	2.7322	0.00629136	0.0615064	FALSE	FALSE
808	ENSG00000187942	LDLRAD2	1	p36.12	21812265	21825221	2.73185	0.00629797	0.0615064	FALSE	FALSE
809	ENSG00000134245	WNT2B	1	p13.2	112466541	112530165	2.73132	0.00630804	0.0615309	FALSE	FALSE
810	ENSG00000034152	MAP2K3	17	p11.2	21284672	21315240	2.73113	0.00631172	0.0615309	FALSE	FALSE
811	ENSG00000153060	TEKT5	16	p13.13	10627501	10694945	2.73015	0.00633063	0.0616773	FALSE	FALSE
812	ENSG00000100558	PLEK2	14	q24.1	67386983	67412200	2.72726	0.00638632	0.0619269	FALSE	FALSE
813	ENSG00000124208	TMEM189-UBE2V1	20	q13.13	50081124	50153637	2.72674	0.00639638	0.0619875	FALSE	FALSE
814	ENSG00000205795	CYS1	2	p25.1	10056780	10080944	2.7253	0.00642438	0.0620758	FALSE	FALSE
815	ENSG00000105372	RPS19	19	q13.2	41859918	41872926	2.72474	0.00643519	0.0621346	FALSE	FALSE
816	ENSG00000257341	AL928654.3	14	q32.33	105487199	105492267	2.72348	0.00645988	0.0621917	FALSE	FALSE
817	ENSG00000204604	ZNF468	19	q13.41	52838008	52890375	2.72259	0.00647721	0.0621917	FALSE	FALSE
818	ENSG00000090447	TFAP4	16	p13.3	4257186	4273075	2.72241	0.00648084	0.0621917	FALSE	FALSE
819	ENSG00000111087	GLI1	12	q13.3	57460135	57472262	2.72197	0.00648944	0.0621917	FALSE	FALSE
820	ENSG00000064666	CNN2	19	p13.3	1026581	1039068	2.72117	0.00650517	0.0622334	FALSE	FALSE
821	ENSG00000269343	ZNF587B	19	q13.43	57819741	57846238	2.71935	0.00654112	0.0624815	FALSE	FALSE
822	ENSG00000163362	INAVA	1	q32.1	200891048	200915735	2.71927	0.00654253	0.0624815	FALSE	FALSE
823	ENSG00000130749	ZC3H4	19	q13.32	47064187	47113752	2.71524	0.00662271	0.0630637	FALSE	FALSE
824	ENSG00000088832	FKBP1A	20	p13	1368978	1393172	2.71304	0.00666682	0.0632708	FALSE	FALSE
825	ENSG00000104976	SNAPC2	19	p13.2	7920316	7923250	2.71299	0.00666793	0.0632708	FALSE	FALSE
826	ENSG00000100345	MYH9	22	q12.3	36281277	36388067	2.71251	0.0066775	0.0632708	FALSE	FALSE
827	ENSG00000164972	C9orf24	9	p13.3	34379019	34397832	2.71247	0.0066784	0.0632708	FALSE	FALSE
828	ENSG00000152939	MARVELD2	5	q13.2	69415065	69444330	2.71223	0.00668325	0.0632708	FALSE	FALSE
829	ENSG00000169136	ATF5	19	q13.33	49928702	49933935	2.71172	0.00669346	0.0632708	FALSE	FALSE
830	ENSG00000142910	TINAGL1	1	p35.2	31576485	31587686	2.71059	0.00671646	0.0632708	FALSE	FALSE
831	ENSG00000122390	NAA60	16	p13.3	3443611	3486963	2.71017	0.00672479	0.0632708	FALSE	FALSE
832	ENSG00000160408	ST6GALNAC6	9	q34.11	127885321	127905408	2.71008	0.00672669	0.0632708	FALSE	FALSE
833	ENSG00000178732	GP5	3	q29	194394821	194398354	2.71006	0.00672711	0.0632708	FALSE	FALSE
834	ENSG00000112499	SLC22A2	6	q25.3	160171061	160277638	2.70995	0.0067293	0.0632708	FALSE	FALSE
835	ENSG00000173548	SNX33	15	q24.2	75647906	75662301	2.70961	0.00673634	0.0633007	FALSE	FALSE
836	ENSG00000126746	ZNF384	12	p13.31	6666477	6689572	2.70899	0.00674881	0.0633635	FALSE	FALSE
837	ENSG00000127054	INTS11	1	p36.33	1311585	1324691	2.7089	0.00675074	0.0633635	FALSE	FALSE
838	ENSG00000172531	PPP1CA	11	q13.2	67398183	67421183	2.70851	0.00675866	0.0634016	FALSE	FALSE
839	ENSG00000137486	ARRB1	11	q13.4	75264182	75351705	2.70728	0.00678362	0.0635802	FALSE	FALSE
840	ENSG00000185038	MROH2A	2	q37.1	233775679	233833423	2.70719	0.00678545	0.0635802	FALSE	FALSE
841	ENSG00000205213	LGR4	11	p14.1	27365961	27472775	2.70657	0.00679813	0.0636626	FALSE	FALSE
842	ENSG00000117298	ECE1	1	p36.12	21217247	21345572	2.70572	0.00681559	0.0637352	FALSE	FALSE
843	ENSG00000198815	FOXJ3	1	p34.2	42176539	42335877	2.70563	0.00681754	0.0637352	FALSE	FALSE
844	ENSG00000165102	HGSNAT	8	p11.21	43140455	43202855	2.70441	0.0068425	0.0637597	FALSE	FALSE
845	ENSG00000134013	LOXL2	8	p21.3	23297189	23425328	2.7044	0.00684284	0.0637597	FALSE	FALSE
846	ENSG00000203727	SAMD5	6	q24.3	147508927	147737547	2.70437	0.00684332	0.0637597	FALSE	FALSE
847	ENSG00000186652	PRG2	11	q12.1	57386794	57390657	2.70437	0.00684347	0.0637597	FALSE	FALSE
848	ENSG00000036828	CASR	3	q13.33	122183683	122291629	2.704	0.00685093	0.0637741	FALSE	FALSE
849	ENSG00000188163	FAM166A	9	q34.3	137243584	137247770	2.70391	0.00685279	0.0637741	FALSE	FALSE
850	ENSG00000259803	SLC22A31	16	q24.3	89195761	89201664	2.70356	0.00686019	0.0638068	FALSE	FALSE
851	ENSG00000124253	PCK1	20	q13.31	57561080	57568112	2.70311	0.00686947	0.0638305	FALSE	FALSE
852	ENSG00000119599	DCAF4	14	q24.2	72926332	72959703	2.70306	0.00687052	0.0638305	FALSE	FALSE
853	ENSG00000162408	NOL9	1	p36.31	6521347	6554535	2.70166	0.00689935	0.064062	FALSE	FALSE
854	ENSG00000162460	TMEM82	1	p36.21	15742422	15747982	2.69857	0.00696371	0.0643894	FALSE	FALSE
855	ENSG00000204120	GIGYF2	2	q37.1	232697299	232860575	2.69847	0.006966	0.0643894	FALSE	FALSE
856	ENSG00000184507	NUTM1	15	q14	34343315	34357737	2.69762	0.00698373	0.0645169	FALSE	FALSE
857	ENSG00000171804	WDR87	19	q13.13	37884823	37906677	2.69704	0.00699583	0.0645924	FALSE	FALSE
858	ENSG00000079435	LIPE	19	q13.2	42401507	42427426	2.69656	0.00700592	0.0646491	FALSE	FALSE
859	ENSG00000165863	C10orf82	10	q25.3	116663696	116670264	2.69612	0.00701534	0.0646996	FALSE	FALSE
860	ENSG00000103507	BCKDK	16	p11.2	31106107	31112791	2.69525	0.00703351	0.0647909	FALSE	FALSE
861	ENSG00000160182	TFF1	21	q22.3	42362282	42366594	2.69486	0.00704174	0.0647909	FALSE	FALSE
862	ENSG00000166589	CDH16	16	q22.1	66908122	66918984	2.69469	0.00704542	0.0647909	FALSE	FALSE
863	ENSG00000142751	GPN2	1	p36.11	26876133	26890297	2.69444	0.00705064	0.0647909	FALSE	FALSE
864	ENSG00000170322	NFRKB	11	q24.3	129863636	129895590	2.69419	0.00705598	0.0647909	FALSE	FALSE
865	ENSG00000169738	DCXR	17	q25.3	82035136	82037732	2.69399	0.00706025	0.0647909	FALSE	FALSE
866	ENSG00000102962	CCL22	16	q21	57358772	57366190	2.69377	0.00706492	0.0647915	FALSE	FALSE
867	ENSG00000185504	FAAP100	17	q25.3	81539885	81553961	2.69359	0.00706874	0.0647915	FALSE	FALSE
868	ENSG00000160602	NEK8	17	q11.2	28725897	28743455	2.69287	0.00708389	0.0648941	FALSE	FALSE
869	ENSG00000149115	TNKS1BP1	11	q12.1	57299638	57324952	2.69236	0.00709481	0.0649217	FALSE	FALSE
870	ENSG00000141959	PFKL	21	q22.3	44300051	44327376	2.69125	0.00711852	0.0649752	FALSE	FALSE
871	ENSG00000146282	RARS2	6	q15	87514378	87590003	2.69119	0.00711966	0.0649752	FALSE	FALSE
872	ENSG00000011638	TMEM159	16	p12.3	21158377	21180616	2.68989	0.00714749	0.0650422	FALSE	FALSE
873	ENSG00000173638	SLC19A1	21	q22.3	45493572	45544411	2.68989	0.00714762	0.0650422	FALSE	FALSE
874	ENSG00000169180	XPO6	16	p12.1	28097979	28211920	2.68924	0.00716145	0.0651077	FALSE	FALSE
875	ENSG00000189052	CGB5	19	q13.33	49043884	49045311	2.68855	0.00717636	0.0651231	FALSE	FALSE
876	ENSG00000186897	C1QL4	12	q13.12	49332411	49337188	2.68663	0.00721767	0.0653534	FALSE	FALSE
877	ENSG00000041988	THAP3	1	p36.31	6624866	6635586	2.68503	0.00725239	0.0656315	FALSE	FALSE
878	ENSG00000134574	DDB2	11	p11.2	47214465	47239240	2.68419	0.00727063	0.0656747	FALSE	FALSE
879	ENSG00000135333	EPHA7	6	q16.1	93240020	93419547	2.68407	0.00727317	0.0656747	FALSE	FALSE
880	ENSG00000169972	PUSL1	1	p36.33	1308567	1311677	2.68352	0.00728518	0.0656914	FALSE	FALSE
881	ENSG00000132554	RGS22	8	q22.2	99960936	100131268	2.6829	0.0072986	0.0656914	FALSE	FALSE
882	ENSG00000141580	WDR45B	17	q25.3	82614562	82648553	2.68288	0.00729904	0.0656914	FALSE	FALSE
883	ENSG00000143867	OSR1	2	p24.1	19351485	19358653	2.68228	0.00731233	0.0657292	FALSE	FALSE
884	ENSG00000138639	ARHGAP24	4	q21.23	85475114	86002670	2.68076	0.00734562	0.0659298	FALSE	FALSE
885	ENSG00000043039	BARX2	11	q24.3	129375940	129452279	2.68026	0.00735657	0.0659919	FALSE	FALSE
886	ENSG00000089159	PXN	12	q24.23	120210439	120265771	2.67987	0.00736509	0.0659992	FALSE	FALSE
887	ENSG00000264364	DYNLL2	17	q22	58083415	58095536	2.67973	0.00736825	0.0659992	FALSE	FALSE
888	ENSG00000104679	R3HCC1	8	p21.3	23270120	23296279	2.67967	0.00736945	0.0659992	FALSE	FALSE
889	ENSG00000169231	THBS3	1	q22	155195588	155209051	2.67936	0.0073764	0.0660254	FALSE	FALSE
890	ENSG00000102606	ARHGEF7	13	q34	111114559	111305737	2.67916	0.00738081	0.0660289	FALSE	FALSE
891	ENSG00000224051	CPTP	1	p36.33	1324756	1328897	2.6772	0.00742398	0.0662944	FALSE	FALSE
892	ENSG00000171873	ADRA1D	20	p13	4220631	4249074	2.67688	0.00743121	0.0662944	FALSE	FALSE
893	ENSG00000182934	SRPRA	11	q24.2	126262919	126269144	2.67666	0.0074359	0.0662944	FALSE	FALSE
894	ENSG00000157014	TATDN2	3	p25.3	10248023	10281218	2.67538	0.00746454	0.0664158	FALSE	FALSE
895	ENSG00000124422	USP22	17	p11.2	20999593	21043760	2.67506	0.00747164	0.0664429	FALSE	FALSE
896	ENSG00000142233	NTN5	19	q13.33	48661407	48673081	2.67352	0.00750594	0.0666757	FALSE	FALSE
897	ENSG00000151704	KCNJ1	11	q24.3	128836315	128867373	2.6722	0.00753557	0.0669027	FALSE	FALSE
898	ENSG00000184697	CLDN6	16	p13.3	3014712	3020071	2.67106	0.0075612	0.0670162	FALSE	FALSE
899	ENSG00000006788	MYH13	17	p13.1	10300865	10373130	2.67083	0.00756639	0.0670162	FALSE	FALSE
900	ENSG00000083845	RPS5	19	q13.43	58386400	58394806	2.67054	0.00757293	0.0670162	FALSE	FALSE
901	ENSG00000204572	KRTAP5-10	11	q13.4	71565563	71566738	2.67041	0.0075759	0.0670162	FALSE	FALSE
902	ENSG00000008394	MGST1	12	p12.3	16347142	16609259	2.67002	0.00758464	0.0670477	FALSE	FALSE
903	ENSG00000229544	NKX1-2	10	q26.13	124445239	124450184	2.66967	0.00759266	0.0670477	FALSE	FALSE
904	ENSG00000196465	MYL6B	12	q13.2	56152256	56159647	2.66966	0.00759277	0.0670477	FALSE	FALSE
905	ENSG00000204519	ZNF551	19	q13.43	57681969	57717301	2.66867	0.0076152	0.067165	FALSE	FALSE
906	ENSG00000178718	RPP25	15	q24.2	74954416	74957464	2.66848	0.0076195	0.067165	FALSE	FALSE
907	ENSG00000187736	NHEJ1	2	q35	219075317	219160865	2.66827	0.00762436	0.067165	FALSE	FALSE
908	ENSG00000132698	RAB25	1	q22	156061160	156070514	2.66728	0.00764685	0.0672922	FALSE	FALSE
909	ENSG00000135930	EIF4E2	2	q37.1	232550052	232583644	2.66718	0.00764917	0.0672922	FALSE	FALSE
910	ENSG00000171649	ZIK1	19	q13.43	57578456	57593777	2.66643	0.00766625	0.0673733	FALSE	FALSE
911	ENSG00000271793	AL589666.1	6	q14.3	85557978	85615234	2.66289	0.00774724	0.0680091	FALSE	FALSE
912	ENSG00000078369	GNB1	1	p36.33	1785285	1891117	2.66271	0.0077515	0.0680101	FALSE	FALSE
913	ENSG00000108846	ABCC3	17	q21.33	50634777	50692252	2.6604	0.0078048	0.0682805	FALSE	FALSE
914	ENSG00000255150	EID3	12	q23.3	104303739	104305205	2.65931	0.00783008	0.0684433	FALSE	FALSE
915	ENSG00000178860	MSC	8	q13.3	71841549	71844468	2.65877	0.00784256	0.0685159	FALSE	FALSE
916	ENSG00000105738	SIPA1L3	19	q13.13	37907228	38208372	2.6581	0.00785815	0.0685906	FALSE	FALSE
917	ENSG00000131165	CHMP1A	16	q24.3	89644431	89657845	2.65699	0.0078841	0.068769	FALSE	FALSE
918	ENSG00000101200	AVP	20	p13	3082556	3084724	2.65399	0.00795457	0.0690832	FALSE	FALSE
919	ENSG00000007216	SLC13A2	17	q11.2	28473293	28497781	2.65385	0.00795795	0.0690832	FALSE	FALSE
920	ENSG00000137077	CCL21	9	p13.3	34709005	34710124	2.65385	0.00795802	0.0690832	FALSE	FALSE
921	ENSG00000270149	AL591806.3	1	q23.3	160997957	161038962	2.65282	0.00798229	0.0691817	FALSE	FALSE
922	ENSG00000176909	MAMSTR	19	q13.33	48712742	48719721	2.65223	0.00799624	0.0692239	FALSE	FALSE
923	ENSG00000158480	SPATA2	20	q13.13	49903391	49915508	2.65194	0.00800303	0.0692239	FALSE	FALSE
924	ENSG00000118898	PPL	16	p13.3	4882507	4960741	2.65062	0.00803452	0.0692708	FALSE	FALSE
925	ENSG00000205730	ITPRIPL2	16	p12.3	19113932	19121629	2.64784	0.00810087	0.0696964	FALSE	FALSE
926	ENSG00000165556	CDX2	13	q12.2	27962137	27971139	2.64739	0.0081116	0.0697521	FALSE	FALSE
927	ENSG00000262621	AC025283.2	16	p13.3	3382113	3397745	2.647	0.00812087	0.0697587	FALSE	FALSE
928	ENSG00000035664	DAPK2	15	q22.31	63907036	64072033	2.64592	0.00814699	0.0698475	FALSE	FALSE
929	ENSG00000083817	ZNF416	19	q13.43	57571566	57578927	2.64579	0.00814993	0.0698475	FALSE	FALSE
930	ENSG00000105771	SMG9	19	q13.31	43727992	43754990	2.6456	0.0081545	0.0698475	FALSE	FALSE
931	ENSG00000182957	SPATA13	13	q12.12	23979805	24307074	2.64529	0.00816213	0.0698475	FALSE	FALSE
932	ENSG00000204175	GPRIN2	10	q11.22	46549044	46555530	2.64444	0.00818254	0.0698885	FALSE	FALSE
933	ENSG00000103126	AXIN1	16	p13.3	287440	352673	2.64443	0.00818284	0.0698885	FALSE	FALSE
934	ENSG00000189143	CLDN4	7	q11.23	73799542	73832693	2.64374	0.00819965	0.0699956	FALSE	FALSE
935	ENSG00000105617	LENG1	19	q13.42	54155161	54159882	2.64331	0.00820999	0.0700475	FALSE	FALSE
936	ENSG00000008710	PKD1	16	p13.3	2088710	2135898	2.6429	0.00821992	0.0700957	FALSE	FALSE
937	ENSG00000130762	ARHGEF16	1	p36.32	3454426	3481113	2.64142	0.00825596	0.0702935	FALSE	FALSE
938	ENSG00000135423	GLS2	12	q13.3	56470944	56488414	2.64124	0.0082603	0.070294	FALSE	FALSE
939	ENSG00000130731	METTL26	16	p13.3	634427	636366	2.64073	0.0082727	0.0703475	FALSE	FALSE
940	ENSG00000159792	PSKH1	16	q22.1	67893272	67929678	2.64024	0.00828476	0.0703475	FALSE	FALSE
941	ENSG00000139718	SETD1B	12	q24.31	121804180	121832584	2.64015	0.00828687	0.0703475	FALSE	FALSE
942	ENSG00000166166	TRMT61A	14	q32.33	103529184	103537073	2.64009	0.00828833	0.0703475	FALSE	FALSE
943	ENSG00000184923	NUTM2A	10	q23.2	87225448	87236908	2.64007	0.00828881	0.0703475	FALSE	FALSE
944	ENSG00000105656	ELL	19	p13.11	18442663	18522127	2.63993	0.00829231	0.0703475	FALSE	FALSE
945	ENSG00000103275	UBE2I	16	p13.3	1308880	1327018	2.63924	0.00830917	0.0703575	FALSE	FALSE
946	ENSG00000069812	HES2	1	p36.31	6412418	6424670	2.63916	0.0083113	0.0703575	FALSE	FALSE
947	ENSG00000077238	IL4R	16	p12.1	27313668	27364778	2.63882	0.0083196	0.0703575	FALSE	FALSE
948	ENSG00000162366	PDZK1IP1	1	p33	47183593	47191044	2.63875	0.00832124	0.0703575	FALSE	FALSE
949	ENSG00000162496	DHRS3	1	p36.21	12567910	12617731	2.63554	0.00840036	0.0707883	FALSE	FALSE
950	ENSG00000188199	NUTM2B	10	q22.3	79703227	79714681	2.63462	0.0084231	0.070907	FALSE	FALSE
951	ENSG00000260869	AC002310.4	16	p11.2	30534227	30558279	2.63284	0.00846737	0.0710973	FALSE	FALSE
952	ENSG00000137522	RNF121	11	q13.4	71928701	71997597	2.63164	0.00849728	0.0712027	FALSE	FALSE
953	ENSG00000105486	LIG1	19	q13.33	48115445	48170603	2.6313	0.00850585	0.0712382	FALSE	FALSE
954	ENSG00000006611	USH1C	11	p15.1	17493895	17544416	2.63027	0.0085317	0.0714138	FALSE	FALSE
955	ENSG00000179820	MYADM	19	q13.42	53866223	53876437	2.62981	0.00854331	0.0714228	FALSE	FALSE
956	ENSG00000159173	TNNI1	1	q32.1	201403768	201429866	2.62973	0.00854531	0.0714228	FALSE	FALSE
957	ENSG00000086544	ITPKC	19	q13.2	40717103	40740860	2.62886	0.00856714	0.071496	FALSE	FALSE
958	ENSG00000115221	ITGB6	2	q24.2	160099666	160200313	2.62781	0.00859353	0.0716016	FALSE	FALSE
959	ENSG00000110090	CPT1A	11	q13.3	68754620	68844410	2.62778	0.00859436	0.0716016	FALSE	FALSE
960	ENSG00000170324	FRMPD2	10	q11.22	48153088	48274870	2.62767	0.00859725	0.0716016	FALSE	FALSE
961	ENSG00000204381	LAYN	11	q23.1	111540280	111561745	2.62734	0.00860559	0.0716347	FALSE	FALSE
962	ENSG00000221874	ZNF816-ZNF321P	19	q13.41	52928475	52962823	2.62691	0.00861646	0.0716888	FALSE	FALSE
963	ENSG00000149435	GGTLC1	20	p11.21	23985050	23988779	2.62575	0.0086459	0.0718245	FALSE	FALSE
964	ENSG00000187689	AMTN	4	q13.3	70518540	70532742	2.62498	0.00866546	0.071915	FALSE	FALSE
965	ENSG00000112365	ZBTB24	6	q21	109462594	109483237	2.62492	0.00866703	0.071915	FALSE	FALSE
966	ENSG00000160339	FCN2	9	q34.3	134880812	134887520	2.62446	0.00867871	0.071915	FALSE	FALSE
967	ENSG00000177156	TALDO1	11	p15.5	747329	765024	2.62426	0.0086837	0.07192	FALSE	FALSE
968	ENSG00000100297	MCM5	22	q12.3	35400063	35425430	2.62276	0.00872212	0.0719978	FALSE	FALSE
969	ENSG00000187017	ESPN	1	p36.31	6424776	6461367	2.6219	0.00874411	0.072129	FALSE	FALSE
970	ENSG00000136877	FPGS	9	q34.11	127794597	127814327	2.61913	0.00881538	0.0724256	FALSE	FALSE
971	ENSG00000140829	DHX38	16	q22.2	72093562	72112912	2.61896	0.00881991	0.0724265	FALSE	FALSE
972	ENSG00000179071	CCDC89	11	q14.1	85684866	85686277	2.61633	0.00888803	0.0727674	FALSE	FALSE
973	ENSG00000100889	PCK2	14	q11.2	24094053	24110598	2.61533	0.00891416	0.0728963	FALSE	FALSE
974	ENSG00000160392	C19orf47	19	q13.2	40319536	40348527	2.61472	0.00893016	0.0728963	FALSE	FALSE
975	ENSG00000090565	RAB11FIP3	16	p13.3	425619	523011	2.61461	0.0089329	0.0728963	FALSE	FALSE
976	ENSG00000150760	DOCK1	10	q26.2	126905409	127452517	2.6145	0.00893587	0.0728963	FALSE	FALSE
977	ENSG00000163661	PTX3	3	q25.32	157436789	157443628	2.6134	0.00896471	0.072933	FALSE	FALSE
978	ENSG00000130707	ASS1	9	q34.11	130444929	130501274	2.61335	0.00896605	0.072933	FALSE	FALSE
979	ENSG00000133116	KL	13	q13.1	33016433	33066145	2.61203	0.00900074	0.0730512	FALSE	FALSE
980	ENSG00000116560	SFPQ	1	p34.3	35176378	35193148	2.61196	0.00900255	0.0730512	FALSE	FALSE
981	ENSG00000103460	TOX3	16	q12.1	52438005	52547802	2.60763	0.00911707	0.0735056	FALSE	FALSE
982	ENSG00000118894	EEF2KMT	16	p13.3	5084304	5097808	2.60685	0.00913803	0.0735878	FALSE	FALSE
983	ENSG00000169410	PTPN9	15	q24.2	75463251	75579289	2.60647	0.00914809	0.0735878	FALSE	FALSE
984	ENSG00000166960	CCDC178	18	q12.1	32937402	33441101	2.60643	0.00914916	0.0735878	FALSE	FALSE
985	ENSG00000272410	AC022384.1	3	p25.3	10249372	10285796	2.60507	0.00918554	0.0736604	FALSE	FALSE
986	ENSG00000205863	C1QTNF9B	13	q12.12	23890525	23902655	2.60505	0.00918613	0.0736604	FALSE	FALSE
987	ENSG00000161992	PRR35	16	p13.3	560422	565528	2.60458	0.0091986	0.0736882	FALSE	FALSE
988	ENSG00000139835	GRTP1	13	q34	113324164	113364148	2.60299	0.00924146	0.0739474	FALSE	FALSE
989	ENSG00000253293	HOXA10	7	p15.2	27170591	27180261	2.60281	0.0092462	0.0739474	FALSE	FALSE
990	ENSG00000273045	C2orf15	2	q11.2	99141485	99151487	2.6027	0.00924929	0.0739474	FALSE	FALSE
991	ENSG00000186187	ZNRF1	16	q23.1	74999030	75110994	2.60235	0.00925886	0.0739582	FALSE	FALSE
992	ENSG00000141522	ARHGDIA	17	q25.3	81867721	81871406	2.60135	0.00928584	0.0740655	FALSE	FALSE
993	ENSG00000196411	EPHB4	7	q22.1	100802565	100827521	2.60113	0.00929185	0.0740721	FALSE	FALSE
994	ENSG00000133250	ZNF414	19	p13.2	8509678	8514164	2.60098	0.00929569	0.0740721	FALSE	FALSE
995	ENSG00000183048	SLC25A10	17	q25.3	81712236	81721016	2.60052	0.00930817	0.0741355	FALSE	FALSE
996	ENSG00000163632	C3orf49	3	p14.1	63819362	63848636	2.59905	0.00934834	0.0743656	FALSE	FALSE
997	ENSG00000189266	PNRC2	1	p36.11	23956839	23963462	2.59875	0.00935641	0.0743656	FALSE	FALSE
998	ENSG00000198833	UBE2J1	6	q15	89326625	89352848	2.59843	0.00936509	0.0743656	FALSE	FALSE
999	ENSG00000071205	ARHGAP10	4	q31.23	147732063	148072780	2.5983	0.00936879	0.0743656	FALSE	FALSE
1000	ENSG00000115687	PASK	2	q37.3	241106099	241150264	2.59713	0.00940052	0.0744734	FALSE	FALSE
1001	ENSG00000189334	S100A14	1	q21.3	153614255	153616986	2.59183	0.00954664	0.0753399	FALSE	FALSE
1002	ENSG00000205209	SCGB2B2	19	q13.11	34593329	34675699	2.59089	0.00957291	0.0754084	FALSE	FALSE
1003	ENSG00000127884	ECHS1	10	q26.3	133362480	133373689	2.59033	0.00958838	0.0754084	FALSE	FALSE
1004	ENSG00000073067	CYP2W1	7	p22.3	983199	989640	2.59022	0.00959157	0.0754084	FALSE	FALSE
1005	ENSG00000124839	RAB17	2	q37.3	237574322	237601614	2.58995	0.00959905	0.075427	FALSE	FALSE
1006	ENSG00000165568	AKR1E2	10	p15.1	4786629	4848062	2.58904	0.00962429	0.0755379	FALSE	FALSE
1007	ENSG00000161618	ALDH16A1	19	q13.33	49453169	49471048	2.58654	0.00969454	0.0758866	FALSE	FALSE
1008	ENSG00000153406	NMRAL1	16	p13.3	4461680	4495763	2.58627	0.00970219	0.0759103	FALSE	FALSE
1009	ENSG00000117308	GALE	1	p36.11	23795599	23800804	2.58553	0.00972281	0.0759215	FALSE	FALSE
1010	ENSG00000121274	TENT4B	16	q12.1	50152918	50235310	2.58549	0.00972402	0.0759215	FALSE	FALSE
1011	ENSG00000122359	ANXA11	10	q22.3	80150889	80205572	2.58537	0.00972735	0.0759215	FALSE	FALSE
1012	ENSG00000125741	OPA3	19	q13.32	45527427	45602212	2.58523	0.00973138	0.0759215	FALSE	FALSE
1013	ENSG00000249471	ZNF324B	19	q13.43	58451604	58457833	2.58468	0.0097469	0.0759864	FALSE	FALSE
1014	ENSG00000198799	LRIG2	1	p13.2	113073209	113132260	2.58434	0.0097566	0.0759864	FALSE	FALSE
1015	ENSG00000175229	GAL3ST3	11	q13.1	66041952	66049180	2.58422	0.00975989	0.0759864	FALSE	FALSE
1016	ENSG00000100557	CCDC198	14	q22.3	57469301	57493867	2.58416	0.00976156	0.0759864	FALSE	FALSE
1017	ENSG00000040199	PHLPP2	16	q22.2	71637835	71724701	2.58234	0.00981319	0.0762014	FALSE	FALSE
1018	ENSG00000161547	SRSF2	17	q25.1	76734115	76737374	2.58191	0.00982538	0.0762559	FALSE	FALSE
1019	ENSG00000106003	LFNG	7	p22.3	2512529	2529177	2.58094	0.00985317	0.0764355	FALSE	FALSE
1020	ENSG00000158792	SPATA2L	16	q24.3	89696343	89701705	2.58052	0.00986529	0.0764933	FALSE	FALSE
1021	ENSG00000131746	TNS4	17	q21.2	40475828	40501597	2.57846	0.00992424	0.0767805	FALSE	FALSE
1022	ENSG00000184009	ACTG1	17	q25.3	81509971	81523847	2.57796	0.00993868	0.0767805	FALSE	FALSE
1023	ENSG00000184564	SLITRK6	13	q31.1	85792787	85806683	2.57794	0.00993901	0.0767805	FALSE	FALSE
1024	ENSG00000151065	DCP1B	12	p13.33	1946054	2004535	2.57792	0.00993977	0.0767805	FALSE	FALSE
1025	ENSG00000140009	ESR2	14	q23.3	64084232	64338112	2.57732	0.00995698	0.0768772	FALSE	FALSE
1026	ENSG00000141101	NOB1	16	q22.1	69741867	69754940	2.577	0.00996617	0.076912	FALSE	FALSE
1027	ENSG00000132819	RBM38	20	q13.31	57391407	57409333	2.57656	0.0099788	0.0769716	FALSE	FALSE
1028	ENSG00000173653	RCE1	11	q13.2	66842835	66846546	2.57579	0.0100012	0.0770028	FALSE	FALSE
1029	ENSG00000198156	NPIPB6	16	p12.1	28342555	28363508	2.57578	0.0100014	0.0770028	FALSE	FALSE
1030	ENSG00000153443	UBALD1	16	p13.3	4608883	4615027	2.57559	0.010007	0.0770028	FALSE	FALSE
1031	ENSG00000179178	TMEM125	1	p34.2	43269994	43274002	2.57546	0.0100108	0.0770028	FALSE	FALSE
1032	ENSG00000134871	COL4A2	13	q34	110305812	110513209	2.57397	0.0100539	0.0771961	FALSE	FALSE
1033	ENSG00000152454	ZNF256	19	q13.43	57940833	57947675	2.57355	0.0100661	0.0772474	FALSE	FALSE
1034	ENSG00000173272	MZT2A	2	q21.1	131464900	131492743	2.57209	0.0101086	0.0773396	FALSE	FALSE
1035	ENSG00000175387	SMAD2	18	q21.1	47808957	47931146	2.57169	0.0101204	0.0773396	FALSE	FALSE
1036	ENSG00000111245	MYL2	12	q24.11	110910819	110920722	2.57149	0.0101262	0.0773396	FALSE	FALSE
1037	ENSG00000158769	F11R	1	q23.3	160995211	161021348	2.57148	0.0101264	0.0773396	FALSE	FALSE
1038	ENSG00000120913	PDLIM2	8	p21.3	22578279	22598025	2.57147	0.0101267	0.0773396	FALSE	FALSE
1039	ENSG00000101150	TPD52L2	20	q13.33	63865228	63891545	2.57099	0.0101409	0.077387	FALSE	FALSE
1040	ENSG00000203872	C6orf163	6	q15	87344849	87365463	2.57014	0.0101657	0.0775192	FALSE	FALSE
1041	ENSG00000128272	ATF4	22	q13.1	39519695	39522685	2.56994	0.0101716	0.0775192	FALSE	FALSE
1042	ENSG00000170684	ZNF296	19	q13.32	45071500	45076588	2.56966	0.0101798	0.0775192	FALSE	FALSE
1043	ENSG00000156026	MCU	10	q22.1	72692131	72887694	2.56959	0.0101819	0.0775192	FALSE	FALSE
1044	ENSG00000125611	CHCHD5	2	q14.1	112584240	112589275	2.56939	0.0101878	0.0775228	FALSE	FALSE
1045	ENSG00000229183	PGA4	11	q12.2	61222216	61231927	2.56925	0.0101918	0.0775228	FALSE	FALSE
1046	ENSG00000100206	DMC1	22	q13.1	38518949	38570286	2.56904	0.0101981	0.0775348	FALSE	FALSE
1047	ENSG00000008018	PSMB1	6	q27	170535117	170553341	2.56805	0.0102272	0.0776851	FALSE	FALSE
1048	ENSG00000186452	TMPRSS12	12	q13.12	50842920	50887884	2.56805	0.0102273	0.0776851	FALSE	FALSE
1049	ENSG00000123064	DDX54	12	q24.13	113157174	113185479	2.56788	0.0102321	0.0776857	FALSE	FALSE
1050	ENSG00000006740	ARHGAP44	17	p12	12789539	12991643	2.56653	0.0102722	0.0777383	FALSE	FALSE
1051	ENSG00000178462	TUBAL3	10	p15.1	5393098	5404830	2.56591	0.0102905	0.0778152	FALSE	FALSE
1052	ENSG00000165806	CASP7	10	q25.3	113679162	113730907	2.56587	0.0102919	0.0778152	FALSE	FALSE
1053	ENSG00000160396	HIPK4	19	q13.2	40379271	40390187	2.56519	0.0103118	0.0778368	FALSE	FALSE
1054	ENSG00000092969	TGFB2	1	q41	218346235	218444619	2.56431	0.0103381	0.0779317	FALSE	FALSE
1055	ENSG00000106384	MOGAT3	7	q22.1	101195007	101201038	2.56423	0.0103405	0.0779317	FALSE	FALSE
1056	ENSG00000258429	PDF	16	q22.1	69328621	69330595	2.56202	0.0104066	0.0782855	FALSE	FALSE
1057	ENSG00000186665	C17orf58	17	q24.2	67991101	67996431	2.56184	0.0104121	0.0782909	FALSE	FALSE
1058	ENSG00000249961	TERB1	16	q22.1	66754976	66801620	2.56151	0.0104217	0.0782925	FALSE	FALSE
1059	ENSG00000182718	ANXA2	15	q22.2	60347134	60402883	2.56144	0.0104239	0.0782925	FALSE	FALSE
1060	ENSG00000105357	MYH14	19	q13.33	50188186	50310544	2.55998	0.0104679	0.0784238	FALSE	FALSE
1061	ENSG00000101189	MRGBP	20	q13.33	62796453	62801738	2.55995	0.0104686	0.0784238	FALSE	FALSE
1062	ENSG00000184787	UBE2G2	21	q22.3	44768580	44802019	2.55818	0.0105222	0.0786505	FALSE	FALSE
1063	ENSG00000001617	SEMA3F	3	p21.31	50155045	50189075	2.5576	0.0105399	0.0787107	FALSE	FALSE
1064	ENSG00000049239	H6PD	1	p36.22	9234775	9271337	2.55648	0.0105737	0.0788395	FALSE	FALSE
1065	ENSG00000167604	NFKBID	19	q13.12	35887653	35902303	2.55632	0.0105786	0.0788395	FALSE	FALSE
1066	ENSG00000100242	SUN2	22	q13.1	38734725	38794143	2.55625	0.0105807	0.0788395	FALSE	FALSE
1067	ENSG00000187616	MYMK	9	q34.2	133514586	133528612	2.55548	0.0106041	0.0788845	FALSE	FALSE
1068	ENSG00000137700	SLC37A4	11	q23.3	119024114	119030906	2.55535	0.0106083	0.0788845	FALSE	FALSE
1069	ENSG00000188039	NWD1	19	p13.11	16719976	16817963	2.55493	0.0106209	0.0789049	FALSE	FALSE
1070	ENSG00000145103	ILDR1	3	q13.33	121987323	122022258	2.55484	0.0106236	0.0789049	FALSE	FALSE
1071	ENSG00000129351	ILF3	19	p13.2	10654261	10692417	2.55456	0.0106321	0.0789327	FALSE	FALSE
1072	ENSG00000084734	GCKR	2	p23.3	27496842	27523684	2.55368	0.0106591	0.0789824	FALSE	FALSE
1073	ENSG00000198925	ATG9A	2	q35	219219380	219229717	2.55349	0.0106648	0.0789824	FALSE	FALSE
1074	ENSG00000159267	HLCS	21	q22.13	36750888	36990236	2.55283	0.0106852	0.0789824	FALSE	FALSE
1075	ENSG00000104731	KLHDC4	16	q24.2	87696485	87765992	2.55265	0.0106908	0.0789824	FALSE	FALSE
1076	ENSG00000164434	FABP7	6	q22.31	122779475	122784074	2.55217	0.0107053	0.0789824	FALSE	FALSE
1077	ENSG00000244687	UBE2V1	20	q13.13	50081124	50115959	2.55172	0.0107192	0.0789824	FALSE	FALSE
1078	ENSG00000154930	ACSS1	20	p11.21	25006230	25058980	2.55165	0.0107215	0.0789824	FALSE	FALSE
1079	ENSG00000103145	HCFC1R1	16	p13.3	3022620	3024286	2.55162	0.0107223	0.0789824	FALSE	FALSE
1080	ENSG00000140987	ZSCAN32	16	p13.3	3382081	3401065	2.55138	0.0107298	0.0789824	FALSE	FALSE
1081	ENSG00000068383	INPP5A	10	q26.3	132537820	132783480	2.55122	0.0107346	0.0789824	FALSE	FALSE
1082	ENSG00000154734	ADAMTS1	21	q21.3	26835747	26845409	2.55111	0.010738	0.0789824	FALSE	FALSE
1083	ENSG00000103316	CRYM	16	p12.2	21238874	21303083	2.5508	0.0107476	0.0789824	FALSE	FALSE
1084	ENSG00000117411	B4GALT2	1	p34.1	43978943	43991170	2.55039	0.0107602	0.0789824	FALSE	FALSE
1085	ENSG00000105618	PRPF31	19	q13.42	54115410	54131719	2.55027	0.010764	0.0789824	FALSE	FALSE
1086	ENSG00000115844	DLX2	2	q31.1	172099439	172102900	2.54891	0.010806	0.0792199	FALSE	FALSE
1087	ENSG00000162976	PQLC3	2	p25.1	11155198	11178874	2.54773	0.0108427	0.079418	FALSE	FALSE
1088	ENSG00000131389	SLC6A6	3	p25.1	14402576	14489349	2.54726	0.0108571	0.0794527	FALSE	FALSE
1089	ENSG00000099377	HSD3B7	16	p11.2	30985207	30989152	2.54699	0.0108657	0.0794803	FALSE	FALSE
1090	ENSG00000257594	GALNT4	12	q21.33	89519408	89524806	2.545	0.0109276	0.0798261	FALSE	FALSE
1091	ENSG00000106263	EIF3B	7	p22.3	2354086	2380745	2.54454	0.0109421	0.0798966	FALSE	FALSE
1092	ENSG00000142798	HSPG2	1	p36.12	21822245	21937297	2.54389	0.0109624	0.0799734	FALSE	FALSE
1093	ENSG00000163877	SNIP1	1	p34.3	37534449	37554344	2.5434	0.0109779	0.080051	FALSE	FALSE
1094	ENSG00000156860	FBRS	16	p11.2	30658431	30670814	2.54221	0.0110154	0.0801475	FALSE	FALSE
1095	ENSG00000185155	MIXL1	1	q42.12	226223618	226227054	2.54205	0.0110205	0.0801475	FALSE	FALSE
1096	ENSG00000135100	HNF1A	12	q24.31	120978543	121002512	2.54113	0.0110494	0.0802315	FALSE	FALSE
1097	ENSG00000130699	TAF4	20	q13.33	61953469	62065810	2.54105	0.0110522	0.0802315	FALSE	FALSE
1098	ENSG00000198931	APRT	16	q24.3	88809339	88811944	2.54096	0.0110549	0.0802315	FALSE	FALSE
1099	ENSG00000214944	ARHGEF28	5	q13.2	73626158	73941993	2.54091	0.0110565	0.0802315	FALSE	FALSE
1100	ENSG00000178184	PARD6G	18	q23	80157232	80247546	2.54057	0.011067	0.0802728	FALSE	FALSE
1101	ENSG00000063241	ISOC2	19	q13.42	55452985	55462343	2.53893	0.0111193	0.0804211	FALSE	FALSE
1102	ENSG00000023909	GCLM	1	p22.1	93885205	93909456	2.53885	0.0111218	0.0804211	FALSE	FALSE
1103	ENSG00000156858	PRR14	16	p11.2	30650717	30656440	2.53815	0.011144	0.0805461	FALSE	FALSE
1104	ENSG00000185133	INPP5J	22	q12.2	31122731	31134696	2.53693	0.0111829	0.0807564	FALSE	FALSE
1105	ENSG00000153162	BMP6	6	p24.3	7726797	7881422	2.53613	0.0112086	0.0808704	FALSE	FALSE
1106	ENSG00000153107	ANAPC1	2	q13	111611639	111884690	2.53453	0.0112599	0.0810629	FALSE	FALSE
1107	ENSG00000158156	XKR8	1	p35.3	27959462	27968096	2.53453	0.01126	0.0810629	FALSE	FALSE
1108	ENSG00000176476	SGF29	16	p11.2	28553915	28591790	2.53394	0.0112788	0.081132	FALSE	FALSE
1109	ENSG00000104324	CPQ	8	q22.1	96645227	97149654	2.53392	0.0112795	0.081132	FALSE	FALSE
1110	ENSG00000196214	ZNF766	19	q13.41	52269571	52296046	2.53361	0.0112894	0.0811682	FALSE	FALSE
1111	ENSG00000140992	PDPK1	16	p13.3	2537964	2603188	2.53076	0.0113817	0.0815748	FALSE	FALSE
1112	ENSG00000167565	SERTAD3	19	q13.2	40440844	40444705	2.53048	0.0113907	0.0815748	FALSE	FALSE
1113	ENSG00000101161	PRPF6	20	q13.33	63981135	64033100	2.52953	0.0114217	0.0816199	FALSE	FALSE
1114	ENSG00000100441	KHNYN	14	q12	24429286	24441834	2.52942	0.0114252	0.0816199	FALSE	FALSE
1115	ENSG00000163898	LIPH	3	q27.2	185506262	185552613	2.52881	0.011445	0.0817053	FALSE	FALSE
1116	ENSG00000160439	RDH13	19	q13.42	55039108	55071291	2.52869	0.0114488	0.0817053	FALSE	FALSE
1117	ENSG00000111445	RFC5	12	q24.23	118013588	118033130	2.52809	0.0114685	0.0817137	FALSE	FALSE
1118	ENSG00000163913	IFT122	3	q21.3	129440036	129520507	2.5267	0.0115141	0.0819383	FALSE	FALSE
1119	ENSG00000160570	DEDD2	19	q13.2	42198598	42220140	2.52418	0.0115967	0.0822599	FALSE	FALSE
1120	ENSG00000115649	CNPPD1	2	q35	219171897	219178106	2.52342	0.0116219	0.0822609	FALSE	FALSE
1121	ENSG00000243364	EFNA4	1	q21.3	155063731	155069553	2.52319	0.0116296	0.0822741	FALSE	FALSE
1122	ENSG00000105467	SYNGR4	19	q13.33	48364395	48376376	2.52306	0.0116338	0.0822741	FALSE	FALSE
1123	ENSG00000177570	SAMD12	8	q24.12	118189455	118622112	2.52257	0.0116501	0.0823162	FALSE	FALSE
1124	ENSG00000138617	PARP16	15	q22.31	65234460	65300618	2.5223	0.011659	0.0823162	FALSE	FALSE
1125	ENSG00000067560	RHOA	3	p21.31	49359145	49412998	2.522	0.0116688	0.0823444	FALSE	FALSE
1126	ENSG00000143578	CREB3L4	1	q21.3	153967534	153974363	2.52124	0.0116943	0.0823821	FALSE	FALSE
1127	ENSG00000185615	PDIA2	16	p13.3	283152	287215	2.52	0.0117353	0.0825597	FALSE	FALSE
1128	ENSG00000162594	IL23R	1	p31.3	67138907	67259979	2.51988	0.0117396	0.0825597	FALSE	FALSE
1129	ENSG00000049089	COL9A2	1	p34.2	40300487	40317813	2.51913	0.0117646	0.0826422	FALSE	FALSE
1130	ENSG00000160007	ARHGAP35	19	q13.32	46918676	47005077	2.51892	0.0117715	0.0826422	FALSE	FALSE
1131	ENSG00000126464	PRR12	19	q13.33	49591643	49626439	2.51787	0.0118067	0.0828185	FALSE	FALSE
1132	ENSG00000171425	ZNF581	19	q13.42	55635459	55645622	2.51758	0.0118165	0.0828365	FALSE	FALSE
1133	ENSG00000126247	CAPNS1	19	q13.12	36139575	36150353	2.51663	0.0118482	0.0829324	FALSE	FALSE
1134	ENSG00000158435	CNOT11	2	q11.2	101252802	101270316	2.5138	0.0119437	0.083387	FALSE	FALSE
1135	ENSG00000160111	CPAMD8	19	p13.11	16892947	17026815	2.5128	0.0119779	0.0835559	FALSE	FALSE
1136	ENSG00000132938	MTUS2	13	q12.3	28820348	29505947	2.51234	0.0119933	0.0836271	FALSE	FALSE
1137	ENSG00000182095	TNRC18	7	p22.1	5306790	5425414	2.51155	0.0120201	0.0837483	FALSE	FALSE
1138	ENSG00000171206	TRIM8	10	q24.32	102642310	102660680	2.5105	0.0120559	0.0837959	FALSE	FALSE
1139	ENSG00000168807	SNTB2	16	q22.1	69187129	69309052	2.51043	0.0120584	0.0837959	FALSE	FALSE
1140	ENSG00000185008	ROBO2	3	p12.3	75906695	77649964	2.50981	0.0120795	0.0838891	FALSE	FALSE
1141	ENSG00000131504	DIAPH1	5	q31.3	141515016	141619055	2.50959	0.0120871	0.0838891	FALSE	FALSE
1142	ENSG00000166840	GLYATL1	11	q12.1	58905398	59043527	2.50897	0.0121083	0.0839291	FALSE	FALSE
1143	ENSG00000083857	FAT1	4	q35.2	186587783	186726722	2.50723	0.0121682	0.0841459	FALSE	FALSE
1144	ENSG00000168393	DTYMK	2	q37.3	241675742	241686991	2.50705	0.0121744	0.0841459	FALSE	FALSE
1145	ENSG00000204710	SPDYC	11	q13.1	65170154	65173244	2.50579	0.0122179	0.0842616	FALSE	FALSE
1146	ENSG00000142627	EPHA2	1	p36.13	16124337	16156087	2.50554	0.0122263	0.0842677	FALSE	FALSE
1147	ENSG00000178623	GPR35	2	q37.3	240605431	240631259	2.50532	0.0122341	0.0842677	FALSE	FALSE
1148	ENSG00000130414	NDUFA10	2	q37.3	239892450	240025402	2.5045	0.0122626	0.0843928	FALSE	FALSE
1149	ENSG00000038358	EDC4	16	q22.1	67873023	67884503	2.50402	0.0122791	0.0844664	FALSE	FALSE
1150	ENSG00000088038	CNOT3	19	q13.42	54137717	54155708	2.5037	0.0122902	0.0844664	FALSE	FALSE
1151	ENSG00000179913	B3GNT3	19	p13.11	17794828	17813082	2.50365	0.012292	0.0844664	FALSE	FALSE
1152	ENSG00000176040	TMPRSS7	3	q13.2	112034843	112081269	2.50193	0.0123519	0.0846671	FALSE	FALSE
1153	ENSG00000273167	AL359736.1	13	q12.12	23979700	24321031	2.50137	0.0123713	0.0846793	FALSE	FALSE
1154	ENSG00000153531	ADPRHL1	13	q34	113399610	113453524	2.50089	0.0123881	0.084759	FALSE	FALSE
1155	ENSG00000146648	EGFR	7	p11.2	55019021	55211628	2.49995	0.012421	0.0847909	FALSE	FALSE
1156	ENSG00000074219	TEAD2	19	q13.33	49340595	49362457	2.49958	0.0124341	0.0847909	FALSE	FALSE
1157	ENSG00000142409	ZNF787	19	q13.43	56087366	56121280	2.49876	0.0124629	0.0848457	FALSE	FALSE
1158	ENSG00000159763	PIP	7	q34	143132077	143139746	2.49846	0.0124734	0.0848467	FALSE	FALSE
1159	ENSG00000163050	COQ8A	1	q42.13	226897536	226987545	2.49755	0.0125054	0.084959	FALSE	FALSE
1160	ENSG00000092820	EZR	6	q25.3	158765741	158819412	2.4974	0.0125108	0.0849603	FALSE	FALSE
1161	ENSG00000184900	SUMO3	21	q22.3	44805617	44818779	2.49624	0.0125518	0.0851139	FALSE	FALSE
1162	ENSG00000167780	SOAT2	12	q13.13	53103518	53124538	2.49514	0.0125909	0.0852448	FALSE	FALSE
1163	ENSG00000159216	RUNX1	21	q22.12	34787801	36004667	2.49448	0.0126142	0.0852448	FALSE	FALSE
1164	ENSG00000005189	REXO5	16	p12.3	20806429	20849668	2.49446	0.012615	0.0852448	FALSE	FALSE
1165	ENSG00000153786	ZDHHC7	16	q24.1	84974181	85011535	2.49398	0.0126318	0.0852929	FALSE	FALSE
1166	ENSG00000132199	ENOSF1	18	p11.32	670324	712676	2.49345	0.0126509	0.0853116	FALSE	FALSE
1167	ENSG00000178301	AQP11	11	q14.1	77589391	77610355	2.4931	0.0126632	0.0853596	FALSE	FALSE
1168	ENSG00000063978	RNF4	4	p16.3	2462220	2625320	2.49243	0.0126873	0.0854146	FALSE	FALSE
1169	ENSG00000100897	DCAF11	14	q12	24114195	24125242	2.49218	0.0126963	0.0854146	FALSE	FALSE
1170	ENSG00000167332	OR51E2	11	p15.4	4680171	4697854	2.49215	0.0126972	0.0854146	FALSE	FALSE
1171	ENSG00000033011	ALG1	16	p13.3	5033923	5087379	2.49215	0.0126974	0.0854146	FALSE	FALSE
1172	ENSG00000114790	ARHGEF26	3	q25.2	154121003	154257827	2.49016	0.0127687	0.0856088	FALSE	FALSE
1173	ENSG00000169914	OTUD3	1	p36.13	19882513	19912945	2.48918	0.0128039	0.0857793	FALSE	FALSE
1174	ENSG00000172000	ZNF556	19	p13.3	2867335	2883445	2.48901	0.0128101	0.0857858	FALSE	FALSE
1175	ENSG00000175274	TP53I11	11	p11.2	44885903	44951306	2.48851	0.012828	0.0858212	FALSE	FALSE
1176	ENSG00000109205	ODAM	4	q13.3	70196496	70204576	2.48805	0.0128446	0.0858212	FALSE	FALSE
1177	ENSG00000101282	RSPO4	20	p13	958452	1002264	2.48803	0.0128454	0.0858212	FALSE	FALSE
1178	ENSG00000188522	FAM83G	17	p11.2	18968789	19004804	2.48753	0.0128632	0.0858963	FALSE	FALSE
1179	ENSG00000130545	CRB3	19	p13.3	6463777	6467221	2.4873	0.0128716	0.0858982	FALSE	FALSE
1180	ENSG00000128283	CDC42EP1	22	q13.1	37560447	37569405	2.48709	0.0128793	0.0858986	FALSE	FALSE
1181	ENSG00000132801	ZSWIM3	20	q13.12	45857617	45879122	2.48453	0.0129724	0.0863632	FALSE	FALSE
1182	ENSG00000248405	PRR5-ARHGAP8	22	q13.31	44702233	44862706	2.48445	0.0129753	0.0863632	FALSE	FALSE
1183	ENSG00000175727	MLXIP	12	q24.31	122078722	122147347	2.48391	0.0129947	0.0864224	FALSE	FALSE
1184	ENSG00000188015	S100A3	1	q21.3	153547329	153549372	2.4823	0.0130537	0.0867002	FALSE	FALSE
1185	ENSG00000159239	AC005041.1	2	p13.1	74393836	74421662	2.48204	0.0130633	0.0867002	FALSE	FALSE
1186	ENSG00000163235	TGFA	2	p13.3	70447280	70554193	2.48191	0.0130682	0.0867002	FALSE	FALSE
1187	ENSG00000085840	ORC1	1	p32.3	52372829	52404459	2.48158	0.01308	0.0867433	FALSE	FALSE
1188	ENSG00000182584	ACTL10	20	q11.22	33666498	33668525	2.4807	0.0131125	0.0869216	FALSE	FALSE
1189	ENSG00000235098	ANKRD65	1	p36.33	1418420	1421769	2.48056	0.0131174	0.0869216	FALSE	FALSE
1190	ENSG00000168411	RFWD3	16	q23.1	74621394	74666881	2.47988	0.0131428	0.0870547	FALSE	FALSE
1191	ENSG00000183150	GPR19	12	p13.1	12660891	12696207	2.47818	0.0132055	0.0873364	FALSE	FALSE
1192	ENSG00000121417	ZNF211	19	q13.43	57630395	57642779	2.47805	0.0132102	0.0873364	FALSE	FALSE
1193	ENSG00000163961	RNF168	3	q29	196468783	196503768	2.47805	0.0132104	0.0873364	FALSE	FALSE
1194	ENSG00000116095	PLEKHA3	2	q31.2	178480468	178516462	2.47777	0.0132208	0.0873364	FALSE	FALSE
1195	ENSG00000261459	AC002310.5	16	p11.2	30525923	30534852	2.47744	0.0132329	0.0873364	FALSE	FALSE
1196	ENSG00000100121	GGTLC2	22	q11.22	22644475	22647903	2.47701	0.0132487	0.0873364	FALSE	FALSE
1197	ENSG00000152465	NMT2	10	p13	15102584	15168693	2.47671	0.0132599	0.0873364	FALSE	FALSE
1198	ENSG00000172594	SMPDL3A	6	q22.31	122789049	122809720	2.47653	0.0132666	0.0873364	FALSE	FALSE
1199	ENSG00000027001	MIPEP	13	q12.12	23730189	23889419	2.47652	0.0132671	0.0873364	FALSE	FALSE
1200	ENSG00000178750	STX19	3	q11.2	94014369	94028610	2.47624	0.0132774	0.0873364	FALSE	FALSE
1201	ENSG00000164695	CHMP4C	8	q21.13	81732434	81759515	2.47563	0.0133	0.0873406	FALSE	FALSE
1202	ENSG00000167378	IRGQ	19	q13.31	43584369	43596135	2.47541	0.0133084	0.0873406	FALSE	FALSE
1203	ENSG00000198792	TMEM184B	22	q13.1	38219291	38273034	2.47503	0.0133224	0.0873939	FALSE	FALSE
1204	ENSG00000213024	NUP62	19	q13.33	49906825	49929763	2.47384	0.013367	0.0874822	FALSE	FALSE
1205	ENSG00000169242	EFNA1	1	q22	155127460	155134857	2.47317	0.0133921	0.0875397	FALSE	FALSE
1206	ENSG00000188786	MTF1	1	p34.3	37809567	37859620	2.47173	0.013446	0.0878067	FALSE	FALSE
1207	ENSG00000170545	SMAGP	12	q13.13	51244558	51270890	2.47132	0.0134614	0.0878528	FALSE	FALSE
1208	ENSG00000067836	ROGDI	16	p13.3	4796968	4802950	2.47086	0.0134788	0.0879314	FALSE	FALSE
1209	ENSG00000140839	CLEC18B	16	q23.1	74408270	74421953	2.46922	0.0135409	0.0881959	FALSE	FALSE
1210	ENSG00000187514	PTMA	2	q37.1	231706895	231713541	2.46872	0.0135596	0.0882474	FALSE	FALSE
1211	ENSG00000180694	TMEM64	8	q21.3	90621995	90791632	2.46854	0.0135665	0.0882579	FALSE	FALSE
1212	ENSG00000186998	EMID1	22	q12.2	29205851	29259597	2.46808	0.0135839	0.0883357	FALSE	FALSE
1213	ENSG00000091128	LAMB4	7	q31.1	108023548	108130356	2.46763	0.0136011	0.08835	FALSE	FALSE
1214	ENSG00000184709	LRRC26	9	q34.3	137168758	137170051	2.46761	0.013602	0.08835	FALSE	FALSE
1215	ENSG00000164309	CMYA5	5	q14.1	79689877	79800240	2.4676	0.0136023	0.08835	FALSE	FALSE
1216	ENSG00000024422	EHD2	19	q13.33	47713343	47743134	2.46721	0.0136171	0.0884113	FALSE	FALSE
1217	ENSG00000166889	PATL1	11	q12.1	59636716	59668980	2.4667	0.0136363	0.0884244	FALSE	FALSE
1218	ENSG00000188778	ADRB3	8	p11.23	37962991	37966965	2.46574	0.0136731	0.0884244	FALSE	FALSE
1219	ENSG00000161544	CYGB	17	q25.1	76527356	76551175	2.46556	0.0136798	0.0884244	FALSE	FALSE
1220	ENSG00000271321	CTAGE6	7	q35	143755089	143757696	2.4649	0.0137051	0.0884244	FALSE	FALSE
1221	ENSG00000089154	GCN1	12	q24.23	120127203	120194710	2.46439	0.0137248	0.0884244	FALSE	FALSE
1222	ENSG00000134698	AGO4	1	p34.3	35808172	35857890	2.46415	0.0137338	0.0884244	FALSE	FALSE
1223	ENSG00000076826	CAMSAP3	19	p13.2	7595902	7618304	2.46414	0.0137341	0.0884244	FALSE	FALSE
1224	ENSG00000108107	RPL28	19	q13.42	55385345	55403250	2.46333	0.0137655	0.0885339	FALSE	FALSE
1225	ENSG00000065054	SLC9A3R2	16	p13.3	2025356	2039026	2.46281	0.0137852	0.0885569	FALSE	FALSE
1226	ENSG00000060069	CTDP1	18	q23	79679801	79756623	2.46217	0.0138098	0.08868	FALSE	FALSE
1227	ENSG00000141699	RETREG3	17	q21.2	42579513	42610623	2.4599	0.0138977	0.0890324	FALSE	FALSE
1228	ENSG00000259075	POC1B-GALNT4	12	q21.33	89519408	89526262	2.45974	0.0139036	0.0890324	FALSE	FALSE
1229	ENSG00000140945	CDH13	16	q23.3	82626803	83800640	2.45973	0.0139042	0.0890324	FALSE	FALSE
1230	ENSG00000241233	KRTAP5-8	11	q13.4	71538025	71539207	2.45963	0.0139081	0.0890324	FALSE	FALSE
1231	ENSG00000189433	GJB4	1	p34.3	34759741	34763724	2.45787	0.0139762	0.089349	FALSE	FALSE
1232	ENSG00000103091	WDR59	16	q23.1	74871367	75000173	2.4576	0.0139868	0.089349	FALSE	FALSE
1233	ENSG00000115539	PDCL3	2	q11.2	100562690	100576735	2.45749	0.0139913	0.089349	FALSE	FALSE
1234	ENSG00000169715	MT1E	16	q13	56625475	56627112	2.45748	0.0139917	0.089349	FALSE	FALSE
1235	ENSG00000109743	BST1	4	p15.32	15702950	15738313	2.45729	0.0139989	0.089349	FALSE	FALSE
1236	ENSG00000107611	CUBN	10	p13	16823966	17129817	2.45728	0.0139993	0.089349	FALSE	FALSE
1237	ENSG00000053702	NRIP2	12	p13.33	2825348	2835544	2.45668	0.0140229	0.089349	FALSE	FALSE
1238	ENSG00000174236	REP15	12	p11.22	27696519	27697596	2.45613	0.0140444	0.0894012	FALSE	FALSE
1239	ENSG00000144711	IQSEC1	3	p25.1	12897220	13283281	2.45591	0.0140529	0.0894012	FALSE	FALSE
1240	ENSG00000100304	TTLL12	22	q13.2	43166622	43187133	2.45513	0.0140835	0.0895612	FALSE	FALSE
1241	ENSG00000183421	RIPK4	21	q22.3	41739369	41767106	2.45417	0.0141208	0.0897615	FALSE	FALSE
1242	ENSG00000177051	FBXO46	19	q13.32	45710629	45730904	2.45404	0.0141259	0.0897615	FALSE	FALSE
1243	ENSG00000179943	FIZ1	19	q13.42	55591371	55601970	2.45321	0.0141586	0.0899252	FALSE	FALSE
1244	ENSG00000102978	POLR2C	16	q21	57462387	57472010	2.45208	0.0142033	0.0900324	FALSE	FALSE
1245	ENSG00000054179	ENTPD2	9	q34.3	137048098	137054045	2.45198	0.0142073	0.0900324	FALSE	FALSE
1246	ENSG00000213965	NUDT19	19	q13.11	32691961	32713796	2.45185	0.0142125	0.0900324	FALSE	FALSE
1247	ENSG00000170144	HNRNPA3	2	q31.2	177212563	177223958	2.45131	0.0142336	0.0901106	FALSE	FALSE
1248	ENSG00000111640	GAPDH	12	p13.31	6533927	6538374	2.45088	0.0142508	0.0901363	FALSE	FALSE
1249	ENSG00000138621	PPCDC	15	q24.2	75023555	75117462	2.45061	0.0142615	0.0901491	FALSE	FALSE
1250	ENSG00000218891	ZNF579	19	q13.42	55576770	55580845	2.4505	0.0142657	0.0901491	FALSE	FALSE
1251	ENSG00000116251	RPL22	1	p36.31	6185020	6209389	2.44985	0.0142917	0.090221	FALSE	FALSE
1252	ENSG00000130640	TUBGCP2	10	q26.3	133278630	133312337	2.44885	0.0143313	0.0904359	FALSE	FALSE
1253	ENSG00000228570	NUTM2E	10	q22.3	79841358	79850878	2.4485	0.0143452	0.0904891	FALSE	FALSE
1254	ENSG00000108604	SMARCD2	17	q23.3	63832081	63843065	2.4471	0.014401	0.0907515	FALSE	FALSE
1255	ENSG00000185627	PSMD13	11	p15.5	236546	252984	2.44704	0.0144034	0.0907515	FALSE	FALSE
1256	ENSG00000111786	SRSF9	12	q24.31	120461668	120469793	2.4468	0.0144132	0.0907783	FALSE	FALSE
1257	ENSG00000113924	HGD	3	q13.33	120628173	120682571	2.44581	0.0144529	0.0909237	FALSE	FALSE
1258	ENSG00000039523	RIPOR1	16	q22.1	67518418	67546788	2.44468	0.0144982	0.0910692	FALSE	FALSE
1259	ENSG00000146453	PNLDC1	6	q25.3	159800249	159820704	2.44375	0.0145355	0.0910973	FALSE	FALSE
1260	ENSG00000111676	ATN1	12	p13.31	6924463	6942321	2.44315	0.0145597	0.0911761	FALSE	FALSE
1261	ENSG00000171236	LRG1	19	p13.3	4536409	4540474	2.44026	0.0146769	0.0916539	FALSE	FALSE
1262	ENSG00000164010	ERMAP	1	p34.2	42817088	42844993	2.43928	0.0147166	0.0918428	FALSE	FALSE
1263	ENSG00000107554	DNMBP	10	q24.2	99875577	100009919	2.43798	0.0147695	0.0921029	FALSE	FALSE
1264	ENSG00000177045	SIX5	19	q13.32	45764785	45769226	2.43741	0.014793	0.0921798	FALSE	FALSE
1265	ENSG00000167741	GGT6	17	p13.2	4556927	4560818	2.43662	0.0148254	0.0922779	FALSE	FALSE
1266	ENSG00000105650	PDE4C	19	p13.11	18208652	18248200	2.43661	0.0148257	0.0922779	FALSE	FALSE
1267	ENSG00000141526	SLC16A3	17	q25.3	82228397	82261129	2.43633	0.0148372	0.0922875	FALSE	FALSE
1268	ENSG00000138162	TACC2	10	q26.13	121989174	122254545	2.43498	0.0148925	0.0925885	FALSE	FALSE
1269	ENSG00000131023	LATS1	6	q25.1	149658153	149718256	2.43326	0.0149634	0.0928285	FALSE	FALSE
1270	ENSG00000161013	MGAT4B	5	q35.3	179797597	179806952	2.43324	0.0149644	0.0928285	FALSE	FALSE
1271	ENSG00000132128	LRRC41	1	p33	46261196	46303608	2.43321	0.0149658	0.0928285	FALSE	FALSE
1272	ENSG00000178229	ZNF543	19	q13.43	57320509	57330776	2.43211	0.0150113	0.0930449	FALSE	FALSE
1273	ENSG00000164078	MST1R	3	p21.31	49887002	49903873	2.43152	0.0150358	0.0931183	FALSE	FALSE
1274	ENSG00000198225	FKBP1C	6	q12	63211446	63213024	2.43136	0.0150424	0.0931183	FALSE	FALSE
1275	ENSG00000148737	TCF7L2	10	q25.2	112950250	113167678	2.43127	0.0150458	0.0931183	FALSE	FALSE
1276	ENSG00000156453	PCDH1	5	q31.3	141853111	141879246	2.43084	0.015064	0.0931957	FALSE	FALSE
1277	ENSG00000160072	ATAD3B	1	p36.33	1471769	1497848	2.43066	0.0150714	0.0932001	FALSE	FALSE
1278	ENSG00000165912	PACSIN3	11	p11.2	47177525	47186443	2.4305	0.0150782	0.0932001	FALSE	FALSE
1279	ENSG00000092009	CMA1	14	q12	24505353	24508265	2.43008	0.0150956	0.0932001	FALSE	FALSE
1280	ENSG00000125149	C16orf70	16	q22.1	67109958	67148539	2.4283	0.0151697	0.0934502	FALSE	FALSE
1281	ENSG00000196576	PLXNB2	22	q13.33	50274979	50307627	2.42666	0.0152383	0.0936737	FALSE	FALSE
1282	ENSG00000164251	F2RL1	5	q13.3	76818933	76835315	2.42622	0.015257	0.0936909	FALSE	FALSE
1283	ENSG00000103274	NUBP1	16	p13.13	10743786	10769351	2.42619	0.0152583	0.0936909	FALSE	FALSE
1284	ENSG00000156466	GDF6	8	q22.1	96142330	96160792	2.42573	0.0152777	0.0937251	FALSE	FALSE
1285	ENSG00000186564	FOXD2	1	p33	47436017	47440691	2.42526	0.0152973	0.0937251	FALSE	FALSE
1286	ENSG00000167513	CDT1	16	q24.3	88803213	88809258	2.42394	0.0153529	0.0939068	FALSE	FALSE
1287	ENSG00000104413	ESRP1	8	q22.1	94641074	94707466	2.42326	0.0153819	0.0939931	FALSE	FALSE
1288	ENSG00000187531	SIRT7	17	q25.3	81911939	81921323	2.42298	0.0153938	0.0940019	FALSE	FALSE
1289	ENSG00000213563	C8orf82	8	q24.3	144525733	144529132	2.42249	0.0154144	0.0940855	FALSE	FALSE
1290	ENSG00000101246	ARFRP1	20	q13.33	63698642	63708025	2.42085	0.0154842	0.0943488	FALSE	FALSE
1291	ENSG00000221843	C2orf16	2	p23.3	27537386	27582721	2.42081	0.0154861	0.0943488	FALSE	FALSE
1292	ENSG00000140743	CDR2	16	p12.2	22345936	22437165	2.42052	0.0154983	0.0943529	FALSE	FALSE
1293	ENSG00000116771	AGMAT	1	p36.21	15572353	15585110	2.41792	0.0156093	0.0948176	FALSE	FALSE
1294	ENSG00000070159	PTPN3	9	q31.3	109375466	109498313	2.41703	0.0156476	0.0949518	FALSE	FALSE
1295	ENSG00000213079	SCAF8	6	q25.2	154733325	154834244	2.41665	0.015664	0.095009	FALSE	FALSE
1296	ENSG00000085733	CTTN	11	q13.3	70398404	70436584	2.41616	0.015685	0.0950661	FALSE	FALSE
1297	ENSG00000002834	LASP1	17	q12	38869859	38921770	2.41582	0.0156997	0.0950846	FALSE	FALSE
1298	ENSG00000186193	SAPCD2	9	q34.3	137062124	137070588	2.41515	0.0157289	0.0952075	FALSE	FALSE
1299	ENSG00000161905	ALOX15	17	p13.2	4630902	4642294	2.4149	0.0157396	0.0952075	FALSE	FALSE
1300	ENSG00000123810	B9D2	19	q13.2	41354421	41364173	2.41483	0.0157425	0.0952075	FALSE	FALSE
1301	ENSG00000175782	SLC35E3	12	q15	68746106	68793964	2.41444	0.0157595	0.0952711	FALSE	FALSE
1302	ENSG00000149929	HIRIP3	16	p11.2	29992321	29996436	2.41427	0.0157668	0.0952802	FALSE	FALSE
1303	ENSG00000169507	SLC38A11	2	q24.3	164896186	164955525	2.41283	0.0158292	0.0955164	FALSE	FALSE
1304	ENSG00000166123	GPT2	16	q11.2	46884378	46931297	2.41233	0.015851	0.0955602	FALSE	FALSE
1305	ENSG00000171914	TLN2	15	q22.2	62390526	62844631	2.41188	0.0158703	0.0956239	FALSE	FALSE
1306	ENSG00000176678	FOXL1	16	q24.1	86576368	86582160	2.41145	0.0158893	0.0956681	FALSE	FALSE
1307	ENSG00000113492	AGXT2	5	p13.2	34998101	35048135	2.41082	0.0159168	0.0957633	FALSE	FALSE
1308	ENSG00000085465	OVGP1	1	p13.2	111414314	111427777	2.40869	0.01601	0.0961474	FALSE	FALSE
1309	ENSG00000173214	MFSD4B	6	q21	111259348	111271167	2.40852	0.0160174	0.0961474	FALSE	FALSE
1310	ENSG00000037965	HOXC8	12	q13.13	54009106	54012362	2.40847	0.0160197	0.0961474	FALSE	FALSE
1311	ENSG00000163874	ZC3H12A	1	p34.3	37474552	37484379	2.40715	0.0160775	0.0963072	FALSE	FALSE
1312	ENSG00000107968	MAP3K8	10	p11.23	30433937	30461833	2.40667	0.0160989	0.0963908	FALSE	FALSE
1313	ENSG00000198049	AVPR1B	1	q32.1	206109692	206117699	2.4058	0.0161372	0.0965476	FALSE	FALSE
1314	ENSG00000157985	AGAP1	2	q37.2	235494089	236131800	2.40479	0.0161816	0.096609	FALSE	FALSE
1315	ENSG00000104973	MED25	19	q13.33	49818279	49840383	2.40467	0.0161869	0.096609	FALSE	FALSE
1316	ENSG00000141371	C17orf64	17	q23.2	60392429	60431421	2.40447	0.0161958	0.0966268	FALSE	FALSE
1317	ENSG00000169439	SDC2	8	q22.1	96493351	96611780	2.40389	0.0162215	0.0966936	FALSE	FALSE
1318	ENSG00000135097	MSI1	12	q24.31	120341330	120369180	2.40268	0.0162756	0.0968566	FALSE	FALSE
1319	ENSG00000177191	B3GNT8	19	q13.2	41425359	41428730	2.4024	0.0162878	0.0968591	FALSE	FALSE
1320	ENSG00000178307	TMEM11	17	p11.2	21197280	21214624	2.40221	0.0162965	0.0968759	FALSE	FALSE
1321	ENSG00000105202	FBL	19	q13.2	39834458	39846414	2.40204	0.0163037	0.0968835	FALSE	FALSE
1322	ENSG00000150455	TIRAP	11	q24.2	126283065	126298845	2.40186	0.0163121	0.096898	FALSE	FALSE
1323	ENSG00000087274	ADD1	4	p16.3	2843857	2930076	2.40151	0.0163277	0.0969265	FALSE	FALSE
1324	ENSG00000133119	RFC3	13	q13.2	33818049	33966558	2.40123	0.0163401	0.0969592	FALSE	FALSE
1325	ENSG00000169926	KLF13	15	q13.3	31326855	31435665	2.40083	0.0163581	0.0970309	FALSE	FALSE
1326	ENSG00000169217	CD2BP2	16	p11.2	30350766	30355361	2.40004	0.0163931	0.0970571	FALSE	FALSE
1327	ENSG00000168802	CHTF8	16	q22.1	69118010	69132584	2.39999	0.0163957	0.0970571	FALSE	FALSE
1328	ENSG00000100604	CHGA	14	q32.12	92923080	92935293	2.39982	0.0164032	0.0970571	FALSE	FALSE
1329	ENSG00000115234	SNX17	2	p23.3	27370496	27377533	2.3998	0.0164039	0.0970571	FALSE	FALSE
1330	ENSG00000105258	POLR2I	19	q13.12	36113710	36115346	2.39943	0.0164204	0.0971197	FALSE	FALSE
1331	ENSG00000152818	UTRN	6	q24.2	144285701	144853034	2.39906	0.016437	0.0971829	FALSE	FALSE
1332	ENSG00000100417	PMM1	22	q13.2	41576894	41589890	2.39839	0.0164673	0.097282	FALSE	FALSE
1333	ENSG00000135409	AMHR2	12	q13.13	53423855	53431534	2.39783	0.0164926	0.0973713	FALSE	FALSE
1334	ENSG00000205693	MANSC4	12	p11.22	27762738	27771276	2.39681	0.0165383	0.0975706	FALSE	FALSE
1335	ENSG00000140988	RPS2	16	p13.3	1962052	1964860	2.39538	0.0166032	0.0978479	FALSE	FALSE
1336	ENSG00000143590	EFNA3	1	q21.3	155078872	155087538	2.39461	0.016638	0.0979978	FALSE	FALSE
1337	ENSG00000010803	SCMH1	1	p34.2	41027200	41242154	2.39439	0.0166478	0.0980009	FALSE	FALSE
1338	ENSG00000205268	PDE7A	8	q13.1	65717510	65842322	2.39415	0.016659	0.0980009	FALSE	FALSE
1339	ENSG00000159917	ZNF235	19	q13.31	44228729	44305046	2.39391	0.0166698	0.0980292	FALSE	FALSE
1340	ENSG00000101146	RAE1	20	q13.31	57351010	57379211	2.39353	0.016687	0.0980603	FALSE	FALSE
1341	ENSG00000143217	NECTIN4	1	q23.3	161070995	161089599	2.39296	0.0167131	0.0981065	FALSE	FALSE
1342	ENSG00000182541	LIMK2	22	q12.2	31212239	31280080	2.39289	0.0167162	0.0981065	FALSE	FALSE
1343	ENSG00000269469	AC010619.1	19	q13.33	49462752	49486231	2.39276	0.016722	0.0981065	FALSE	FALSE
1344	ENSG00000161395	PGAP3	17	q12	39671122	39696797	2.3927	0.0167248	0.0981065	FALSE	FALSE
1345	ENSG00000115677	HDLBP	2	q37.3	241227264	241317061	2.39177	0.0167672	0.0981585	FALSE	FALSE
1346	ENSG00000177700	POLR2L	11	p15.5	837356	842545	2.39151	0.0167794	0.0981585	FALSE	FALSE
1347	ENSG00000161179	YDJC	22	q11.21	21628089	21630064	2.39148	0.0167807	0.0981585	FALSE	FALSE
1348	ENSG00000011485	PPP5C	19	q13.32	46346994	46392981	2.39092	0.0168061	0.0982321	FALSE	FALSE
1349	ENSG00000179195	ZNF664	12	q24.31	123971845	124015439	2.39003	0.0168469	0.0983186	FALSE	FALSE
1350	ENSG00000170473	PYM1	12	q13.2	55901413	55932618	2.39001	0.0168481	0.0983186	FALSE	FALSE
1351	ENSG00000166828	SCNN1G	16	p12.2	23182715	23216883	2.38995	0.0168509	0.0983186	FALSE	FALSE
1352	ENSG00000139146	SINHCAF	12	p11.21	31280584	31327058	2.38958	0.0168676	0.0983497	FALSE	FALSE
1353	ENSG00000168907	PLA2G4F	15	q15.1	42139034	42156636	2.38893	0.0168977	0.0984288	FALSE	FALSE
1354	ENSG00000127423	AUNIP	1	p36.11	25831913	25859458	2.38795	0.0169425	0.0986081	FALSE	FALSE
1355	ENSG00000177791	MYOZ1	10	q22.2	73631654	73641757	2.38776	0.0169512	0.0986089	FALSE	FALSE
1356	ENSG00000198736	MSRB1	16	p13.3	1938210	1943326	2.38769	0.0169547	0.0986089	FALSE	FALSE
1357	ENSG00000121335	PRB2	12	p13.2	11391540	11501041	2.38754	0.0169617	0.0986148	FALSE	FALSE
1358	ENSG00000131591	C1orf159	1	p36.33	1081818	1116361	2.38698	0.0169872	0.0986377	FALSE	FALSE
1359	ENSG00000160199	PKNOX1	21	q22.3	42974510	43033931	2.38697	0.016988	0.0986377	FALSE	FALSE
1360	ENSG00000173714	WFIKKN2	17	q21.33	50834650	50842348	2.38693	0.0169897	0.0986377	FALSE	FALSE
1361	ENSG00000180785	OR51E1	11	p15.4	4643420	4655488	2.38645	0.0170118	0.0987222	FALSE	FALSE
1362	ENSG00000117602	RCAN3	1	p36.11	24502351	24541040	2.38636	0.0170163	0.0987222	FALSE	FALSE
1363	ENSG00000118689	FOXO3	6	q21	108559835	108684774	2.38581	0.0170415	0.0988333	FALSE	FALSE
1364	ENSG00000182534	MXRA7	17	q25.1	76672551	76711016	2.38466	0.0170949	0.0989085	FALSE	FALSE
1365	ENSG00000198885	ITPRIPL1	2	q11.2	96325331	96330517	2.38459	0.0170982	0.0989085	FALSE	FALSE
1366	ENSG00000139714	MORN3	12	q24.31	121648742	121672631	2.38453	0.0171011	0.0989085	FALSE	FALSE
1367	ENSG00000140497	SCAMP2	15	q24.1	74843730	74873365	2.38436	0.0171089	0.0989085	FALSE	FALSE
1368	ENSG00000166949	SMAD3	15	q22.33	67063763	67195195	2.38421	0.0171157	0.0989085	FALSE	FALSE
1369	ENSG00000215012	RTL10	22	q11.21	19846138	19854896	2.38409	0.0171216	0.0989085	FALSE	FALSE
1370	ENSG00000169641	LUZP1	1	p36.12	23084023	23177808	2.38397	0.0171268	0.0989085	FALSE	FALSE
1371	ENSG00000204178	MACO1	1	p36.11	25430858	25500209	2.3825	0.0171955	0.0992704	FALSE	FALSE
1372	ENSG00000159592	GPBP1L1	1	p34.1	45627304	45688113	2.38167	0.0172344	0.0994253	FALSE	FALSE
1373	ENSG00000158109	TPRG1L	1	p36.32	3625002	3630127	2.38051	0.0172885	0.0995969	FALSE	FALSE
1374	ENSG00000117983	MUC5B	11	p15.5	1223066	1262172	2.37963	0.0173299	0.0997632	FALSE	FALSE
1375	ENSG00000079335	CDC14A	1	p21.2	100345001	100520278	2.37962	0.0173304	0.0997632	FALSE	FALSE
1376	ENSG00000233927	RPS28	19	p13.2	8321158	8323340	2.37938	0.0173417	0.0997632	FALSE	FALSE
1377	ENSG00000131242	RAB11FIP4	17	q11.2	31391624	31538217	2.37897	0.0173612	0.0998409	FALSE	FALSE
1378	ENSG00000005448	WDR54	2	p13.1	74421678	74425755	2.37824	0.0173953	0.0999308	FALSE	FALSE
1379	ENSG00000234965	SHISA8	22	q13.2	41909554	41914667	2.37742	0.0174342	0.100049	FALSE	FALSE
1380	ENSG00000187147	RNF220	1	p34.1	44405194	44651724	2.3766	0.0174731	0.10019	FALSE	FALSE
1381	ENSG00000186654	PRR5	22	q13.31	44668547	44737681	2.37616	0.017494	0.100217	FALSE	FALSE
1382	ENSG00000166851	PLK1	16	p12.2	23677656	23690367	2.37596	0.0175035	0.100217	FALSE	FALSE
1383	ENSG00000269058	CALR3	19	p13.11	16479057	16496192	2.37494	0.0175518	0.100344	FALSE	FALSE
1384	ENSG00000100290	BIK	22	q13.2	43110748	43129712	2.37476	0.0175606	0.100349	FALSE	FALSE
1385	ENSG00000050165	DKK3	11	p15.3	11963106	12009769	2.37464	0.0175659	0.100349	FALSE	FALSE
1386	ENSG00000171940	ZNF217	20	q13.2	53567065	53609907	2.373	0.0176445	0.100566	FALSE	FALSE
1387	ENSG00000160796	NBEAL2	3	p21.31	46979683	47009703	2.37296	0.0176462	0.100566	FALSE	FALSE
1388	ENSG00000162009	SSTR5	16	p13.3	1078781	1080142	2.37262	0.0176622	0.100585	FALSE	FALSE
1389	ENSG00000136856	SLC2A8	9	q33.3	127397138	127408424	2.37234	0.017676	0.100607	FALSE	FALSE
1390	ENSG00000156273	BACH1	21	q21.3	29194071	29630751	2.37223	0.0176811	0.100607	FALSE	FALSE
1391	ENSG00000131845	ZNF304	19	q13.43	57351307	57359898	2.37216	0.0176846	0.100607	FALSE	FALSE
1392	ENSG00000111737	RAB35	12	q24.23	120095095	120117502	2.37134	0.0177239	0.100747	FALSE	FALSE
1393	ENSG00000075914	EXOSC7	3	p21.31	44975241	45036066	2.3708	0.0177498	0.100779	FALSE	FALSE
1394	ENSG00000172955	ADH6	4	q23	99202638	99219537	2.37002	0.0177871	0.100911	FALSE	FALSE
1395	ENSG00000127418	FGFRL1	4	p16.3	1009936	1026897	2.36957	0.0178087	0.100998	FALSE	FALSE
1396	ENSG00000158863	FAM160B2	8	p21.3	22089159	22104898	2.36809	0.0178803	0.101259	FALSE	FALSE
1397	ENSG00000167967	E4F1	16	p13.3	2223566	2235742	2.36798	0.0178855	0.101259	FALSE	FALSE
1398	ENSG00000176953	NFATC2IP	16	p11.2	28950807	28967097	2.36768	0.0178998	0.101305	FALSE	FALSE
1399	ENSG00000187778	MCRS1	12	q13.12	49556544	49568153	2.36705	0.0179306	0.101444	FALSE	FALSE
1400	ENSG00000168955	TM4SF20	2	q36.3	227362156	227381995	2.36688	0.0179387	0.101455	FALSE	FALSE
1401	ENSG00000173826	KCNH6	17	q23.3	63523334	63548977	2.36416	0.018071	0.101992	FALSE	FALSE
1402	ENSG00000183624	HMCES	3	q21.3	129278828	129306186	2.36243	0.0181557	0.102284	FALSE	FALSE
1403	ENSG00000172613	RAD9A	11	q13.2	67317871	67398410	2.36183	0.018185	0.102286	FALSE	FALSE
1404	ENSG00000166856	GPR182	12	q13.3	56994446	56998441	2.36176	0.0181886	0.102286	FALSE	FALSE
1405	ENSG00000135740	SLC9A5	16	q22.1	67237683	67272190	2.3608	0.0182356	0.102463	FALSE	FALSE
1406	ENSG00000174950	CD164L2	1	p36.11	27379176	27383380	2.35984	0.018283	0.102629	FALSE	FALSE
1407	ENSG00000183077	AFMID	17	q25.3	78187317	78207701	2.35931	0.0183091	0.1027	FALSE	FALSE
1408	ENSG00000115665	SLC5A7	2	q12.3	107986523	108013994	2.35807	0.01837	0.102971	FALSE	FALSE
1409	ENSG00000100393	EP300	22	q13.2	41091786	41180079	2.35702	0.018422	0.103122	FALSE	FALSE
1410	ENSG00000196526	AFAP1	4	p16.1	7758714	7939926	2.35647	0.0184494	0.103204	FALSE	FALSE
1411	ENSG00000205362	MT1A	16	q13	56638666	56640087	2.35438	0.0185536	0.103605	FALSE	FALSE
1412	ENSG00000197386	HTT	4	p16.3	3041422	3243960	2.35396	0.0185745	0.103605	FALSE	FALSE
1413	ENSG00000130347	RTN4IP1	6	q21	106571971	106629487	2.35396	0.0185748	0.103605	FALSE	FALSE
1414	ENSG00000096006	CRISP3	6	p12.3	49727384	49744437	2.35389	0.0185779	0.103605	FALSE	FALSE
1415	ENSG00000159335	PTMS	12	p13.31	6765516	6770952	2.35341	0.0186022	0.103706	FALSE	FALSE
1416	ENSG00000110107	PRPF19	11	q12.2	60890730	60906588	2.35253	0.0186464	0.103826	FALSE	FALSE
1417	ENSG00000166126	AMN	14	q32.32	102922656	102933596	2.35247	0.0186491	0.103826	FALSE	FALSE
1418	ENSG00000185633	NDUFA4L2	12	q13.3	57234903	57240715	2.35195	0.0186754	0.103902	FALSE	FALSE
1419	ENSG00000124160	NCOA5	20	q13.12	46060985	46089952	2.35166	0.0186899	0.103948	FALSE	FALSE
1420	ENSG00000104960	PTOV1	19	q13.33	49850735	49860744	2.35032	0.0187574	0.104203	FALSE	FALSE
1421	ENSG00000079805	DNM2	19	p13.2	10718079	10833488	2.34952	0.0187978	0.104297	FALSE	FALSE
1422	ENSG00000037897	METTL1	12	q14.1	57768471	57772793	2.34922	0.0188129	0.104297	FALSE	FALSE
1423	ENSG00000166426	CRABP1	15	q25.1	78340324	78348230	2.34905	0.0188214	0.104297	FALSE	FALSE
1424	ENSG00000102882	MAPK3	16	p11.2	30114105	30123506	2.34892	0.018828	0.104297	FALSE	FALSE
1425	ENSG00000180884	ZNF792	19	q13.11	34956354	34964049	2.34816	0.0188662	0.104362	FALSE	FALSE
1426	ENSG00000105523	FAM83E	19	q13.33	48600810	48614854	2.34766	0.0188918	0.104421	FALSE	FALSE
1427	ENSG00000160305	DIP2A	21	q22.3	46458899	46569852	2.34758	0.018896	0.104421	FALSE	FALSE
1428	ENSG00000170482	SLC23A1	5	q31.2	139367196	139384553	2.34695	0.018928	0.104528	FALSE	FALSE
1429	ENSG00000198830	HMGN2	1	p36.11	26472450	26475972	2.34637	0.0189573	0.104531	FALSE	FALSE
1430	ENSG00000131183	SLC34A1	5	q35.3	177379235	177398848	2.34631	0.0189603	0.104531	FALSE	FALSE
1431	ENSG00000162434	JAK1	1	p31.3	64833229	64966504	2.34619	0.0189663	0.104531	FALSE	FALSE
1432	ENSG00000137713	PPP2R1B	11	q23.1	111726908	111766427	2.34618	0.0189669	0.104531	FALSE	FALSE
1433	ENSG00000168077	SCARA3	8	p21.1	27633868	27676776	2.34555	0.018999	0.104536	FALSE	FALSE
1434	ENSG00000078246	TULP3	12	p13.33	2877223	2941140	2.34455	0.0190499	0.104742	FALSE	FALSE
1435	ENSG00000197757	HOXC6	12	q13.13	53990624	54030823	2.34363	0.0190973	0.10485	FALSE	FALSE
1436	ENSG00000169291	SHE	1	q21.3	154469772	154502113	2.34334	0.0191117	0.104872	FALSE	FALSE
1437	ENSG00000197879	MYO1C	17	p13.3	1464186	1492812	2.34249	0.0191557	0.105078	FALSE	FALSE
1438	ENSG00000177283	FZD8	10	p11.21	35638249	35642278	2.34187	0.0191873	0.105216	FALSE	FALSE
1439	ENSG00000109089	CDR2L	17	q25.1	74987632	75005800	2.34136	0.0192136	0.10529	FALSE	FALSE
1440	ENSG00000169750	RAC3	17	q25.3	82031624	82034204	2.34113	0.0192257	0.105321	FALSE	FALSE
1441	ENSG00000095321	CRAT	9	q34.11	129094810	129111189	2.34084	0.0192403	0.105366	FALSE	FALSE
1442	ENSG00000141867	BRD4	19	p13.12	15235519	15332545	2.3404	0.0192633	0.10537	FALSE	FALSE
1443	ENSG00000088876	ZNF343	20	p13	2481817	2524702	2.3402	0.0192736	0.105372	FALSE	FALSE
1444	ENSG00000153904	DDAH1	1	p22.3	85318481	85578363	2.33959	0.0193048	0.105446	FALSE	FALSE
1445	ENSG00000152475	ZNF837	19	q13.43	58367618	58381060	2.33897	0.0193368	0.105514	FALSE	FALSE
1446	ENSG00000170889	RPS9	19	q13.42	54200742	54249003	2.33895	0.0193381	0.105514	FALSE	FALSE
1447	ENSG00000134779	TPGS2	18	q12.2	36777647	36829216	2.33773	0.0194012	0.105788	FALSE	FALSE
1448	ENSG00000138439	FAM117B	2	q33.2	202635188	202769757	2.33739	0.0194191	0.10585	FALSE	FALSE
1449	ENSG00000108187	PBLD	10	q21.3	68282660	68333049	2.33724	0.0194267	0.105856	FALSE	FALSE
1450	ENSG00000140332	TLE3	15	q23	70047790	70098176	2.33571	0.0195066	0.106045	FALSE	FALSE
1451	ENSG00000162341	TPCN2	11	q13.3	69048897	69162440	2.3353	0.0195278	0.10612	FALSE	FALSE
1452	ENSG00000056736	IL17RB	3	p21.1	53846580	53865800	2.33434	0.0195779	0.106226	FALSE	FALSE
1453	ENSG00000185519	FAM131C	1	p36.13	16057769	16073632	2.33407	0.0195923	0.106229	FALSE	FALSE
1454	ENSG00000189159	JPT1	17	q25.1	75135248	75168281	2.33369	0.0196121	0.106302	FALSE	FALSE
1455	ENSG00000132612	VPS4A	16	q22.1	69311356	69326939	2.33301	0.0196477	0.106424	FALSE	FALSE
1456	ENSG00000174015	SPERT	13	q14.13	45702311	45714559	2.33257	0.0196706	0.106443	FALSE	FALSE
1457	ENSG00000171169	NAIF1	9	q34.11	128061233	128068206	2.33172	0.0197157	0.106603	FALSE	FALSE
1458	ENSG00000160208	RRP1B	21	q22.3	43659548	43696079	2.33105	0.0197509	0.10666	FALSE	FALSE
1459	ENSG00000115170	ACVR1	2	q24.1	157736444	157875862	2.33095	0.0197563	0.10666	FALSE	FALSE
1460	ENSG00000101311	FERMT1	20	p12.3	6074845	6123544	2.3304	0.0197849	0.10678	FALSE	FALSE
1461	ENSG00000126453	BCL2L12	19	q13.33	49665142	49673916	2.33012	0.0197996	0.106824	FALSE	FALSE
1462	ENSG00000100300	TSPO	22	q13.2	43151514	43163242	2.32896	0.0198612	0.10698	FALSE	FALSE
1463	ENSG00000178935	ZNF552	19	q13.43	57803841	57814913	2.32837	0.0198923	0.107055	FALSE	FALSE
1464	ENSG00000167962	ZNF598	16	p13.3	1997654	2009823	2.32833	0.0198945	0.107055	FALSE	FALSE
1465	ENSG00000142634	EFHD2	1	p36.21	15409895	15430343	2.32801	0.0199116	0.107076	FALSE	FALSE
1466	ENSG00000153391	INO80C	18	q12.2	35452230	35497991	2.3275	0.0199387	0.107187	FALSE	FALSE
1467	ENSG00000175470	PPP2R2D	10	q26.3	131900644	131959834	2.32658	0.0199878	0.107416	FALSE	FALSE
1468	ENSG00000149654	CDH22	20	q13.12	46173733	46308498	2.32635	0.0199997	0.107445	FALSE	FALSE
1469	ENSG00000106006	HOXA6	7	p15.2	27145396	27150603	2.32507	0.020068	0.107648	FALSE	FALSE
1470	ENSG00000142959	BEST4	1	p34.1	44783585	44787705	2.32414	0.0201183	0.107648	FALSE	FALSE
1471	ENSG00000075568	TMEM131	2	q11.2	97756333	97995891	2.32394	0.0201289	0.107648	FALSE	FALSE
1472	ENSG00000110987	BCL7A	12	q24.31	122019422	122062044	2.32379	0.0201365	0.107648	FALSE	FALSE
1473	ENSG00000163701	IL17RE	3	p25.3	9902612	9916402	2.32356	0.0201491	0.107648	FALSE	FALSE
1474	ENSG00000124145	SDC4	20	q13.12	45325288	45348424	2.32331	0.0201624	0.107649	FALSE	FALSE
1475	ENSG00000172663	TMEM134	11	q13.2	67461710	67469272	2.32263	0.0201992	0.10781	FALSE	FALSE
1476	ENSG00000175106	TVP23C	17	p12	15502264	15563595	2.32053	0.0203124	0.108061	FALSE	FALSE
1477	ENSG00000088367	EPB41L1	20	q11.23	36091504	36232799	2.32043	0.0203177	0.108061	FALSE	FALSE
1478	ENSG00000163145	C1QTNF7	4	p15.32	15339818	15446166	2.32041	0.0203186	0.108061	FALSE	FALSE
1479	ENSG00000163421	PROK2	3	p13	71771656	71785206	2.32017	0.0203314	0.108094	FALSE	FALSE
1480	ENSG00000080603	SRCAP	16	p11.2	30698209	30741409	2.31957	0.020364	0.108144	FALSE	FALSE
1481	ENSG00000106853	PTGR1	9	q31.3	111549722	111599893	2.3194	0.0203732	0.108144	FALSE	FALSE
1482	ENSG00000124942	AHNAK	11	q12.3	62433542	62556235	2.31939	0.0203739	0.108144	FALSE	FALSE
1483	ENSG00000063322	MED29	19	q13.2	39391303	39400637	2.31842	0.0204266	0.108354	FALSE	FALSE
1484	ENSG00000149927	DOC2A	16	p11.2	30005509	30023270	2.31706	0.0205007	0.108537	FALSE	FALSE
1485	ENSG00000135723	FHOD1	16	q22.1	67229387	67247658	2.31613	0.0205512	0.108709	FALSE	FALSE
1486	ENSG00000104687	GSR	8	p12	30678061	30727999	2.31606	0.0205549	0.108709	FALSE	FALSE
1487	ENSG00000026297	RNASET2	6	q27	166929504	166957191	2.31597	0.02056	0.108709	FALSE	FALSE
1488	ENSG00000186260	MRTFB	16	p13.12	14071321	14266773	2.3159	0.0205639	0.108709	FALSE	FALSE
1489	ENSG00000166819	PLIN1	15	q26.1	89664365	89679427	2.3156	0.0205803	0.108712	FALSE	FALSE
1490	ENSG00000178401	DNAJC22	12	q13.12	49346917	49357546	2.31405	0.0206648	0.10907	FALSE	FALSE
1491	ENSG00000167315	ACAA2	18	q21.1	49782167	49813960	2.30959	0.0209107	0.110068	FALSE	FALSE
1492	ENSG00000066468	FGFR2	10	q26.13	121478334	121598458	2.30919	0.0209332	0.110151	FALSE	FALSE
1493	ENSG00000143994	ABHD1	2	p23.3	27123789	27130812	2.30903	0.0209418	0.110161	FALSE	FALSE
1494	ENSG00000183684	ALYREF	17	q25.3	81887844	81891586	2.30823	0.0209861	0.110323	FALSE	FALSE
1495	ENSG00000213020	ZNF611	19	q13.41	52702813	52735073	2.30758	0.0210225	0.110373	FALSE	FALSE
1496	ENSG00000188487	INSC	11	p15.2	15112424	15247208	2.30703	0.021053	0.110416	FALSE	FALSE
1497	ENSG00000168843	FSTL5	4	q32.2	161383897	162164035	2.3061	0.021105	0.110507	FALSE	FALSE
1498	ENSG00000213977	TAX1BP3	17	p13.2	3662896	3668682	2.30604	0.0211086	0.110507	FALSE	FALSE
1499	ENSG00000103381	CPPED1	16	p13.12	12659799	12804017	2.30582	0.0211206	0.110535	FALSE	FALSE
1500	ENSG00000204219	TCEA3	1	p36.12	23381061	23424740	2.30554	0.0211361	0.11058	FALSE	FALSE
1501	ENSG00000121057	AKAP1	17	q22	57085092	57121349	2.30189	0.0213415	0.111394	FALSE	FALSE
1502	ENSG00000135392	DNAJC14	12	q13.2	55820960	55830824	2.30181	0.0213459	0.111394	FALSE	FALSE
1503	ENSG00000188229	TUBB4B	9	q34.3	137241213	137243707	2.30136	0.0213716	0.111436	FALSE	FALSE
1504	ENSG00000127129	EDN2	1	p34.2	41478775	41484673	2.30135	0.0213717	0.111436	FALSE	FALSE
1505	ENSG00000147804	SLC39A4	8	q24.3	144409742	144416895	2.30022	0.0214355	0.111542	FALSE	FALSE
1506	ENSG00000173156	RHOD	11	q13.2	67056818	67072013	2.29951	0.021476	0.111713	FALSE	FALSE
1507	ENSG00000124164	VAPB	20	q13.32	58389122	58451101	2.29898	0.0215058	0.111766	FALSE	FALSE
1508	ENSG00000120910	PPP3CC	8	p21.3	22440819	22541142	2.29872	0.0215208	0.111778	FALSE	FALSE
1509	ENSG00000143079	CTTNBP2NL	1	p13.2	112396181	112463456	2.29808	0.0215571	0.111926	FALSE	FALSE
1510	ENSG00000101443	WFDC2	20	q13.12	45469706	45481532	2.29738	0.0215969	0.112098	FALSE	FALSE
1511	ENSG00000110237	ARHGEF17	11	q13.4	73308289	73369388	2.29697	0.0216205	0.11217	FALSE	FALSE
1512	ENSG00000172478	MAB21L4	2	q37.3	240886048	240896889	2.29435	0.0217705	0.112587	FALSE	FALSE
1513	ENSG00000123416	TUBA1B	12	q13.12	49127782	49131397	2.29388	0.0217974	0.112587	FALSE	FALSE
1514	ENSG00000249141	AL159163.1	6	q27	166858094	166956124	2.29373	0.0218059	0.112587	FALSE	FALSE
1515	ENSG00000142677	IL22RA1	1	p36.11	24119771	24143121	2.29347	0.0218207	0.112618	FALSE	FALSE
1516	ENSG00000162522	KIAA1522	1	p35.1	32741885	32774970	2.29308	0.0218433	0.112699	FALSE	FALSE
1517	ENSG00000182180	MRPS16	10	q22.2	73248843	73252693	2.29278	0.0218608	0.112703	FALSE	FALSE
1518	ENSG00000197385	ZNF860	3	p23	31981771	31991628	2.29273	0.0218638	0.112703	FALSE	FALSE
1519	ENSG00000108370	RGS9	17	q24.1	65100812	65227703	2.29225	0.021891	0.112708	FALSE	FALSE
1520	ENSG00000114812	VIPR1	3	p22.1	42489299	42537573	2.29222	0.0218931	0.112708	FALSE	FALSE
1521	ENSG00000137801	THBS1	15	q14	39581079	39599466	2.29185	0.0219145	0.112747	FALSE	FALSE
1522	ENSG00000205358	MT1H	16	q13	56669814	56671129	2.2914	0.02194	0.112843	FALSE	FALSE
1523	ENSG00000189091	SF3B3	16	q22.1	70523788	70577670	2.29008	0.0220169	0.113097	FALSE	FALSE
1524	ENSG00000180304	OAZ2	15	q22.31	64687573	64703281	2.28963	0.022043	0.113196	FALSE	FALSE
1525	ENSG00000135476	ESPL1	12	q13.13	53268299	53293643	2.28899	0.0220799	0.113349	FALSE	FALSE
1526	ENSG00000130173	ANGPTL8	19	p13.2	11237450	11241943	2.28832	0.0221187	0.11349	FALSE	FALSE
1527	ENSG00000197696	NMB	15	q25.2	84655129	84658563	2.28768	0.0221562	0.113563	FALSE	FALSE
1528	ENSG00000197165	SULT1A2	16	p11.2	28591943	28597109	2.28695	0.022199	0.113676	FALSE	FALSE
1529	ENSG00000229859	PGA3	11	q12.2	61203307	61213098	2.28664	0.0222167	0.113696	FALSE	FALSE
1530	ENSG00000165526	RPUSD4	11	q24.2	126202094	126211692	2.28623	0.022241	0.113739	FALSE	FALSE
1531	ENSG00000131653	TRAF7	16	p13.3	2155698	2178129	2.28558	0.0222789	0.113872	FALSE	FALSE
1532	ENSG00000130176	CNN1	19	p13.2	11538717	11550323	2.28502	0.0223114	0.114003	FALSE	FALSE
1533	ENSG00000124782	RREB1	6	p24.3	7107597	7251980	2.28473	0.0223285	0.114055	FALSE	FALSE
1534	ENSG00000101076	HNF4A	20	q13.12	44355700	44434596	2.2844	0.0223482	0.114075	FALSE	FALSE
1535	ENSG00000115568	ZNF142	2	q35	218637916	218659655	2.28407	0.0223672	0.114075	FALSE	FALSE
1536	ENSG00000154845	PPP4R1	18	p11.22	9546791	9615240	2.28381	0.0223828	0.114084	FALSE	FALSE
1537	ENSG00000144580	CNOT9	2	q35	218568580	218597080	2.28338	0.0224078	0.114154	FALSE	FALSE
1538	ENSG00000130244	FAM98C	19	q13.2	38403135	38409088	2.28334	0.0224106	0.114154	FALSE	FALSE
1539	ENSG00000140961	OSGIN1	16	q23.3	83948282	83966332	2.28242	0.0224645	0.114311	FALSE	FALSE
1540	ENSG00000149547	EI24	11	q24.2	125569216	125584687	2.28202	0.0224883	0.114357	FALSE	FALSE
1541	ENSG00000121039	RDH10	8	q21.11	73294612	73325281	2.28186	0.0224978	0.114357	FALSE	FALSE
1542	ENSG00000182196	ARL6IP4	12	q24.31	122980060	122982913	2.28183	0.0224991	0.114357	FALSE	FALSE
1543	ENSG00000214087	ARL16	17	q25.3	81681174	81683924	2.28165	0.0225098	0.114362	FALSE	FALSE
1544	ENSG00000079246	XRCC5	2	q35	216107464	216206303	2.28158	0.0225141	0.114362	FALSE	FALSE
1545	ENSG00000131771	PPP1R1B	17	q12	39626740	39636626	2.28145	0.0225221	0.114367	FALSE	FALSE
1546	ENSG00000178951	ZBTB7A	19	p13.3	4044364	4066945	2.28118	0.0225378	0.114406	FALSE	FALSE
1547	ENSG00000053371	AKR7A2	1	p36.13	19303965	19312146	2.28027	0.0225914	0.114577	FALSE	FALSE
1548	ENSG00000112599	GUCA1B	6	p21.1	42184401	42194916	2.27972	0.0226242	0.114708	FALSE	FALSE
1549	ENSG00000130175	PRKCSH	19	p13.2	11435288	11450968	2.27898	0.0226685	0.114826	FALSE	FALSE
1550	ENSG00000149043	SYT8	11	p15.5	1828307	1837521	2.27871	0.0226842	0.11487	FALSE	FALSE
1551	ENSG00000212724	KRTAP2-3	17	q21.2	41059240	41060114	2.27806	0.0227229	0.114924	FALSE	FALSE
1552	ENSG00000001036	FUCA2	6	q24.2	143494811	143511690	2.27731	0.0227679	0.115116	FALSE	FALSE
1553	ENSG00000175294	CATSPER1	11	q13.1	66016752	66026517	2.27577	0.02286	0.11544	FALSE	FALSE
1554	ENSG00000197312	DDI2	1	p36.21	15617500	15669044	2.27499	0.0229067	0.115574	FALSE	FALSE
1555	ENSG00000153214	TMEM87B	2	q13	112055223	112119318	2.27463	0.0229283	0.115574	FALSE	FALSE
1556	ENSG00000157106	SMG1	16	p12.3	18804853	18926454	2.27462	0.0229288	0.115574	FALSE	FALSE
1557	ENSG00000131944	FAAP24	19	q13.11	32972209	32978222	2.27447	0.0229377	0.115574	FALSE	FALSE
1558	ENSG00000198853	RUSC2	9	p13.3	35490127	35561898	2.27443	0.0229403	0.115574	FALSE	FALSE
1559	ENSG00000179134	SAMD4B	19	q13.2	39342396	39385710	2.27438	0.022943	0.115574	FALSE	FALSE
1560	ENSG00000159714	ZDHHC1	16	q22.1	67394152	67416833	2.27302	0.0230251	0.115775	FALSE	FALSE
1561	ENSG00000215845	TSTD1	1	q23.3	161037631	161038990	2.27302	0.0230251	0.115775	FALSE	FALSE
1562	ENSG00000196233	LCOR	10	q24.1	96832282	96995959	2.27263	0.0230484	0.115811	FALSE	FALSE
1563	ENSG00000013573	DDX11	12	p11.21	31073845	31104791	2.27248	0.0230573	0.115811	FALSE	FALSE
1564	ENSG00000179044	EXOC3L1	16	q22.1	67184366	67190204	2.27212	0.0230794	0.115811	FALSE	FALSE
1565	ENSG00000203734	ECT2L	6	q24.1	138795926	138904070	2.2717	0.0231046	0.115855	FALSE	FALSE
1566	ENSG00000243709	LEFTY1	1	q42.12	225886282	225911382	2.27111	0.0231404	0.115999	FALSE	FALSE
1567	ENSG00000140675	SLC5A2	16	p11.2	31483002	31490860	2.2708	0.0231591	0.116057	FALSE	FALSE
1568	ENSG00000107929	LARP4B	10	p15.3	806914	931705	2.27038	0.0231847	0.116115	FALSE	FALSE
1569	ENSG00000111424	VDR	12	q13.11	47841537	47943048	2.26978	0.0232209	0.116185	FALSE	FALSE
1570	ENSG00000273154	AL121845.3	20	q13.33	63708864	63739103	2.26968	0.023227	0.116185	FALSE	FALSE
1571	ENSG00000198093	ZNF649	19	q13.41	51889224	51905040	2.26772	0.0233464	0.116447	FALSE	FALSE
1572	ENSG00000007047	MARK4	19	q13.32	45079288	45305283	2.26768	0.023349	0.116447	FALSE	FALSE
1573	ENSG00000102996	MMP15	16	q21	58025566	58046901	2.26748	0.0233609	0.116447	FALSE	FALSE
1574	ENSG00000152822	GRM1	6	q24.3	146027646	146437598	2.26739	0.0233664	0.116447	FALSE	FALSE
1575	ENSG00000154328	NEIL2	8	p23.1	11769639	11787346	2.2673	0.0233716	0.116447	FALSE	FALSE
1576	ENSG00000163749	CCDC158	4	q21.1	76312997	76421868	2.26585	0.0234603	0.116696	FALSE	FALSE
1577	ENSG00000182107	TMEM30B	14	q23.1	61277370	61281840	2.26546	0.0234842	0.116759	FALSE	FALSE
1578	ENSG00000166211	SPIC	12	q23.2	101475421	101486997	2.26501	0.0235121	0.116863	FALSE	FALSE
1579	ENSG00000134910	STT3A	11	q24.2	125591712	125625215	2.26436	0.0235519	0.117025	FALSE	FALSE
1580	ENSG00000174514	MFSD4A	1	q32.1	205568885	205602918	2.26378	0.0235876	0.117166	FALSE	FALSE
1581	ENSG00000157999	ANKRD61	7	p22.1	6031376	6036386	2.26319	0.0236242	0.117238	FALSE	FALSE
1582	ENSG00000196961	AP2A1	19	q13.33	49766968	49807113	2.26308	0.0236305	0.117238	FALSE	FALSE
1583	ENSG00000167461	RAB8A	19	p13.11	16111629	16134234	2.2617	0.0237161	0.117415	FALSE	FALSE
1584	ENSG00000134262	AP4B1	1	p13.2	113894748	113905201	2.26169	0.0237164	0.117415	FALSE	FALSE
1585	ENSG00000181192	DHTKD1	10	p14	12068972	12123225	2.2616	0.0237219	0.117415	FALSE	FALSE
1586	ENSG00000080189	SLC35C2	20	q13.12	46345980	46364458	2.26113	0.0237511	0.117415	FALSE	FALSE
1587	ENSG00000146278	PNRC1	6	q15	89080751	89085160	2.26113	0.0237514	0.117415	FALSE	FALSE
1588	ENSG00000166582	CENPV	17	p11.2	16342534	16353656	2.26092	0.0237642	0.117415	FALSE	FALSE
1589	ENSG00000120471	TP53AIP1	11	q24.3	128934731	128943399	2.26077	0.0237735	0.117415	FALSE	FALSE
1590	ENSG00000101384	JAG1	20	p12.2	10637684	10673999	2.25988	0.0238288	0.117564	FALSE	FALSE
1591	ENSG00000178952	TUFM	16	p11.2	28842411	28846408	2.25982	0.0238324	0.117564	FALSE	FALSE
1592	ENSG00000111012	CYP27B1	12	q14.1	57762334	57768986	2.25933	0.0238632	0.117645	FALSE	FALSE
1593	ENSG00000141448	GATA6	18	q11.2	22169443	22202528	2.2584	0.0239208	0.11783	FALSE	FALSE
1594	ENSG00000198691	ABCA4	1	p22.1	93992835	94121132	2.25838	0.0239218	0.11783	FALSE	FALSE
1595	ENSG00000156006	NAT2	8	p22	18391245	18401218	2.25829	0.0239273	0.11783	FALSE	FALSE
1596	ENSG00000118557	PMFBP1	16	q22.2	72112157	72176878	2.25826	0.0239294	0.11783	FALSE	FALSE
1597	ENSG00000115138	POMC	2	p23.3	25160853	25168903	2.25775	0.0239613	0.117952	FALSE	FALSE
1598	ENSG00000154856	APCDD1	18	p11.22	10454628	10489948	2.25723	0.0239936	0.11802	FALSE	FALSE
1599	ENSG00000114315	HES1	3	q29	194136145	194138732	2.25675	0.0240234	0.118116	FALSE	FALSE
1600	ENSG00000110344	UBE4A	11	q23.3	118359585	118399211	2.25589	0.0240772	0.118309	FALSE	FALSE
1601	ENSG00000228672	PROB1	5	q31.2	139390592	139395713	2.25556	0.0240983	0.118377	FALSE	FALSE
1602	ENSG00000122952	ZWINT	10	q21.1	56357228	56361275	2.25492	0.0241382	0.118432	FALSE	FALSE
1603	ENSG00000112977	DAP	5	p15.2	10679230	10761272	2.25408	0.0241913	0.118586	FALSE	FALSE
1604	ENSG00000131153	GINS2	16	q24.1	85676198	85690073	2.25354	0.024225	0.118645	FALSE	FALSE
1605	ENSG00000161653	NAGS	17	q21.31	44004546	44009063	2.25311	0.0242521	0.118667	FALSE	FALSE
1606	ENSG00000171813	PWWP2B	10	q26.3	132397168	132417863	2.25306	0.0242555	0.118667	FALSE	FALSE
1607	ENSG00000140688	C16orf58	16	p11.2	31489471	31509309	2.25269	0.0242786	0.118667	FALSE	FALSE
1608	ENSG00000114738	MAPKAPK3	3	p21.2	50611520	50649297	2.25267	0.0242802	0.118667	FALSE	FALSE
1609	ENSG00000130204	TOMM40	19	q13.32	44890569	44903689	2.25228	0.0243048	0.118752	FALSE	FALSE
1610	ENSG00000105227	PRX	19	q13.2	40393768	40413366	2.25216	0.024312	0.118752	FALSE	FALSE
1611	ENSG00000005001	PRSS22	16	p13.3	2852727	2858170	2.25154	0.0243516	0.118874	FALSE	FALSE
1612	ENSG00000137709	POU2F3	11	q23.3	120236640	120319944	2.25109	0.0243797	0.118905	FALSE	FALSE
1613	ENSG00000186334	SLC36A3	5	q33.1	151276762	151303766	2.25088	0.0243934	0.11893	FALSE	FALSE
1614	ENSG00000086548	CEACAM6	19	q13.2	41750977	41772208	2.25075	0.0244013	0.11893	FALSE	FALSE
1615	ENSG00000171824	EXOSC10	1	p36.22	11066618	11099881	2.25051	0.0244166	0.11893	FALSE	FALSE
1616	ENSG00000183273	CCDC60	12	q24.23	119334712	119541047	2.2501	0.0244427	0.11893	FALSE	FALSE
1617	ENSG00000159259	CHAF1B	21	q22.12	36385378	36419015	2.24997	0.0244506	0.118933	FALSE	FALSE
1618	ENSG00000165325	DEUP1	11	q21	93329971	93438487	2.24948	0.0244818	0.119014	FALSE	FALSE
1619	ENSG00000112357	PEX7	6	q23.3	136822564	136913937	2.24861	0.0245375	0.119163	FALSE	FALSE
1620	ENSG00000012232	EXTL3	8	p21.1	28600469	28755599	2.24851	0.0245439	0.119163	FALSE	FALSE
1621	ENSG00000114638	UPK1B	3	q13.32	119173517	119205153	2.24627	0.0246868	0.119656	FALSE	FALSE
1622	ENSG00000156463	SH3RF2	5	q32	145936579	146081791	2.24566	0.0247257	0.119774	FALSE	FALSE
1623	ENSG00000125247	TMTC4	13	q32.3	100603927	100675093	2.24458	0.0247948	0.119967	FALSE	FALSE
1624	ENSG00000183386	FHL3	1	p34.3	37996770	38005606	2.24397	0.0248341	0.119972	FALSE	FALSE
1625	ENSG00000153086	ACMSD	2	q21.3	134838547	134902034	2.24382	0.0248443	0.119972	FALSE	FALSE
1626	ENSG00000172425	TTC36	11	q23.3	118527472	118531197	2.24378	0.0248464	0.119972	FALSE	FALSE
1627	ENSG00000244038	DDOST	1	p36.12	20651767	20661544	2.24325	0.024881	0.120006	FALSE	FALSE
1628	ENSG00000171217	CLDN20	6	q25.3	155264013	155276548	2.24311	0.0248895	0.120006	FALSE	FALSE
1629	ENSG00000115009	CCL20	2	q36.3	227805739	227817564	2.24269	0.0249166	0.120006	FALSE	FALSE
1630	ENSG00000177352	CCDC71	3	p21.31	49162535	49166321	2.24264	0.0249198	0.120006	FALSE	FALSE
1631	ENSG00000189190	ZNF600	19	q13.41	52749942	52786807	2.24219	0.0249491	0.120006	FALSE	FALSE
1632	ENSG00000149506	ZP1	11	q12.2	60867562	60875693	2.24201	0.0249605	0.120026	FALSE	FALSE
1633	ENSG00000185298	CCDC137	17	q25.3	81666364	81673904	2.24139	0.0250006	0.120128	FALSE	FALSE
1634	ENSG00000168476	REEP4	8	p21.3	22138020	22141951	2.24066	0.0250482	0.120166	FALSE	FALSE
1635	ENSG00000084463	WBP11	12	p12.3	14784579	14803540	2.24066	0.0250483	0.120166	FALSE	FALSE
1636	ENSG00000042781	USH2A	1	q41	215622894	216423396	2.23908	0.0251507	0.120481	FALSE	FALSE
1637	ENSG00000120075	HOXB5	17	q21.32	48591257	48593961	2.23804	0.0252186	0.12071	FALSE	FALSE
1638	ENSG00000120708	TGFBI	5	q31.1	136028895	136063818	2.23742	0.0252591	0.120858	FALSE	FALSE
1639	ENSG00000089022	MAPKAPK5	12	q24.12	111841978	111902238	2.23731	0.0252662	0.120858	FALSE	FALSE
1640	ENSG00000148935	GAS2	11	p14.3	22625509	22813055	2.23666	0.0253089	0.120909	FALSE	FALSE
1641	ENSG00000256574	OR13A1	10	q11.21	45302298	45315608	2.23636	0.0253283	0.120909	FALSE	FALSE
1642	ENSG00000130518	IQCN	19	p13.11	18257097	18274509	2.23544	0.0253884	0.121077	FALSE	FALSE
1643	ENSG00000151365	THRSP	11	q14.1	78063861	78068351	2.23538	0.0253924	0.121077	FALSE	FALSE
1644	ENSG00000112237	CCNC	6	q16.2	99542380	99568973	2.23518	0.0254053	0.1211	FALSE	FALSE
1645	ENSG00000166435	XRRA1	11	q13.4	74807739	74949200	2.23481	0.0254295	0.121145	FALSE	FALSE
1646	ENSG00000103021	CCDC113	16	q21	58231157	58283836	2.23442	0.0254552	0.121174	FALSE	FALSE
1647	ENSG00000184058	TBX1	22	q11.21	19756703	19783593	2.23379	0.0254968	0.12129	FALSE	FALSE
1648	ENSG00000122592	HOXA7	7	p15.2	27153716	27157936	2.23379	0.0254969	0.12129	FALSE	FALSE
1649	ENSG00000130590	SAMD10	20	q13.33	63974113	63980008	2.23314	0.0255397	0.121458	FALSE	FALSE
1650	ENSG00000178093	TSSK6	19	p13.11	19512418	19515685	2.23285	0.0255587	0.121483	FALSE	FALSE
1651	ENSG00000136011	STAB2	12	q23.3	103587273	103766727	2.23272	0.0255676	0.121483	FALSE	FALSE
1652	ENSG00000118454	ANKRD13C	1	p31.1	70260588	70354734	2.2325	0.025582	0.121483	FALSE	FALSE
1653	ENSG00000178467	P4HTM	3	p21.31	48989886	49007154	2.23158	0.025643	0.121737	FALSE	FALSE
1654	ENSG00000157111	TMEM171	5	q13.2	73120292	73131817	2.2314	0.0256546	0.121757	FALSE	FALSE
1655	ENSG00000110148	CCKBR	11	p15.4	6259736	6272127	2.23041	0.0257206	0.122035	FALSE	FALSE
1656	ENSG00000177380	PPFIA3	19	q13.33	49119389	49151026	2.22957	0.0257763	0.122193	FALSE	FALSE
1657	ENSG00000107815	TWNK	10	q24.31	100987367	100994401	2.22938	0.0257889	0.122198	FALSE	FALSE
1658	ENSG00000011007	ELOA	1	p36.11	23743155	23762059	2.22899	0.0258143	0.122198	FALSE	FALSE
1659	ENSG00000089157	RPLP0	12	q24.23	120196686	120201235	2.22899	0.0258146	0.122198	FALSE	FALSE
1660	ENSG00000157322	CLEC18A	16	q22.1	69950705	69964452	2.22887	0.0258227	0.122202	FALSE	FALSE
1661	ENSG00000167969	ECI1	16	p13.3	2239395	2252300	2.22841	0.0258535	0.12225	FALSE	FALSE
1662	ENSG00000116670	MAD2L2	1	p36.22	11674480	11691650	2.22767	0.0259026	0.122259	FALSE	FALSE
1663	ENSG00000102967	DHODH	16	q22.2	72008588	72027664	2.22742	0.0259194	0.122259	FALSE	FALSE
1664	ENSG00000160284	SPATC1L	21	q22.3	46161148	46184476	2.22739	0.0259212	0.122259	FALSE	FALSE
1665	ENSG00000149136	SSRP1	11	q12.1	57325985	57335877	2.2273	0.025927	0.122259	FALSE	FALSE
1666	ENSG00000160471	COX6B2	19	q13.42	55349306	55354814	2.22724	0.0259314	0.122259	FALSE	FALSE
1667	ENSG00000167595	PROSER3	19	q13.12	35758143	35771028	2.22723	0.0259317	0.122259	FALSE	FALSE
1668	ENSG00000269095	AC010646.1	19	p13.11	17235940	17255448	2.22678	0.0259617	0.12234	FALSE	FALSE
1669	ENSG00000268643	AC006486.1	19	q13.2	42234583	42255132	2.22671	0.0259664	0.12234	FALSE	FALSE
1670	ENSG00000171148	TADA3	3	p25.3	9779860	9793011	2.22617	0.026003	0.122455	FALSE	FALSE
1671	ENSG00000100226	GTPBP1	22	q13.1	38705723	38738299	2.22556	0.0260436	0.122575	FALSE	FALSE
1672	ENSG00000182782	HCAR2	12	q24.31	122701293	122703343	2.22446	0.0261175	0.122853	FALSE	FALSE
1673	ENSG00000167861	HID1	17	q25.1	74950743	74973166	2.22425	0.0261317	0.122884	FALSE	FALSE
1674	ENSG00000177303	CASKIN2	17	q25.1	75500261	75515583	2.22336	0.0261912	0.123037	FALSE	FALSE
1675	ENSG00000160075	SSU72	1	p36.33	1541673	1574869	2.22332	0.0261941	0.123037	FALSE	FALSE
1676	ENSG00000179588	ZFPM1	16	q24.2	88453317	88537016	2.22261	0.0262424	0.123228	FALSE	FALSE
1677	ENSG00000099817	POLR2E	19	p13.3	1086579	1095380	2.22248	0.0262506	0.123231	FALSE	FALSE
1678	ENSG00000169635	HIC2	22	q11.21	21417404	21451463	2.22193	0.0262879	0.123306	FALSE	FALSE
1679	ENSG00000186766	FOXI2	10	q26.2	127737235	127741186	2.22191	0.0262891	0.123306	FALSE	FALSE
1680	ENSG00000185290	NUPR2	7	p11.2	56114681	56116400	2.22139	0.0263244	0.123401	FALSE	FALSE
1681	ENSG00000154832	CXXC1	18	q21.1	50282343	50288304	2.22084	0.0263621	0.123475	FALSE	FALSE
1682	ENSG00000042813	ZPBP	7	p12.2	49850421	50121329	2.22065	0.0263749	0.123475	FALSE	FALSE
1683	ENSG00000173662	TAS1R1	1	p36.31	6555181	6579757	2.22055	0.0263817	0.123475	FALSE	FALSE
1684	ENSG00000068745	IP6K2	3	p21.31	48688003	48740353	2.22027	0.0264002	0.123475	FALSE	FALSE
1685	ENSG00000116455	WDR77	1	p13.2	111439890	111449376	2.22016	0.0264078	0.123475	FALSE	FALSE
1686	ENSG00000159625	DRC7	16	q21	57694793	57731805	2.21955	0.0264496	0.123592	FALSE	FALSE
1687	ENSG00000182362	YBEY	21	q22.3	46286337	46297751	2.21947	0.0264547	0.123592	FALSE	FALSE
1688	ENSG00000179133	C10orf67	10	p12.2	23201916	23344845	2.21946	0.0264555	0.123592	FALSE	FALSE
1689	ENSG00000105219	CNTD2	19	q13.2	40222208	40226697	2.21926	0.0264691	0.123597	FALSE	FALSE
1690	ENSG00000143494	VASH2	1	q32.3	212950520	212992037	2.21901	0.0264859	0.123597	FALSE	FALSE
1691	ENSG00000164300	SERINC5	5	q14.1	80111651	80256079	2.219	0.0264867	0.123597	FALSE	FALSE
1692	ENSG00000184897	H1FX	3	q21.3	129314771	129316277	2.21859	0.026515	0.123688	FALSE	FALSE
1693	ENSG00000213762	ZNF134	19	q13.43	57614233	57624723	2.21743	0.0265936	0.123814	FALSE	FALSE
1694	ENSG00000172273	HINFP	11	q23.3	119121587	119136044	2.21693	0.0266279	0.123903	FALSE	FALSE
1695	ENSG00000157895	C12orf43	12	q24.31	121000486	121016502	2.21556	0.0267219	0.124235	FALSE	FALSE
1696	ENSG00000267127	AC090360.1	18	q23	80034346	80097088	2.21533	0.0267372	0.124246	FALSE	FALSE
1697	ENSG00000204323	SMIM5	17	q25.1	75633434	75641404	2.2153	0.0267394	0.124246	FALSE	FALSE
1698	ENSG00000167182	SP2	17	q21.32	47896150	47928957	2.21425	0.0268118	0.124477	FALSE	FALSE
1699	ENSG00000140990	NDUFB10	16	p13.3	1959508	1961975	2.21303	0.0268953	0.124759	FALSE	FALSE
1700	ENSG00000142530	FAM71E1	19	q13.33	50466785	50476753	2.21242	0.0269378	0.124852	FALSE	FALSE
1701	ENSG00000135535	CD164	6	q21	109366514	109382812	2.2123	0.0269458	0.124852	FALSE	FALSE
1702	ENSG00000076604	TRAF4	17	q11.2	28743984	28750958	2.21192	0.0269719	0.124872	FALSE	FALSE
1703	ENSG00000151882	CCL28	5	p12	43376645	43412391	2.21191	0.026973	0.124872	FALSE	FALSE
1704	ENSG00000122012	SV2C	5	q13.3	76083172	76353939	2.21139	0.0270087	0.125002	FALSE	FALSE
1705	ENSG00000168137	SETD5	3	p25.3	9397615	9479240	2.21104	0.0270333	0.125015	FALSE	FALSE
1706	ENSG00000186501	TMEM222	1	p36.11	27322145	27336400	2.21102	0.0270344	0.125015	FALSE	FALSE
1707	ENSG00000145832	SLC25A48	5	q31.1	135579202	135889770	2.21053	0.0270682	0.125101	FALSE	FALSE
1708	ENSG00000110395	CBL	11	q23.3	119206276	119313926	2.20812	0.0272359	0.125593	FALSE	FALSE
1709	ENSG00000166153	DEPDC4	12	q23.1	100203669	100267079	2.20724	0.0272975	0.125753	FALSE	FALSE
1710	ENSG00000165066	NKX6-3	8	p11.21	41645178	41650669	2.20682	0.0273269	0.1258	FALSE	FALSE
1711	ENSG00000112282	MED23	6	q23.2	131573966	131628229	2.20654	0.0273461	0.125845	FALSE	FALSE
1712	ENSG00000060491	OGFR	20	q13.33	62804835	62814000	2.20609	0.0273779	0.125858	FALSE	FALSE
1713	ENSG00000164237	CMBL	5	p15.2	10275875	10308026	2.20584	0.0273951	0.125902	FALSE	FALSE
1714	ENSG00000206075	SERPINB5	18	q21.33	63476761	63505085	2.20551	0.0274184	0.12595	FALSE	FALSE
1715	ENSG00000135226	UGT2B28	4	q13.2	69280499	69295050	2.20445	0.0274924	0.126074	FALSE	FALSE
1716	ENSG00000142541	RPL13A	19	q13.33	49487554	49492308	2.20422	0.0275092	0.126074	FALSE	FALSE
1717	ENSG00000196878	LAMB3	1	q32.2	209614870	209652466	2.20371	0.0275448	0.126166	FALSE	FALSE
1718	ENSG00000167526	RPL13	16	q24.3	89560657	89566828	2.20325	0.0275771	0.126204	FALSE	FALSE
1719	ENSG00000115758	ODC1	2	p25.1	10439968	10448504	2.20305	0.0275915	0.126204	FALSE	FALSE
1720	ENSG00000120253	NUP43	6	q25.1	149724315	149749665	2.20246	0.0276325	0.126321	FALSE	FALSE
1721	ENSG00000144395	CCDC150	2	q33.1	196639554	196763490	2.20202	0.0276638	0.126429	FALSE	FALSE
1722	ENSG00000140983	RHOT2	16	p13.3	668086	674174	2.20048	0.0277728	0.126856	FALSE	FALSE
1723	ENSG00000160226	CFAP410	21	q22.3	44328944	44339402	2.20036	0.0277816	0.126856	FALSE	FALSE
1724	ENSG00000170835	CEL	9	q34.13	133061978	133071861	2.20026	0.0277882	0.126856	FALSE	FALSE
1725	ENSG00000175575	PAAF1	11	q13.4	73876699	73931124	2.19853	0.0279114	0.127191	FALSE	FALSE
1726	ENSG00000248235	AC037459.1	8	p21.3	22589274	22602084	2.19831	0.0279272	0.127191	FALSE	FALSE
1727	ENSG00000126262	FFAR2	19	q13.12	35443907	35451767	2.19825	0.0279312	0.127191	FALSE	FALSE
1728	ENSG00000100100	PIK3IP1	22	q12.2	31281593	31292534	2.19749	0.0279852	0.127366	FALSE	FALSE
1729	ENSG00000143434	SEMA6C	1	q21.3	151131685	151146664	2.19661	0.0280483	0.127507	FALSE	FALSE
1730	ENSG00000103966	EHD4	15	q15.1	41895939	41972578	2.19655	0.0280526	0.127507	FALSE	FALSE
1731	ENSG00000119227	PIGZ	3	q29	196946343	196969060	2.1963	0.0280707	0.127507	FALSE	FALSE
1732	ENSG00000162105	SHANK2	11	q13.4	70467856	71252577	2.19619	0.0280784	0.127507	FALSE	FALSE
1733	ENSG00000157315	TMED6	16	q22.1	69343248	69351809	2.19567	0.0281157	0.127575	FALSE	FALSE
1734	ENSG00000084774	CAD	2	p23.3	27217390	27243943	2.19565	0.0281168	0.127575	FALSE	FALSE
1735	ENSG00000137460	FHDC1	4	q31.3	152936352	152979696	2.19523	0.028147	0.127657	FALSE	FALSE
1736	ENSG00000150459	SAP18	13	q12.11	21140514	21149084	2.19438	0.028208	0.1278	FALSE	FALSE
1737	ENSG00000255639	AC005833.1	12	p13.32	4649101	4774184	2.19339	0.0282793	0.128065	FALSE	FALSE
1738	ENSG00000205364	MT1M	16	q13	56632233	56633986	2.19223	0.0283627	0.128336	FALSE	FALSE
1739	ENSG00000101220	C20orf27	20	p13	3753508	3768387	2.19118	0.0284387	0.128536	FALSE	FALSE
1740	ENSG00000079931	MOXD1	6	q23.2	132296055	132401545	2.18947	0.0285625	0.128915	FALSE	FALSE
1741	ENSG00000107679	PLEKHA1	10	q26.13	122374696	122442602	2.18937	0.0285702	0.128915	FALSE	FALSE
1742	ENSG00000259371	AL136295.3	14	q12	24120956	24131829	2.18929	0.0285757	0.128915	FALSE	FALSE
1743	ENSG00000147454	SLC25A37	8	p21.2	23528805	23575463	2.18926	0.0285776	0.128915	FALSE	FALSE
1744	ENSG00000175536	LIPT2	11	q13.4	74491712	74493733	2.18917	0.0285848	0.128915	FALSE	FALSE
1745	ENSG00000111404	RERGL	12	p12.3	18080869	18320107	2.18899	0.0285978	0.128937	FALSE	FALSE
1746	ENSG00000185792	NLRP9	19	q13.42	55708432	55738402	2.18859	0.0286264	0.12896	FALSE	FALSE
1747	ENSG00000106541	AGR2	7	p21.1	16791811	16833433	2.18831	0.028647	0.128982	FALSE	FALSE
1748	ENSG00000170956	CEACAM3	19	q13.2	41796437	41811553	2.18809	0.0286632	0.128985	FALSE	FALSE
1749	ENSG00000005194	CIAPIN1	16	q21	57428169	57447528	2.18784	0.0286811	0.12903	FALSE	FALSE
1750	ENSG00000119411	BSPRY	9	q32	113349541	113371233	2.18708	0.0287367	0.129244	FALSE	FALSE
1751	ENSG00000154548	SRSF12	6	q15	89095959	89118081	2.18679	0.0287582	0.129305	FALSE	FALSE
1752	ENSG00000132155	RAF1	3	p25.2	12583601	12664226	2.18649	0.0287795	0.12933	FALSE	FALSE
1753	ENSG00000162365	CYP4A22	1	p33	47137435	47149741	2.18602	0.0288142	0.129451	FALSE	FALSE
1754	ENSG00000051180	RAD51	15	q15.1	40694774	40732339	2.1858	0.0288306	0.129489	FALSE	FALSE
1755	ENSG00000185453	ZSWIM9	19	q13.33	48170692	48197620	2.18554	0.0288496	0.129521	FALSE	FALSE
1756	ENSG00000173237	C11orf86	11	q13.2	66975277	66977004	2.18517	0.0288761	0.129523	FALSE	FALSE
1757	ENSG00000171241	SHCBP1	16	q11.2	46580554	46621626	2.18515	0.0288776	0.129523	FALSE	FALSE
1758	ENSG00000175065	DSG4	18	q12.1	31376777	31414912	2.18481	0.0289029	0.129593	FALSE	FALSE
1759	ENSG00000188807	TMEM201	1	p36.22	9588922	9614873	2.18416	0.0289506	0.129717	FALSE	FALSE
1760	ENSG00000136059	VILL	3	p22.2	37988059	38007188	2.18295	0.0290396	0.130072	FALSE	FALSE
1761	ENSG00000135334	AKIRIN2	6	q15	87675072	87702209	2.18263	0.0290634	0.130143	FALSE	FALSE
1762	ENSG00000168004	HRASLS5	11	q12.3	63461404	63491194	2.18251	0.0290718	0.130145	FALSE	FALSE
1763	ENSG00000119280	C1orf198	1	q42.2	230837119	230869589	2.1818	0.029124	0.130308	FALSE	FALSE
1764	ENSG00000185156	MFSD6L	17	p13.1	8797162	8799349	2.18075	0.0292018	0.130549	FALSE	FALSE
1765	ENSG00000167491	GATAD2A	19	p13.11	19385826	19508931	2.18047	0.0292228	0.130607	FALSE	FALSE
1766	ENSG00000176890	TYMS	18	p11.32	657604	673578	2.18012	0.0292488	0.130662	FALSE	FALSE
1767	ENSG00000234719	NPIPB2	16	p13.13	11927373	11976643	2.17998	0.029259	0.130662	FALSE	FALSE
1768	ENSG00000158019	BABAM2	2	p23.2	27889941	28338901	2.17955	0.0292909	0.130769	FALSE	FALSE
1769	ENSG00000188643	S100A16	1	q21.3	153606886	153613145	2.17853	0.0293665	0.131035	FALSE	FALSE
1770	ENSG00000197241	SLC2A7	1	p36.23	9003300	9026345	2.17769	0.0294288	0.131206	FALSE	FALSE
1771	ENSG00000103264	FBXO31	16	q24.2	87326987	87392142	2.17736	0.0294536	0.131254	FALSE	FALSE
1772	ENSG00000174791	RIN1	11	q13.2	66330242	66336840	2.17732	0.0294565	0.131254	FALSE	FALSE
1773	ENSG00000147471	PLPBP	8	p11.23	37762593	37779767	2.17723	0.0294635	0.131254	FALSE	FALSE
1774	ENSG00000004142	POLDIP2	17	q11.2	28347177	28357522	2.17607	0.0295499	0.131567	FALSE	FALSE
1775	ENSG00000168615	ADAM9	8	p11.22	38996869	39105144	2.17548	0.0295942	0.131672	FALSE	FALSE
1776	ENSG00000108576	SLC6A4	17	q11.2	30194319	30236002	2.17533	0.0296055	0.131672	FALSE	FALSE
1777	ENSG00000197694	SPTAN1	9	q34.11	128552558	128633662	2.17459	0.0296612	0.131884	FALSE	FALSE
1778	ENSG00000137699	TRIM29	11	q23.3	120111275	120185529	2.17403	0.0297032	0.132035	FALSE	FALSE
1779	ENSG00000241852	C8orf58	8	p21.3	22599601	22604150	2.17353	0.0297403	0.132128	FALSE	FALSE
1780	ENSG00000130939	UBE4B	1	p36.22	10032832	10181239	2.17313	0.0297707	0.132156	FALSE	FALSE
1781	ENSG00000160229	ZNF66	19	p12	20776304	20807322	2.17277	0.0297976	0.132172	FALSE	FALSE
1782	ENSG00000140287	HDC	15	q21.2	50241947	50266026	2.17199	0.0298562	0.132185	FALSE	FALSE
1783	ENSG00000205221	VIT	2	p22.2	36696690	36814792	2.17168	0.0298798	0.132185	FALSE	FALSE
1784	ENSG00000244067	GSTA2	6	p12.2	52750089	52763569	2.17154	0.02989	0.132185	FALSE	FALSE
1785	ENSG00000225950	NTF4	19	q13.33	49061066	49065054	2.1712	0.0299162	0.132265	FALSE	FALSE
1786	ENSG00000075275	CELSR1	22	q13.31	46360834	46537170	2.17009	0.0300003	0.1324	FALSE	FALSE
1787	ENSG00000163638	ADAMTS9	3	p14.1	64515654	64688000	2.16957	0.0300398	0.132454	FALSE	FALSE
1788	ENSG00000137501	SYTL2	11	q14.1	85694224	85811159	2.1694	0.0300525	0.132475	FALSE	FALSE
1789	ENSG00000140955	ADAD2	16	q24.1	84191138	84197168	2.16907	0.0300772	0.132513	FALSE	FALSE
1790	ENSG00000160113	NR2F6	19	p13.11	17231883	17245940	2.16837	0.0301302	0.13271	FALSE	FALSE
1791	ENSG00000139832	RAB20	13	q34	110523066	110561733	2.16783	0.0301719	0.132758	FALSE	FALSE
1792	ENSG00000088356	PDRG1	20	q11.21	31944342	31952092	2.16707	0.0302296	0.13297	FALSE	FALSE
1793	ENSG00000168101	NUDT16L1	16	p13.3	4693694	4695859	2.16674	0.0302547	0.133027	FALSE	FALSE
1794	ENSG00000110057	UNC93B1	11	q13.2	67991104	68004982	2.16668	0.0302589	0.133027	FALSE	FALSE
1795	ENSG00000120693	SMAD9	13	q13.3	36844831	36920765	2.16585	0.0303229	0.133237	FALSE	FALSE
1796	ENSG00000072736	NFATC3	16	q22.1	68084751	68229259	2.16494	0.0303926	0.133488	FALSE	FALSE
1797	ENSG00000176769	TCERG1L	10	q26.3	131092391	131311721	2.16489	0.0303963	0.133488	FALSE	FALSE
1798	ENSG00000131142	CCL25	19	p13.2	8052767	8062650	2.16463	0.0304161	0.133539	FALSE	FALSE
1799	ENSG00000105514	RAB3D	19	p13.2	11322046	11346270	2.16438	0.0304349	0.133586	FALSE	FALSE
1800	ENSG00000184967	NOC4L	12	q24.33	132144448	132152473	2.16286	0.0305516	0.133991	FALSE	FALSE
1801	ENSG00000126583	PRKCG	19	q13.42	53879190	53907652	2.16195	0.0306218	0.134227	FALSE	FALSE
1802	ENSG00000184292	TACSTD2	1	p32.1	58575423	58577773	2.16107	0.0306896	0.134488	FALSE	FALSE
1803	ENSG00000169592	INO80E	16	p11.2	29995294	30005793	2.15991	0.0307799	0.134672	FALSE	FALSE
1804	ENSG00000176170	SPHK1	17	q25.1	76376584	76387860	2.1599	0.0307808	0.134672	FALSE	FALSE
1805	ENSG00000172493	AFF1	4	q21.3	86935002	87141054	2.15837	0.030899	0.135045	FALSE	FALSE
1806	ENSG00000136689	IL1RN	2	q14.1	113107214	113134016	2.15744	0.0309713	0.135276	FALSE	FALSE
1807	ENSG00000184908	CLCNKB	1	p36.13	16043736	16057308	2.15695	0.0310096	0.135331	FALSE	FALSE
1808	ENSG00000157570	TSPAN18	11	p11.2	44726465	44932421	2.15629	0.0310612	0.135394	FALSE	FALSE
1809	ENSG00000135722	FBXL8	16	q22.1	67159931	67164570	2.156	0.0310835	0.135455	FALSE	FALSE
1810	ENSG00000105011	ASF1B	19	p13.12	14119509	14136956	2.15516	0.0311489	0.135512	FALSE	FALSE
1811	ENSG00000138613	APH1B	15	q22.2	63276018	63309126	2.15499	0.0311628	0.135512	FALSE	FALSE
1812	ENSG00000151136	BTBD11	12	q23.3	107318413	107659642	2.15486	0.0311724	0.135518	FALSE	FALSE
1813	ENSG00000127481	UBR4	1	p36.13	19074506	19210276	2.15406	0.0312354	0.135546	FALSE	FALSE
1814	ENSG00000175445	LPL	8	p21.3	19901717	19967259	2.15372	0.0312618	0.135548	FALSE	FALSE
1815	ENSG00000117016	RIMS3	1	p34.2	40620679	40665657	2.15257	0.0313522	0.135765	FALSE	FALSE
1816	ENSG00000176894	PXMP2	12	q24.33	132687606	132704991	2.15233	0.0313715	0.135765	FALSE	FALSE
1817	ENSG00000096696	DSP	6	p24.3	7541575	7586717	2.15229	0.0313746	0.135765	FALSE	FALSE
1818	ENSG00000183742	MACC1	7	p21.1	20134655	20217404	2.15225	0.0313774	0.135765	FALSE	FALSE
1819	ENSG00000242485	MRPL20	1	p36.33	1401908	1407313	2.15224	0.0313782	0.135765	FALSE	FALSE
1820	ENSG00000175221	MED16	19	p13.3	867630	893218	2.152	0.0313976	0.135784	FALSE	FALSE
1821	ENSG00000075624	ACTB	7	p22.1	5527147	5563784	2.15192	0.0314035	0.135784	FALSE	FALSE
1822	ENSG00000185958	FAM186A	12	q13.12	50326230	50396622	2.15146	0.0314396	0.135856	FALSE	FALSE
1823	ENSG00000110906	KCTD10	12	q24.11	109448656	109477544	2.15145	0.0314405	0.135856	FALSE	FALSE
1824	ENSG00000134815	DHX34	19	q13.32	47349281	47382704	2.15065	0.0315041	0.136095	FALSE	FALSE
1825	ENSG00000170962	PDGFD	11	q22.3	103907186	104164379	2.15044	0.03152	0.136128	FALSE	FALSE
1826	ENSG00000167625	ZNF526	19	q13.2	42220271	42228201	2.15034	0.0315283	0.136128	FALSE	FALSE
1827	ENSG00000130045	NXNL2	9	q22.1	88534033	88584274	2.15009	0.0315482	0.136178	FALSE	FALSE
1828	ENSG00000111339	ART4	12	p12.3	14825569	14843533	2.14978	0.0315722	0.13623	FALSE	FALSE
1829	ENSG00000101442	ACTR5	20	q11.23	38748442	38772520	2.14892	0.0316406	0.136345	FALSE	FALSE
1830	ENSG00000177202	SPACA4	19	q13.33	48606743	48607714	2.14887	0.0316446	0.136345	FALSE	FALSE
1831	ENSG00000125970	RALY	20	q11.22	33993646	34108308	2.14887	0.031645	0.136345	FALSE	FALSE
1832	ENSG00000173212	MAB21L3	1	p13.1	116111755	116135240	2.14854	0.0316708	0.136384	FALSE	FALSE
1833	ENSG00000076108	BAZ2A	12	q13.3	56595596	56636816	2.14798	0.0317153	0.136442	FALSE	FALSE
1834	ENSG00000173175	ADCY5	3	q21.1	123282296	123449758	2.14785	0.0317258	0.136442	FALSE	FALSE
1835	ENSG00000267303	AC011511.4	19	p13.2	10315471	10320678	2.14763	0.0317432	0.136445	FALSE	FALSE
1836	ENSG00000107882	SUFU	10	q24.32	102503987	102633535	2.14686	0.0318041	0.136671	FALSE	FALSE
1837	ENSG00000116198	CEP104	1	p36.32	3812081	3857214	2.14521	0.0319359	0.137058	FALSE	FALSE
1838	ENSG00000196396	PTPN1	20	q13.13	50510321	50585241	2.1448	0.0319691	0.137085	FALSE	FALSE
1839	ENSG00000057294	PKP2	12	p11.21	32790745	32896840	2.14468	0.0319787	0.137085	FALSE	FALSE
1840	ENSG00000113319	RASGRF2	5	q14.1	80960672	81230156	2.14437	0.0320034	0.137085	FALSE	FALSE
1841	ENSG00000140682	TGFB1I1	16	p11.2	31471585	31477960	2.14433	0.0320068	0.137085	FALSE	FALSE
1842	ENSG00000257218	GATC	12	q24.31	120446438	120463749	2.1443	0.0320091	0.137085	FALSE	FALSE
1843	ENSG00000152104	PTPN14	1	q41	214348696	214552449	2.14395	0.032037	0.137133	FALSE	FALSE
1844	ENSG00000105549	THEG	19	p13.3	361747	376670	2.1433	0.032089	0.137284	FALSE	FALSE
1845	ENSG00000115590	IL1R2	2	q11.2	101991844	102028544	2.14223	0.0321748	0.137507	FALSE	FALSE
1846	ENSG00000066813	ACSM2B	16	p12.3	20536226	20576427	2.14127	0.0322523	0.137708	FALSE	FALSE
1847	ENSG00000135597	REPS1	6	q24.1	138903493	138988261	2.14126	0.0322529	0.137708	FALSE	FALSE
1848	ENSG00000112773	TENT5A	6	q14.1	81491439	81752774	2.14123	0.0322552	0.137708	FALSE	FALSE
1849	ENSG00000151693	ASAP2	2	p25.1	9206765	9405683	2.14055	0.0323102	0.137871	FALSE	FALSE
1850	ENSG00000166359	WDR88	19	q13.11	33132090	33175795	2.13889	0.0324446	0.138264	FALSE	FALSE
1851	ENSG00000086504	MRPL28	16	p13.3	366969	371289	2.13869	0.0324604	0.138296	FALSE	FALSE
1852	ENSG00000241484	ARHGAP8	22	q13.31	44752558	44862788	2.13826	0.0324959	0.138323	FALSE	FALSE
1853	ENSG00000133392	MYH11	16	p13.11	15703172	15857033	2.138	0.0325167	0.138323	FALSE	FALSE
1854	ENSG00000164880	INTS1	7	p22.3	1470277	1504367	2.13778	0.0325342	0.138323	FALSE	FALSE
1855	ENSG00000186777	ZNF732	4	p16.3	270675	305321	2.13764	0.0325458	0.138323	FALSE	FALSE
1856	ENSG00000155254	MARVELD1	10	q24.2	97713173	97718152	2.13756	0.0325527	0.138323	FALSE	FALSE
1857	ENSG00000110048	OSBP	11	q12.1	59574398	59616144	2.13738	0.0325672	0.138323	FALSE	FALSE
1858	ENSG00000100311	PDGFB	22	q13.1	39223359	39244751	2.13732	0.0325717	0.138323	FALSE	FALSE
1859	ENSG00000269404	SPIB	19	q13.33	50418938	50431313	2.13681	0.0326132	0.138372	FALSE	FALSE
1860	ENSG00000069764	PLA2G10	16	p13.12	14672545	14694669	2.13631	0.0326543	0.138443	FALSE	FALSE
1861	ENSG00000135502	SLC26A10	12	q13.3	57619527	57626151	2.13609	0.0326722	0.138443	FALSE	FALSE
1862	ENSG00000125991	ERGIC3	20	q11.22	35542021	35557634	2.13524	0.0327415	0.138701	FALSE	FALSE
1863	ENSG00000101266	CSNK2A1	20	p13	472498	543835	2.13495	0.0327647	0.138737	FALSE	FALSE
1864	ENSG00000186184	POLR1D	13	q12.2	27620742	27744237	2.13493	0.0327668	0.138737	FALSE	FALSE
1865	ENSG00000138030	KHK	2	p23.3	27086747	27100772	2.13448	0.0328031	0.138855	FALSE	FALSE
1866	ENSG00000142330	CAPN10	2	q37.3	240586716	240617705	2.13424	0.0328235	0.138905	FALSE	FALSE
1867	ENSG00000160013	PTGIR	19	q13.32	46620468	46625118	2.13355	0.0328797	0.138986	FALSE	FALSE
1868	ENSG00000025770	NCAPH2	22	q13.33	50508216	50523472	2.13355	0.0328798	0.138986	FALSE	FALSE
1869	ENSG00000080224	EPHA6	3	q11.2	96814581	97752460	2.13348	0.032885	0.138986	FALSE	FALSE
1870	ENSG00000127666	TICAM1	19	p13.3	4815932	4831704	2.13136	0.0330592	0.139542	FALSE	FALSE
1871	ENSG00000013275	PSMC4	19	q13.2	39971005	39981441	2.1311	0.0330811	0.139563	FALSE	FALSE
1872	ENSG00000167965	MLST8	16	p13.3	2204248	2209416	2.13061	0.0331209	0.139625	FALSE	FALSE
1873	ENSG00000125971	DYNLRB1	20	q11.22	34516409	34540958	2.13061	0.0331212	0.139625	FALSE	FALSE
1874	ENSG00000262660	AC139530.2	17	q25.3	81703371	81720539	2.13039	0.0331394	0.13963	FALSE	FALSE
1875	ENSG00000134551	PRH2	12	p13.2	10929236	10932341	2.12956	0.0332084	0.139854	FALSE	FALSE
1876	ENSG00000160223	ICOSLG	21	q22.3	44217014	44240966	2.12869	0.0332803	0.140043	FALSE	FALSE
1877	ENSG00000116151	MORN1	1	p36.32	2321253	2391707	2.12812	0.0333275	0.140206	FALSE	FALSE
1878	ENSG00000163812	ZDHHC3	3	p21.31	44915257	44976185	2.12784	0.0333506	0.140215	FALSE	FALSE
1879	ENSG00000101440	ASIP	20	q11.22	34194569	34269344	2.12778	0.0333552	0.140215	FALSE	FALSE
1880	ENSG00000100994	PYGB	20	p11.21	25248069	25298014	2.12778	0.0333553	0.140215	FALSE	FALSE
1881	ENSG00000152767	FARP1	13	q32.2	98142562	98455176	2.12678	0.0334383	0.140421	FALSE	FALSE
1882	ENSG00000142039	CCDC97	19	q13.2	41310189	41324883	2.12617	0.0334888	0.14057	FALSE	FALSE
1883	ENSG00000108602	ALDH3A1	17	p11.2	19737984	19748943	2.12533	0.0335594	0.140821	FALSE	FALSE
1884	ENSG00000100170	SLC5A1	22	q12.3	32043032	32113029	2.12488	0.0335964	0.140916	FALSE	FALSE
1885	ENSG00000178882	RFLNA	12	q24.31	123973241	124316024	2.12394	0.0336754	0.141163	FALSE	FALSE
1886	ENSG00000099783	HNRNPM	19	p13.2	8444767	8489114	2.12382	0.0336849	0.141167	FALSE	FALSE
1887	ENSG00000088833	NSFL1C	20	p13	1442162	1473842	2.12275	0.0337744	0.14147	FALSE	FALSE
1888	ENSG00000185245	GP1BA	17	p13.2	4932297	4935030	2.12108	0.0339152	0.141884	FALSE	FALSE
1889	ENSG00000204634	TBC1D8	2	q11.2	101007617	101252866	2.12106	0.0339166	0.141884	FALSE	FALSE
1890	ENSG00000213930	GALT	9	p13.3	34638133	34651035	2.12068	0.0339486	0.141922	FALSE	FALSE
1891	ENSG00000184661	CDCA2	8	p21.2	25458997	25507920	2.12049	0.0339646	0.14194	FALSE	FALSE
1892	ENSG00000125449	ARMC7	17	q25.1	75109952	75130265	2.12013	0.033995	0.141995	FALSE	FALSE
1893	ENSG00000182054	IDH2	15	q26.1	90083045	90102504	2.11844	0.034138	0.142483	FALSE	FALSE
1894	ENSG00000142513	ACP4	19	q13.33	50790415	50795224	2.11801	0.0341745	0.142599	FALSE	FALSE
1895	ENSG00000167395	ZNF646	16	p11.2	31074422	31084196	2.11723	0.0342403	0.142696	FALSE	FALSE
1896	ENSG00000122971	ACADS	12	q24.31	120725735	120740008	2.11697	0.0342624	0.142696	FALSE	FALSE
1897	ENSG00000257103	LSM14A	19	q13.11	34172504	34229515	2.11696	0.0342633	0.142696	FALSE	FALSE
1898	ENSG00000257950	P2RX5-TAX1BP3	17	p13.2	3663063	3696194	2.11684	0.0342737	0.142696	FALSE	FALSE
1899	ENSG00000139514	SLC7A1	13	q12.3	29509410	29595688	2.1168	0.034277	0.142696	FALSE	FALSE
1900	ENSG00000176986	SEC24C	10	q22.2	73744384	73772161	2.11677	0.0342792	0.142696	FALSE	FALSE
1901	ENSG00000168280	KIF5C	2	q23.1	148875250	149026759	2.11627	0.0343214	0.142788	FALSE	FALSE
1902	ENSG00000204740	MALRD1	10	p12.31	19048771	19790401	2.116	0.0343449	0.142788	FALSE	FALSE
1903	ENSG00000167528	ZNF641	12	q13.11	48337180	48351414	2.11585	0.0343574	0.142788	FALSE	FALSE
1904	ENSG00000088305	DNMT3B	20	q11.21	32762385	32809356	2.1155	0.0343877	0.142871	FALSE	FALSE
1905	ENSG00000006555	TTC22	1	p32.3	54779712	54801267	2.11536	0.0343991	0.142883	FALSE	FALSE
1906	ENSG00000175793	SFN	1	p36.11	26863138	26864457	2.11505	0.0344258	0.142921	FALSE	FALSE
1907	ENSG00000213380	COG8	16	q22.1	69320140	69339667	2.11454	0.0344694	0.14303	FALSE	FALSE
1908	ENSG00000009307	CSDE1	1	p13.2	114716913	114758676	2.11441	0.03448	0.143038	FALSE	FALSE
1909	ENSG00000131055	COX4I2	20	q11.21	31637888	31645006	2.11424	0.0344946	0.143062	FALSE	FALSE
1910	ENSG00000109084	TMEM97	17	q11.2	28319095	28328685	2.1132	0.0345838	0.143323	FALSE	FALSE
1911	ENSG00000187838	PLSCR3	17	p13.1	7389727	7394843	2.11285	0.0346135	0.143374	FALSE	FALSE
1912	ENSG00000132423	COQ3	6	q16.2	99369400	99394204	2.11267	0.0346287	0.1434	FALSE	FALSE
1913	ENSG00000149573	MPZL2	11	q23.3	118253403	118264536	2.11219	0.0346702	0.1435	FALSE	FALSE
1914	ENSG00000173349	SFT2D3	2	q14.3	127701508	127705242	2.10998	0.0348602	0.144068	FALSE	FALSE
1915	ENSG00000205726	ITSN1	21	q22.11	33642400	33899861	2.1092	0.0349271	0.144281	FALSE	FALSE
1916	ENSG00000101546	RBFA	18	q23	80034358	80046397	2.10715	0.0351045	0.144714	FALSE	FALSE
1917	ENSG00000134690	CDCA8	1	p34.3	37692418	37709719	2.10622	0.0351855	0.145011	FALSE	FALSE
1918	ENSG00000116830	TTF2	1	p13.1	117060303	117107453	2.10597	0.035207	0.145063	FALSE	FALSE
1919	ENSG00000172340	SUCLG2	3	p14.1	67360460	67654614	2.10548	0.0352497	0.145166	FALSE	FALSE
1920	ENSG00000135454	B4GALNT1	12	q13.3	57623410	57633355	2.10491	0.0352995	0.145208	FALSE	FALSE
1921	ENSG00000043591	ADRB1	10	q25.3	114044056	114046908	2.10479	0.0353098	0.145208	FALSE	FALSE
1922	ENSG00000175928	LRRN1	3	p26.2	3799437	3847703	2.10467	0.0353202	0.145208	FALSE	FALSE
1923	ENSG00000104823	ECH1	19	q13.2	38815422	38832005	2.10455	0.0353306	0.145208	FALSE	FALSE
1924	ENSG00000135336	ORC3	6	q15	87590067	87667453	2.10397	0.0353813	0.14538	FALSE	FALSE
1925	ENSG00000146755	TRIM50	7	q11.23	73312539	73328082	2.1033	0.0354395	0.145546	FALSE	FALSE
1926	ENSG00000177106	EPS8L2	11	p15.5	694438	727727	2.10302	0.0354639	0.145598	FALSE	FALSE
1927	ENSG00000221955	SLC12A8	3	q21.2	125082636	125212864	2.10257	0.0355032	0.145698	FALSE	FALSE
1928	ENSG00000213995	NAXD	13	q34	110615460	110639993	2.10231	0.0355257	0.145754	FALSE	FALSE
1929	ENSG00000198373	WWP2	16	q22.1	69762306	69941741	2.10142	0.0356045	0.145969	FALSE	FALSE
1930	ENSG00000196923	PDLIM7	5	q35.3	177483394	177497606	2.10136	0.035609	0.145969	FALSE	FALSE
1931	ENSG00000198723	TEX45	19	p13.2	7492976	7508450	2.10131	0.0356137	0.145969	FALSE	FALSE
1932	ENSG00000118058	KMT2A	11	q23.3	118436464	118526832	2.1009	0.0356495	0.145995	FALSE	FALSE
1933	ENSG00000072954	TMEM38A	19	p13.11	16661127	16690029	2.10043	0.0356914	0.146042	FALSE	FALSE
1934	ENSG00000120057	SFRP5	10	q24.2	97766751	97771952	2.10036	0.0356967	0.146042	FALSE	FALSE
1935	ENSG00000180592	SKIDA1	10	p12.31	21513478	21526368	2.09955	0.0357687	0.146234	FALSE	FALSE
1936	ENSG00000170549	IRX1	5	p15.33	3596054	3601403	2.09915	0.0358035	0.146308	FALSE	FALSE
1937	ENSG00000135587	SMPD2	6	q21	109440763	109443919	2.09856	0.0358557	0.146414	FALSE	FALSE
1938	ENSG00000158941	CCAR2	8	p21.3	22604632	22621514	2.09811	0.0358958	0.146444	FALSE	FALSE
1939	ENSG00000174903	RAB1B	11	q13.2	66268533	66277492	2.09807	0.0358992	0.146444	FALSE	FALSE
1940	ENSG00000164828	SUN1	7	p22.3	816615	896435	2.09776	0.0359265	0.146486	FALSE	FALSE
1941	ENSG00000078900	TP73	1	p36.32	3652520	3736201	2.09775	0.0359274	0.146486	FALSE	FALSE
1942	ENSG00000157110	RBPMS	8	p12	30384479	30572261	2.09711	0.035984	0.146608	FALSE	FALSE
1943	ENSG00000100448	CTSG	14	q12	24573522	24576260	2.09665	0.0360246	0.146694	FALSE	FALSE
1944	ENSG00000103035	PSMD7	16	q23.1	74296775	74306288	2.09596	0.0360861	0.146773	FALSE	FALSE
1945	ENSG00000132768	DPH2	1	p34.1	43970000	43973369	2.09584	0.0360962	0.146773	FALSE	FALSE
1946	ENSG00000006453	BAIAP2L1	7	q22.1	98291651	98401068	2.09546	0.0361299	0.146874	FALSE	FALSE
1947	ENSG00000182749	PAQR7	1	p36.11	25861210	25871253	2.09503	0.0361686	0.146959	FALSE	FALSE
1948	ENSG00000139083	ETV6	12	p13.2	11649854	11895402	2.09477	0.0361913	0.147014	FALSE	FALSE
1949	ENSG00000106459	NRF1	7	q32.2	129611714	129757082	2.09403	0.0362574	0.147246	FALSE	FALSE
1950	ENSG00000100227	POLDIP3	22	q13.2	42583721	42614962	2.09352	0.0363024	0.147393	FALSE	FALSE
1951	ENSG00000196196	HRCT1	9	p13.3	35906192	35907141	2.09304	0.0363455	0.147495	FALSE	FALSE
1952	ENSG00000144852	NR1I2	3	q13.33	119780484	119818485	2.09179	0.0364571	0.147797	FALSE	FALSE
1953	ENSG00000169908	TM4SF1	3	q25.1	149369022	149377865	2.09124	0.0365067	0.147871	FALSE	FALSE
1954	ENSG00000167186	COQ7	16	p12.3	19067599	19080095	2.0912	0.0365103	0.147871	FALSE	FALSE
1955	ENSG00000128422	KRT17	17	q21.2	41619441	41624842	2.09082	0.0365438	0.147908	FALSE	FALSE
1956	ENSG00000170515	PA2G4	12	q13.2	56104319	56113907	2.0908	0.0365464	0.147908	FALSE	FALSE
1957	ENSG00000134755	DSC2	18	q12.1	31058840	31102522	2.08979	0.0366365	0.148235	FALSE	FALSE
1958	ENSG00000123095	BHLHE41	12	p12.1	26120026	26125127	2.08964	0.0366501	0.148254	FALSE	FALSE
1959	ENSG00000114805	PLCH1	3	q25.31	155375580	155745067	2.08897	0.0367102	0.14846	FALSE	FALSE
1960	ENSG00000135956	TMEM127	2	q11.2	96248516	96265994	2.08825	0.0367754	0.148614	FALSE	FALSE
1961	ENSG00000125731	SH2D3A	19	p13.3	6752160	6767588	2.08791	0.0368059	0.148664	FALSE	FALSE
1962	ENSG00000168065	SLC22A11	11	q13.1	64555626	64572875	2.08764	0.0368302	0.148726	FALSE	FALSE
1963	ENSG00000137948	BRDT	1	p22.1	91949371	92014426	2.08743	0.0368494	0.148767	FALSE	FALSE
1964	ENSG00000159461	AMFR	16	q13	56361452	56425538	2.08727	0.0368633	0.148786	FALSE	FALSE
1965	ENSG00000079462	PAFAH1B3	19	q13.2	42297033	42303546	2.08686	0.0369012	0.148854	FALSE	FALSE
1966	ENSG00000118804	STBD1	4	q21.1	76306026	76311599	2.08602	0.0369768	0.149098	FALSE	FALSE
1967	ENSG00000125503	PPP1R12C	19	q13.42	55090913	55117559	2.08555	0.0370195	0.149196	FALSE	FALSE
1968	ENSG00000171603	CLSTN1	1	p36.22	9729026	9824526	2.08384	0.0371745	0.149674	FALSE	FALSE
1969	ENSG00000160294	MCM3AP	21	q22.3	46235126	46286297	2.08314	0.0372387	0.149859	FALSE	FALSE
1970	ENSG00000089250	NOS1	12	q24.22	117208142	117452170	2.08303	0.0372488	0.149863	FALSE	FALSE
1971	ENSG00000125848	FLRT3	20	p12.1	14322988	14337616	2.08256	0.0372913	0.14996	FALSE	FALSE
1972	ENSG00000100403	ZC3H7B	22	q13.2	41301522	41360147	2.08218	0.0373258	0.150044	FALSE	FALSE
1973	ENSG00000123124	WWP1	8	q21.3	86342738	86478420	2.08213	0.0373303	0.150044	FALSE	FALSE
1974	ENSG00000149582	TMEM25	11	q23.3	118531041	118547280	2.08188	0.0373536	0.150061	FALSE	FALSE
1975	ENSG00000081692	JMJD4	1	q42.13	227730425	227735411	2.08184	0.0373569	0.150061	FALSE	FALSE
1976	ENSG00000159674	SPON2	4	p16.3	1166932	1208962	2.08178	0.0373625	0.150061	FALSE	FALSE
1977	ENSG00000139517	LNX2	13	q12.2	27545911	27620404	2.08169	0.0373711	0.150061	FALSE	FALSE
1978	ENSG00000204291	COL15A1	9	q22.33	98943179	99070792	2.08129	0.0374078	0.150101	FALSE	FALSE
1979	ENSG00000103266	STUB1	16	p13.3	680224	682870	2.07989	0.0375356	0.150421	FALSE	FALSE
1980	ENSG00000160282	FTCD	21	q22.3	46136262	46155567	2.07953	0.0375684	0.150421	FALSE	FALSE
1981	ENSG00000165272	AQP3	9	p13.3	33441154	33447633	2.0795	0.037571	0.150421	FALSE	FALSE
1982	ENSG00000127603	MACF1	1	p34.3	39081316	39487177	2.0781	0.0377006	0.150677	FALSE	FALSE
1983	ENSG00000161791	FMNL3	12	q13.12	49636499	49708165	2.07795	0.0377136	0.150677	FALSE	FALSE
1984	ENSG00000134317	GRHL1	2	p25.1	9951693	10002277	2.07761	0.0377452	0.150714	FALSE	FALSE
1985	ENSG00000142945	KIF2C	1	p34.1	44739818	44767767	2.0769	0.037811	0.150904	FALSE	FALSE
1986	ENSG00000104983	CCDC61	19	q13.32	45995461	46021318	2.07653	0.0378453	0.151004	FALSE	FALSE
1987	ENSG00000196110	ZNF699	19	p13.2	9294275	9309838	2.07639	0.0378575	0.151016	FALSE	FALSE
1988	ENSG00000156049	GNA14	9	q21.2	77423079	77648307	2.07572	0.0379203	0.151156	FALSE	FALSE
1989	ENSG00000136830	FAM129B	9	q34.11	127505339	127578989	2.07548	0.0379424	0.151207	FALSE	FALSE
1990	ENSG00000111863	ADTRP	6	p24.1	11712054	11807046	2.07343	0.0381318	0.151815	FALSE	FALSE
1991	ENSG00000164266	SPINK1	5	q32	147824568	147831786	2.07148	0.0383142	0.152335	FALSE	FALSE
1992	ENSG00000137656	BUD13	11	q23.3	116748170	116772988	2.07143	0.0383183	0.152335	FALSE	FALSE
1993	ENSG00000107159	CA9	9	p13.3	35673856	35681159	2.0709	0.0383686	0.152461	FALSE	FALSE
1994	ENSG00000152082	MZT2B	2	q21.1	130181737	130190729	2.07035	0.0384197	0.152628	FALSE	FALSE
1995	ENSG00000103202	NME4	16	p13.3	396725	410367	2.07015	0.0384382	0.152664	FALSE	FALSE
1996	ENSG00000143537	ADAM15	1	q21.3	155050566	155062775	2.06958	0.0384919	0.152803	FALSE	FALSE
1997	ENSG00000163517	HDAC11	3	p25.1	13479724	13506424	2.06905	0.0385418	0.152895	FALSE	FALSE
1998	ENSG00000177971	IMP3	15	q24.2	75639085	75648706	2.06873	0.0385712	0.152896	FALSE	FALSE
1999	ENSG00000171903	CYP4F11	19	p13.12	15912367	15934867	2.06727	0.0387083	0.153199	FALSE	FALSE
2000	ENSG00000258728	AL162231.3	9	p13.3	34646645	34657113	2.06722	0.038713	0.153199	FALSE	FALSE
2001	ENSG00000163673	DCLK3	3	p22.2	36712422	36764349	2.06619	0.0388109	0.153402	FALSE	FALSE
2002	ENSG00000147536	GINS4	8	p11.21	41529206	41545046	2.06587	0.0388406	0.153424	FALSE	FALSE
2003	ENSG00000048471	SNX29	16	p13.13	11976737	12574289	2.06583	0.0388446	0.153424	FALSE	FALSE
2004	ENSG00000104643	MTMR9	8	p23.1	11284416	11328146	2.06538	0.0388866	0.153516	FALSE	FALSE
2005	ENSG00000136908	DPM2	9	q34.11	127935099	127938484	2.06504	0.0389191	0.153607	FALSE	FALSE
2006	ENSG00000134758	RNF138	18	q12.1	32091855	32131561	2.06482	0.0389398	0.153652	FALSE	FALSE
2007	ENSG00000092850	TEKT2	1	p34.3	36084075	36088275	2.064	0.0390179	0.153816	FALSE	FALSE
2008	ENSG00000126067	PSMB2	1	p34.3	35599544	35641844	2.06393	0.0390242	0.153816	FALSE	FALSE
2009	ENSG00000135373	EHF	11	p13	34621093	34661057	2.06389	0.0390283	0.153816	FALSE	FALSE
2010	ENSG00000095906	NUBP2	16	p13.3	1782901	1789191	2.0636	0.0390555	0.153884	FALSE	FALSE
2011	ENSG00000072864	NDE1	16	p13.11	15643267	15726353	2.06351	0.0390641	0.153884	FALSE	FALSE
2012	ENSG00000148498	PARD3	10	p11.21	34109560	34815325	2.06249	0.0391615	0.154137	FALSE	FALSE
2013	ENSG00000150401	DCUN1D2	13	q34	113455819	113490952	2.06236	0.0391738	0.154137	FALSE	FALSE
2014	ENSG00000150764	DIXDC1	11	q23.1	111927144	112022584	2.06221	0.0391875	0.154137	FALSE	FALSE
2015	ENSG00000167637	ZNF283	19	q13.31	43827292	43852017	2.0603	0.0393702	0.15457	FALSE	FALSE
2016	ENSG00000115596	WNT6	2	q35	218859821	218874233	2.05977	0.0394203	0.154729	FALSE	FALSE
2017	ENSG00000143013	LMO4	1	p22.3	87328468	87348923	2.05938	0.0394582	0.154772	FALSE	FALSE
2018	ENSG00000162650	ATXN7L2	1	p13.3	109483479	109492804	2.05898	0.0394959	0.154841	FALSE	FALSE
2019	ENSG00000134644	PUM1	1	p35.2	30931506	31065991	2.05869	0.0395238	0.154842	FALSE	FALSE
2020	ENSG00000138744	NAAA	4	q21.1	75913657	75941051	2.05864	0.0395286	0.154842	FALSE	FALSE
2021	ENSG00000177951	BET1L	11	p15.5	167784	207428	2.05847	0.0395446	0.154847	FALSE	FALSE
2022	ENSG00000063176	SPHK2	19	q13.33	48619291	48630717	2.05778	0.0396113	0.155015	FALSE	FALSE
2023	ENSG00000213672	NCKIPSD	3	p21.31	48673844	48686364	2.05764	0.0396252	0.155015	FALSE	FALSE
2024	ENSG00000116353	MECR	1	p35.3	29192873	29230942	2.05763	0.039626	0.155015	FALSE	FALSE
2025	ENSG00000130803	ZNF317	19	p13.2	9140380	9163424	2.05732	0.0396558	0.155015	FALSE	FALSE
2026	ENSG00000198561	CTNND1	11	q12.1	57753243	57819546	2.05722	0.0396653	0.155015	FALSE	FALSE
2027	ENSG00000115183	TANC1	2	q24.2	158968671	159232659	2.05681	0.0397044	0.15505	FALSE	FALSE
2028	ENSG00000145491	ROPN1L	5	p15.2	10441524	10472029	2.05517	0.0398626	0.155409	FALSE	FALSE
2029	ENSG00000189280	GJB5	1	p34.3	34755047	34758512	2.05464	0.0399141	0.155476	FALSE	FALSE
2030	ENSG00000130227	XPO7	8	p21.3	21919671	22006585	2.05441	0.0399364	0.155476	FALSE	FALSE
2031	ENSG00000186907	RTN4RL2	11	q12.1	57460549	57477534	2.05418	0.039958	0.155501	FALSE	FALSE
2032	ENSG00000107984	DKK1	10	q21.1	52314296	52318042	2.05337	0.0400363	0.155691	FALSE	FALSE
2033	ENSG00000258405	ZNF578	19	q13.41	52453576	52512154	2.05324	0.0400497	0.155691	FALSE	FALSE
2034	ENSG00000090273	NUDC	1	p36.11	26900238	26946862	2.05271	0.0401004	0.15577	FALSE	FALSE
2035	ENSG00000005102	MEOX1	17	q21.31	43640388	43661954	2.05259	0.0401127	0.15577	FALSE	FALSE
2036	ENSG00000149328	GLB1L2	11	q25	134331874	134378341	2.05213	0.0401568	0.155827	FALSE	FALSE
2037	ENSG00000115053	NCL	2	q37.1	231453531	231483641	2.05179	0.0401901	0.155865	FALSE	FALSE
2038	ENSG00000128298	BAIAP2L2	22	q13.1	38084889	38110670	2.05103	0.0402642	0.156004	FALSE	FALSE
2039	ENSG00000132356	PRKAA1	5	p13.1	40759379	40798374	2.05093	0.0402735	0.156004	FALSE	FALSE
2040	ENSG00000152990	ADGRA3	4	p15.2	22345071	22516054	2.05077	0.0402891	0.156004	FALSE	FALSE
2041	ENSG00000013364	MVP	16	p11.2	29820394	29848039	2.0506	0.040306	0.156004	FALSE	FALSE
2042	ENSG00000176014	TUBB6	18	p11.21	12307669	12344320	2.05044	0.0403211	0.156026	FALSE	FALSE
2043	ENSG00000177076	ACER2	9	p22.1	19409059	19452020	2.05032	0.0403329	0.156034	FALSE	FALSE
2044	ENSG00000164938	TP53INP1	8	q22.1	94925972	94949411	2.05021	0.0403441	0.156036	FALSE	FALSE
2045	ENSG00000139044	B4GALNT3	12	p13.33	460364	563509	2.04892	0.0404699	0.15638	FALSE	FALSE
2046	ENSG00000105699	LSR	19	q13.12	35248330	35267964	2.04831	0.0405299	0.156538	FALSE	FALSE
2047	ENSG00000203910	C1orf146	1	p22.1	92217940	92245813	2.04818	0.0405424	0.156549	FALSE	FALSE
2048	ENSG00000100320	RBFOX2	22	q12.3	35738736	36028425	2.04699	0.0406591	0.156848	FALSE	FALSE
2049	ENSG00000105373	NOP53	19	q13.33	47745522	47757058	2.04697	0.0406614	0.156848	FALSE	FALSE
2050	ENSG00000132437	DDC	7	p12.1	50458436	50565457	2.0469	0.0406676	0.156848	FALSE	FALSE
2051	ENSG00000099956	SMARCB1	22	q11.23	23786931	23838008	2.04668	0.0406896	0.156862	FALSE	FALSE
2052	ENSG00000181104	F2R	5	q13.3	76716043	76735781	2.04664	0.040693	0.156862	FALSE	FALSE
2053	ENSG00000171403	KRT9	17	q21.2	41565841	41572058	2.04658	0.0406997	0.156862	FALSE	FALSE
2054	ENSG00000135632	SMYD5	2	p13.2	73214222	73227237	2.04597	0.0407592	0.157017	FALSE	FALSE
2055	ENSG00000127578	WFIKKN1	16	p13.3	629239	634116	2.04525	0.0408301	0.157183	FALSE	FALSE
2056	ENSG00000093167	LRRFIP2	3	p22.2	37052656	37183689	2.04524	0.0408309	0.157183	FALSE	FALSE
2057	ENSG00000143156	NME7	1	q24.2	169132531	169367967	2.04506	0.040849	0.157216	FALSE	FALSE
2058	ENSG00000185920	PTCH1	9	q22.32	95442980	95517057	2.04495	0.0408595	0.157219	FALSE	FALSE
2059	ENSG00000166920	C15orf48	15	q21.1	45430529	45448761	2.0447	0.0408849	0.157263	FALSE	FALSE
2060	ENSG00000189120	SP6	17	q21.32	47844908	47855874	2.04455	0.0408997	0.157263	FALSE	FALSE
2061	ENSG00000141338	ABCA8	17	q24.2	68867292	68955392	2.04436	0.0409176	0.157295	FALSE	FALSE
2062	ENSG00000162069	BICDL2	16	p13.3	3027682	3036926	2.04399	0.0409547	0.157344	FALSE	FALSE
2063	ENSG00000160325	CACFD1	9	q34.2	133459965	133470848	2.04394	0.0409592	0.157344	FALSE	FALSE
2064	ENSG00000180730	SHISA2	13	q12.13	26044597	26051031	2.04358	0.0409949	0.157371	FALSE	FALSE
2065	ENSG00000138074	SLC5A6	2	p23.3	27199587	27212958	2.04271	0.0410809	0.157614	FALSE	FALSE
2066	ENSG00000213281	NRAS	1	p13.2	114704469	114716894	2.04243	0.0411088	0.15766	FALSE	FALSE
2067	ENSG00000165105	RASEF	9	q21.32	82979585	83063177	2.04122	0.0412293	0.158024	FALSE	FALSE
2068	ENSG00000183844	FAM3B	21	q22.3	41304212	41357431	2.0406	0.0412907	0.158024	FALSE	FALSE
2069	ENSG00000196363	WDR5	9	q34.2	134135365	134159968	2.04041	0.0413094	0.158024	FALSE	FALSE
2070	ENSG00000082438	COBLL1	2	q24.3	164653624	164843679	2.04028	0.0413221	0.158035	FALSE	FALSE
2071	ENSG00000166073	GPR176	15	q15.1	39799032	39920892	2.03914	0.0414357	0.158322	FALSE	FALSE
2072	ENSG00000102858	MGRN1	16	p13.3	4616493	4690974	2.0388	0.0414701	0.158417	FALSE	FALSE
2073	ENSG00000169976	SF3B5	6	q24.2	144094881	144095573	2.03851	0.041499	0.158472	FALSE	FALSE
2074	ENSG00000184845	DRD1	5	q35.2	175440039	175444208	2.03846	0.0415038	0.158472	FALSE	FALSE
2075	ENSG00000116863	ADPRHL2	1	p34.3	36088875	36093932	2.03781	0.0415685	0.158588	FALSE	FALSE
2076	ENSG00000166508	MCM7	7	q22.1	100092728	100101940	2.03755	0.0415947	0.158634	FALSE	FALSE
2077	ENSG00000240230	COX19	7	p22.3	898778	975599	2.0369	0.04166	0.158728	FALSE	FALSE
2078	ENSG00000085998	POMGNT1	1	p34.1	46188682	46220305	2.03683	0.0416675	0.158728	FALSE	FALSE
2079	ENSG00000187840	EIF4EBP1	8	p11.23	38030341	38060365	2.03578	0.0417724	0.159001	FALSE	FALSE
2080	ENSG00000101444	AHCY	20	q11.22	34280268	34311802	2.03567	0.0417836	0.159001	FALSE	FALSE
2081	ENSG00000143179	UCK2	1	q24.1	165827531	165911618	2.03563	0.0417878	0.159001	FALSE	FALSE
2082	ENSG00000174243	DDX23	12	q13.12	48829764	48852842	2.03507	0.0418435	0.159139	FALSE	FALSE
2083	ENSG00000154342	WNT3A	1	q42.13	228007051	228061260	2.03481	0.0418703	0.159161	FALSE	FALSE
2084	ENSG00000136378	ADAMTS7	15	q25.1	78759203	78811431	2.03463	0.041888	0.159161	FALSE	FALSE
2085	ENSG00000111271	ACAD10	12	q24.12	111686056	111757107	2.03428	0.0419237	0.15926	FALSE	FALSE
2086	ENSG00000004660	CAMKK1	17	p13.2	3860315	3894891	2.03358	0.0419942	0.159454	FALSE	FALSE
2087	ENSG00000226650	KIF4B	5	q33.2	155013755	155018132	2.03336	0.0420159	0.159484	FALSE	FALSE
2088	ENSG00000180745	CLRN3	10	q26.2	127877841	127892947	2.03331	0.0420217	0.159484	FALSE	FALSE
2089	ENSG00000170323	FABP4	8	q21.13	81478419	81483263	2.0331	0.0420423	0.159525	FALSE	FALSE
2090	ENSG00000166984	TCP10L2	6	q27	167146414	167196913	2.03237	0.0421159	0.159731	FALSE	FALSE
2091	ENSG00000127616	SMARCA4	19	p13.2	10960825	11079426	2.03202	0.0421519	0.159766	FALSE	FALSE
2092	ENSG00000196711	ALKAL1	8	q11.23	52534037	52565507	2.03128	0.0422267	0.159919	FALSE	FALSE
2093	ENSG00000110721	CHKA	11	q13.2	68052859	68121444	2.03049	0.0423069	0.16007	FALSE	FALSE
2094	ENSG00000117713	ARID1A	1	p36.11	26693236	26782110	2.02989	0.0423678	0.160176	FALSE	FALSE
2095	ENSG00000179348	GATA2	3	q21.3	128479427	128493185	2.0297	0.0423874	0.160176	FALSE	FALSE
2096	ENSG00000204104	TRAF3IP1	2	q37.3	238320441	238400900	2.0283	0.0425293	0.160557	FALSE	FALSE
2097	ENSG00000133636	NTS	12	q21.31	85874295	85882992	2.02703	0.0426597	0.160975	FALSE	FALSE
2098	ENSG00000007171	NOS2	17	q11.2	27756766	27800499	2.02634	0.04273	0.161203	FALSE	FALSE
2099	ENSG00000101365	IDH3B	20	p13	2658395	2664219	2.02582	0.0427837	0.161357	FALSE	FALSE
2100	ENSG00000168040	FADD	11	q13.3	70203163	70207390	2.02575	0.0427905	0.161357	FALSE	FALSE
2101	ENSG00000088888	MAVS	20	p13	3846799	3876123	2.02497	0.0428706	0.161585	FALSE	FALSE
2102	ENSG00000148965	SAA4	11	p15.1	18231349	18236893	2.0248	0.0428878	0.161612	FALSE	FALSE
2103	ENSG00000215695	RSC1A1	1	p36.21	15659869	15661722	2.02381	0.0429894	0.161921	FALSE	FALSE
2104	ENSG00000158856	DMTN	8	p21.3	22048995	22082527	2.02224	0.0431518	0.162383	FALSE	FALSE
2105	ENSG00000181873	IBA57	1	q42.13	228165815	228182257	2.02167	0.0432102	0.162529	FALSE	FALSE
2106	ENSG00000128242	GAL3ST1	22	q12.2	30554635	30574587	2.02142	0.0432362	0.162589	FALSE	FALSE
2107	ENSG00000121406	ZNF549	19	q13.43	57527325	57557542	2.02107	0.043273	0.162621	FALSE	FALSE
2108	ENSG00000134569	LRP4	11	p11.2	46856868	46918642	2.02105	0.0432743	0.162621	FALSE	FALSE
2109	ENSG00000114248	LRRC31	3	q26.2	169839179	169869930	2.02	0.0433838	0.162887	FALSE	FALSE
2110	ENSG00000267508	ZNF285	19	q13.31	44382298	44401608	2.01998	0.043385	0.162887	FALSE	FALSE
2111	ENSG00000158483	FAM86C1	11	q13.4	71787510	71801236	2.01962	0.0434229	0.162955	FALSE	FALSE
2112	ENSG00000256229	ZNF486	19	p12	20167228	20200490	2.01947	0.043438	0.162974	FALSE	FALSE
2113	ENSG00000255398	HCAR3	12	q24.31	122714756	122716892	2.01907	0.0434804	0.163022	FALSE	FALSE
2114	ENSG00000006534	ALDH3B1	11	q13.2	68008578	68029282	2.01837	0.0435526	0.163227	FALSE	FALSE
2115	ENSG00000163814	CDCP1	3	p21.31	45082278	45146422	2.01828	0.0435624	0.163227	FALSE	FALSE
2116	ENSG00000213638	ADAT3	19	p13.3	1905378	1913447	2.01816	0.0435749	0.163227	FALSE	FALSE
2117	ENSG00000117877	CD3EAP	19	q13.32	45406209	45410766	2.01806	0.0435848	0.163227	FALSE	FALSE
2118	ENSG00000173467	AGR3	7	p21.1	16859405	16881987	2.01763	0.0436301	0.163296	FALSE	FALSE
2119	ENSG00000162461	SLC25A34	1	p36.21	15736405	15741396	2.01757	0.0436361	0.163296	FALSE	FALSE
2120	ENSG00000248643	RBM14-RBM4	11	q13.2	66616626	66646469	2.0175	0.043643	0.163296	FALSE	FALSE
2121	ENSG00000168118	RAB4A	1	q42.13	229271062	229305894	2.01694	0.0437018	0.163429	FALSE	FALSE
2122	ENSG00000197561	ELANE	19	p13.3	851014	856247	2.0163	0.0437685	0.163574	FALSE	FALSE
2123	ENSG00000125818	PSMF1	20	p13	1113263	1189415	2.01622	0.0437772	0.163574	FALSE	FALSE
2124	ENSG00000155666	KDM8	16	p12.1	27203495	27221768	2.01557	0.0438448	0.163712	FALSE	FALSE
2125	ENSG00000104818	CGB2	19	q13.33	49031912	49033238	2.01552	0.0438503	0.163712	FALSE	FALSE
2126	ENSG00000131236	CAP1	1	p34.2	40040233	40072649	2.01552	0.0438505	0.163712	FALSE	FALSE
2127	ENSG00000261609	GAN	16	q23.2	81314947	81390884	2.01529	0.0438741	0.163712	FALSE	FALSE
2128	ENSG00000105997	HOXA3	7	p15.2	27106184	27152581	2.01498	0.0439067	0.163797	FALSE	FALSE
2129	ENSG00000135338	LCA5	6	q14.1	79484991	79537458	2.0148	0.0439256	0.163799	FALSE	FALSE
2130	ENSG00000272617	AC026464.6	16	q22.1	69328644	69334871	2.01466	0.0439401	0.163799	FALSE	FALSE
2131	ENSG00000122386	ZNF205	16	p13.3	3112560	3120517	2.01445	0.0439625	0.163799	FALSE	FALSE
2132	ENSG00000141556	TBCD	17	q25.3	82752064	82945922	2.0139	0.04402	0.163921	FALSE	FALSE
2133	ENSG00000164488	DACT2	6	q27	168292830	168319754	2.01197	0.044223	0.164602	FALSE	FALSE
2134	ENSG00000213029	SPHAR	1	q42.13	229304857	229305504	2.01185	0.044236	0.164613	FALSE	FALSE
2135	ENSG00000173692	PSMD1	2	q37.1	231056864	231172827	2.01016	0.0444146	0.165134	FALSE	FALSE
2136	ENSG00000183873	SCN5A	3	p22.2	38548057	38649673	2.01014	0.0444162	0.165134	FALSE	FALSE
2137	ENSG00000150873	C2orf50	2	p25.1	11133053	11146790	2.00852	0.0445876	0.165669	FALSE	FALSE
2138	ENSG00000214026	MRPL23	11	p15.5	1947278	1984522	2.00847	0.0445931	0.165669	FALSE	FALSE
2139	ENSG00000112234	FBXL4	6	q16.2	98868538	98948006	2.00835	0.0446066	0.165669	FALSE	FALSE
2140	ENSG00000124151	NCOA3	20	q13.12	47501902	47656877	2.00831	0.0446105	0.165669	FALSE	FALSE
2141	ENSG00000139914	FITM1	14	q12	24131275	24132849	2.0076	0.0446863	0.165762	FALSE	FALSE
2142	ENSG00000064270	ATP2C2	16	q24.1	84368527	84464187	2.00701	0.0447485	0.165918	FALSE	FALSE
2143	ENSG00000260537	AC012184.2	16	q22.1	70299194	70372582	2.00656	0.0447961	0.166057	FALSE	FALSE
2144	ENSG00000156398	SFXN2	10	q24.32	102714538	102743492	2.00624	0.0448311	0.166144	FALSE	FALSE
2145	ENSG00000185359	HGS	17	q25.3	81683326	81703138	2.00615	0.0448399	0.166144	FALSE	FALSE
2146	ENSG00000204930	FAM221B	9	p13.3	35816391	35828747	2.00593	0.0448634	0.166162	FALSE	FALSE
2147	ENSG00000142168	SOD1	21	q22.11	31659622	31668931	2.00592	0.0448649	0.166162	FALSE	FALSE
2148	ENSG00000142235	LMTK3	19	q13.33	48485271	48513935	2.00477	0.0449879	0.166392	FALSE	FALSE
2149	ENSG00000091490	SEL1L3	4	p15.2	25747427	25863760	2.00433	0.0450344	0.166489	FALSE	FALSE
2150	ENSG00000174137	FAM53A	4	p16.3	1617915	1684302	2.00388	0.045083	0.166631	FALSE	FALSE
2151	ENSG00000143924	EML4	2	p21	42169350	42332548	2.00322	0.0451536	0.166814	FALSE	FALSE
2152	ENSG00000067225	PKM	15	q23	72199029	72231822	2.00305	0.0451723	0.166814	FALSE	FALSE
2153	ENSG00000186866	POFUT2	21	q22.3	45263928	45287898	2.00185	0.0453013	0.167158	FALSE	FALSE
2154	ENSG00000176108	CHMP6	17	q25.3	80991598	81009517	2.00176	0.0453103	0.167158	FALSE	FALSE
2155	ENSG00000124074	ENKD1	16	q22.1	67662945	67667265	2.00119	0.0453723	0.167324	FALSE	FALSE
2156	ENSG00000109854	HTATIP2	11	p15.1	20363685	20383783	2.00059	0.0454367	0.167366	FALSE	FALSE
2157	ENSG00000160202	CRYAA	21	q22.3	43169008	43172805	2.00037	0.0454602	0.167385	FALSE	FALSE
2158	ENSG00000157483	MYO1E	15	q22.2	59132434	59372900	2.00022	0.0454767	0.167408	FALSE	FALSE
2159	ENSG00000187498	COL4A1	13	q34	110148963	110307233	1.99969	0.0455342	0.167527	FALSE	FALSE
2160	ENSG00000173273	TNKS	8	p23.1	9555914	9782346	1.99951	0.0455528	0.167527	FALSE	FALSE
2161	ENSG00000164048	ZNF589	3	p21.31	48241100	48299253	1.99919	0.0455875	0.16759	FALSE	FALSE
2162	ENSG00000188910	GJB3	1	p34.3	34781189	34786369	1.99877	0.0456328	0.167719	FALSE	FALSE
2163	ENSG00000187848	P2RX2	12	q24.33	132618776	132622386	1.99805	0.0457108	0.167955	FALSE	FALSE
2164	ENSG00000176595	KBTBD11	8	p23.3	1973878	2006936	1.99799	0.0457176	0.167955	FALSE	FALSE
2165	ENSG00000158488	CD1E	1	q23.1	158353696	158357553	1.99755	0.0457656	0.168093	FALSE	FALSE
2166	ENSG00000197568	HHLA3	1	p31.1	70354805	70385339	1.99717	0.0458064	0.168131	FALSE	FALSE
2167	ENSG00000198242	RPL23A	17	q11.2	28719393	28724359	1.99667	0.0458607	0.168229	FALSE	FALSE
2168	ENSG00000113303	BTNL8	5	q35.3	180899077	180950906	1.99627	0.045904	0.168301	FALSE	FALSE
2169	ENSG00000104635	SLC39A14	8	p21.3	22367249	22434129	1.99555	0.0459828	0.168439	FALSE	FALSE
2170	ENSG00000101057	MYBL2	20	q13.12	43667019	43716496	1.99449	0.046098	0.168824	FALSE	FALSE
2171	ENSG00000151726	ACSL1	4	q35.1	184755595	184826818	1.99439	0.0461099	0.16883	FALSE	FALSE
2172	ENSG00000110719	TCIRG1	11	q13.2	68039016	68050895	1.99413	0.0461381	0.168857	FALSE	FALSE
2173	ENSG00000183889	PKD1P1	16	p13.11	16317444	16350590	1.99375	0.0461791	0.16897	FALSE	FALSE
2174	ENSG00000216588	IGSF23	19	q13.31	44613630	44636781	1.99232	0.046336	0.169355	FALSE	FALSE
2175	ENSG00000188687	SLC4A5	2	p13.1	74216242	74343414	1.99185	0.046388	0.169428	FALSE	FALSE
2176	ENSG00000187193	MT1X	16	q13	56682424	56684196	1.99086	0.0464965	0.169677	FALSE	FALSE
2177	ENSG00000167986	DDB1	11	q12.2	61299451	61342596	1.99056	0.0465291	0.16971	FALSE	FALSE
2178	ENSG00000203697	CAPN8	1	q41	223538007	223665734	1.99043	0.0465432	0.16971	FALSE	FALSE
2179	ENSG00000088280	ASAP3	1	p36.12	23428563	23484568	1.99022	0.0465666	0.169744	FALSE	FALSE
2180	ENSG00000214128	TMEM213	7	q34	138797952	138838101	1.99012	0.0465782	0.169749	FALSE	FALSE
2181	ENSG00000010278	CD9	12	p13.31	6199715	6238271	1.9899	0.0466014	0.169796	FALSE	FALSE
2182	ENSG00000070759	TESK2	1	p34.1	45343883	45491166	1.98943	0.0466534	0.169917	FALSE	FALSE
2183	ENSG00000074800	ENO1	1	p36.23	8861000	8879250	1.9892	0.0466791	0.169917	FALSE	FALSE
2184	ENSG00000163719	MTMR14	3	p25.3	9649433	9702393	1.98913	0.0466866	0.169917	FALSE	FALSE
2185	ENSG00000183828	NUDT14	14	q32.33	105172938	105181323	1.98913	0.0466866	0.169917	FALSE	FALSE
2186	ENSG00000007376	RPUSD1	16	p13.3	784974	788397	1.98892	0.0467098	0.169964	FALSE	FALSE
2187	ENSG00000180739	S1PR5	19	p13.2	10512742	10517931	1.98849	0.0467579	0.170101	FALSE	FALSE
2188	ENSG00000164023	SGMS2	4	q25	107824563	107915047	1.98831	0.0467779	0.170136	FALSE	FALSE
2189	ENSG00000166165	CKB	14	q32.33	103519659	103523111	1.98761	0.0468554	0.170305	FALSE	FALSE
2190	ENSG00000175198	PCCA	13	q32.3	100089015	100530437	1.98722	0.0468981	0.170422	FALSE	FALSE
2191	ENSG00000134014	ELP3	8	p21.1	28089673	28191156	1.98706	0.0469155	0.170448	FALSE	FALSE
2192	ENSG00000164120	HPGD	4	q34.1	174490177	174523154	1.9863	0.0470001	0.170659	FALSE	FALSE
2193	ENSG00000170509	HSD17B13	4	q22.1	87303789	87322906	1.98613	0.0470192	0.170659	FALSE	FALSE
2194	ENSG00000172247	C1QTNF4	11	p11.2	47589664	47594659	1.98594	0.0470395	0.170659	FALSE	FALSE
2195	ENSG00000178922	HYI	1	p34.2	43451003	43453989	1.98593	0.0470412	0.170659	FALSE	FALSE
2196	ENSG00000152207	CYSLTR2	13	q14.2	48653711	48711226	1.98536	0.0471045	0.170733	FALSE	FALSE
2197	ENSG00000124749	COL21A1	6	p12.1	56056590	56394094	1.98531	0.0471102	0.170733	FALSE	FALSE
2198	ENSG00000198353	HOXC4	12	q13.13	54016931	54056030	1.98523	0.0471187	0.170733	FALSE	FALSE
2199	ENSG00000174744	BRMS1	11	q13.2	66337333	66345125	1.9837	0.0472896	0.171267	FALSE	FALSE
2200	ENSG00000113494	PRLR	5	p13.2	35048756	35230589	1.98315	0.0473509	0.171385	FALSE	FALSE
2201	ENSG00000116221	MRPL37	1	p32.3	54184041	54225464	1.98222	0.0474541	0.171569	FALSE	FALSE
2202	ENSG00000123908	AGO2	8	q24.3	140520156	140635619	1.98176	0.0475056	0.171679	FALSE	FALSE
2203	ENSG00000183644	C11orf88	11	q23.1	111514785	111537031	1.98163	0.0475207	0.171696	FALSE	FALSE
2204	ENSG00000143653	SCCPDH	1	q44	246724047	246768137	1.98117	0.0475725	0.171845	FALSE	FALSE
2205	ENSG00000139180	NDUFA9	12	p13.32	4649095	4694317	1.98035	0.0476645	0.172064	FALSE	FALSE
2206	ENSG00000257767	AC002996.1	12	q24.12	111753890	111791418	1.97882	0.0478359	0.172465	FALSE	FALSE
2207	ENSG00000181588	MEX3D	19	p13.3	1554669	1568058	1.97844	0.047879	0.172501	FALSE	FALSE
2208	ENSG00000039650	PNKP	19	q13.33	49859882	49878351	1.97802	0.0479266	0.172618	FALSE	FALSE
2209	ENSG00000180190	TDRP	8	p23.3	489792	545781	1.97796	0.0479337	0.172618	FALSE	FALSE
2210	ENSG00000099337	KCNK6	19	q13.2	38319844	38332076	1.97774	0.0479578	0.172667	FALSE	FALSE
2211	ENSG00000196497	IPO4	14	q12	24180219	24188964	1.97674	0.0480715	0.172961	FALSE	FALSE
2212	ENSG00000160867	FGFR4	5	q35.2	177086886	177098144	1.97667	0.0480791	0.172961	FALSE	FALSE
2213	ENSG00000103546	SLC6A2	16	q12.2	55655604	55706192	1.97665	0.0480817	0.172961	FALSE	FALSE
2214	ENSG00000173267	SNCG	10	q23.2	86958618	86963260	1.97641	0.0481088	0.173021	FALSE	FALSE
2215	ENSG00000179674	ARL14	3	q25.33	160677159	160678452	1.97604	0.0481506	0.173097	FALSE	FALSE
2216	ENSG00000167930	FAM234A	16	p13.3	234546	268971	1.97603	0.0481512	0.173097	FALSE	FALSE
2217	ENSG00000261732	AL031708.1	16	p13.3	1632259	1686715	1.97585	0.0481714	0.173132	FALSE	FALSE
2218	ENSG00000174586	ZNF497	19	q13.43	58354357	58362848	1.97573	0.0481856	0.173145	FALSE	FALSE
2219	ENSG00000166716	ZNF592	15	q25.3	84748635	84806432	1.97557	0.0482033	0.173171	FALSE	FALSE
2220	ENSG00000064651	SLC12A2	5	q23.3	128083766	128189688	1.97547	0.048215	0.173175	FALSE	FALSE
2221	ENSG00000116962	NID1	1	q42.3	235975830	236065162	1.97524	0.0482409	0.173205	FALSE	FALSE
2222	ENSG00000140350	ANP32A	15	q23	68778535	68820897	1.97504	0.0482633	0.173205	FALSE	FALSE
2223	ENSG00000163273	NPPC	2	q37.1	231921820	231926403	1.97486	0.0482841	0.173234	FALSE	FALSE
2224	ENSG00000157388	CACNA1D	3	p21.1	53328963	53813733	1.97423	0.048356	0.173446	FALSE	FALSE
2225	ENSG00000163694	RBM47	4	p14	40423267	40630875	1.97347	0.0484418	0.173647	FALSE	FALSE
2226	ENSG00000148484	RSU1	10	p13	16590611	16817528	1.97313	0.0484809	0.173712	FALSE	FALSE
2227	ENSG00000085644	ZNF213	16	p13.3	3129777	3142805	1.97265	0.0485356	0.17387	FALSE	FALSE
2228	ENSG00000142619	PADI3	1	p36.13	17249098	17284233	1.97182	0.0486297	0.174068	FALSE	FALSE
2229	ENSG00000132205	EMILIN2	18	p11.32	2847030	2915993	1.97149	0.0486679	0.174122	FALSE	FALSE
2230	ENSG00000122863	CHST3	10	q22.1	71964365	72013564	1.97142	0.0486755	0.174122	FALSE	FALSE
2231	ENSG00000177548	RABEP2	16	p11.2	28904421	28936526	1.97111	0.0487117	0.174122	FALSE	FALSE
2232	ENSG00000214140	PRCD	17	q25.1	76527586	76553578	1.971	0.048724	0.174122	FALSE	FALSE
2233	ENSG00000079313	REXO1	19	p13.3	1815246	1848463	1.97097	0.0487274	0.174122	FALSE	FALSE
2234	ENSG00000101421	CHMP4B	20	q11.22	33811304	33854366	1.97092	0.0487334	0.174122	FALSE	FALSE
2235	ENSG00000123143	PKN1	19	p13.12	14433053	14471867	1.97066	0.0487631	0.17419	FALSE	FALSE
2236	ENSG00000144043	TEX261	2	p13.3	70985938	70994945	1.96947	0.048899	0.174562	FALSE	FALSE
2237	ENSG00000006747	SCIN	7	p21.3	12570577	12660179	1.96916	0.0489349	0.174614	FALSE	FALSE
2238	ENSG00000251369	ZNF550	19	q13.43	57535257	57559863	1.96882	0.0489738	0.174664	FALSE	FALSE
2239	ENSG00000196549	MME	3	q25.2	155024124	155183729	1.96871	0.0489867	0.174664	FALSE	FALSE
2240	ENSG00000198517	MAFK	7	p22.3	1530714	1543043	1.96867	0.0489914	0.174664	FALSE	FALSE
2241	ENSG00000112592	TBP	6	q27	170554302	170572870	1.9672	0.0491601	0.175178	FALSE	FALSE
2242	ENSG00000196235	SUPT5H	19	q13.2	39436156	39476670	1.96576	0.0493264	0.175548	FALSE	FALSE
2243	ENSG00000187642	PERM1	1	p36.33	975204	982093	1.96554	0.0493515	0.175566	FALSE	FALSE
2244	ENSG00000017797	RALBP1	18	p11.22	9475009	9538116	1.96496	0.0494189	0.175698	FALSE	FALSE
2245	ENSG00000132958	TPTE2	13	q12.11	19422877	19536762	1.96446	0.0494763	0.175858	FALSE	FALSE
2246	ENSG00000111602	TIMELESS	12	q13.3	56416373	56449403	1.96339	0.0496011	0.176187	FALSE	FALSE
2247	ENSG00000180251	SLC9A4	2	q12.1	102473303	102533972	1.9631	0.0496343	0.176234	FALSE	FALSE
2248	ENSG00000171316	CHD7	8	q12.2	60678778	60868028	1.96265	0.0496865	0.176375	FALSE	FALSE
2249	ENSG00000106484	MEST	7	q32.2	130486171	130506465	1.96245	0.04971	0.17642	FALSE	FALSE
2250	ENSG00000084652	TXLNA	1	p35.2	32179686	32198285	1.96206	0.0497559	0.176545	FALSE	FALSE
2251	ENSG00000117399	CDC20	1	p34.2	43358955	43363203	1.96149	0.0498223	0.176704	FALSE	FALSE
2252	ENSG00000197785	ATAD3A	1	p36.33	1512151	1534687	1.96137	0.0498354	0.176713	FALSE	FALSE
2253	ENSG00000104140	RHOV	15	q15.1	40872214	40874289	1.96121	0.049855	0.176744	FALSE	FALSE
2254	ENSG00000124469	CEACAM8	19	q13.2	42580241	42595055	1.96066	0.0499181	0.176862	FALSE	FALSE
2255	ENSG00000167483	FAM129C	19	p13.11	17523301	17553839	1.95973	0.0500276	0.177186	FALSE	FALSE
2256	ENSG00000214517	PPME1	11	q13.4	74171099	74254703	1.95954	0.0500491	0.177202	FALSE	FALSE
2257	ENSG00000130037	KCNA5	12	p13.32	5043989	5046788	1.95945	0.0500605	0.177204	FALSE	FALSE
2258	ENSG00000157353	FUK	16	q22.1	70454421	70480274	1.9593	0.0500775	0.177215	FALSE	FALSE
2259	ENSG00000168903	BTNL3	5	q35.3	180988845	181006727	1.95924	0.0500851	0.177215	FALSE	FALSE
2260	ENSG00000109736	MFSD10	4	p16.3	2930561	2934859	1.959	0.0501128	0.177275	FALSE	FALSE
2261	ENSG00000106004	HOXA5	7	p15.2	27141052	27143668	1.95873	0.0501448	0.177312	FALSE	FALSE
2262	ENSG00000179889	PDXDC1	16	p13.11	14974591	15139339	1.95855	0.0501655	0.177347	FALSE	FALSE
2263	ENSG00000173166	RAPH1	2	q33.2	203394345	203535410	1.95798	0.050232	0.177467	FALSE	FALSE
2264	ENSG00000160218	TRAPPC10	21	q22.3	44012319	44106552	1.95773	0.0502612	0.177532	FALSE	FALSE
2265	ENSG00000198796	ALPK2	18	q21.32	58481247	58628957	1.95674	0.050378	0.17783	FALSE	FALSE
2266	ENSG00000087087	SRRT	7	q22.1	100875111	100888664	1.95657	0.0503981	0.177853	FALSE	FALSE
2267	ENSG00000179862	CITED4	1	p34.2	40861051	40862366	1.95613	0.0504502	0.177938	FALSE	FALSE
2268	ENSG00000183963	SMTN	22	q12.2	31064105	31104757	1.95593	0.0504737	0.177938	FALSE	FALSE
2269	ENSG00000134909	ARHGAP32	11	q24.3	128965060	129279324	1.95546	0.0505292	0.178037	FALSE	FALSE
2270	ENSG00000149480	MTA2	11	q12.3	62593214	62601840	1.95426	0.0506705	0.17844	FALSE	FALSE
2271	ENSG00000101695	RNF125	18	q12.1	32018372	32073213	1.95343	0.050769	0.178683	FALSE	FALSE
2272	ENSG00000167202	TBC1D2B	15	q25.1	77984036	78077724	1.9534	0.0507722	0.178683	FALSE	FALSE
2273	ENSG00000165916	PSMC3	11	p11.2	47418769	47426473	1.95256	0.0508718	0.178957	FALSE	FALSE
2274	ENSG00000120889	TNFRSF10B	8	p21.3	23020133	23069179	1.95177	0.0509659	0.178999	FALSE	FALSE
2275	ENSG00000152953	STK32B	4	p16.2	5051442	5500998	1.95152	0.0509954	0.179008	FALSE	FALSE
2276	ENSG00000148180	GSN	9	q33.2	121207794	121332843	1.95073	0.051089	0.179278	FALSE	FALSE
2277	ENSG00000255524	NPIPB8	16	p11.2	28637654	28658682	1.95036	0.0511336	0.179307	FALSE	FALSE
2278	ENSG00000130724	CHMP2A	19	q13.43	58551566	58555124	1.9485	0.051355	0.179854	FALSE	FALSE
2279	ENSG00000161847	RAVER1	19	p13.2	10316212	10333640	1.94848	0.051357	0.179854	FALSE	FALSE
2280	ENSG00000167173	C15orf39	15	q24.2	75195643	75212169	1.94796	0.0514196	0.179992	FALSE	FALSE
2281	ENSG00000155189	AGPAT5	8	p23.1	6708357	6759666	1.94782	0.0514359	0.179992	FALSE	FALSE
2282	ENSG00000158481	CD1C	1	q23.1	158289786	158293630	1.94703	0.0515313	0.180016	FALSE	FALSE
2283	ENSG00000065618	COL17A1	10	q25.1	104031286	104085957	1.94678	0.0515609	0.180016	FALSE	FALSE
2284	ENSG00000148429	USP6NL	10	p14	11453946	11611754	1.94654	0.0515896	0.180053	FALSE	FALSE
2285	ENSG00000189144	ZNF573	19	q13.13	37735833	37817300	1.94548	0.051717	0.18046	FALSE	FALSE
2286	ENSG00000272414	FAM47E-STBD1	4	q21.1	76251721	76311129	1.94478	0.0518014	0.180665	FALSE	FALSE
2287	ENSG00000054118	THRAP3	1	p34.3	36224416	36305357	1.94454	0.0518305	0.180665	FALSE	FALSE
2288	ENSG00000144645	OSBPL10	3	p22.3	31657890	32077580	1.94454	0.051831	0.180665	FALSE	FALSE
2289	ENSG00000143365	RORC	1	q21.3	151806071	151831872	1.94356	0.0519488	0.180883	FALSE	FALSE
2290	ENSG00000100354	TNRC6B	22	q13.1	40044817	40335808	1.94349	0.0519568	0.180883	FALSE	FALSE
2291	ENSG00000186603	HPDL	1	p34.1	45326905	45328533	1.94347	0.0519595	0.180883	FALSE	FALSE
2292	ENSG00000174442	ZWILCH	15	q22.31	66504959	66550128	1.94312	0.0520017	0.180944	FALSE	FALSE
2293	ENSG00000170099	SERPINA6	14	q32.13	94304248	94323394	1.9431	0.0520035	0.180944	FALSE	FALSE
2294	ENSG00000173020	GRK2	11	q13.2	67266410	67286556	1.94295	0.0520228	0.180944	FALSE	FALSE
2295	ENSG00000099769	IGFALS	16	p13.3	1790413	1794971	1.94258	0.0520667	0.180944	FALSE	FALSE
2296	ENSG00000168546	GFRA2	8	p21.3	21690403	21812357	1.94241	0.0520875	0.180944	FALSE	FALSE
2297	ENSG00000241635	UGT1A1	2	q37.1	233760248	233773299	1.94185	0.0521558	0.181105	FALSE	FALSE
2298	ENSG00000138606	SHF	15	q21.1	45167214	45201175	1.94084	0.0522776	0.181413	FALSE	FALSE
2299	ENSG00000157551	KCNJ15	21	q22.13	38155549	38307357	1.9401	0.0523675	0.181609	FALSE	FALSE
2300	ENSG00000196502	SULT1A1	16	p11.2	28605196	28623625	1.93901	0.0525004	0.181955	FALSE	FALSE
2301	ENSG00000067191	CACNB1	17	q12	39173456	39197703	1.93834	0.0525816	0.182121	FALSE	FALSE
2302	ENSG00000168884	TNIP2	4	p16.3	2741648	2756376	1.93817	0.0526027	0.182155	FALSE	FALSE
2303	ENSG00000176915	ANKLE2	12	q24.33	132725503	132761888	1.93787	0.0526388	0.182204	FALSE	FALSE
2304	ENSG00000205629	LCMT1	16	p12.1	25111729	25178231	1.93714	0.0527279	0.182473	FALSE	FALSE
2305	ENSG00000070761	CFAP20	16	q21	58113588	58129450	1.93634	0.0528257	0.182714	FALSE	FALSE
2306	ENSG00000183161	FANCF	11	p14.3	22622890	22625841	1.93601	0.0528661	0.182797	FALSE	FALSE
2307	ENSG00000156471	PTDSS1	8	q22.1	96261715	96336995	1.93531	0.0529523	0.183018	FALSE	FALSE
2308	ENSG00000167165	UGT1A6	2	q37.1	233691607	233773300	1.93509	0.0529796	0.183054	FALSE	FALSE
2309	ENSG00000167588	GPD1	12	q13.12	50103819	50111319	1.93504	0.052985	0.183054	FALSE	FALSE
2310	ENSG00000114021	NIT2	3	q12.2	100334701	100361635	1.9349	0.0530026	0.183077	FALSE	FALSE
2311	ENSG00000174567	GOLT1A	1	q32.1	204198160	204214092	1.93361	0.0531617	0.183472	FALSE	FALSE
2312	ENSG00000167080	B4GALNT2	17	q21.32	49132460	49176840	1.93301	0.053235	0.183668	FALSE	FALSE
2313	ENSG00000162482	AKR7A3	1	p36.13	19282558	19289250	1.93296	0.0532409	0.183668	FALSE	FALSE
2314	ENSG00000267385	AC011498.4	19	p13.3	4528427	4540067	1.93231	0.0533211	0.183772	FALSE	FALSE
2315	ENSG00000213967	ZNF726	19	p12	23914876	23945159	1.93216	0.0533399	0.183777	FALSE	FALSE
2316	ENSG00000149634	SPATA25	20	q13.12	45886489	45887635	1.93102	0.0534808	0.184101	FALSE	FALSE
2317	ENSG00000090376	IRAK3	12	q14.3	66188879	66254622	1.93094	0.05349	0.184101	FALSE	FALSE
2318	ENSG00000267796	LIN37	19	q13.12	35748361	35754519	1.93016	0.0535873	0.184398	FALSE	FALSE
2319	ENSG00000165152	TMEM246	9	q31.1	101473171	101533537	1.92992	0.0536171	0.184461	FALSE	FALSE
2320	ENSG00000166888	STAT6	12	q13.3	57095408	57132139	1.92943	0.0536778	0.184593	FALSE	FALSE
2321	ENSG00000184924	PTRHD1	2	p23.3	24789734	24793382	1.92909	0.0537197	0.184698	FALSE	FALSE
2322	ENSG00000065978	YBX1	1	p34.2	42682427	42702349	1.92865	0.0537742	0.184808	FALSE	FALSE
2323	ENSG00000167772	ANGPTL4	19	p13.2	8363289	8374373	1.92855	0.0537862	0.184811	FALSE	FALSE
2324	ENSG00000121903	ZSCAN20	1	p35.1	33472645	33496507	1.92774	0.053887	0.185002	FALSE	FALSE
2325	ENSG00000173124	ACSM6	10	q23.33	95194200	95228928	1.92741	0.0539288	0.185068	FALSE	FALSE
2326	ENSG00000107338	SHB	9	p13.1	37919134	38069211	1.92642	0.0540516	0.185408	FALSE	FALSE
2327	ENSG00000198835	GJC2	1	q42.13	228149852	228159826	1.92632	0.0540651	0.185408	FALSE	FALSE
2328	ENSG00000166483	WEE1	11	p15.4	9573681	9593457	1.92603	0.0541007	0.185408	FALSE	FALSE
2329	ENSG00000182810	DDX28	16	q22.1	68021274	68023442	1.92596	0.054109	0.185408	FALSE	FALSE
2330	ENSG00000105497	ZNF175	19	q13.41	51571298	51592508	1.92517	0.0542083	0.185618	FALSE	FALSE
2331	ENSG00000187867	PALM3	19	p13.12	14053365	14059159	1.92513	0.0542135	0.185618	FALSE	FALSE
2332	ENSG00000115685	PPP1R7	2	q37.3	241149576	241183652	1.92502	0.0542265	0.185624	FALSE	FALSE
2333	ENSG00000258366	RTEL1	20	q13.33	63657810	63696253	1.92406	0.0543473	0.185882	FALSE	FALSE
2334	ENSG00000183248	PRR36	19	p13.2	7868719	7874379	1.92385	0.0543735	0.185933	FALSE	FALSE
2335	ENSG00000077235	GTF3C1	16	p12.1	27459555	27549913	1.92372	0.05439	0.185951	FALSE	FALSE
2336	ENSG00000182831	C16orf72	16	p13.2	9091648	9121640	1.92346	0.0544228	0.185963	FALSE	FALSE
2337	ENSG00000197822	OCLN	5	q13.2	69492292	69558104	1.92281	0.0545045	0.186128	FALSE	FALSE
2338	ENSG00000123610	TNFAIP6	2	q23.3	151357592	151380048	1.92264	0.0545256	0.186128	FALSE	FALSE
2339	ENSG00000128918	ALDH1A2	15	q21.3	57953424	58497866	1.92218	0.0545827	0.186128	FALSE	FALSE
2340	ENSG00000159882	ZNF230	19	q13.31	44002948	44013926	1.92214	0.0545881	0.186128	FALSE	FALSE
2341	ENSG00000237515	SHISA9	16	p13.12	12901620	13240413	1.92209	0.0545938	0.186128	FALSE	FALSE
2342	ENSG00000104714	ERICH1	8	p23.3	614746	738106	1.92178	0.0546337	0.186163	FALSE	FALSE
2343	ENSG00000181135	ZNF707	8	q24.3	143684452	143713898	1.92013	0.054841	0.186598	FALSE	FALSE
2344	ENSG00000160799	CCDC12	3	p21.31	46921726	46982010	1.91969	0.0548967	0.186671	FALSE	FALSE
2345	ENSG00000089693	MLF2	12	p13.31	6747996	6767475	1.91941	0.0549324	0.186754	FALSE	FALSE
2346	ENSG00000144659	SLC25A38	3	p22.1	39383324	39397351	1.91914	0.0549664	0.186792	FALSE	FALSE
2347	ENSG00000006042	TMEM98	17	q11.2	32927910	32945106	1.91903	0.0549803	0.186801	FALSE	FALSE
2348	ENSG00000138101	DTNB	2	p23.3	25377198	25673647	1.9187	0.0550219	0.186892	FALSE	FALSE
2349	ENSG00000198951	NAGA	22	q13.2	42058354	42070842	1.91858	0.0550374	0.186892	FALSE	FALSE
2350	ENSG00000187630	DHRS4L2	14	q11.2	23969874	24006408	1.91846	0.0550526	0.186892	FALSE	FALSE
2351	ENSG00000243710	CFAP57	1	p34.2	43172149	43254358	1.91798	0.0551138	0.186967	FALSE	FALSE
2352	ENSG00000100139	MICALL1	22	q13.1	37905657	37942822	1.91793	0.0551202	0.186967	FALSE	FALSE
2353	ENSG00000111206	FOXM1	12	p13.33	2857681	2877155	1.91696	0.0552436	0.18723	FALSE	FALSE
2354	ENSG00000104886	PLEKHJ1	19	p13.3	2230084	2237704	1.91542	0.0554385	0.187747	FALSE	FALSE
2355	ENSG00000171435	KSR2	12	q24.23	117453012	117968983	1.91541	0.0554404	0.187747	FALSE	FALSE
2356	ENSG00000013375	PGM3	6	q14.1	83161150	83193936	1.91484	0.0555128	0.187906	FALSE	FALSE
2357	ENSG00000026036	RTEL1-TNFRSF6B	20	q13.33	63659300	63698684	1.9148	0.0555184	0.187906	FALSE	FALSE
2358	ENSG00000181626	ANKRD62	18	p11.21	12093853	12129749	1.91476	0.0555233	0.187906	FALSE	FALSE
2359	ENSG00000107105	ELAVL2	9	p21.3	23690104	23826337	1.91346	0.0556886	0.188311	FALSE	FALSE
2360	ENSG00000165995	CACNB2	10	p12.33	18140677	18543557	1.91318	0.0557255	0.188397	FALSE	FALSE
2361	ENSG00000205078	SYCE1L	16	q23.1	77199397	77213215	1.91307	0.0557389	0.188403	FALSE	FALSE
2362	ENSG00000149657	LSM14B	20	q13.33	62122461	62135378	1.91247	0.0558155	0.188566	FALSE	FALSE
2363	ENSG00000144567	RETREG2	2	q35	219176225	219185479	1.91205	0.0558693	0.188572	FALSE	FALSE
2364	ENSG00000152292	SH2D6	2	p11.2	85418721	85437029	1.91135	0.0559596	0.18882	FALSE	FALSE
2365	ENSG00000187824	TMEM220	17	p13.1	10699015	10730316	1.91109	0.0559934	0.188874	FALSE	FALSE
2366	ENSG00000256683	ZNF350	19	q13.41	51964343	51986856	1.90992	0.0561441	0.189149	FALSE	FALSE
2367	ENSG00000172346	CSDC2	22	q13.2	41560763	41577741	1.90947	0.056202	0.189266	FALSE	FALSE
2368	ENSG00000141198	TOM1L1	17	q22	54899387	54961956	1.90921	0.0562345	0.189337	FALSE	FALSE
2369	ENSG00000173933	RBM4	11	q13.2	66638617	66668374	1.90881	0.0562864	0.189434	FALSE	FALSE
2370	ENSG00000247077	PGAM5	12	q24.33	132710819	132722734	1.90823	0.0563609	0.189646	FALSE	FALSE
2371	ENSG00000221818	EBF2	8	p21.2	25841730	26045397	1.90713	0.0565031	0.189891	FALSE	FALSE
2372	ENSG00000215440	NPEPL1	20	q13.32	58689131	58719238	1.90696	0.0565257	0.189928	FALSE	FALSE
2373	ENSG00000104524	PYCR3	8	q24.3	143603913	143609773	1.9053	0.0567416	0.190497	FALSE	FALSE
2374	ENSG00000161999	JMJD8	16	p13.3	681671	684528	1.90515	0.0567601	0.19052	FALSE	FALSE
2375	ENSG00000125798	FOXA2	20	p11.21	22581005	22585455	1.90487	0.0567968	0.190547	FALSE	FALSE
2376	ENSG00000185019	UBOX5	20	p13	3107573	3160196	1.90424	0.0568784	0.190722	FALSE	FALSE
2377	ENSG00000266076	AC004805.1	17	q24.1	65538102	65641033	1.90401	0.0569089	0.190746	FALSE	FALSE
2378	ENSG00000162639	HENMT1	1	p13.3	108648290	108661526	1.90351	0.0569736	0.190846	FALSE	FALSE
2379	ENSG00000079999	KEAP1	19	p13.2	10486120	10503741	1.9032	0.0570147	0.190872	FALSE	FALSE
2380	ENSG00000240563	L1TD1	1	p31.3	62194831	62212328	1.90319	0.0570162	0.190872	FALSE	FALSE
2381	ENSG00000182885	ADGRG3	16	q21	57668187	57689378	1.90216	0.05715	0.191125	FALSE	FALSE
2382	ENSG00000159433	STARD9	15	q15.2	42575659	42720981	1.90196	0.0571766	0.191175	FALSE	FALSE
2383	ENSG00000198794	SCAMP5	15	q24.2	74957219	75021496	1.90154	0.0572311	0.191318	FALSE	FALSE
2384	ENSG00000126603	GLIS2	16	p13.3	4314761	4339597	1.9013	0.0572622	0.191344	FALSE	FALSE
2385	ENSG00000081277	PKP1	1	q32.1	201283452	201332993	1.90108	0.0572917	0.191372	FALSE	FALSE
2386	ENSG00000142676	RPL11	1	p36.11	23691742	23696835	1.90093	0.0573106	0.191389	FALSE	FALSE
2387	ENSG00000173621	LRFN4	11	q13.2	66856647	66860475	1.90064	0.0573491	0.191479	FALSE	FALSE
2388	ENSG00000049283	EPN3	17	q21.33	50532543	50543750	1.90018	0.0574094	0.191534	FALSE	FALSE
2389	ENSG00000186732	MPPED1	22	q13.2	43411196	43507848	1.90016	0.0574123	0.191534	FALSE	FALSE
2390	ENSG00000125965	GDF5	20	q11.22	35433347	35454746	1.90006	0.0574256	0.191539	FALSE	FALSE
2391	ENSG00000233232	NPIPB7	16	p12.1	28456372	28471175	1.89992	0.0574433	0.191555	FALSE	FALSE
2392	ENSG00000196188	CTSE	1	q32.1	206009264	206023909	1.89973	0.0574683	0.191565	FALSE	FALSE
2393	ENSG00000187726	DNAJB13	11	q13.4	73950319	73970366	1.89887	0.0575816	0.191865	FALSE	FALSE
2394	ENSG00000114251	WNT5A	3	p14.3	55465715	55490539	1.89826	0.0576617	0.192053	FALSE	FALSE
2395	ENSG00000102984	ZNF821	16	q22.2	71859680	71895336	1.89796	0.0577013	0.192093	FALSE	FALSE
2396	ENSG00000101004	NINL	20	p11.21	25452705	25585517	1.89762	0.0577467	0.192181	FALSE	FALSE
2397	ENSG00000170633	RNF34	12	q24.31	121400041	121430623	1.89716	0.0578066	0.192263	FALSE	FALSE
2398	ENSG00000103269	RHBDL1	16	p13.3	675666	678268	1.89683	0.05785	0.192329	FALSE	FALSE
2399	ENSG00000124743	KLHL31	6	p12.1	53647901	53665708	1.89629	0.057922	0.192529	FALSE	FALSE
2400	ENSG00000186009	ATP4B	13	q34	113648804	113658186	1.8955	0.0580264	0.192798	FALSE	FALSE
2401	ENSG00000146425	DYNLT1	6	q25.3	158636474	158644739	1.89485	0.0581124	0.193045	FALSE	FALSE
2402	ENSG00000103375	AQP8	16	p12.1	25215731	25228940	1.89467	0.0581365	0.193053	FALSE	FALSE
2403	ENSG00000167601	AXL	19	q13.2	41219203	41261766	1.894	0.0582252	0.193224	FALSE	FALSE
2404	ENSG00000130383	FUT5	19	p13.3	5865826	5870540	1.89365	0.0582711	0.193287	FALSE	FALSE
2405	ENSG00000168748	CA7	16	q22.1	66844379	66854153	1.89334	0.0583129	0.193359	FALSE	FALSE
2406	ENSG00000042753	AP2S1	19	q13.32	46838136	46850992	1.89261	0.05841	0.193642	FALSE	FALSE
2407	ENSG00000144354	CDCA7	2	q31.1	173354820	173368997	1.89173	0.0585274	0.193858	FALSE	FALSE
2408	ENSG00000188157	AGRN	1	p36.33	1020123	1056118	1.89099	0.0586262	0.194084	FALSE	FALSE
2409	ENSG00000114124	GRK7	3	q23	141778148	141818490	1.89083	0.0586476	0.194116	FALSE	FALSE
2410	ENSG00000050344	NFE2L3	7	p15.2	26152240	26187125	1.89022	0.0587292	0.194341	FALSE	FALSE
2411	ENSG00000166881	NEMP1	12	q13.3	57055643	57088063	1.88997	0.058762	0.194341	FALSE	FALSE
2412	ENSG00000162104	ADCY9	16	p13.3	3953387	4116185	1.88996	0.058763	0.194341	FALSE	FALSE
2413	ENSG00000100207	TCF20	22	q13.2	42160013	42343616	1.88875	0.058926	0.194639	FALSE	FALSE
2414	ENSG00000173848	NET1	10	p15.1	5412551	5458463	1.88782	0.0590505	0.194899	FALSE	FALSE
2415	ENSG00000135862	LAMC1	1	q25.3	183023460	183145592	1.88705	0.0591529	0.195134	FALSE	FALSE
2416	ENSG00000197461	PDGFA	7	p22.3	497258	520296	1.88697	0.059165	0.195134	FALSE	FALSE
2417	ENSG00000189241	TSPYL1	6	q22.1	116276578	116279903	1.88685	0.0591811	0.195134	FALSE	FALSE
2418	ENSG00000102572	STK24	13	q32.2	98445185	98577940	1.88652	0.059225	0.195239	FALSE	FALSE
2419	ENSG00000152439	ZNF773	19	q13.43	57499915	57518404	1.8861	0.059282	0.195309	FALSE	FALSE
2420	ENSG00000213859	KCTD11	17	p13.1	7351889	7354944	1.8851	0.0594167	0.195635	FALSE	FALSE
2421	ENSG00000120438	TCP1	6	q25.3	159778498	159789749	1.88413	0.0595468	0.195985	FALSE	FALSE
2422	ENSG00000251246	AL691442.1	1	q21.3	155063748	155086807	1.88325	0.059666	0.196298	FALSE	FALSE
2423	ENSG00000111846	GCNT2	6	p24.3	10492223	10629368	1.88209	0.0598241	0.196752	FALSE	FALSE
2424	ENSG00000155090	KLF10	8	q22.3	102648779	102655902	1.88186	0.0598552	0.196763	FALSE	FALSE
2425	ENSG00000180834	MAP6D1	3	q27.1	183815876	183825594	1.88148	0.0599068	0.196792	FALSE	FALSE
2426	ENSG00000138073	PREB	2	p23.3	27130756	27134675	1.8813	0.0599314	0.196792	FALSE	FALSE
2427	ENSG00000115718	PROC	2	q14.3	127418427	127429246	1.88114	0.0599524	0.196792	FALSE	FALSE
2428	ENSG00000109182	CWH43	4	p11	48986247	49062081	1.88108	0.0599609	0.196792	FALSE	FALSE
2429	ENSG00000138668	HNRNPD	4	q21.22	82352498	82374503	1.88102	0.0599693	0.196792	FALSE	FALSE
2430	ENSG00000182446	NPLOC4	17	q25.3	81556887	81648465	1.881	0.0599721	0.196792	FALSE	FALSE
2431	ENSG00000138207	RBP4	10	q23.33	93591687	93601744	1.88026	0.0600729	0.196966	FALSE	FALSE
2432	ENSG00000128789	PSMG2	18	p11.21	12658043	12725740	1.87979	0.0601371	0.197019	FALSE	FALSE
2433	ENSG00000109171	SLAIN2	4	p11	48341322	48426212	1.87933	0.0601991	0.197131	FALSE	FALSE
2434	ENSG00000198355	PIM3	22	q13.33	49960513	49964080	1.87928	0.0602068	0.197131	FALSE	FALSE
2435	ENSG00000105327	BBC3	19	q13.32	47220822	47232766	1.87863	0.0602954	0.197301	FALSE	FALSE
2436	ENSG00000213782	DDX47	12	p13.1	12813316	12829981	1.87783	0.0604045	0.197579	FALSE	FALSE
2437	ENSG00000101236	RNF24	20	p13	3927309	4015582	1.87774	0.060417	0.197581	FALSE	FALSE
2438	ENSG00000258881	AC007040.2	2	p13.3	70939318	70995336	1.87698	0.0605212	0.197803	FALSE	FALSE
2439	ENSG00000148843	PDCD11	10	q24.33	103396626	103446292	1.87676	0.0605512	0.197862	FALSE	FALSE
2440	ENSG00000169688	MT1B	16	q13	56651899	56653204	1.8756	0.0607104	0.198224	FALSE	FALSE
2441	ENSG00000183283	DAZAP2	12	q13.13	51238292	51271362	1.87369	0.0609725	0.198882	FALSE	FALSE
2442	ENSG00000099864	PALM	19	p13.3	708939	748329	1.87349	0.0610005	0.198934	FALSE	FALSE
2443	ENSG00000148297	MED22	9	q34.2	133338323	133348131	1.87324	0.0610354	0.198968	FALSE	FALSE
2444	ENSG00000204991	SPIRE2	16	q24.3	89818179	89871319	1.87244	0.0611457	0.199139	FALSE	FALSE
2445	ENSG00000176153	GPX2	14	q23.3	64939152	64942905	1.8724	0.0611515	0.199139	FALSE	FALSE
2446	ENSG00000187546	AGMO	7	p21.2	15200318	15562015	1.87214	0.0611871	0.199139	FALSE	FALSE
2447	ENSG00000132031	MATN3	2	p24.1	19992111	20012694	1.87196	0.0612124	0.199139	FALSE	FALSE
2448	ENSG00000172717	FAM71D	14	q23.3	67189393	67228550	1.8718	0.0612345	0.199139	FALSE	FALSE
2449	ENSG00000119559	C19orf25	19	p13.3	1461143	1479556	1.87165	0.0612547	0.199139	FALSE	FALSE
2450	ENSG00000177225	GATD1	11	p15.5	767220	777488	1.87141	0.0612882	0.199199	FALSE	FALSE
2451	ENSG00000070423	RNF126	19	p13.3	647526	663277	1.87114	0.0613254	0.199261	FALSE	FALSE
2452	ENSG00000163347	CLDN1	3	q28	190305701	190322475	1.87069	0.0613878	0.199364	FALSE	FALSE
2453	ENSG00000167703	SLC43A2	17	p13.3	1569267	1628886	1.87059	0.0614022	0.199372	FALSE	FALSE
2454	ENSG00000155906	RMND1	6	q25.1	151404762	151452181	1.87029	0.0614437	0.199467	FALSE	FALSE
2455	ENSG00000132932	ATP8A2	13	q12.13	25372071	26025851	1.86968	0.0615286	0.199512	FALSE	FALSE
2456	ENSG00000136709	WDR33	2	q14.3	127701022	127811187	1.86966	0.0615305	0.199512	FALSE	FALSE
2457	ENSG00000121671	CRY2	11	p11.2	45847118	45883248	1.86903	0.0616186	0.199661	FALSE	FALSE
2458	ENSG00000110218	PANX1	11	q21	94128928	94181972	1.86881	0.0616498	0.199702	FALSE	FALSE
2459	ENSG00000113249	HAVCR1	5	q33.3	157029413	157059119	1.86825	0.0617269	0.199897	FALSE	FALSE
2460	ENSG00000263155	MYZAP	15	q21.3	57591941	57685364	1.86818	0.0617372	0.199897	FALSE	FALSE
2461	ENSG00000184500	PROS1	3	q11.1	93873033	93980003	1.86737	0.0618506	0.200145	FALSE	FALSE
2462	ENSG00000143153	ATP1B1	1	q24.2	169105697	169132722	1.86721	0.061872	0.200145	FALSE	FALSE
2463	ENSG00000149639	SOGA1	20	q11.23	36777442	36863686	1.8672	0.0618739	0.200145	FALSE	FALSE
2464	ENSG00000213398	LCAT	16	q22.1	67939750	67944131	1.86718	0.0618764	0.200145	FALSE	FALSE
2465	ENSG00000189409	MMP23B	1	p36.33	1632095	1635263	1.86712	0.0618843	0.200145	FALSE	FALSE
2466	ENSG00000189167	ZAR1L	13	q13.1	32303700	32315344	1.86582	0.062067	0.200673	FALSE	FALSE
2467	ENSG00000167874	TMEM88	17	p13.1	7855065	7856099	1.86522	0.0621499	0.200878	FALSE	FALSE
2468	ENSG00000184599	FAM19A3	1	p13.2	112720419	112727235	1.86515	0.06216	0.200878	FALSE	FALSE
2469	ENSG00000186815	TPCN1	12	q24.13	113221050	113298585	1.86497	0.062186	0.200923	FALSE	FALSE
2470	ENSG00000197951	ZNF71	19	q13.43	56595264	56626481	1.86484	0.0622045	0.200943	FALSE	FALSE
2471	ENSG00000101003	GINS1	20	p11.21	25407727	25452628	1.86344	0.062401	0.201413	FALSE	FALSE
2472	ENSG00000067606	PRKCZ	1	p36.33	2050470	2185395	1.86293	0.0624727	0.201492	FALSE	FALSE
2473	ENSG00000142173	COL6A2	21	q22.3	46098097	46132849	1.86282	0.0624873	0.201499	FALSE	FALSE
2474	ENSG00000154556	SORBS2	4	q35.1	185585444	185956652	1.86268	0.0625068	0.201523	FALSE	FALSE
2475	ENSG00000105576	TNPO2	19	p13.13	12699194	12724011	1.86243	0.0625425	0.201548	FALSE	FALSE
2476	ENSG00000103197	TSC2	16	p13.3	2047465	2089487	1.86236	0.0625525	0.201548	FALSE	FALSE
2477	ENSG00000146013	GFRA3	5	q31.2	138252379	138274671	1.86228	0.0625638	0.201548	FALSE	FALSE
2478	ENSG00000129988	LBP	20	q11.23	38346356	38377023	1.86218	0.0625776	0.201553	FALSE	FALSE
2479	ENSG00000125744	RTN2	19	q13.32	45485289	45497061	1.86122	0.062713	0.20187	FALSE	FALSE
2480	ENSG00000262481	TMEM256-PLSCR3	17	p13.1	7389734	7404097	1.86105	0.0627377	0.20191	FALSE	FALSE
2481	ENSG00000145824	CXCL14	5	q31.1	135570679	135579279	1.86084	0.0627664	0.201963	FALSE	FALSE
2482	ENSG00000187961	KLHL17	1	p36.33	960587	965715	1.86005	0.0628785	0.202244	FALSE	FALSE
2483	ENSG00000173825	TIGD3	11	q13.1	65354767	65357613	1.85889	0.0630428	0.202614	FALSE	FALSE
2484	ENSG00000110492	MDK	11	p11.2	46380756	46383837	1.85868	0.0630728	0.202671	FALSE	FALSE
2485	ENSG00000241945	PWP2	21	q22.3	44107290	44131181	1.85766	0.0632167	0.202974	FALSE	FALSE
2486	ENSG00000146457	WTAP	6	q25.3	159725585	159756319	1.85708	0.0632995	0.203119	FALSE	FALSE
2487	ENSG00000169032	MAP2K1	15	q22.31	66386817	66492312	1.85694	0.0633194	0.203119	FALSE	FALSE
2488	ENSG00000129204	USP6	17	p13.2	5116438	5175034	1.85683	0.063336	0.203119	FALSE	FALSE
2489	ENSG00000178773	CPNE7	16	q24.3	89575768	89597246	1.85672	0.0633512	0.203119	FALSE	FALSE
2490	ENSG00000116031	CD207	2	p13.3	70830214	70835822	1.85667	0.0633576	0.203119	FALSE	FALSE
2491	ENSG00000183688	RFLNB	17	p13.3	439978	445939	1.85665	0.0633609	0.203119	FALSE	FALSE
2492	ENSG00000076984	MAP2K7	19	p13.2	7903843	7914478	1.85632	0.0634084	0.20323	FALSE	FALSE
2493	ENSG00000175220	ARHGAP1	11	p11.2	46677080	46700615	1.85623	0.0634203	0.20323	FALSE	FALSE
2494	ENSG00000168143	FAM83B	6	p12.1	54846771	54942022	1.85581	0.0634808	0.203279	FALSE	FALSE
2495	ENSG00000167103	PIP5KL1	9	q34.11	127920879	127930797	1.85578	0.0634842	0.203279	FALSE	FALSE
2496	ENSG00000174527	MYO1H	12	q24.11	109347903	109455523	1.85568	0.0634991	0.203284	FALSE	FALSE
2497	ENSG00000109101	FOXN1	17	q11.2	28506243	28538896	1.85525	0.0635607	0.203441	FALSE	FALSE
2498	ENSG00000140835	CHST4	16	q22.2	71525233	71538746	1.85374	0.0637762	0.203864	FALSE	FALSE
2499	ENSG00000181274	FRAT2	10	q24.1	97332497	97334709	1.85373	0.0637776	0.203864	FALSE	FALSE
2500	ENSG00000096088	PGC	6	p21.1	41736711	41754109	1.85373	0.063778	0.203864	FALSE	FALSE
2501	ENSG00000149150	SLC43A1	11	q12.1	57484534	57515786	1.85241	0.0639672	0.204397	FALSE	FALSE
2502	ENSG00000171790	SLFNL1	1	p34.2	41015597	41023237	1.85218	0.0639993	0.204397	FALSE	FALSE
2503	ENSG00000155111	CDK19	6	q21	110609978	110815958	1.85184	0.0640489	0.204475	FALSE	FALSE
2504	ENSG00000198791	CNOT7	8	p22	17224964	17246878	1.85173	0.0640644	0.204475	FALSE	FALSE
2505	ENSG00000167311	ART5	11	p15.4	3638503	3642316	1.85149	0.0640996	0.204475	FALSE	FALSE
2506	ENSG00000106144	CASP2	7	q34	143288215	143307696	1.85134	0.0641206	0.204475	FALSE	FALSE
2507	ENSG00000126602	TRAP1	16	p13.3	3651639	3717597	1.85118	0.0641435	0.204509	FALSE	FALSE
2508	ENSG00000069998	HDHD5	22	q11.1	17137511	17165287	1.85105	0.064162	0.204528	FALSE	FALSE
2509	ENSG00000176155	CCDC57	17	q25.3	82101460	82212830	1.85097	0.0641744	0.204528	FALSE	FALSE
2510	ENSG00000242515	UGT1A10	2	q37.1	233636454	233773305	1.84992	0.0643245	0.204847	FALSE	FALSE
2511	ENSG00000148826	NKX6-2	10	q26.3	132783179	132786052	1.84966	0.0643622	0.204927	FALSE	FALSE
2512	ENSG00000175505	CLCF1	11	q13.2	67364168	67374177	1.84894	0.0644665	0.20514	FALSE	FALSE
2513	ENSG00000180043	FAM71E2	19	q13.42	55354908	55363260	1.84884	0.064481	0.205146	FALSE	FALSE
2514	ENSG00000172771	EFCAB12	3	q21.3	129401321	129428651	1.84823	0.0645687	0.205307	FALSE	FALSE
2515	ENSG00000150990	DHX37	12	q24.31	124946825	124989122	1.84806	0.0645938	0.205334	FALSE	FALSE
2516	ENSG00000196353	CPNE4	3	q22.1	131533555	132285410	1.8479	0.0646164	0.205334	FALSE	FALSE
2517	ENSG00000147642	SYBU	8	q23.2	109573978	109691791	1.84709	0.0647336	0.205591	FALSE	FALSE
2518	ENSG00000196782	MAML3	4	q31.1	139716753	140154184	1.84668	0.0647938	0.205663	FALSE	FALSE
2519	ENSG00000154079	SDHAF4	6	q13	70566917	70589569	1.84639	0.0648356	0.205756	FALSE	FALSE
2520	ENSG00000187051	RPS19BP1	22	q13.1	39529093	39532855	1.84557	0.0649554	0.206016	FALSE	FALSE
2521	ENSG00000105726	ATP13A1	19	p13.11	19645198	19663693	1.84459	0.0650973	0.206267	FALSE	FALSE
2522	ENSG00000140691	ARMC5	16	p11.2	31458080	31467166	1.84442	0.0651214	0.206304	FALSE	FALSE
2523	ENSG00000165985	C1QL3	10	p13	16513743	16522005	1.84372	0.0652247	0.206515	FALSE	FALSE
2524	ENSG00000176945	MUC20	3	q29	195720882	195741123	1.84345	0.0652639	0.206556	FALSE	FALSE
2525	ENSG00000111186	WNT5B	12	p13.33	1529891	1647243	1.8432	0.0652993	0.20657	FALSE	FALSE
2526	ENSG00000074054	CLASP1	2	q14.3	121337776	121649587	1.84243	0.0654117	0.206698	FALSE	FALSE
2527	ENSG00000244474	UGT1A4	2	q37.1	233718778	233773299	1.84152	0.0655448	0.206874	FALSE	FALSE
2528	ENSG00000183751	TBL3	16	p13.3	1972037	1982933	1.84137	0.065568	0.206874	FALSE	FALSE
2529	ENSG00000248712	CCDC153	11	q23.3	119189638	119196769	1.84128	0.0655811	0.206874	FALSE	FALSE
2530	ENSG00000243509	TNFRSF6B	20	q13.33	63696651	63698684	1.84067	0.0656697	0.207002	FALSE	FALSE
2531	ENSG00000066135	KDM4A	1	p34.2	43650158	43705515	1.84052	0.0656915	0.207017	FALSE	FALSE
2532	ENSG00000134873	CLDN10	13	q32.1	95433604	95579759	1.84024	0.0657337	0.207084	FALSE	FALSE
2533	ENSG00000188707	ZBED6CL	7	q36.1	150329789	150332721	1.83999	0.0657704	0.20716	FALSE	FALSE
2534	ENSG00000104879	CKM	19	q13.32	45306414	45322977	1.8397	0.0658116	0.207228	FALSE	FALSE
2535	ENSG00000138308	PLA2G12B	10	q22.1	72935170	72954778	1.83944	0.0658503	0.207228	FALSE	FALSE
2536	ENSG00000110871	COQ5	12	q24.31	120503274	120534434	1.83895	0.0659232	0.207343	FALSE	FALSE
2537	ENSG00000164411	GJB7	6	q15	87282978	87329278	1.8389	0.0659298	0.207343	FALSE	FALSE
2538	ENSG00000110400	NECTIN1	11	q23.3	119623408	119729084	1.83826	0.0660246	0.207445	FALSE	FALSE
2539	ENSG00000084234	APLP2	11	q24.3	130068147	130144811	1.83825	0.0660252	0.207445	FALSE	FALSE
2540	ENSG00000115211	EIF2B4	2	p23.3	27364352	27370486	1.83791	0.0660753	0.207562	FALSE	FALSE
2541	ENSG00000221869	CEBPD	8	q11.21	47736909	47739086	1.83765	0.0661136	0.207643	FALSE	FALSE
2542	ENSG00000100626	GALNT16	14	q24.1	69259277	69357033	1.83728	0.066168	0.207774	FALSE	FALSE
2543	ENSG00000110042	DTX4	11	q12.1	59171430	59208587	1.83628	0.066316	0.208079	FALSE	FALSE
2544	ENSG00000099800	TIMM13	19	p13.3	2425624	2427894	1.83546	0.0664371	0.208304	FALSE	FALSE
2545	ENSG00000156510	HKDC1	10	q22.1	69220303	69267559	1.83509	0.0664921	0.208356	FALSE	FALSE
2546	ENSG00000167645	YIF1B	19	q13.2	38305104	38317273	1.83509	0.0664931	0.208356	FALSE	FALSE
2547	ENSG00000219607	PPP1R3G	6	p25.1	5084581	5089487	1.83413	0.0666347	0.20876	FALSE	FALSE
2548	ENSG00000223638	RFPL4A	19	q13.42	55759014	55763175	1.83399	0.0666553	0.208771	FALSE	FALSE
2549	ENSG00000144063	MALL	2	q13	110083870	110116566	1.83354	0.0667228	0.208771	FALSE	FALSE
2550	ENSG00000186994	KANK3	19	p13.2	8322584	8343262	1.83343	0.0667392	0.208771	FALSE	FALSE
2551	ENSG00000060688	SNRNP40	1	p35.2	31259568	31296782	1.83299	0.0668037	0.208771	FALSE	FALSE
2552	ENSG00000157766	ACAN	15	q26.1	88803442	88875354	1.83247	0.0668814	0.208965	FALSE	FALSE
2553	ENSG00000125912	NCLN	19	p13.3	3185563	3209575	1.83204	0.066945	0.209017	FALSE	FALSE
2554	ENSG00000185758	CLDN24	4	q35.1	183321764	183322426	1.83067	0.0671503	0.209415	FALSE	FALSE
2555	ENSG00000099994	SUSD2	22	q11.23	24181259	24189110	1.83003	0.067245	0.209581	FALSE	FALSE
2556	ENSG00000250151	ARPC4-TTLL3	3	p25.3	9793082	9835401	1.82997	0.0672545	0.209581	FALSE	FALSE
2557	ENSG00000088320	REM1	20	q11.21	31475293	31484905	1.82957	0.067314	0.209727	FALSE	FALSE
2558	ENSG00000259522	AL136295.4	14	q12	24180395	24190416	1.82917	0.0673736	0.209833	FALSE	FALSE
2559	ENSG00000103111	MON1B	16	q23.1	77190835	77202405	1.82899	0.0674013	0.209843	FALSE	FALSE
2560	ENSG00000172053	QARS	3	p21.31	49095932	49105135	1.82898	0.0674026	0.209843	FALSE	FALSE
2561	ENSG00000205138	SDHAF1	19	q13.12	35995199	35996315	1.82578	0.0678839	0.211017	FALSE	FALSE
2562	ENSG00000061656	SPAG4	20	q11.22	35615892	35621049	1.82512	0.0679823	0.211148	FALSE	FALSE
2563	ENSG00000100218	RSPH14	22	q11.23	23059415	23145021	1.82508	0.0679889	0.211148	FALSE	FALSE
2564	ENSG00000103023	PRSS54	16	q21	58279997	58295047	1.82408	0.0681398	0.211536	FALSE	FALSE
2565	ENSG00000150457	LATS2	13	q12.11	20973032	21061547	1.82397	0.0681569	0.211542	FALSE	FALSE
2566	ENSG00000007520	TSR3	16	p13.3	1349240	1351911	1.82368	0.0682002	0.211604	FALSE	FALSE
2567	ENSG00000136450	SRSF1	17	q22	58003360	58007346	1.82199	0.0684564	0.212158	FALSE	FALSE
2568	ENSG00000100490	CDKL1	14	q22.1	50329404	50416461	1.82166	0.0685059	0.212271	FALSE	FALSE
2569	ENSG00000205436	EXOC3L4	14	q32.32	103100144	103110559	1.8214	0.0685454	0.212353	FALSE	FALSE
2570	ENSG00000166592	RRAD	16	q22.1	66921679	66925644	1.82119	0.0685773	0.212372	FALSE	FALSE
2571	ENSG00000176095	IP6K1	3	p21.31	49724294	49786542	1.82103	0.0686022	0.212405	FALSE	FALSE
2572	ENSG00000205002	AARD	8	q24.11	116938199	116944487	1.82084	0.0686318	0.212405	FALSE	FALSE
2573	ENSG00000146834	MEPCE	7	q22.1	100428790	100434126	1.82067	0.0686574	0.212405	FALSE	FALSE
2574	ENSG00000132323	ILKAP	2	q37.3	238170401	238203729	1.82013	0.0687385	0.212547	FALSE	FALSE
2575	ENSG00000160221	GATD3A	21	q22.3	44133605	44210114	1.81977	0.0687939	0.212602	FALSE	FALSE
2576	ENSG00000258472	AC005726.1	17	q11.2	28455752	28614197	1.81955	0.0688283	0.212628	FALSE	FALSE
2577	ENSG00000178127	NDUFV2	18	p11.22	9102630	9134345	1.81938	0.0688539	0.212667	FALSE	FALSE
2578	ENSG00000172954	LCLAT1	2	p23.1	30447226	30644225	1.81921	0.0688794	0.212706	FALSE	FALSE
2579	ENSG00000107745	MICU1	10	q22.1	72367327	72626191	1.81845	0.0689959	0.213011	FALSE	FALSE
2580	ENSG00000140939	NOL3	16	q22.1	67170154	67175735	1.81816	0.0690402	0.213036	FALSE	FALSE
2581	ENSG00000111275	ALDH2	12	q24.12	111766887	111817529	1.81794	0.0690726	0.213036	FALSE	FALSE
2582	ENSG00000171135	JAGN1	3	p25.3	9890572	9894349	1.81792	0.0690768	0.213036	FALSE	FALSE
2583	ENSG00000165118	C9orf64	9	q21.32	83938311	83956986	1.81789	0.0690813	0.213036	FALSE	FALSE
2584	ENSG00000148734	NPFFR1	10	q22.1	70247329	70283676	1.81781	0.069093	0.213036	FALSE	FALSE
2585	ENSG00000072840	EVC	4	p16.2	5711197	5814305	1.81732	0.0691682	0.213156	FALSE	FALSE
2586	ENSG00000091136	LAMB1	7	q31.1	107923799	108003255	1.81614	0.0693491	0.213513	FALSE	FALSE
2587	ENSG00000109079	TNFAIP1	17	q11.2	28335602	28347009	1.81567	0.0694215	0.213582	FALSE	FALSE
2588	ENSG00000134258	VTCN1	1	p12	117143587	117210960	1.81566	0.0694227	0.213582	FALSE	FALSE
2589	ENSG00000172404	DNAJB7	22	q13.2	40859549	40862126	1.81537	0.0694674	0.213582	FALSE	FALSE
2590	ENSG00000109255	NMU	4	q12	55595229	55636698	1.81535	0.0694709	0.213582	FALSE	FALSE
2591	ENSG00000103066	PLA2G15	16	q22.1	68245304	68261062	1.81528	0.0694808	0.213582	FALSE	FALSE
2592	ENSG00000120265	PCMT1	6	q25.1	149749443	149811420	1.81527	0.0694831	0.213582	FALSE	FALSE
2593	ENSG00000166900	STX3	11	q12.1	59713456	59805882	1.81448	0.0696038	0.213816	FALSE	FALSE
2594	ENSG00000112486	CCR6	6	q27	167111807	167139696	1.81446	0.0696071	0.213816	FALSE	FALSE
2595	ENSG00000240224	UGT1A5	2	q37.1	233712992	233773299	1.81446	0.0696073	0.213816	FALSE	FALSE
2596	ENSG00000183798	EMILIN3	20	q12	41359966	41366827	1.8144	0.0696169	0.213816	FALSE	FALSE
2597	ENSG00000100292	HMOX1	22	q12.3	35380361	35394214	1.81391	0.0696911	0.214004	FALSE	FALSE
2598	ENSG00000100116	GCAT	22	q13.1	37807905	37817176	1.81345	0.069763	0.214104	FALSE	FALSE
2599	ENSG00000003989	SLC7A2	8	p22	17497088	17570573	1.81336	0.0697765	0.214106	FALSE	FALSE
2600	ENSG00000196591	HDAC2	6	q21	113933028	114011308	1.8131	0.069817	0.21415	FALSE	FALSE
2601	ENSG00000180383	DEFB124	20	q11.21	31465506	31476757	1.81297	0.0698358	0.214168	FALSE	FALSE
2602	ENSG00000131435	PDLIM4	5	q31.1	132257671	132273454	1.81271	0.069876	0.214211	FALSE	FALSE
2603	ENSG00000142784	WDTC1	1	p36.11	27234516	27308633	1.81261	0.0698921	0.21422	FALSE	FALSE
2604	ENSG00000130695	CEP85	1	p36.11	26234200	26278808	1.81223	0.0699508	0.214307	FALSE	FALSE
2605	ENSG00000162402	USP24	1	p32.3	55066359	55215113	1.81217	0.0699595	0.214307	FALSE	FALSE
2606	ENSG00000172551	MUCL1	12	q13.2	54830519	54858393	1.81187	0.0700057	0.214376	FALSE	FALSE
2607	ENSG00000106077	ABHD11	7	q11.23	73736094	73738867	1.81099	0.0701419	0.214745	FALSE	FALSE
2608	ENSG00000156304	SCAF4	21	q22.11	31671033	31732075	1.81065	0.0701945	0.214786	FALSE	FALSE
2609	ENSG00000114270	COL7A1	3	p21.31	48564073	48595267	1.8104	0.0702339	0.21485	FALSE	FALSE
2610	ENSG00000155760	FZD7	2	q33.1	202034587	202038445	1.80972	0.0703392	0.214988	FALSE	FALSE
2611	ENSG00000173281	PPP1R3B	8	p23.1	9136255	9151574	1.80932	0.0704019	0.215059	FALSE	FALSE
2612	ENSG00000127191	TRAF2	9	q34.3	136881912	136926607	1.80857	0.0705184	0.215215	FALSE	FALSE
2613	ENSG00000125266	EFNB2	13	q33.3	106489731	106535662	1.8081	0.0705915	0.215318	FALSE	FALSE
2614	ENSG00000165125	TRPV6	7	q34	142871203	142885762	1.80764	0.0706622	0.215494	FALSE	FALSE
2615	ENSG00000070886	EPHA8	1	p36.12	22563564	22603594	1.80749	0.0706852	0.215522	FALSE	FALSE
2616	ENSG00000241563	CORT	1	p36.22	10449719	10451902	1.8068	0.070793	0.215732	FALSE	FALSE
2617	ENSG00000170412	GPRC5C	17	q25.1	74424851	74451653	1.80647	0.0708447	0.215809	FALSE	FALSE
2618	ENSG00000162520	SYNC	1	p35.1	32680360	32703596	1.80625	0.0708798	0.215853	FALSE	FALSE
2619	ENSG00000141052	MYOCD	17	p12	12665890	12768949	1.80585	0.0709422	0.215863	FALSE	FALSE
2620	ENSG00000267041	ZNF850	19	q13.12	36714383	36772825	1.80576	0.0709554	0.215863	FALSE	FALSE
2621	ENSG00000184786	TCTE3	6	q27	169740114	169751587	1.80512	0.0710553	0.21605	FALSE	FALSE
2622	ENSG00000163239	TDRD10	1	q21.3	154502219	154548147	1.80487	0.0710954	0.216132	FALSE	FALSE
2623	ENSG00000107165	TYRP1	9	p23	12685439	12710290	1.8044	0.0711683	0.216266	FALSE	FALSE
2624	ENSG00000170788	DYDC1	10	q23.1	80336105	80356755	1.80425	0.0711923	0.216266	FALSE	FALSE
2625	ENSG00000179299	NSUN7	4	p14	40749897	40809985	1.80371	0.0712768	0.216372	FALSE	FALSE
2626	ENSG00000076650	GPATCH1	19	q13.11	33080880	33130542	1.80369	0.0712799	0.216372	FALSE	FALSE
2627	ENSG00000174804	FZD4	11	q14.2	86945679	86955391	1.80328	0.0713448	0.216489	FALSE	FALSE
2628	ENSG00000100462	PRMT5	14	q11.2	22920511	22929585	1.80286	0.0714104	0.216577	FALSE	FALSE
2629	ENSG00000178150	ZNF114	19	q13.33	48270102	48287608	1.80261	0.0714496	0.216646	FALSE	FALSE
2630	ENSG00000006327	TNFRSF12A	16	p13.3	3018445	3022383	1.80248	0.0714701	0.216669	FALSE	FALSE
2631	ENSG00000116990	MYCL	1	p34.2	39895426	39902256	1.80219	0.0715154	0.216766	FALSE	FALSE
2632	ENSG00000147588	PMP2	8	q21.13	81440326	81447523	1.80204	0.0715399	0.2168	FALSE	FALSE
2633	ENSG00000182324	KCNJ14	19	q13.33	48455509	48466980	1.80189	0.0715626	0.216829	FALSE	FALSE
2634	ENSG00000007968	E2F2	1	p36.12	23506430	23531220	1.80165	0.071601	0.216905	FALSE	FALSE
2635	ENSG00000135697	BCO1	16	q23.2	81238448	81291142	1.80151	0.0716222	0.216929	FALSE	FALSE
2636	ENSG00000140848	CPNE2	16	q13	57092537	57148367	1.80069	0.0717524	0.217163	FALSE	FALSE
2637	ENSG00000170791	CHCHD7	8	q12.1	56211686	56218798	1.80049	0.0717838	0.217218	FALSE	FALSE
2638	ENSG00000011114	BTBD7	14	q32.12	93237550	93333092	1.79996	0.0718665	0.217308	FALSE	FALSE
2639	ENSG00000135451	TROAP	12	q13.12	49323236	49331731	1.79934	0.0719656	0.21745	FALSE	FALSE
2640	ENSG00000198131	ZNF544	19	q13.43	58228594	58277495	1.79832	0.0721263	0.217756	FALSE	FALSE
2641	ENSG00000066044	ELAVL1	19	p13.2	7958579	8005659	1.7983	0.0721296	0.217756	FALSE	FALSE
2642	ENSG00000167535	CACNB3	12	q13.12	48813794	48828941	1.79775	0.0722159	0.217958	FALSE	FALSE
2643	ENSG00000179104	TMTC2	12	q21.31	82686880	83134870	1.79768	0.0722276	0.217958	FALSE	FALSE
2644	ENSG00000065308	TRAM2	6	p12.2	52497402	52576915	1.79722	0.0723007	0.21813	FALSE	FALSE
2645	ENSG00000179051	RCC2	1	p36.13	17406760	17439724	1.79707	0.0723246	0.21813	FALSE	FALSE
2646	ENSG00000214530	STARD10	11	q13.4	72754729	72793681	1.79523	0.0726174	0.218862	FALSE	FALSE
2647	ENSG00000242612	DECR2	16	p13.3	401826	412487	1.79489	0.0726719	0.218977	FALSE	FALSE
2648	ENSG00000213988	ZNF90	19	p12	20077994	20127076	1.79444	0.0727425	0.219051	FALSE	FALSE
2649	ENSG00000142765	SYTL1	1	p36.11	27342020	27353937	1.79302	0.0729691	0.219509	FALSE	FALSE
2650	ENSG00000127837	AAMP	2	q35	218264123	218270257	1.79268	0.0730246	0.219596	FALSE	FALSE
2651	ENSG00000004487	KDM1A	1	p36.12	23019443	23083689	1.7925	0.0730525	0.219639	FALSE	FALSE
2652	ENSG00000100416	TRMU	22	q13.31	46330875	46357340	1.79172	0.0731775	0.219943	FALSE	FALSE
2653	ENSG00000242366	UGT1A8	2	q37.1	233617645	233773310	1.79162	0.0731935	0.219943	FALSE	FALSE
2654	ENSG00000163739	CXCL1	4	q13.3	73869393	73871242	1.79083	0.0733204	0.22027	FALSE	FALSE
2655	ENSG00000260914	AC026464.4	16	q22.1	69299682	69322700	1.79049	0.0733758	0.220314	FALSE	FALSE
2656	ENSG00000169116	PARM1	4	q13.3	74933095	75050115	1.79028	0.073409	0.220314	FALSE	FALSE
2657	ENSG00000147872	PLIN2	9	p22.1	19108375	19149290	1.78983	0.0734806	0.220401	FALSE	FALSE
2658	ENSG00000131634	TMEM204	16	p13.3	1528688	1555580	1.78918	0.0735853	0.220594	FALSE	FALSE
2659	ENSG00000125414	MYH2	17	p13.1	10521148	10549957	1.78905	0.0736075	0.22061	FALSE	FALSE
2660	ENSG00000175985	PLEKHD1	14	q24.1	69484692	69531551	1.78877	0.0736518	0.22061	FALSE	FALSE
2661	ENSG00000169220	RGS14	5	q35.3	177357837	177372601	1.78874	0.0736574	0.22061	FALSE	FALSE
2662	ENSG00000244187	TMEM141	9	q34.3	136791355	136793257	1.78825	0.0737353	0.220746	FALSE	FALSE
2663	ENSG00000134627	PIWIL4	11	q21	94543840	94621421	1.78812	0.0737559	0.220746	FALSE	FALSE
2664	ENSG00000149577	SIDT2	11	q23.3	117178733	117197445	1.78728	0.0738925	0.2208	FALSE	FALSE
2665	ENSG00000137693	YAP1	11	q22.1	102110461	102233423	1.78727	0.0738939	0.2208	FALSE	FALSE
2666	ENSG00000131351	HAUS8	19	p13.11	17049729	17075625	1.78676	0.0739762	0.220999	FALSE	FALSE
2667	ENSG00000131910	NR0B2	1	p36.11	26911489	26913966	1.78664	0.073995	0.221015	FALSE	FALSE
2668	ENSG00000139351	SYCP3	12	q23.2	101728648	101739472	1.78649	0.0740203	0.22105	FALSE	FALSE
2669	ENSG00000127564	PKMYT1	16	p13.3	2968024	2980539	1.78614	0.074076	0.221176	FALSE	FALSE
2670	ENSG00000197586	ENTPD6	20	p11.21	25195693	25226729	1.78598	0.0741018	0.221213	FALSE	FALSE
2671	ENSG00000235631	RNF148	7	q31.32	122701664	122702967	1.7859	0.0741156	0.221214	FALSE	FALSE
2672	ENSG00000164620	RELL2	5	q31.3	141636950	141641077	1.78558	0.0741672	0.221254	FALSE	FALSE
2673	ENSG00000177663	IL17RA	22	q11.1	17084954	17115694	1.78548	0.0741841	0.221258	FALSE	FALSE
2674	ENSG00000105429	MEGF8	19	q13.2	42325609	42378769	1.78465	0.0743174	0.221535	FALSE	FALSE
2675	ENSG00000108344	PSMD3	17	q21.1	39980797	39997960	1.78457	0.0743319	0.221537	FALSE	FALSE
2676	ENSG00000178385	PLEKHM3	2	q33.3	207821288	208025560	1.7841	0.0744069	0.22168	FALSE	FALSE
2677	ENSG00000091536	MYO15A	17	p11.2	18108706	18179806	1.78392	0.0744372	0.22169	FALSE	FALSE
2678	ENSG00000162419	GMEB1	1	p35.3	28668732	28719353	1.78247	0.0746732	0.222151	FALSE	FALSE
2679	ENSG00000159202	UBE2Z	17	q21.32	48908369	48929056	1.78158	0.0748184	0.222455	FALSE	FALSE
2680	ENSG00000117419	ERI3	1	p34.1	44221070	44355260	1.78136	0.0748532	0.222485	FALSE	FALSE
2681	ENSG00000123933	MXD4	4	p16.3	2247432	2262294	1.78121	0.0748778	0.222486	FALSE	FALSE
2682	ENSG00000175820	CCDC168	13	q33.1	102729369	102759070	1.78119	0.0748808	0.222486	FALSE	FALSE
2683	ENSG00000003987	MTMR7	8	p22	17298030	17413528	1.78018	0.0750461	0.222816	FALSE	FALSE
2684	ENSG00000256294	ZNF225	19	q13.31	44112181	44134816	1.7793	0.0751903	0.223102	FALSE	FALSE
2685	ENSG00000197217	ENTPD4	8	p21.3	23385783	23457695	1.77924	0.0752007	0.223102	FALSE	FALSE
2686	ENSG00000129925	TMEM8A	16	p13.3	370773	387113	1.77865	0.0752978	0.2232	FALSE	FALSE
2687	ENSG00000165474	GJB2	13	q12.11	20187463	20193010	1.77827	0.0753597	0.223222	FALSE	FALSE
2688	ENSG00000178163	ZNF518B	4	p16.1	10439874	10457410	1.77763	0.0754644	0.223377	FALSE	FALSE
2689	ENSG00000148730	EIF4EBP2	10	q22.1	70404379	70428618	1.77754	0.0754798	0.223377	FALSE	FALSE
2690	ENSG00000197114	ZGPAT	20	q13.33	63707465	63736142	1.77739	0.0755033	0.223392	FALSE	FALSE
2691	ENSG00000086015	MAST2	1	p34.1	45786987	46036124	1.77734	0.0755124	0.223392	FALSE	FALSE
2692	ENSG00000183431	SF3A3	1	p34.3	37956975	37990921	1.77663	0.0756286	0.223583	FALSE	FALSE
2693	ENSG00000068697	LAPTM4A	2	p24.1	20032650	20052028	1.77661	0.0756328	0.223583	FALSE	FALSE
2694	ENSG00000243135	UGT1A3	2	q37.1	233729108	233773299	1.77653	0.0756451	0.223583	FALSE	FALSE
2695	ENSG00000140557	ST8SIA2	15	q26.1	92393828	92468728	1.77627	0.0756886	0.223631	FALSE	FALSE
2696	ENSG00000103363	ELOB	16	p13.3	2771414	2777297	1.77605	0.0757245	0.223657	FALSE	FALSE
2697	ENSG00000269526	ERVV-1	19	q13.41	53013921	53016122	1.77572	0.0757786	0.223776	FALSE	FALSE
2698	ENSG00000047056	WDR37	10	p15.3	1049538	1132384	1.77553	0.07581	0.223828	FALSE	FALSE
2699	ENSG00000164494	PDSS2	6	q21	107152557	107459564	1.77526	0.0758548	0.223892	FALSE	FALSE
2700	ENSG00000166578	IQCD	12	q24.13	113195441	113221094	1.77524	0.075859	0.223892	FALSE	FALSE
2701	ENSG00000104695	PPP2CB	8	p12	30774457	30814314	1.77508	0.0758841	0.223916	FALSE	FALSE
2702	ENSG00000176244	ACBD7	10	p13	15077523	15088776	1.7749	0.0759142	0.223916	FALSE	FALSE
2703	ENSG00000214376	VSTM5	11	q21	93818232	93850531	1.77426	0.0760197	0.224085	FALSE	FALSE
2704	ENSG00000152056	AP1S3	2	q36.1	223751686	223838027	1.77372	0.0761092	0.224268	FALSE	FALSE
2705	ENSG00000143815	LBR	1	q42.12	225401502	225428925	1.77249	0.0763138	0.22475	FALSE	FALSE
2706	ENSG00000111665	CDCA3	12	p13.31	6844793	6852066	1.77212	0.0763753	0.22489	FALSE	FALSE
2707	ENSG00000163746	PLSCR2	3	q24	146391421	146495991	1.77178	0.0764304	0.224941	FALSE	FALSE
2708	ENSG00000171794	UTF1	10	q26.3	133230274	133231558	1.77172	0.0764412	0.224941	FALSE	FALSE
2709	ENSG00000134109	EDEM1	3	p26.1	5187646	5219957	1.77168	0.0764472	0.224941	FALSE	FALSE
2710	ENSG00000109113	RAB34	17	q11.2	28714281	28718429	1.77083	0.0765886	0.225276	FALSE	FALSE
2711	ENSG00000144815	NXPE3	3	q12.3	101779202	101827392	1.77062	0.0766235	0.225298	FALSE	FALSE
2712	ENSG00000167523	SPATA33	16	q24.3	89657802	89671272	1.77042	0.0766568	0.225315	FALSE	FALSE
2713	ENSG00000188167	TMPPE	3	p22.3	33090421	33096801	1.77018	0.0766974	0.22538	FALSE	FALSE
2714	ENSG00000204316	MRPL38	17	q25.1	75898643	75905413	1.77012	0.0767063	0.22538	FALSE	FALSE
2715	ENSG00000187783	TMEM72	10	q11.21	44911200	44937002	1.76857	0.0769657	0.225939	FALSE	FALSE
2716	ENSG00000116514	RNF19B	1	p35.1	32936445	32964685	1.76765	0.0771198	0.22619	FALSE	FALSE
2717	ENSG00000119866	BCL11A	2	p16.1	60450520	60555154	1.76749	0.0771455	0.226225	FALSE	FALSE
2718	ENSG00000164142	FAM160A1	4	q31.3	151409216	151663632	1.76681	0.07726	0.226479	FALSE	FALSE
2719	ENSG00000205549	C9orf92	9	p22.3	16203935	16410990	1.76536	0.0775035	0.226908	FALSE	FALSE
2720	ENSG00000197019	SERTAD1	19	q13.2	40421592	40426025	1.76526	0.0775193	0.226908	FALSE	FALSE
2721	ENSG00000117834	SLC5A9	1	p33	48222685	48248644	1.76522	0.0775265	0.226908	FALSE	FALSE
2722	ENSG00000168487	BMP1	8	p21.3	22164736	22212326	1.76481	0.0775949	0.227001	FALSE	FALSE
2723	ENSG00000155761	SPAG17	1	p12	117953861	118185223	1.76461	0.0776285	0.227032	FALSE	FALSE
2724	ENSG00000173868	PHOSPHO1	17	q21.32	49223362	49230766	1.7643	0.0776813	0.227144	FALSE	FALSE
2725	ENSG00000159692	CTBP1	4	p16.3	1211448	1249953	1.76421	0.0776963	0.227144	FALSE	FALSE
2726	ENSG00000066322	ELOVL1	1	p34.2	43363397	43368074	1.7637	0.0777821	0.227287	FALSE	FALSE
2727	ENSG00000158163	DZIP1L	3	q22.3	138061990	138115818	1.76343	0.0778286	0.227314	FALSE	FALSE
2728	ENSG00000095752	IL11	19	q13.42	55364389	55370463	1.76338	0.0778358	0.227314	FALSE	FALSE
2729	ENSG00000177469	CAVIN1	17	q21.2	42402452	42423517	1.76255	0.0779771	0.227677	FALSE	FALSE
2730	ENSG00000163737	PF4	4	q13.3	73981077	73982124	1.76239	0.0780032	0.227677	FALSE	FALSE
2731	ENSG00000125046	SSUH2	3	p25.3	8619400	8745040	1.76232	0.0780153	0.227677	FALSE	FALSE
2732	ENSG00000184992	BRI3BP	12	q24.31	124993700	125031231	1.76077	0.0782771	0.228278	FALSE	FALSE
2733	ENSG00000136720	HS6ST1	2	q14.3	128236716	128318577	1.7604	0.0783406	0.228423	FALSE	FALSE
2734	ENSG00000128791	TWSG1	18	p11.22	9334767	9402420	1.75998	0.0784108	0.228546	FALSE	FALSE
2735	ENSG00000254469	AP002495.1	11	q13.4	71865509	71928654	1.75973	0.0784544	0.228548	FALSE	FALSE
2736	ENSG00000100003	SEC14L2	22	q12.2	30396857	30425317	1.75939	0.0785112	0.228636	FALSE	FALSE
2737	ENSG00000105401	CDC37	19	p13.2	10391134	10420121	1.75917	0.0785493	0.228671	FALSE	FALSE
2738	ENSG00000104885	DOT1L	19	p13.3	2164149	2232578	1.75883	0.0786064	0.22871	FALSE	FALSE
2739	ENSG00000156675	RAB11FIP1	8	p11.23	37858618	37899467	1.75851	0.0786603	0.228826	FALSE	FALSE
2740	ENSG00000178752	ERFE	2	q37.3	238158982	238168900	1.75832	0.0786934	0.228882	FALSE	FALSE
2741	ENSG00000153237	CCDC148	2	q24.1	158171081	158456753	1.75806	0.0787369	0.228968	FALSE	FALSE
2742	ENSG00000196449	YRDC	1	p34.3	37802944	37808185	1.75738	0.0788523	0.229153	FALSE	FALSE
2743	ENSG00000182197	EXT1	8	q24.11	117794490	118111853	1.75701	0.0789154	0.229247	FALSE	FALSE
2744	ENSG00000115507	OTX1	2	p15	63050057	63057836	1.75683	0.0789473	0.229295	FALSE	FALSE
2745	ENSG00000001626	CFTR	7	q31.2	117465784	117715971	1.75566	0.079147	0.229523	FALSE	FALSE
2746	ENSG00000168490	PHYHIP	8	p21.3	22219704	22232341	1.75551	0.0791716	0.22954	FALSE	FALSE
2747	ENSG00000124228	DDX27	20	q13.13	49219295	49244077	1.75534	0.0792004	0.229583	FALSE	FALSE
2748	ENSG00000239306	RBM14	11	q13.2	66616582	66627347	1.75481	0.0792924	0.229769	FALSE	FALSE
2749	ENSG00000146411	SLC2A12	6	q23.2	133988697	134052636	1.75471	0.0793089	0.229776	FALSE	FALSE
2750	ENSG00000163002	NUP35	2	q32.1	183117513	183161680	1.75394	0.0794406	0.230076	FALSE	FALSE
2751	ENSG00000141551	CSNK1D	17	q25.3	82239023	82273731	1.75383	0.0794594	0.23009	FALSE	FALSE
2752	ENSG00000172081	MOB3A	19	p13.3	2071038	2096673	1.75329	0.0795515	0.230194	FALSE	FALSE
2753	ENSG00000157216	SSBP3	1	p32.3	54225432	54413479	1.75308	0.0795878	0.230254	FALSE	FALSE
2754	ENSG00000121775	TMEM39B	1	p35.2	32072031	32102866	1.75273	0.0796489	0.230291	FALSE	FALSE
2755	ENSG00000214456	PLIN5	19	p13.3	4522531	4535224	1.75269	0.0796549	0.230291	FALSE	FALSE
2756	ENSG00000150456	EEF1AKMT1	13	q12.11	20728731	20773958	1.75252	0.0796846	0.230295	FALSE	FALSE
2757	ENSG00000132517	SLC52A1	17	p13.2	5032600	5052009	1.7524	0.079705	0.230314	FALSE	FALSE
2758	ENSG00000109917	ZPR1	11	q23.3	116773799	116788050	1.75163	0.0798375	0.230519	FALSE	FALSE
2759	ENSG00000113361	CDH6	5	p13.3	31193750	31329146	1.75138	0.0798808	0.230578	FALSE	FALSE
2760	ENSG00000158470	B4GALT5	20	q13.13	49632945	49713878	1.75108	0.0799315	0.230643	FALSE	FALSE
2761	ENSG00000132793	LPIN3	20	q12	41340920	41360582	1.75095	0.0799539	0.230657	FALSE	FALSE
2762	ENSG00000175591	P2RY2	11	q13.4	73218298	73236352	1.75082	0.0799777	0.230657	FALSE	FALSE
2763	ENSG00000147684	NDUFB9	8	q24.13	124539101	124580648	1.75081	0.0799786	0.230657	FALSE	FALSE
2764	ENSG00000137440	FGFBP1	4	p15.32	15935569	15938740	1.75069	0.0799999	0.230678	FALSE	FALSE
2765	ENSG00000033800	PIAS1	15	q23	68054179	68198603	1.75014	0.080095	0.230833	FALSE	FALSE
2766	ENSG00000214357	NEURL1B	5	q35.1	172641266	172691540	1.74998	0.0801219	0.230833	FALSE	FALSE
2767	ENSG00000097096	SYDE2	1	p22.3	85156873	85201046	1.74997	0.0801228	0.230833	FALSE	FALSE
2768	ENSG00000156515	HK1	10	q22.1	69269984	69401884	1.74997	0.080124	0.230833	FALSE	FALSE
2769	ENSG00000189060	H1F0	22	q13.1	37805093	37807436	1.74972	0.0801667	0.230858	FALSE	FALSE
2770	ENSG00000171462	DLK2	6	p21.1	43450352	43456632	1.74955	0.0801961	0.230868	FALSE	FALSE
2771	ENSG00000124831	LRRFIP1	2	q37.3	237627576	237813682	1.74949	0.0802065	0.230868	FALSE	FALSE
2772	ENSG00000134759	ELP2	18	q12.2	36129444	36180556	1.74815	0.080438	0.231413	FALSE	FALSE
2773	ENSG00000144355	DLX1	2	q31.1	172084740	172089677	1.74801	0.0804627	0.231443	FALSE	FALSE
2774	ENSG00000180902	D2HGDH	2	q37.3	241734579	241768816	1.74748	0.0805546	0.231586	FALSE	FALSE
2775	ENSG00000157214	STEAP2	7	q21.13	90167590	90238137	1.74705	0.080629	0.231744	FALSE	FALSE
2776	ENSG00000133226	SRRM1	1	p36.11	24631716	24673267	1.74666	0.080697	0.231792	FALSE	FALSE
2777	ENSG00000104419	NDRG1	8	q24.22	133237171	133302022	1.74655	0.0807154	0.231804	FALSE	FALSE
2778	ENSG00000126062	TMEM115	3	p21.31	50354749	50359610	1.74642	0.0807379	0.231827	FALSE	FALSE
2779	ENSG00000111325	OGFOD2	12	q24.31	122974580	122980043	1.7463	0.0807591	0.231827	FALSE	FALSE
2780	ENSG00000104611	SH2D4A	8	p21.3	19313617	19396218	1.74605	0.0808029	0.231873	FALSE	FALSE
2781	ENSG00000197756	RPL37A	2	q35	216498189	216579180	1.7456	0.0808813	0.231994	FALSE	FALSE
2782	ENSG00000135924	DNAJB2	2	q35	219279267	219286900	1.74536	0.0809228	0.231994	FALSE	FALSE
2783	ENSG00000214694	ARHGEF33	2	p22.1	38889841	38975449	1.74529	0.0809352	0.231994	FALSE	FALSE
2784	ENSG00000148346	LCN2	9	q34.11	128149071	128153455	1.74525	0.0809414	0.231994	FALSE	FALSE
2785	ENSG00000154040	CABYR	18	q11.2	24138956	24161603	1.74498	0.0809878	0.231994	FALSE	FALSE
2786	ENSG00000163481	RNF25	2	q35	218663864	218672411	1.74497	0.08099	0.231994	FALSE	FALSE
2787	ENSG00000049759	NEDD4L	18	q21.31	58044367	58401540	1.74495	0.0809935	0.231994	FALSE	FALSE
2788	ENSG00000215182	MUC5AC	11	p15.5	1157953	1201138	1.74463	0.0810489	0.232112	FALSE	FALSE
2789	ENSG00000241119	UGT1A9	2	q37.1	233671853	233773300	1.74408	0.0811455	0.232323	FALSE	FALSE
2790	ENSG00000149548	CCDC15	11	q24.2	124954121	125041489	1.74393	0.0811714	0.232323	FALSE	FALSE
2791	ENSG00000175066	GK5	3	q23	142157527	142225607	1.74378	0.0811982	0.232323	FALSE	FALSE
2792	ENSG00000130147	SH3BP4	2	q37.2	234951973	235055714	1.74334	0.0812744	0.232474	FALSE	FALSE
2793	ENSG00000172867	KRT2	12	q13.13	52644558	52652164	1.74308	0.0813203	0.232524	FALSE	FALSE
2794	ENSG00000131400	NAPSA	19	q13.33	50358477	50365830	1.7424	0.0814387	0.232822	FALSE	FALSE
2795	ENSG00000010256	UQCRC1	3	p21.31	48599002	48610976	1.7418	0.0815438	0.232919	FALSE	FALSE
2796	ENSG00000164129	NPY5R	4	q32.2	163343939	163351934	1.74099	0.0816851	0.233238	FALSE	FALSE
2797	ENSG00000174992	ZG16	16	p11.2	29778240	29782973	1.74078	0.0817226	0.233238	FALSE	FALSE
2798	ENSG00000108262	GIT1	17	q11.2	29573469	29594054	1.74016	0.0818316	0.233457	FALSE	FALSE
2799	ENSG00000089685	BIRC5	17	q25.3	78214186	78225636	1.73947	0.0819524	0.23372	FALSE	FALSE
2800	ENSG00000167670	CHAF1A	19	p13.3	4402662	4445018	1.73889	0.082054	0.233929	FALSE	FALSE
2801	ENSG00000123552	USP45	6	q16.2	99432379	99521728	1.73818	0.0821784	0.234161	FALSE	FALSE
2802	ENSG00000182173	TSEN54	17	q25.1	75516060	75524739	1.73801	0.0822093	0.234209	FALSE	FALSE
2803	ENSG00000166924	NYAP1	7	q22.1	100483927	100494799	1.73692	0.0824022	0.234597	FALSE	FALSE
2804	ENSG00000124181	PLCG1	20	q12	41136960	41196801	1.73666	0.0824476	0.234684	FALSE	FALSE
2805	ENSG00000164930	FZD6	8	q22.3	103298433	103332866	1.73611	0.0825438	0.234836	FALSE	FALSE
2806	ENSG00000142182	DNMT3L	21	q22.3	44246339	44262216	1.73584	0.0825916	0.234878	FALSE	FALSE
2807	ENSG00000123191	ATP7B	13	q14.3	51930436	52012125	1.73582	0.0825951	0.234878	FALSE	FALSE
2808	ENSG00000094916	CBX5	12	q13.13	54230940	54280133	1.73556	0.0826409	0.234913	FALSE	FALSE
2809	ENSG00000214842	RAD51AP2	2	p24.2	17510584	17518439	1.73533	0.0826824	0.234975	FALSE	FALSE
2810	ENSG00000101670	LIPG	18	q21.1	49560699	49599182	1.73485	0.0827666	0.235143	FALSE	FALSE
2811	ENSG00000186575	NF2	22	q12.2	29603556	29698598	1.73473	0.0827891	0.235166	FALSE	FALSE
2812	ENSG00000099797	TECR	19	p13.12	14517085	14565980	1.73445	0.0828391	0.235263	FALSE	FALSE
2813	ENSG00000163932	PRKCD	3	p21.1	53156009	53192717	1.73437	0.0828518	0.235263	FALSE	FALSE
2814	ENSG00000103064	SLC7A6	16	q22.1	68264516	68301823	1.73412	0.082897	0.235351	FALSE	FALSE
2815	ENSG00000145779	TNFAIP8	5	q23.1	119268692	119399688	1.73393	0.0829299	0.235403	FALSE	FALSE
2816	ENSG00000100105	PATZ1	22	q12.2	31325804	31346232	1.73354	0.0829997	0.235422	FALSE	FALSE
2817	ENSG00000100726	TELO2	16	p13.3	1493344	1510457	1.73342	0.0830212	0.235422	FALSE	FALSE
2818	ENSG00000004838	ZMYND10	3	p21.31	50341110	50346852	1.73287	0.0831194	0.235574	FALSE	FALSE
2819	ENSG00000182986	ZNF320	19	q13.41	52863790	52897693	1.73267	0.0831539	0.235623	FALSE	FALSE
2820	ENSG00000152086	TUBA3E	2	q21.1	130191743	130198461	1.73261	0.0831651	0.235623	FALSE	FALSE
2821	ENSG00000141577	CEP131	17	q25.3	81189593	81222999	1.73223	0.0832319	0.235771	FALSE	FALSE
2822	ENSG00000104872	PIH1D1	19	q13.33	49446298	49453497	1.73185	0.0833005	0.235884	FALSE	FALSE
2823	ENSG00000173846	PLK3	1	p34.1	44800225	44805990	1.73077	0.0834926	0.236186	FALSE	FALSE
2824	ENSG00000138363	ATIC	2	q35	215311817	215349773	1.73077	0.0834936	0.236186	FALSE	FALSE
2825	ENSG00000257065	AL049844.1	6	q24.2	143807092	143844617	1.73018	0.0835975	0.236439	FALSE	FALSE
2826	ENSG00000122085	MTERF4	2	q37.3	241072169	241102332	1.72997	0.083636	0.236507	FALSE	FALSE
2827	ENSG00000021762	OSBPL5	11	p15.4	3087116	3166739	1.72967	0.0836891	0.236548	FALSE	FALSE
2828	ENSG00000144233	AMMECR1L	2	q14.3	127861630	127885922	1.72964	0.0836952	0.236548	FALSE	FALSE
2829	ENSG00000165684	SNAPC4	9	q34.3	136375577	136400168	1.72891	0.0838259	0.23684	FALSE	FALSE
2830	ENSG00000239857	GET4	7	p22.3	876552	896436	1.72877	0.0838503	0.236869	FALSE	FALSE
2831	ENSG00000104756	KCTD9	8	p21.2	25427847	25458476	1.72742	0.0840922	0.237388	FALSE	FALSE
2832	ENSG00000115163	CENPA	2	p23.3	26764289	26801067	1.7268	0.0842044	0.237529	FALSE	FALSE
2833	ENSG00000118523	CTGF	6	q23.2	131948176	131951373	1.72677	0.0842094	0.237529	FALSE	FALSE
2834	ENSG00000160957	RECQL4	8	q24.3	144511288	144517845	1.72569	0.084403	0.237874	FALSE	FALSE
2835	ENSG00000118655	DCLRE1B	1	p13.2	113905141	113914086	1.72548	0.0844408	0.237922	FALSE	FALSE
2836	ENSG00000112305	SMAP1	6	q13	70667776	70862015	1.72473	0.084576	0.238262	FALSE	FALSE
2837	ENSG00000025772	TOMM34	20	q13.12	44942130	44960486	1.72455	0.0846094	0.238292	FALSE	FALSE
2838	ENSG00000162032	SPSB3	16	p13.3	1776712	1793700	1.72437	0.0846404	0.238292	FALSE	FALSE
2839	ENSG00000176485	PLA2G16	11	q13.1	63573195	63616883	1.72405	0.0846997	0.238404	FALSE	FALSE
2840	ENSG00000166979	EVA1C	21	q22.11	32412006	32515397	1.72363	0.0847748	0.238511	FALSE	FALSE
2841	ENSG00000117305	HMGCL	1	p36.11	23801885	23838620	1.7236	0.0847805	0.238511	FALSE	FALSE
2842	ENSG00000157884	CIB4	2	p23.3	26581202	26641368	1.72307	0.0848754	0.238737	FALSE	FALSE
2843	ENSG00000173890	GPR160	3	q26.2	170037929	170085403	1.7228	0.0849239	0.238768	FALSE	FALSE
2844	ENSG00000168237	GLYCTK	3	p21.2	52287089	52293476	1.72252	0.0849748	0.238816	FALSE	FALSE
2845	ENSG00000267022	AC067968.1	19	q13.31	44025354	44087318	1.72251	0.0849763	0.238816	FALSE	FALSE
2846	ENSG00000013392	RWDD2A	6	q14.1	83193379	83198932	1.72092	0.085265	0.239463	FALSE	FALSE
2847	ENSG00000155085	AK9	6	q21	109492856	109691217	1.72079	0.0852885	0.239488	FALSE	FALSE
2848	ENSG00000130595	TNNT3	11	p15.5	1919562	1938706	1.72027	0.0853832	0.239713	FALSE	FALSE
2849	ENSG00000120903	CHRNA2	8	p21.2	27459761	27479883	1.71816	0.0857671	0.240477	FALSE	FALSE
2850	ENSG00000244122	UGT1A7	2	q37.1	233681938	233773299	1.71813	0.0857727	0.240477	FALSE	FALSE
2851	ENSG00000176842	IRX5	16	q12.2	54930862	54934485	1.71772	0.0858475	0.240605	FALSE	FALSE
2852	ENSG00000162723	SLAMF9	1	q23.2	159951492	159954254	1.71682	0.0860119	0.240942	FALSE	FALSE
2853	ENSG00000103534	TMC5	16	p12.3	19410496	19499113	1.71631	0.0861056	0.241163	FALSE	FALSE
2854	ENSG00000092841	MYL6	12	q13.2	56158161	56163496	1.7156	0.0862357	0.241486	FALSE	FALSE
2855	ENSG00000182747	SLC35D3	6	q23.3	136922264	136925639	1.71508	0.0863314	0.241672	FALSE	FALSE
2856	ENSG00000152256	PDK1	2	q31.1	172555373	172608669	1.71481	0.0863809	0.241763	FALSE	FALSE
2857	ENSG00000139645	ANKRD52	12	q13.3	56237807	56258391	1.71474	0.0863933	0.241763	FALSE	FALSE
2858	ENSG00000085415	SEH1L	18	p11.21	12947133	12987536	1.71366	0.0865915	0.242146	FALSE	FALSE
2859	ENSG00000141434	MEP1B	18	q12.1	32185069	32220404	1.71355	0.086612	0.242146	FALSE	FALSE
2860	ENSG00000163993	S100P	4	p16.1	6693069	6697170	1.71334	0.0866495	0.242149	FALSE	FALSE
2861	ENSG00000127831	VIL1	2	q35	218419092	218453295	1.71306	0.0867021	0.242151	FALSE	FALSE
2862	ENSG00000130349	C6orf203	6	q21	107028213	107051342	1.713	0.086712	0.242151	FALSE	FALSE
2863	ENSG00000119969	HELLS	10	q23.33	94501434	94613905	1.71278	0.0867536	0.242151	FALSE	FALSE
2864	ENSG00000007933	FMO3	1	q24.3	171090877	171117819	1.71267	0.0867737	0.242166	FALSE	FALSE
2865	ENSG00000185467	KPNA7	7	q22.1	99173574	99207506	1.71181	0.0869319	0.242279	FALSE	FALSE
2866	ENSG00000151498	ACAD8	11	q25	134253495	134265855	1.71124	0.0870371	0.242489	FALSE	FALSE
2867	ENSG00000144455	SUMF1	3	p26.1	3700814	4467281	1.71104	0.0870741	0.242551	FALSE	FALSE
2868	ENSG00000142655	PEX14	1	p36.22	10472288	10630758	1.71059	0.0871574	0.242679	FALSE	FALSE
2869	ENSG00000173597	SULT1B1	4	q13.3	69721162	69787961	1.70893	0.0874642	0.243236	FALSE	FALSE
2870	ENSG00000164287	CDC20B	5	q11.2	55112995	55173175	1.70891	0.0874685	0.243236	FALSE	FALSE
2871	ENSG00000145384	FABP2	4	q26	119317250	119322390	1.70872	0.0875019	0.24324	FALSE	FALSE
2872	ENSG00000044524	EPHA3	3	p11.1	89107524	89482134	1.70849	0.0875449	0.243284	FALSE	FALSE
2873	ENSG00000110203	FOLR3	11	q13.4	72114869	72139892	1.70814	0.0876102	0.243424	FALSE	FALSE
2874	ENSG00000125843	AP5S1	20	p13	3820524	3828837	1.70788	0.0876586	0.243452	FALSE	FALSE
2875	ENSG00000105193	RPS16	19	q13.2	39433207	39435948	1.70785	0.0876648	0.243452	FALSE	FALSE
2876	ENSG00000108106	UBE2S	19	q13.42	55399745	55407777	1.70771	0.0876894	0.243474	FALSE	FALSE
2877	ENSG00000189306	RRP7A	22	q13.2	42509968	42519802	1.70708	0.0878065	0.243551	FALSE	FALSE
2878	ENSG00000092345	DAZL	3	p24.3	16586792	16670306	1.70702	0.0878189	0.243551	FALSE	FALSE
2879	ENSG00000157350	ST3GAL2	16	q22.1	70375978	70439237	1.70661	0.0878946	0.243719	FALSE	FALSE
2880	ENSG00000128274	A4GALT	22	q13.2	42692112	42721298	1.70627	0.0879574	0.243779	FALSE	FALSE
2881	ENSG00000167657	DAPK3	19	p13.3	3958453	3971123	1.70555	0.0880913	0.2439	FALSE	FALSE
2882	ENSG00000092098	RNF31	14	q12	24146683	24160661	1.7046	0.0882689	0.244179	FALSE	FALSE
2883	ENSG00000064300	NGFR	17	q21.33	49495293	49515017	1.70449	0.0882894	0.244195	FALSE	FALSE
2884	ENSG00000178078	STAP2	19	p13.3	4324043	4342786	1.70434	0.0883179	0.244232	FALSE	FALSE
2885	ENSG00000165816	VWA2	10	q25.3	114239330	114291513	1.70369	0.0884395	0.244445	FALSE	FALSE
2886	ENSG00000243566	UPK3B	7	q11.23	76510428	76516521	1.70338	0.0884965	0.24452	FALSE	FALSE
2887	ENSG00000105672	ETV2	19	q13.12	35641745	35644871	1.70313	0.0885431	0.244549	FALSE	FALSE
2888	ENSG00000246705	H2AFJ	12	p12.3	14774383	14778002	1.7031	0.0885493	0.244549	FALSE	FALSE
2889	ENSG00000144591	GMPPA	2	q35	219498867	219506989	1.70309	0.0885516	0.244549	FALSE	FALSE
2890	ENSG00000196754	S100A2	1	q21.3	153561108	153567890	1.70287	0.0885932	0.244582	FALSE	FALSE
2891	ENSG00000182944	EWSR1	22	q12.2	29268009	29300525	1.70272	0.0886207	0.244616	FALSE	FALSE
2892	ENSG00000177595	PIDD1	11	p15.5	799179	809753	1.70178	0.0887968	0.244762	FALSE	FALSE
2893	ENSG00000214226	C17orf67	17	q22	56791913	56838773	1.70164	0.0888223	0.244762	FALSE	FALSE
2894	ENSG00000101417	PXMP4	20	q11.22	33702754	33720319	1.70144	0.0888613	0.244783	FALSE	FALSE
2895	ENSG00000119899	SLC17A5	6	q13	73593379	73654155	1.70136	0.0888749	0.244783	FALSE	FALSE
2896	ENSG00000134762	DSC3	18	q12.1	30990008	31042815	1.70072	0.0889954	0.245073	FALSE	FALSE
2897	ENSG00000146410	MTFR2	6	q23.3	136231024	136250335	1.69953	0.0892187	0.245482	FALSE	FALSE
2898	ENSG00000156486	KCNS2	8	q22.2	98427022	98432848	1.69875	0.0893671	0.245767	FALSE	FALSE
2899	ENSG00000197747	S100A10	1	q21.3	151982915	151994390	1.69864	0.0893871	0.245781	FALSE	FALSE
2900	ENSG00000158747	NBL1	1	p36.13	19596979	19658456	1.69808	0.0894919	0.246028	FALSE	FALSE
2901	ENSG00000139133	ALG10	12	p11.1	34022281	34029694	1.69757	0.0895892	0.246188	FALSE	FALSE
2902	ENSG00000226742	HSBP1L1	18	q23	79964561	79970822	1.6975	0.0896015	0.246188	FALSE	FALSE
2903	ENSG00000187094	CCK	3	p22.1	42257825	42266207	1.69746	0.0896101	0.246188	FALSE	FALSE
2904	ENSG00000166159	LRTM2	12	p13.33	1820267	1836752	1.69728	0.0896431	0.246237	FALSE	FALSE
2905	ENSG00000162062	TEDC2	16	p13.3	2460080	2464963	1.69662	0.0897691	0.246501	FALSE	FALSE
2906	ENSG00000115339	GALNT3	2	q24.3	165747591	165794682	1.69631	0.0898272	0.246619	FALSE	FALSE
2907	ENSG00000168246	UBTD2	5	q35.1	172209640	172284071	1.69598	0.0898896	0.246708	FALSE	FALSE
2908	ENSG00000100258	LMF2	22	q13.33	50502949	50507691	1.69581	0.0899228	0.246716	FALSE	FALSE
2909	ENSG00000212123	PRR22	19	p13.3	5782960	5784765	1.69492	0.0900898	0.24689	FALSE	FALSE
2910	ENSG00000128709	HOXD9	2	q31.1	176122720	176124937	1.69473	0.0901264	0.246928	FALSE	FALSE
2911	ENSG00000074590	NUAK1	12	q23.3	106063340	106140033	1.69468	0.0901355	0.246928	FALSE	FALSE
2912	ENSG00000179598	PLD6	17	p11.2	17200995	17206315	1.69387	0.0902907	0.24723	FALSE	FALSE
2913	ENSG00000088808	PPP1R13B	14	q32.33	103733195	103847590	1.69378	0.0903078	0.247235	FALSE	FALSE
2914	ENSG00000131844	MCCC2	5	q13.2	71587288	71658704	1.69336	0.0903875	0.247288	FALSE	FALSE
2915	ENSG00000196118	CCDC189	16	p11.2	30757423	30762710	1.69326	0.0904051	0.247295	FALSE	FALSE
2916	ENSG00000049247	UTS2	1	p36.23	7843083	7853512	1.69303	0.090449	0.247333	FALSE	FALSE
2917	ENSG00000126254	RBM42	19	q13.12	35629030	35637686	1.69257	0.0905378	0.247415	FALSE	FALSE
2918	ENSG00000168872	DDX19A	16	q22.1	70346829	70373383	1.69229	0.090591	0.247515	FALSE	FALSE
2919	ENSG00000055211	GINM1	6	q25.1	149566294	149591748	1.69199	0.0906483	0.24763	FALSE	FALSE
2920	ENSG00000164591	MYOZ3	5	q33.1	150660874	150679365	1.69089	0.0908583	0.248039	FALSE	FALSE
2921	ENSG00000160877	NACC1	19	p13.13	13118103	13141141	1.69071	0.0908918	0.248089	FALSE	FALSE
2922	ENSG00000174939	ASPHD1	16	p11.2	29900375	29919864	1.69034	0.0909635	0.248243	FALSE	FALSE
2923	ENSG00000183034	OTOP2	17	q25.1	74924275	74933912	1.68996	0.0910357	0.248326	FALSE	FALSE
2924	ENSG00000140534	TICRR	15	q26.1	89575482	89631056	1.68994	0.0910393	0.248326	FALSE	FALSE
2925	ENSG00000034510	TMSB10	2	p11.2	84905625	84906675	1.68831	0.0913526	0.248963	FALSE	FALSE
2926	ENSG00000103343	ZNF174	16	p13.3	3401235	3409370	1.68825	0.0913638	0.248963	FALSE	FALSE
2927	ENSG00000188883	KLRG2	7	q34	139452690	139483712	1.68765	0.0914789	0.249235	FALSE	FALSE
2928	ENSG00000103876	FAH	15	q25.1	80152490	80186946	1.68726	0.0915533	0.249396	FALSE	FALSE
2929	ENSG00000099937	SERPIND1	22	q11.21	20773879	20787720	1.68672	0.0916581	0.249599	FALSE	FALSE
2930	ENSG00000100968	NFATC4	14	q12	24365673	24379604	1.68652	0.0916954	0.249659	FALSE	FALSE
2931	ENSG00000272896	AL355987.3	9	q34.3	136791379	136800595	1.68609	0.0917787	0.249845	FALSE	FALSE
2932	ENSG00000076554	TPD52	8	q21.13	80034745	80231232	1.68589	0.0918166	0.249862	FALSE	FALSE
2933	ENSG00000181222	POLR2A	17	p13.1	7484366	7514616	1.68548	0.0918967	0.25	FALSE	FALSE
2934	ENSG00000100401	RANGAP1	22	q13.2	41245611	41286251	1.6851	0.0919696	0.25008	FALSE	FALSE
2935	ENSG00000167562	ZNF701	19	q13.41	52555457	52587174	1.6847	0.0920461	0.25024	FALSE	FALSE
2936	ENSG00000159055	MIS18A	21	q22.11	32268219	32279069	1.68342	0.0922937	0.25079	FALSE	FALSE
2937	ENSG00000105270	CLIP3	19	q13.12	36014660	36033343	1.68342	0.0922941	0.25079	FALSE	FALSE
2938	ENSG00000119335	SET	9	q34.11	128683424	128696400	1.68319	0.0923389	0.25087	FALSE	FALSE
2939	ENSG00000145247	OCIAD2	4	p11	48885019	48906937	1.68264	0.0924443	0.251073	FALSE	FALSE
2940	ENSG00000204514	ZNF814	19	q13.43	57848731	57889074	1.68212	0.0925459	0.251255	FALSE	FALSE
2941	ENSG00000157429	ZNF19	16	q22.2	71464555	71565089	1.68206	0.0925572	0.251255	FALSE	FALSE
2942	ENSG00000141179	PCTP	17	q22	55750979	55842830	1.68124	0.0927157	0.251436	FALSE	FALSE
2943	ENSG00000164082	GRM2	3	p21.2	51707070	51718613	1.68083	0.0927951	0.25161	FALSE	FALSE
2944	ENSG00000173480	ZNF417	19	q13.43	57900296	57916610	1.68065	0.0928313	0.251666	FALSE	FALSE
2945	ENSG00000182329	KIAA2012	2	q33.1	202073289	202205203	1.67997	0.0929627	0.251939	FALSE	FALSE
2946	ENSG00000182149	IST1	16	q22.2	71845996	71931199	1.67937	0.0930804	0.252175	FALSE	FALSE
2947	ENSG00000175287	PHYHD1	9	q34.11	128920895	128942041	1.67885	0.0931806	0.252367	FALSE	FALSE
2948	ENSG00000203326	ZNF525	19	q13.42	53365693	53392217	1.67855	0.0932396	0.252367	FALSE	FALSE
2949	ENSG00000100106	TRIOBP	22	q13.1	37696988	37776556	1.67853	0.0932437	0.252367	FALSE	FALSE
2950	ENSG00000124466	LYPD3	19	q13.31	43460787	43465660	1.6783	0.0932894	0.252449	FALSE	FALSE
2951	ENSG00000101447	FAM83D	20	q11.23	38926312	38953106	1.67794	0.0933585	0.252591	FALSE	FALSE
2952	ENSG00000186350	RXRA	9	q34.2	134317098	134440585	1.67712	0.0935184	0.252889	FALSE	FALSE
2953	ENSG00000104371	DKK4	8	p11.21	42374068	42377232	1.67707	0.0935291	0.252889	FALSE	FALSE
2954	ENSG00000105379	ETFB	19	q13.41	51345169	51366418	1.67687	0.0935679	0.252953	FALSE	FALSE
2955	ENSG00000131115	ZNF227	19	q13.31	44207547	44237268	1.6767	0.0936018	0.252981	FALSE	FALSE
2956	ENSG00000161513	FDXR	17	q25.1	74862497	74873031	1.67606	0.093726	0.253255	FALSE	FALSE
2957	ENSG00000183741	CBX6	22	q13.1	38861450	38872314	1.67592	0.093753	0.253286	FALSE	FALSE
2958	ENSG00000139055	ERP27	12	p12.3	14914035	14939082	1.67533	0.0938697	0.253496	FALSE	FALSE
2959	ENSG00000116685	KIAA2013	1	p36.22	11919591	11926428	1.67529	0.0938771	0.253496	FALSE	FALSE
2960	ENSG00000161558	TMEM143	19	q13.33	48332356	48364237	1.67512	0.0939113	0.253547	FALSE	FALSE
2961	ENSG00000107796	ACTA2	10	q23.31	88935074	88991339	1.67464	0.0940055	0.253584	FALSE	FALSE
2962	ENSG00000143641	GALNT2	1	q42.13	230057990	230282124	1.67452	0.0940278	0.253584	FALSE	FALSE
2963	ENSG00000115216	NRBP1	2	p23.3	27427790	27442259	1.67451	0.0940298	0.253584	FALSE	FALSE
2964	ENSG00000115762	PLEKHB2	2	q21.1	131104847	131353709	1.67437	0.0940588	0.253611	FALSE	FALSE
2965	ENSG00000198944	SOWAHA	5	q31.1	132813587	132816797	1.67377	0.0941756	0.253884	FALSE	FALSE
2966	ENSG00000186710	CFAP73	12	q24.13	113149858	113159276	1.67274	0.0943779	0.254269	FALSE	FALSE
2967	ENSG00000165269	AQP7	9	p13.3	33383179	33402682	1.67264	0.0943977	0.254274	FALSE	FALSE
2968	ENSG00000104129	DNAJC17	15	q15.1	40765155	40807478	1.67168	0.0945884	0.254674	FALSE	FALSE
2969	ENSG00000172354	GNB2	7	q22.1	100673531	100679174	1.67165	0.0945929	0.254674	FALSE	FALSE
2970	ENSG00000181666	HKR1	19	q13.12	37312837	37369365	1.67124	0.094675	0.254812	FALSE	FALSE
2971	ENSG00000150403	TMCO3	13	q34	113490995	113554590	1.67101	0.0947205	0.254892	FALSE	FALSE
2972	ENSG00000118526	TCF21	6	q23.2	133889138	133895553	1.67061	0.0947981	0.254988	FALSE	FALSE
2973	ENSG00000164741	DLC1	8	p22	13083361	13604610	1.6706	0.0948002	0.254988	FALSE	FALSE
2974	ENSG00000055483	USP36	17	q25.3	78787381	78841441	1.67059	0.0948025	0.254988	FALSE	FALSE
2975	ENSG00000103148	NPRL3	16	p13.3	84271	138860	1.67036	0.0948479	0.255068	FALSE	FALSE
2976	ENSG00000154133	ROBO4	11	q24.2	124883691	124898500	1.66965	0.0949892	0.255406	FALSE	FALSE
2977	ENSG00000135525	MAP7	6	q23.3	136342281	136550819	1.66894	0.0951287	0.255655	FALSE	FALSE
2978	ENSG00000213901	SLC23A3	2	q35	219161465	219170095	1.66883	0.0951505	0.255672	FALSE	FALSE
2979	ENSG00000169594	BNC1	15	q25.2	83255903	83284714	1.66771	0.0953734	0.2561	FALSE	FALSE
2980	ENSG00000115282	TTC31	2	p13.1	74483073	74494886	1.66764	0.0953879	0.2561	FALSE	FALSE
2981	ENSG00000140396	NCOA2	8	q13.3	70109762	70403805	1.66636	0.095642	0.256612	FALSE	FALSE
2982	ENSG00000157193	LRP8	1	p32.3	53242364	53328070	1.66597	0.0957197	0.256697	FALSE	FALSE
2983	ENSG00000145495	MARCH6	5	p15.2	10353703	10440388	1.66557	0.0957983	0.25684	FALSE	FALSE
2984	ENSG00000141668	CBLN2	18	q22.3	72536680	72638521	1.66551	0.0958118	0.25684	FALSE	FALSE
2985	ENSG00000165462	PHOX2A	11	q13.4	72239077	72245664	1.66547	0.09582	0.25684	FALSE	FALSE
2986	ENSG00000145901	TNIP1	5	q33.1	151029945	151093577	1.66477	0.0959582	0.257127	FALSE	FALSE
2987	ENSG00000005339	CREBBP	16	p13.3	3725054	3880726	1.66464	0.0959849	0.257156	FALSE	FALSE
2988	ENSG00000121900	TMEM54	1	p35.1	32894594	32901438	1.66426	0.0960615	0.257292	FALSE	FALSE
2989	ENSG00000111199	TRPV4	12	q24.11	109783085	109833401	1.66423	0.0960671	0.257292	FALSE	FALSE
2990	ENSG00000196498	NCOR2	12	q24.31	124324415	124567589	1.66362	0.0961894	0.257303	FALSE	FALSE
2991	ENSG00000129151	BBOX1	11	p14.2	27040725	27127809	1.6636	0.0961933	0.257303	FALSE	FALSE
2992	ENSG00000114988	LMAN2L	2	q11.2	96705929	96740064	1.66358	0.0961972	0.257303	FALSE	FALSE
2993	ENSG00000196616	ADH1B	4	q23	99304964	99352760	1.66352	0.0962078	0.257303	FALSE	FALSE
2994	ENSG00000088386	SLC15A1	13	q32.3	98683801	98752654	1.66338	0.096237	0.257327	FALSE	FALSE
2995	ENSG00000115902	SLC1A4	2	p14	64988477	65023865	1.66316	0.0962795	0.257368	FALSE	FALSE
2996	ENSG00000106780	MEGF9	9	q33.2	120600813	120714470	1.66308	0.0962955	0.257368	FALSE	FALSE
2997	ENSG00000103187	COTL1	16	q24.1	84565594	84618077	1.66307	0.0962992	0.257368	FALSE	FALSE
2998	ENSG00000140830	TXNL4B	16	q22.2	72044289	72094431	1.66286	0.096341	0.257438	FALSE	FALSE
2999	ENSG00000198746	GPATCH3	1	p36.11	26890488	26900466	1.66247	0.0964189	0.257561	FALSE	FALSE
3000	ENSG00000137691	CFAP300	11	q22.1	102047443	102084560	1.66231	0.0964501	0.257561	FALSE	FALSE
3001	ENSG00000169221	TBC1D10B	16	p11.2	30357102	30370264	1.66219	0.096475	0.257586	FALSE	FALSE
3002	ENSG00000241186	TDGF1	3	p21.31	46574534	46582463	1.66095	0.0967231	0.258122	FALSE	FALSE
3003	ENSG00000079150	FKBP7	2	q31.2	178463664	178478600	1.66086	0.096742	0.258131	FALSE	FALSE
3004	ENSG00000125618	PAX8	2	q14.1	113215997	113278950	1.66055	0.0968039	0.258254	FALSE	FALSE
3005	ENSG00000175193	PARL	3	q27.1	183829271	183884933	1.659	0.0971151	0.258771	FALSE	FALSE
3006	ENSG00000131149	GSE1	16	q24.1	85169525	85676204	1.65895	0.097126	0.258771	FALSE	FALSE
3007	ENSG00000007341	ST7L	1	p13.2	112523518	112620825	1.65832	0.0972526	0.258946	FALSE	FALSE
3008	ENSG00000137497	NUMA1	11	q13.4	72002864	72080693	1.6582	0.0972772	0.258969	FALSE	FALSE
3009	ENSG00000196417	ZNF765	19	q13.42	53389793	53430413	1.65762	0.0973947	0.259198	FALSE	FALSE
3010	ENSG00000066117	SMARCD1	12	q13.12	50084972	50100712	1.65738	0.0974419	0.25925	FALSE	FALSE
3011	ENSG00000182307	C8orf33	8	q24.3	145052378	145066685	1.65736	0.0974459	0.25925	FALSE	FALSE
3012	ENSG00000235173	HGH1	8	q24.3	144137769	144140843	1.65679	0.097561	0.25946	FALSE	FALSE
3013	ENSG00000132622	HSPA12B	20	p13	3732667	3753111	1.65674	0.0975723	0.25946	FALSE	FALSE
3014	ENSG00000108671	PSMD11	17	q11.2	32444261	32483318	1.65641	0.0976391	0.259596	FALSE	FALSE
3015	ENSG00000128218	VPREB3	22	q11.23	23752743	23754468	1.65603	0.0977154	0.259671	FALSE	FALSE
3016	ENSG00000078808	SDF4	1	p36.33	1216908	1232031	1.65599	0.0977246	0.259671	FALSE	FALSE
3017	ENSG00000151468	CCDC3	10	p13	12896625	13099652	1.65582	0.0977576	0.2597	FALSE	FALSE
3018	ENSG00000157881	PANK4	1	p36.32	2508533	2526628	1.65533	0.0978583	0.259926	FALSE	FALSE
3019	ENSG00000108587	GOSR1	17	q11.2	30477362	30527592	1.65496	0.0979326	0.259998	FALSE	FALSE
3020	ENSG00000213066	FGFR1OP	6	q27	166999182	167094789	1.65496	0.0979329	0.259998	FALSE	FALSE
3021	ENSG00000125166	GOT2	16	q21	58707131	58734357	1.65477	0.0979713	0.26005	FALSE	FALSE
3022	ENSG00000186081	KRT5	12	q13.13	52514575	52520687	1.65471	0.0979842	0.26005	FALSE	FALSE
3023	ENSG00000103353	UBFD1	16	p12.2	23557362	23574389	1.65423	0.0980798	0.260177	FALSE	FALSE
3024	ENSG00000185347	TEDC1	14	q32.33	105489855	105499575	1.6535	0.0982285	0.260445	FALSE	FALSE
3025	ENSG00000125637	PSD4	2	q14.1	113157325	113209396	1.65335	0.0982595	0.260485	FALSE	FALSE
3026	ENSG00000137880	GCHFR	15	q15.1	40764020	40767710	1.65284	0.0983626	0.260717	FALSE	FALSE
3027	ENSG00000137731	FXYD2	11	q23.3	117800844	117828698	1.65218	0.0984974	0.260989	FALSE	FALSE
3028	ENSG00000163126	ANKRD23	2	q11.2	96824526	96857934	1.65195	0.0985454	0.261056	FALSE	FALSE
3029	ENSG00000101126	ADNP	20	q13.13	50888916	50931421	1.65117	0.0987047	0.26137	FALSE	FALSE
3030	ENSG00000052126	PLEKHA5	12	p12.3	19129752	19376400	1.65101	0.0987375	0.261372	FALSE	FALSE
3031	ENSG00000196123	KIAA0895L	16	q22.1	67175602	67184040	1.65093	0.0987533	0.261372	FALSE	FALSE
3032	ENSG00000177169	ULK1	12	q24.33	131894651	131923167	1.65042	0.0988571	0.261562	FALSE	FALSE
3033	ENSG00000013583	HEBP1	12	p13.1	12974864	13000273	1.65029	0.0988828	0.261588	FALSE	FALSE
3034	ENSG00000108511	HOXB6	17	q21.32	48595751	48604992	1.64984	0.0989758	0.261792	FALSE	FALSE
3035	ENSG00000270136	MINOS1-NBL1	1	p36.13	19597067	19656927	1.64971	0.099002	0.261796	FALSE	FALSE
3036	ENSG00000163464	CXCR1	2	q35	218162845	218166995	1.64928	0.0990904	0.26186	FALSE	FALSE
3037	ENSG00000267335	AC008687.1	19	q13.33	49022953	49036895	1.64917	0.0991133	0.26186	FALSE	FALSE
3038	ENSG00000123066	MED13L	12	q24.21	115953872	116277719	1.64891	0.0991658	0.261957	FALSE	FALSE
3039	ENSG00000198538	ZNF28	19	q13.41	52797409	52857600	1.64874	0.0992013	0.262008	FALSE	FALSE
3040	ENSG00000160613	PCSK7	11	q23.3	117204337	117232525	1.64799	0.0993556	0.262289	FALSE	FALSE
3041	ENSG00000119541	VPS4B	18	q21.33	63389190	63422483	1.6479	0.0993728	0.262292	FALSE	FALSE
3042	ENSG00000166439	RNF169	11	q13.4	74748868	74842413	1.64759	0.0994373	0.262376	FALSE	FALSE
3043	ENSG00000075234	TTC38	22	q13.31	46267961	46294008	1.64751	0.0994523	0.262376	FALSE	FALSE
3044	ENSG00000083814	ZNF671	19	q13.43	57719751	57727624	1.64648	0.0996643	0.262816	FALSE	FALSE
3045	ENSG00000169682	SPNS1	16	p11.2	28974221	28984548	1.64638	0.099686	0.262823	FALSE	FALSE
3046	ENSG00000262246	CORO7	16	p13.3	4354542	4425705	1.64623	0.099716	0.26286	FALSE	FALSE
3047	ENSG00000120332	TNN	1	q25.1	175067858	175148066	1.64524	0.0999205	0.263246	FALSE	FALSE
3048	ENSG00000089123	TASP1	20	p12.1	13389392	13638940	1.64513	0.0999427	0.263246	FALSE	FALSE
3049	ENSG00000106123	EPHB6	7	q34	142855061	142871094	1.64347	0.100286	0.263896	FALSE	FALSE
3050	ENSG00000206069	TMEM211	22	q11.23	24934954	24946695	1.64311	0.100361	0.264038	FALSE	FALSE
3051	ENSG00000144115	THNSL2	2	p11.2	88170295	88186636	1.64263	0.10046	0.264149	FALSE	FALSE
3052	ENSG00000147862	NFIB	9	p22.3	14081843	14398983	1.64262	0.100462	0.264149	FALSE	FALSE
3053	ENSG00000141510	TP53	17	p13.1	7661779	7687550	1.64234	0.10052	0.264258	FALSE	FALSE
3054	ENSG00000121690	DEPDC7	11	p13	33015864	33033582	1.64209	0.100571	0.264348	FALSE	FALSE
3055	ENSG00000196655	TRAPPC4	11	q23.3	119018432	119025454	1.64162	0.100669	0.264565	FALSE	FALSE
3056	ENSG00000108100	CCNY	10	p11.21	35247025	35572669	1.64142	0.10071	0.264588	FALSE	FALSE
3057	ENSG00000170540	ARL6IP1	16	p12.3	18791667	18801678	1.64108	0.10078	0.264644	FALSE	FALSE
3058	ENSG00000149554	CHEK1	11	q24.2	125625136	125676255	1.64085	0.100828	0.264729	FALSE	FALSE
3059	ENSG00000088812	ATRN	20	p13	3471040	3651122	1.63945	0.101119	0.265407	FALSE	FALSE
3060	ENSG00000197121	PGAP1	2	q33.1	196833004	196927796	1.63893	0.101227	0.265649	FALSE	FALSE
3061	ENSG00000132781	MUTYH	1	p34.1	45329163	45340470	1.63843	0.101331	0.265879	FALSE	FALSE
3062	ENSG00000116717	GADD45A	1	p31.3	67685061	67688338	1.63816	0.101388	0.265985	FALSE	FALSE
3063	ENSG00000132207	SLX1A	16	p11.2	30193887	30197561	1.63789	0.101445	0.266092	FALSE	FALSE
3064	ENSG00000269190	FBXO17	19	q13.2	38941401	38975910	1.63705	0.10162	0.266381	FALSE	FALSE
3065	ENSG00000173581	CCDC106	19	q13.42	55641062	55653161	1.63638	0.10176	0.266703	FALSE	FALSE
3066	ENSG00000196476	C20orf96	20	p13	270863	290778	1.63569	0.101905	0.266946	FALSE	FALSE
3067	ENSG00000181481	RNF135	17	q11.2	30968785	30999911	1.63563	0.101917	0.266946	FALSE	FALSE
3068	ENSG00000188542	DUSP28	2	q37.3	240560054	240564014	1.63524	0.101998	0.267116	FALSE	FALSE
3069	ENSG00000179772	FOXS1	20	q11.21	31844301	31845619	1.635	0.102048	0.267205	FALSE	FALSE
3070	ENSG00000256188	TAS2R30	12	p13.2	11132958	11134644	1.63449	0.102157	0.267403	FALSE	FALSE
3071	ENSG00000177096	PHETA2	22	q13.2	42074251	42079441	1.63441	0.102174	0.267405	FALSE	FALSE
3072	ENSG00000100473	COCH	14	q12	30874514	30895065	1.63381	0.102298	0.267646	FALSE	FALSE
3073	ENSG00000146243	IRAK1BP1	6	q14.1	78867472	78946440	1.63308	0.102451	0.267961	FALSE	FALSE
3074	ENSG00000105085	MED26	19	p13.11	16574907	16629062	1.6329	0.10249	0.267998	FALSE	FALSE
3075	ENSG00000130950	NUTM2F	9	q22.32	94318196	94328644	1.63241	0.102592	0.268158	FALSE	FALSE
3076	ENSG00000181982	CCDC149	4	p15.2	24806117	24980204	1.63188	0.102705	0.268411	FALSE	FALSE
3077	ENSG00000105538	RASIP1	19	q13.33	48720587	48740721	1.6318	0.102722	0.268411	FALSE	FALSE
3078	ENSG00000140943	MBTPS1	16	q24.1	84053761	84116906	1.6316	0.102763	0.268433	FALSE	FALSE
3079	ENSG00000254726	MEX3A	1	q22	156072013	156081998	1.63122	0.102845	0.268562	FALSE	FALSE
3080	ENSG00000166295	ANAPC16	10	q22.1	72216000	72235860	1.63079	0.102934	0.268718	FALSE	FALSE
3081	ENSG00000103018	CYB5B	16	q22.1	69424525	69466266	1.63078	0.102937	0.268718	FALSE	FALSE
3082	ENSG00000140750	ARHGAP17	16	p12.1	24919385	25015666	1.63052	0.102993	0.268819	FALSE	FALSE
3083	ENSG00000100479	POLE2	14	q21.3	49643555	49688422	1.62984	0.103135	0.269149	FALSE	FALSE
3084	ENSG00000256162	SMLR1	6	q23.1	130827406	130837135	1.62928	0.103254	0.269374	FALSE	FALSE
3085	ENSG00000244045	TMEM199	17	q11.2	28357581	28363683	1.62902	0.10331	0.269442	FALSE	FALSE
3086	ENSG00000136457	CHAD	17	q21.33	50464496	50468966	1.62885	0.103345	0.269442	FALSE	FALSE
3087	ENSG00000125733	TRIP10	19	p13.3	6737925	6751526	1.62871	0.103375	0.269442	FALSE	FALSE
3088	ENSG00000267545	AC005779.2	19	q13.32	45179822	45202444	1.62869	0.103379	0.269442	FALSE	FALSE
3089	ENSG00000124143	ARHGAP40	20	q11.23	38601934	38651035	1.62802	0.10352	0.269681	FALSE	FALSE
3090	ENSG00000174669	SLC29A2	11	q13.2	66362521	66372214	1.6278	0.103568	0.26972	FALSE	FALSE
3091	ENSG00000188624	IGFL3	19	q13.32	46120071	46124674	1.62709	0.103719	0.270027	FALSE	FALSE
3092	ENSG00000169174	PCSK9	1	p32.3	55039548	55064852	1.62682	0.103776	0.270092	FALSE	FALSE
3093	ENSG00000196588	MRTFA	22	q13.2	40410281	40636702	1.62651	0.103841	0.270218	FALSE	FALSE
3094	ENSG00000173432	SAA1	11	p15.1	18266174	18269977	1.62634	0.103877	0.270267	FALSE	FALSE
3095	ENSG00000164932	CTHRC1	8	q22.3	103371515	103382997	1.62597	0.103957	0.27039	FALSE	FALSE
3096	ENSG00000113073	SLC4A9	5	q31.3	140360202	140375143	1.62555	0.104045	0.270447	FALSE	FALSE
3097	ENSG00000176692	FOXC2	16	q24.1	86566829	86569728	1.62462	0.104243	0.270711	FALSE	FALSE
3098	ENSG00000149792	MRPL49	11	q13.1	65122183	65127371	1.62461	0.104246	0.270711	FALSE	FALSE
3099	ENSG00000130427	EPO	7	q22.1	100720800	100723700	1.62403	0.104369	0.270946	FALSE	FALSE
3100	ENSG00000122711	SPINK4	9	p13.3	33218365	33248567	1.6234	0.104504	0.271068	FALSE	FALSE
3101	ENSG00000163909	HEYL	1	p34.2	39624153	39639945	1.62319	0.104548	0.271068	FALSE	FALSE
3102	ENSG00000096080	MRPS18A	6	p21.1	43671303	43687791	1.62291	0.104609	0.27114	FALSE	FALSE
3103	ENSG00000204160	ZDHHC18	1	p36.11	26826710	26857602	1.62267	0.104661	0.271232	FALSE	FALSE
3104	ENSG00000197921	HES5	1	p36.32	2528745	2530245	1.6225	0.104697	0.271282	FALSE	FALSE
3105	ENSG00000073536	NLE1	17	q12	35128753	35142315	1.62235	0.104728	0.271322	FALSE	FALSE
3106	ENSG00000146477	SLC22A3	6	q25.3	160348268	160452581	1.62163	0.104883	0.271635	FALSE	FALSE
3107	ENSG00000101464	PIGU	20	q11.22	34560542	34698790	1.62142	0.104927	0.271706	FALSE	FALSE
3108	ENSG00000164175	SLC45A2	5	p13.2	33944616	33984730	1.62081	0.105058	0.271902	FALSE	FALSE
3109	ENSG00000064309	CDON	11	q24.2	125955796	126063335	1.62076	0.105068	0.271902	FALSE	FALSE
3110	ENSG00000134684	YARS	1	p35.1	32775237	32818153	1.62024	0.105181	0.272092	FALSE	FALSE
3111	ENSG00000197870	PRB3	12	p13.2	11265924	11269805	1.62016	0.105198	0.272092	FALSE	FALSE
3112	ENSG00000141437	SLC25A52	18	q12.1	31759562	31760880	1.62001	0.10523	0.272104	FALSE	FALSE
3113	ENSG00000111666	CHPT1	12	q23.2	101696947	101744140	1.61993	0.105248	0.272109	FALSE	FALSE
3114	ENSG00000258818	RNASE4	14	q11.2	20684100	20701215	1.61903	0.105441	0.272508	FALSE	FALSE
3115	ENSG00000153989	NUS1	6	q22.1	117675502	117710640	1.61898	0.105452	0.272508	FALSE	FALSE
3116	ENSG00000151176	PLBD2	12	q24.13	113358566	113391625	1.61851	0.105552	0.272724	FALSE	FALSE
3117	ENSG00000121898	CPXM2	10	q26.13	123706207	123940267	1.618	0.105662	0.272966	FALSE	FALSE
3118	ENSG00000181284	TMEM102	17	p13.1	7435443	7437679	1.61778	0.10571	0.273019	FALSE	FALSE
3119	ENSG00000162949	CAPN13	2	p23.1	30722771	30820542	1.61733	0.105808	0.273198	FALSE	FALSE
3120	ENSG00000147419	CCDC25	8	p21.1	27733311	27772653	1.6172	0.105835	0.273198	FALSE	FALSE
3121	ENSG00000163286	ALPG	2	q37.1	232406843	232410714	1.6172	0.105836	0.273198	FALSE	FALSE
3122	ENSG00000145623	OSMR	5	p13.1	38845858	38945596	1.6168	0.105922	0.273293	FALSE	FALSE
3123	ENSG00000089351	GRAMD1A	19	q13.11	34994784	35026471	1.61604	0.106085	0.27367	FALSE	FALSE
3124	ENSG00000111249	CUX2	12	q24.11	111034024	111350554	1.61443	0.106434	0.274381	FALSE	FALSE
3125	ENSG00000124713	GNMT	6	p21.1	42960758	42963880	1.61373	0.106587	0.274589	FALSE	FALSE
3126	ENSG00000161642	ZNF385A	12	q13.13	54369133	54391298	1.61367	0.106599	0.274589	FALSE	FALSE
3127	ENSG00000174233	ADCY6	12	q13.12	48766194	48789037	1.61362	0.106609	0.274589	FALSE	FALSE
3128	ENSG00000172818	OVOL1	11	q13.1	65787022	65797219	1.61285	0.106776	0.274977	FALSE	FALSE
3129	ENSG00000122778	KIAA1549	7	q34	138831381	138981318	1.61255	0.106842	0.275068	FALSE	FALSE
3130	ENSG00000126456	IRF3	19	q13.33	49659569	49665875	1.61254	0.106845	0.275068	FALSE	FALSE
3131	ENSG00000147955	SIGMAR1	9	p13.3	34634722	34637809	1.61216	0.106927	0.275159	FALSE	FALSE
3132	ENSG00000013588	GPRC5A	12	p13.1	12890782	12917937	1.6121	0.10694	0.275159	FALSE	FALSE
3133	ENSG00000172731	LRRC20	10	q22.1	70298970	70382650	1.61209	0.106942	0.275159	FALSE	FALSE
3134	ENSG00000161996	WDR90	16	p13.3	649311	667833	1.61201	0.106959	0.275159	FALSE	FALSE
3135	ENSG00000203485	INF2	14	q32.33	104689606	104722535	1.61101	0.107177	0.275533	FALSE	FALSE
3136	ENSG00000181027	FKRP	19	q13.32	46746046	46776988	1.60966	0.107471	0.276074	FALSE	FALSE
3137	ENSG00000158428	CATIP	2	q35	218356856	218368099	1.6082	0.10779	0.276633	FALSE	FALSE
3138	ENSG00000142252	GEMIN7	19	q13.32	45079195	45091524	1.60753	0.107939	0.276885	FALSE	FALSE
3139	ENSG00000198768	APCDD1L	20	q13.32	58459101	58515131	1.60706	0.108041	0.277015	FALSE	FALSE
3140	ENSG00000112655	PTK7	6	p21.1	43076268	43161719	1.60692	0.108071	0.277015	FALSE	FALSE
3141	ENSG00000197774	EME2	16	p13.3	1773207	1781708	1.60691	0.108074	0.277015	FALSE	FALSE
3142	ENSG00000138347	MYPN	10	q21.3	68106117	68212017	1.60683	0.108092	0.277018	FALSE	FALSE
3143	ENSG00000256812	CAPNS2	16	q12.2	55566672	55567687	1.60583	0.10831	0.277393	FALSE	FALSE
3144	ENSG00000183763	TRAIP	3	p21.31	49828599	49856574	1.60489	0.108517	0.277684	FALSE	FALSE
3145	ENSG00000122728	TAF1L	9	p21.1	32629454	32635669	1.60477	0.108545	0.277684	FALSE	FALSE
3146	ENSG00000147573	TRIM55	8	q13.1	66126896	66175487	1.60472	0.108555	0.277684	FALSE	FALSE
3147	ENSG00000178878	APOLD1	12	p13.1	12725917	12829975	1.60417	0.108677	0.277886	FALSE	FALSE
3148	ENSG00000101160	CTSZ	20	q13.32	58995185	59007247	1.60413	0.108685	0.277886	FALSE	FALSE
3149	ENSG00000162076	FLYWCH2	16	p13.3	2883186	2899382	1.60363	0.108796	0.278083	FALSE	FALSE
3150	ENSG00000002919	SNX11	17	q21.32	48103357	48123074	1.60314	0.108905	0.278231	FALSE	FALSE
3151	ENSG00000269403	AC008750.8	19	q13.41	51350373	51368099	1.60262	0.109019	0.278417	FALSE	FALSE
3152	ENSG00000184719	RNLS	10	q23.31	88273864	88584530	1.60256	0.109031	0.278417	FALSE	FALSE
3153	ENSG00000105509	HAS1	19	q13.41	51713112	51723994	1.6025	0.109045	0.278417	FALSE	FALSE
3154	ENSG00000148842	CNNM2	10	q24.32	102918293	103090221	1.60216	0.10912	0.278538	FALSE	FALSE
3155	ENSG00000107954	NEURL1	10	q24.33	103493979	103592552	1.60213	0.109127	0.278538	FALSE	FALSE
3156	ENSG00000125630	POLR1B	2	q14.1	112541915	112577150	1.60124	0.109324	0.278954	FALSE	FALSE
3157	ENSG00000137648	TMPRSS4	11	q23.3	118077012	118121890	1.60053	0.10948	0.279262	FALSE	FALSE
3158	ENSG00000162636	FAM102B	1	p13.3	108560089	108644900	1.60042	0.109506	0.279262	FALSE	FALSE
3159	ENSG00000109991	P2RX3	11	q12.1	57338374	57370600	1.60026	0.109541	0.27929	FALSE	FALSE
3160	ENSG00000077514	POLD3	11	q13.4	74493851	74669117	1.60009	0.10958	0.279303	FALSE	FALSE
3161	ENSG00000103426	CORO7-PAM16	16	p13.3	4340251	4420494	1.59991	0.109618	0.279359	FALSE	FALSE
3162	ENSG00000203756	TMEM244	6	q22.33	129831244	129861547	1.59966	0.109674	0.279445	FALSE	FALSE
3163	ENSG00000147813	NAPRT	8	q24.3	143574785	143578649	1.5996	0.109686	0.279445	FALSE	FALSE
3164	ENSG00000267618	RAD51L3-RFFL	17	q12	35011349	35121493	1.59892	0.109839	0.27967	FALSE	FALSE
3165	ENSG00000267173	AC245748.1	19	q13.31	44329695	44401608	1.5989	0.109843	0.27967	FALSE	FALSE
3166	ENSG00000176463	SLCO3A1	15	q26.1	91853695	92172435	1.59878	0.109868	0.279691	FALSE	FALSE
3167	ENSG00000145934	TENM2	5	q34	167284799	168264157	1.59865	0.109898	0.279723	FALSE	FALSE
3168	ENSG00000143869	GDF7	2	p24.1	20666664	20679245	1.59848	0.109936	0.279776	FALSE	FALSE
3169	ENSG00000130734	ATG4D	19	p13.2	10543895	10553418	1.59749	0.110157	0.280252	FALSE	FALSE
3170	ENSG00000225830	ERCC6	10	q11.23	49455368	49539538	1.59717	0.110229	0.280303	FALSE	FALSE
3171	ENSG00000137674	MMP20	11	q22.2	102576835	102625332	1.59709	0.110245	0.280303	FALSE	FALSE
3172	ENSG00000166189	HPS6	10	q24.32	102065390	102068038	1.5966	0.110354	0.280492	FALSE	FALSE
3173	ENSG00000049246	PER3	1	p36.23	7784320	7845177	1.59651	0.110376	0.280504	FALSE	FALSE
3174	ENSG00000196350	ZNF729	19	p12	22286408	22317176	1.59613	0.11046	0.280674	FALSE	FALSE
3175	ENSG00000149591	TAGLN	11	q23.3	117199321	117204782	1.59596	0.110498	0.280682	FALSE	FALSE
3176	ENSG00000163257	DCAF16	4	p15.31	17800655	17810758	1.59589	0.110514	0.280682	FALSE	FALSE
3177	ENSG00000156983	BRPF1	3	p25.3	9731729	9748018	1.59571	0.110553	0.280738	FALSE	FALSE
3178	ENSG00000088899	LZTS3	20	p13	3162617	3173592	1.59554	0.110592	0.280792	FALSE	FALSE
3179	ENSG00000166197	NOLC1	10	q24.32	102152176	102163871	1.59508	0.110693	0.280998	FALSE	FALSE
3180	ENSG00000167005	NUDT21	16	q13	56429133	56452199	1.59466	0.110788	0.28108	FALSE	FALSE
3181	ENSG00000196975	ANXA4	2	p13.3	69644425	69827100	1.59465	0.110791	0.28108	FALSE	FALSE
3182	ENSG00000188162	OTOG	11	p15.1	17547373	17647150	1.59414	0.110906	0.281277	FALSE	FALSE
3183	ENSG00000175215	CTDSP2	12	q14.1	57819927	57846739	1.5941	0.110914	0.281277	FALSE	FALSE
3184	ENSG00000108312	UBTF	17	q21.31	44205033	44221626	1.5939	0.110958	0.281277	FALSE	FALSE
3185	ENSG00000183729	NPBWR1	8	q11.23	52938431	52941117	1.59377	0.110987	0.281277	FALSE	FALSE
3186	ENSG00000167555	ZNF528	19	q13.41	52397849	52418412	1.5937	0.111003	0.281277	FALSE	FALSE
3187	ENSG00000009950	MLXIPL	7	q11.23	73593194	73624543	1.59369	0.111005	0.281277	FALSE	FALSE
3188	ENSG00000168216	LMBRD1	6	q13	69675793	69867236	1.59254	0.111263	0.2818	FALSE	FALSE
3189	ENSG00000167981	ZNF597	16	p13.3	3432422	3443553	1.59132	0.111537	0.282406	FALSE	FALSE
3190	ENSG00000089220	PEBP1	12	q24.23	118135858	118145584	1.59096	0.111618	0.282567	FALSE	FALSE
3191	ENSG00000186026	ZNF284	19	q13.31	44072144	44089613	1.59072	0.111673	0.282619	FALSE	FALSE
3192	ENSG00000111671	SPSB2	12	p13.31	6870935	6889358	1.59024	0.111781	0.282848	FALSE	FALSE
3193	ENSG00000234409	CCDC188	22	q11.21	20148427	20151065	1.58982	0.111875	0.282998	FALSE	FALSE
3194	ENSG00000131668	BARX1	9	q22.32	93951622	93955372	1.58951	0.111945	0.283046	FALSE	FALSE
3195	ENSG00000130766	SESN2	1	p35.3	28259527	28282491	1.58928	0.111997	0.283132	FALSE	FALSE
3196	ENSG00000165280	VCP	9	p13.3	35056064	35073249	1.5889	0.112083	0.283307	FALSE	FALSE
3197	ENSG00000259207	ITGB3	17	q21.32	47253846	47311816	1.58821	0.112239	0.283525	FALSE	FALSE
3198	ENSG00000105655	ISYNA1	19	p13.11	18434388	18438301	1.58714	0.112481	0.284051	FALSE	FALSE
3199	ENSG00000118508	RAB32	6	q24.3	146543693	146554965	1.5868	0.112558	0.2842	FALSE	FALSE
3200	ENSG00000153789	FAM92B	16	q24.1	85098358	85112508	1.5858	0.112785	0.284686	FALSE	FALSE
3201	ENSG00000119782	FKBP1B	2	p23.3	24049701	24063681	1.58569	0.11281	0.284706	FALSE	FALSE
3202	ENSG00000268964	ERVV-2	19	q13.41	53044738	53051076	1.58479	0.113015	0.285003	FALSE	FALSE
3203	ENSG00000138443	ABI2	2	q33.2	203328219	203447723	1.58467	0.113041	0.285027	FALSE	FALSE
3204	ENSG00000165828	PRAP1	10	q26.3	133347146	133352683	1.58439	0.113105	0.2851	FALSE	FALSE
3205	ENSG00000091138	SLC26A3	7	q31.1	107765467	107803225	1.58378	0.113243	0.285316	FALSE	FALSE
3206	ENSG00000100302	RASD2	22	q12.3	35540868	35554001	1.58348	0.113311	0.285423	FALSE	FALSE
3207	ENSG00000121210	TMEM131L	4	q31.3	153466346	153636711	1.58344	0.11332	0.285423	FALSE	FALSE
3208	ENSG00000134686	PHC2	1	p35.1	33323623	33431052	1.58336	0.113339	0.285426	FALSE	FALSE
3209	ENSG00000087053	MTMR2	11	q21	95832882	95925315	1.58299	0.113424	0.285566	FALSE	FALSE
3210	ENSG00000171786	NHLH1	1	q23.2	160367067	160372848	1.58297	0.113429	0.285566	FALSE	FALSE
3211	ENSG00000125337	KIF25	6	q27	167996241	168045089	1.58285	0.113455	0.285586	FALSE	FALSE
3212	ENSG00000183044	ABAT	16	p13.2	8674565	8784575	1.58243	0.113552	0.285743	FALSE	FALSE
3213	ENSG00000059145	UNKL	16	p13.3	1363205	1414751	1.58166	0.113727	0.286096	FALSE	FALSE
3214	ENSG00000056291	NPFFR2	4	q13.3	72031804	72148067	1.58142	0.113781	0.286145	FALSE	FALSE
3215	ENSG00000130856	ZNF236	18	q23	76822607	76970727	1.58122	0.113829	0.28622	FALSE	FALSE
3216	ENSG00000119614	VSX2	14	q24.3	74239472	74262738	1.58114	0.113846	0.286221	FALSE	FALSE
3217	ENSG00000198952	SMG5	1	q22	156249224	156282825	1.58037	0.114022	0.286486	FALSE	FALSE
3218	ENSG00000055208	TAB2	6	q25.1	149218641	149411613	1.58023	0.114054	0.286524	FALSE	FALSE
3219	ENSG00000132773	TOE1	1	p34.1	45339670	45343975	1.57918	0.114296	0.287043	FALSE	FALSE
3220	ENSG00000111639	MRPL51	12	p13.31	6491886	6493841	1.57868	0.114409	0.287146	FALSE	FALSE
3221	ENSG00000170231	FABP6	5	q33.3	160187367	160238735	1.57855	0.114438	0.287146	FALSE	FALSE
3222	ENSG00000130517	PGPEP1	19	p13.11	18340587	18369950	1.57852	0.114445	0.287146	FALSE	FALSE
3223	ENSG00000270299	AL121758.1	20	p13	646626	675800	1.57852	0.114446	0.287146	FALSE	FALSE
3224	ENSG00000149273	RPS3	11	q13.4	75399486	75422280	1.57848	0.114455	0.287146	FALSE	FALSE
3225	ENSG00000111490	TBC1D30	12	q14.3	64780516	64881032	1.57839	0.114477	0.287146	FALSE	FALSE
3226	ENSG00000127586	CHTF18	16	p13.3	788046	800737	1.57811	0.11454	0.287212	FALSE	FALSE
3227	ENSG00000106178	CCL24	7	q11.23	75811665	75823356	1.57807	0.114549	0.287212	FALSE	FALSE
3228	ENSG00000132424	PNISR	6	q16.2	99398051	99425331	1.57804	0.114556	0.287212	FALSE	FALSE
3229	ENSG00000167985	SDHAF2	11	q12.2	61430042	61447529	1.57775	0.114624	0.287339	FALSE	FALSE
3230	ENSG00000134697	GNL2	1	p34.3	37566816	37595935	1.57703	0.114788	0.287636	FALSE	FALSE
3231	ENSG00000198203	SULT1C2	2	q12.3	108288639	108309915	1.577	0.114795	0.287636	FALSE	FALSE
3232	ENSG00000159111	MRPL10	17	q21.32	47823272	47831534	1.57663	0.114881	0.287764	FALSE	FALSE
3233	ENSG00000269026	AC003006.1	19	q13.43	57682045	57753575	1.57592	0.115044	0.288118	FALSE	FALSE
3234	ENSG00000167767	KRT80	12	q13.13	52168996	52192000	1.57585	0.115061	0.288118	FALSE	FALSE
3235	ENSG00000085511	MAP3K4	6	q26	160991727	161117385	1.57552	0.115138	0.288208	FALSE	FALSE
3236	ENSG00000160685	ZBTB7B	1	q21.3	155002630	155018522	1.57548	0.115146	0.288208	FALSE	FALSE
3237	ENSG00000197858	GPAA1	8	q24.3	144082590	144086216	1.57512	0.115229	0.288373	FALSE	FALSE
3238	ENSG00000162040	HS3ST6	16	p13.3	1911463	1918440	1.57478	0.115307	0.288508	FALSE	FALSE
3239	ENSG00000112619	PRPH2	6	p21.1	42696600	42722574	1.57465	0.115336	0.288508	FALSE	FALSE
3240	ENSG00000148840	PPRC1	10	q24.32	102132994	102150331	1.57423	0.115435	0.288667	FALSE	FALSE
3241	ENSG00000116285	ERRFI1	1	p36.23	8004404	8026308	1.57356	0.11559	0.288879	FALSE	FALSE
3242	ENSG00000116337	AMPD2	1	p13.3	109616104	109632051	1.57245	0.115846	0.289442	FALSE	FALSE
3243	ENSG00000175084	DES	2	q35	219418377	219426739	1.57231	0.115879	0.289442	FALSE	FALSE
3244	ENSG00000271303	SRXN1	20	p13	646615	653370	1.57228	0.115886	0.289442	FALSE	FALSE
3245	ENSG00000103423	DNAJA3	16	p13.3	4425805	4456775	1.572	0.115951	0.289561	FALSE	FALSE
3246	ENSG00000090013	BLVRB	19	q13.2	40447765	40465840	1.57125	0.116124	0.289852	FALSE	FALSE
3247	ENSG00000151062	CACNA2D4	12	p13.33	1791957	1918836	1.57095	0.116194	0.289891	FALSE	FALSE
3248	ENSG00000110108	TMEM109	11	q12.2	60913874	60923443	1.57077	0.116236	0.289891	FALSE	FALSE
3249	ENSG00000164104	HMGB2	4	q34.1	173331695	173335125	1.57074	0.116243	0.289891	FALSE	FALSE
3250	ENSG00000186666	BCDIN3D	12	q13.12	49836039	49843129	1.57042	0.116318	0.290034	FALSE	FALSE
3251	ENSG00000178209	PLEC	8	q24.3	143915147	143976734	1.56968	0.116489	0.29033	FALSE	FALSE
3252	ENSG00000105982	RNF32	7	q36.3	156640281	156677130	1.56924	0.116592	0.290543	FALSE	FALSE
3253	ENSG00000144820	ADGRG7	3	q12.2	100609589	100695479	1.56912	0.116621	0.290568	FALSE	FALSE
3254	ENSG00000109832	DDX25	11	q24.2	125903348	125943702	1.56866	0.116728	0.290747	FALSE	FALSE
3255	ENSG00000179832	MROH1	8	q24.3	144148016	144261940	1.56778	0.116933	0.291214	FALSE	FALSE
3256	ENSG00000138109	CYP2C9	10	q23.33	94938658	94989391	1.56706	0.1171	0.291409	FALSE	FALSE
3257	ENSG00000134363	FST	5	q11.2	53480409	53487134	1.5666	0.117209	0.291592	FALSE	FALSE
3258	ENSG00000116649	SRM	1	p36.22	11054584	11060024	1.56639	0.117258	0.291669	FALSE	FALSE
3259	ENSG00000124920	MYRF	11	q12.2	61752642	61788518	1.56533	0.117505	0.29224	FALSE	FALSE
3260	ENSG00000144583	MARCH4	2	q35	216257865	216372027	1.56525	0.117523	0.292241	FALSE	FALSE
3261	ENSG00000126001	CEP250	20	q11.22	35455164	35519280	1.56474	0.117643	0.292394	FALSE	FALSE
3262	ENSG00000170638	TRABD	22	q13.33	50185915	50199598	1.56469	0.117655	0.292394	FALSE	FALSE
3263	ENSG00000121060	TRIM25	17	q22	56836387	56914080	1.56461	0.117675	0.292395	FALSE	FALSE
3264	ENSG00000165644	COMTD1	10	q22.2	75233969	75236030	1.56434	0.117738	0.292427	FALSE	FALSE
3265	ENSG00000269881	AC004754.1	16	p13.3	249547	269943	1.56401	0.117816	0.292427	FALSE	FALSE
3266	ENSG00000012223	LTF	3	p21.31	46435645	46485234	1.564	0.117817	0.292427	FALSE	FALSE
3267	ENSG00000121152	NCAPH	2	q11.2	96335787	96373845	1.56395	0.11783	0.292427	FALSE	FALSE
3268	ENSG00000141977	CIB3	19	p13.11	16161368	16173525	1.56355	0.117923	0.292526	FALSE	FALSE
3269	ENSG00000112110	MRPL18	6	q25.3	159789812	159798436	1.56309	0.118032	0.292751	FALSE	FALSE
3270	ENSG00000101138	CSTF1	20	q13.2	56392371	56406369	1.56265	0.118134	0.29295	FALSE	FALSE
3271	ENSG00000114739	ACVR2B	3	p22.2	38453851	38493142	1.56219	0.118244	0.293145	FALSE	FALSE
3272	ENSG00000144468	RHBDD1	2	q36.3	226835581	226999215	1.56186	0.118322	0.293293	FALSE	FALSE
3273	ENSG00000178386	ZNF223	19	q13.31	44051367	44067991	1.5614	0.118429	0.29347	FALSE	FALSE
3274	ENSG00000179912	R3HDM2	12	q13.3	57253762	57431005	1.5609	0.118548	0.293721	FALSE	FALSE
3275	ENSG00000125895	TMEM74B	20	p13	1180561	1185415	1.56074	0.118585	0.293768	FALSE	FALSE
3276	ENSG00000117640	MTFR1L	1	p36.11	25818640	25832942	1.55927	0.118932	0.294495	FALSE	FALSE
3277	ENSG00000123473	STIL	1	p33	47250139	47314147	1.55887	0.119028	0.294679	FALSE	FALSE
3278	ENSG00000135127	BICDL1	12	q24.23	119989869	120094494	1.55846	0.119125	0.294838	FALSE	FALSE
3279	ENSG00000215704	CELA2B	1	p36.21	15465909	15491400	1.55835	0.11915	0.294841	FALSE	FALSE
3280	ENSG00000256269	HMBS	11	q23.3	119084866	119093549	1.5581	0.119209	0.294862	FALSE	FALSE
3281	ENSG00000148803	FUOM	10	q26.3	133355154	133358035	1.55804	0.119224	0.294862	FALSE	FALSE
3282	ENSG00000148735	PLEKHS1	10	q25.3	113751454	113783429	1.55794	0.119248	0.294876	FALSE	FALSE
3283	ENSG00000026559	KCNG1	20	q13.13	51003656	51023129	1.55724	0.119414	0.295169	FALSE	FALSE
3284	ENSG00000144152	FBLN7	2	q13	112138385	112188216	1.5572	0.119423	0.295169	FALSE	FALSE
3285	ENSG00000189182	KRT77	12	q13.13	52689626	52703463	1.55629	0.119638	0.295377	FALSE	FALSE
3286	ENSG00000042062	RIPOR3	20	q13.13	50586108	50691528	1.55617	0.119668	0.295377	FALSE	FALSE
3287	ENSG00000078699	CBFA2T2	20	q11.21	33490075	33650036	1.556	0.119709	0.295377	FALSE	FALSE
3288	ENSG00000178297	TMPRSS9	19	p13.3	2360238	2426239	1.55574	0.11977	0.295453	FALSE	FALSE
3289	ENSG00000177728	TMEM94	17	q25.1	75441159	75500090	1.55513	0.119916	0.295666	FALSE	FALSE
3290	ENSG00000070047	PHRF1	11	p15.5	576486	612222	1.55498	0.119951	0.295666	FALSE	FALSE
3291	ENSG00000171862	PTEN	10	q23.31	87863113	87971930	1.55496	0.119956	0.295666	FALSE	FALSE
3292	ENSG00000070444	MNT	17	p13.3	2384060	2401118	1.55481	0.11999	0.295666	FALSE	FALSE
3293	ENSG00000176209	SMIM19	8	p11.21	42541155	42555193	1.55477	0.12	0.295666	FALSE	FALSE
3294	ENSG00000196372	ASB13	10	p15.1	5638867	5666595	1.55474	0.120008	0.295666	FALSE	FALSE
3295	ENSG00000188385	JAKMIP3	10	q26.3	132104671	132184809	1.55472	0.120012	0.295666	FALSE	FALSE
3296	ENSG00000088256	GNA11	19	p13.3	3094410	3124004	1.55452	0.12006	0.295666	FALSE	FALSE
3297	ENSG00000062038	CDH3	16	q22.1	68636189	68722616	1.55394	0.120199	0.295907	FALSE	FALSE
3298	ENSG00000180011	ZADH2	18	q22.3	75195108	75209348	1.55391	0.120206	0.295907	FALSE	FALSE
3299	ENSG00000105136	ZNF419	19	q13.43	57487711	57496097	1.55363	0.120272	0.295996	FALSE	FALSE
3300	ENSG00000149357	LAMTOR1	11	q13.4	72085895	72103387	1.55361	0.120278	0.295996	FALSE	FALSE
3301	ENSG00000127334	DYRK2	12	q15	67648338	67665406	1.55322	0.120371	0.296017	FALSE	FALSE
3302	ENSG00000135378	PRRG4	11	p13	32829943	32858123	1.55321	0.120374	0.296017	FALSE	FALSE
3303	ENSG00000213171	LINGO4	1	q21.3	151800264	151806154	1.55302	0.120418	0.296017	FALSE	FALSE
3304	ENSG00000128268	MGAT3	22	q13.1	39457344	39492194	1.55274	0.120485	0.296017	FALSE	FALSE
3305	ENSG00000175564	UCP3	11	q13.4	74000281	74009435	1.55274	0.120485	0.296017	FALSE	FALSE
3306	ENSG00000149260	CAPN5	11	q13.5	77066941	77126155	1.55249	0.120545	0.296074	FALSE	FALSE
3307	ENSG00000112249	ASCC3	6	q16.3	100508194	100881372	1.55217	0.120621	0.296174	FALSE	FALSE
3308	ENSG00000180875	GREM2	1	q43	240489573	240612149	1.55138	0.12081	0.296469	FALSE	FALSE
3309	ENSG00000135940	COX5B	2	q11.2	97646040	97648383	1.55044	0.121036	0.296872	FALSE	FALSE
3310	ENSG00000175634	RPS6KB2	11	q13.2	67428460	67435408	1.55039	0.121049	0.296872	FALSE	FALSE
3311	ENSG00000182327	GLTPD2	17	p13.2	4788959	4790390	1.55025	0.121082	0.296906	FALSE	FALSE
3312	ENSG00000105855	ITGB8	7	p21.1	20330702	20415754	1.54993	0.121159	0.297006	FALSE	FALSE
3313	ENSG00000196689	TRPV1	17	p13.2	3565444	3609411	1.54965	0.121225	0.297104	FALSE	FALSE
3314	ENSG00000186973	FAM183A	1	p34.2	43145153	43156396	1.54955	0.12125	0.297104	FALSE	FALSE
3315	ENSG00000179115	FARSA	19	p13.13	12922479	12934037	1.54934	0.1213	0.297172	FALSE	FALSE
3316	ENSG00000128917	DLL4	15	q15.1	40929333	40939073	1.54925	0.121321	0.297179	FALSE	FALSE
3317	ENSG00000136931	NR5A1	9	q33.3	124481236	124507430	1.54903	0.121376	0.297269	FALSE	FALSE
3318	ENSG00000170653	ATF7	12	q13.13	53507856	53626410	1.54856	0.121488	0.297455	FALSE	FALSE
3319	ENSG00000156508	EEF1A1	6	q13	73515750	73523797	1.54849	0.121505	0.297455	FALSE	FALSE
3320	ENSG00000162430	SELENON	1	p36.11	25800176	25818224	1.54837	0.121533	0.297455	FALSE	FALSE
3321	ENSG00000233436	BTBD18	11	q12.1	57743514	57751781	1.5483	0.12155	0.297455	FALSE	FALSE
3322	ENSG00000140854	KATNB1	16	q21	57735730	57757250	1.54826	0.12156	0.297455	FALSE	FALSE
3323	ENSG00000126107	HECTD3	1	p34.1	45002540	45011329	1.54793	0.12164	0.297606	FALSE	FALSE
3324	ENSG00000185499	MUC1	1	q22	155185824	155192916	1.54744	0.121756	0.297802	FALSE	FALSE
3325	ENSG00000149658	YTHDF1	20	q13.33	63195429	63216234	1.54735	0.121778	0.297812	FALSE	FALSE
3326	ENSG00000122729	ACO1	9	p21.1	32384603	32454769	1.54689	0.121891	0.297953	FALSE	FALSE
3327	ENSG00000141002	TCF25	16	q24.3	89873570	89913627	1.54676	0.12192	0.29798	FALSE	FALSE
3328	ENSG00000169122	FAM110B	8	q12.1	57994509	58204279	1.54598	0.122109	0.29831	FALSE	FALSE
3329	ENSG00000259171	AL163636.2	14	q11.2	20684587	20700576	1.54464	0.122433	0.298963	FALSE	FALSE
3330	ENSG00000089327	FXYD5	19	q13.12	35154730	35169883	1.54396	0.122597	0.299228	FALSE	FALSE
3331	ENSG00000185262	UBALD2	17	q25.1	76265202	76271299	1.54356	0.122695	0.299385	FALSE	FALSE
3332	ENSG00000178814	OPLAH	8	q24.3	144051266	144063965	1.54295	0.122843	0.299612	FALSE	FALSE
3333	ENSG00000071994	PDCD2	6	q27	170575295	170584692	1.54199	0.123077	0.300093	FALSE	FALSE
3334	ENSG00000058799	YIPF1	1	p32.3	53851719	53889834	1.54091	0.123338	0.30067	FALSE	FALSE
3335	ENSG00000110628	SLC22A18	11	p15.4	2899721	2925246	1.54086	0.12335	0.30067	FALSE	FALSE
3336	ENSG00000135925	WNT10A	2	q35	218880363	218899581	1.5397	0.123633	0.301225	FALSE	FALSE
3337	ENSG00000131398	KCNC3	19	q13.33	50311937	50333515	1.53961	0.123656	0.301237	FALSE	FALSE
3338	ENSG00000173457	PPP1R14B	11	q13.1	64244480	64246941	1.53812	0.12402	0.301913	FALSE	FALSE
3339	ENSG00000020129	NCDN	1	p34.3	35557473	35567274	1.538	0.124048	0.301913	FALSE	FALSE
3340	ENSG00000011478	QPCTL	19	q13.32	45692483	45703989	1.53794	0.124063	0.301913	FALSE	FALSE
3341	ENSG00000112787	FBRSL1	12	q24.33	132489551	132585188	1.53772	0.124118	0.301913	FALSE	FALSE
3342	ENSG00000133028	SCO1	17	p13.1	10672474	10698375	1.53771	0.124119	0.301913	FALSE	FALSE
3343	ENSG00000101199	ARFGAP1	20	q13.33	63272785	63289793	1.53766	0.124132	0.301913	FALSE	FALSE
3344	ENSG00000169903	TM4SF4	3	q25.1	149473974	149503281	1.53741	0.124192	0.301958	FALSE	FALSE
3345	ENSG00000176204	LRRTM4	2	p12	76747719	77593319	1.53725	0.124232	0.30199	FALSE	FALSE
3346	ENSG00000131373	HACL1	3	p25.1	15560704	15601852	1.53706	0.124279	0.30199	FALSE	FALSE
3347	ENSG00000112378	PERP	6	q23.3	138088505	138107511	1.53685	0.12433	0.30207	FALSE	FALSE
3348	ENSG00000149925	ALDOA	16	p11.2	30064164	30070457	1.53678	0.124348	0.30207	FALSE	FALSE
3349	ENSG00000167711	SERPINF2	17	p13.3	1742836	1755268	1.53667	0.124373	0.302086	FALSE	FALSE
3350	ENSG00000170035	UBE2E3	2	q31.3	180967248	181076585	1.53657	0.124398	0.302102	FALSE	FALSE
3351	ENSG00000197142	ACSL5	10	q25.2	112374018	112428380	1.53636	0.12445	0.302139	FALSE	FALSE
3352	ENSG00000160050	CCDC28B	1	p35.2	32200386	32205387	1.53595	0.124552	0.302341	FALSE	FALSE
3353	ENSG00000087074	PPP1R15A	19	q13.33	48872392	48876057	1.5358	0.124587	0.302351	FALSE	FALSE
3354	ENSG00000188868	ZNF563	19	p13.2	12317477	12333720	1.53578	0.124593	0.302351	FALSE	FALSE
3355	ENSG00000186407	CD300E	17	q25.1	74609887	74623738	1.53546	0.124672	0.302439	FALSE	FALSE
3356	ENSG00000167548	KMT2D	12	q13.12	49018975	49059774	1.53513	0.124752	0.302559	FALSE	FALSE
3357	ENSG00000198788	MUC2	11	p15.5	1074875	1110511	1.53493	0.124802	0.302604	FALSE	FALSE
3358	ENSG00000108691	CCL2	17	q12	34255218	34257203	1.53443	0.124924	0.30284	FALSE	FALSE
3359	ENSG00000180089	TMEM86B	19	q13.42	55226639	55229264	1.5336	0.125128	0.303202	FALSE	FALSE
3360	ENSG00000132153	DHX30	3	p21.31	47802909	47850195	1.5334	0.125178	0.303206	FALSE	FALSE
3361	ENSG00000213918	DNASE1	16	p13.3	3611728	3680143	1.53337	0.125185	0.303206	FALSE	FALSE
3362	ENSG00000155066	PROM2	2	q11.1	95274453	95291308	1.53199	0.125526	0.303672	FALSE	FALSE
3363	ENSG00000179151	EDC3	15	q24.1	74630558	74696292	1.53168	0.125601	0.303719	FALSE	FALSE
3364	ENSG00000061794	MRPS35	12	p11.22	27710773	27756295	1.53141	0.125668	0.303773	FALSE	FALSE
3365	ENSG00000074071	MRPS34	16	p13.3	1771890	1773155	1.53126	0.125705	0.303773	FALSE	FALSE
3366	ENSG00000157782	CABP1	12	q24.31	120640552	120667324	1.53114	0.125734	0.303773	FALSE	FALSE
3367	ENSG00000076382	SPAG5	17	q11.2	28577565	28599279	1.53098	0.125774	0.303825	FALSE	FALSE
3368	ENSG00000141979	AC008764.1	19	p13.11	16479067	16628204	1.53077	0.125827	0.303863	FALSE	FALSE
3369	ENSG00000168092	PAFAH1B2	11	q23.3	117144267	117176894	1.53061	0.125865	0.303866	FALSE	FALSE
3370	ENSG00000085872	CHERP	19	p13.11	16517889	16542530	1.5303	0.125943	0.30401	FALSE	FALSE
3371	ENSG00000133195	SLC39A11	17	q25.1	72645949	73092712	1.52976	0.126076	0.304196	FALSE	FALSE
3372	ENSG00000197037	ZSCAN25	7	q22.1	99616946	99632407	1.52966	0.126101	0.304211	FALSE	FALSE
3373	ENSG00000143199	ADCY10	1	q24.2	167809388	167914215	1.5291	0.126239	0.304455	FALSE	FALSE
3374	ENSG00000198589	LRBA	4	q31.3	150264531	151015727	1.5288	0.126314	0.304551	FALSE	FALSE
3375	ENSG00000183722	LHFPL6	13	q14.11	39209116	39603528	1.5275	0.126636	0.305232	FALSE	FALSE
3376	ENSG00000162244	RPL29	3	p21.2	51993522	51995942	1.52724	0.1267	0.305298	FALSE	FALSE
3377	ENSG00000073910	FRY	13	q13.1	31846713	32299122	1.527	0.126762	0.305357	FALSE	FALSE
3378	ENSG00000100908	EMC9	14	q12	24138959	24141588	1.52674	0.126826	0.305421	FALSE	FALSE
3379	ENSG00000163959	SLC51A	3	q29	196211487	196243178	1.52664	0.12685	0.305434	FALSE	FALSE
3380	ENSG00000125207	PIWIL1	12	q24.33	130337887	130372637	1.52657	0.126868	0.305434	FALSE	FALSE
3381	ENSG00000175029	CTBP2	10	q26.13	124984317	125161170	1.52609	0.126987	0.305673	FALSE	FALSE
3382	ENSG00000136141	LRCH1	13	q14.13	46553168	46753040	1.52556	0.127121	0.305906	FALSE	FALSE
3383	ENSG00000078804	TP53INP2	20	q11.22	34704290	34713439	1.52487	0.127291	0.306182	FALSE	FALSE
3384	ENSG00000118640	VAMP8	2	p11.2	85561562	85582031	1.52361	0.127605	0.306667	FALSE	FALSE
3385	ENSG00000060566	CREB3L3	19	p13.3	4153601	4173054	1.52298	0.127763	0.30694	FALSE	FALSE
3386	ENSG00000130810	PPAN	19	p13.2	10106289	10111634	1.5221	0.127984	0.307287	FALSE	FALSE
3387	ENSG00000110881	ASIC1	12	q13.12	50057548	50083611	1.52206	0.127994	0.307287	FALSE	FALSE
3388	ENSG00000149021	SCGB1A1	11	q12.3	62405103	62423195	1.52151	0.128131	0.30745	FALSE	FALSE
3389	ENSG00000110921	MVK	12	q24.11	109573255	109598117	1.52151	0.128132	0.30745	FALSE	FALSE
3390	ENSG00000177885	GRB2	17	q25.1	75318076	75405709	1.5215	0.128134	0.30745	FALSE	FALSE
3391	ENSG00000185942	NKAIN3	8	q12.3	62248591	62999652	1.5212	0.12821	0.307555	FALSE	FALSE
3392	ENSG00000174808	BTC	4	q13.3	74744759	74794686	1.52109	0.128237	0.307555	FALSE	FALSE
3393	ENSG00000137076	TLN1	9	p13.3	35696948	35732395	1.52093	0.128278	0.307608	FALSE	FALSE
3394	ENSG00000158169	FANCC	9	q22.32	95099054	95426796	1.52059	0.128363	0.307767	FALSE	FALSE
3395	ENSG00000176092	CRYBG2	1	p36.11	26321698	26360080	1.52022	0.128455	0.307932	FALSE	FALSE
3396	ENSG00000164825	DEFB1	8	p23.1	6870575	6878022	1.5199	0.128536	0.307937	FALSE	FALSE
3397	ENSG00000078328	RBFOX1	16	p13.3	5239802	7713338	1.51986	0.128547	0.307937	FALSE	FALSE
3398	ENSG00000125508	SRMS	20	q13.33	63540810	63547504	1.51896	0.128772	0.308252	FALSE	FALSE
3399	ENSG00000156521	TYSND1	10	q22.1	70137981	70146676	1.5187	0.128837	0.308318	FALSE	FALSE
3400	ENSG00000174444	RPL4	15	q22.31	66498015	66524532	1.51839	0.128915	0.30846	FALSE	FALSE
3401	ENSG00000160695	VPS11	11	q23.3	119067692	119081978	1.5183	0.12894	0.308474	FALSE	FALSE
3402	ENSG00000125657	TNFSF9	19	p13.3	6530999	6535928	1.51802	0.129009	0.308549	FALSE	FALSE
3403	ENSG00000181894	ZNF329	19	q13.43	58126252	58155110	1.51765	0.129103	0.308685	FALSE	FALSE
3404	ENSG00000172236	TPSAB1	16	p13.3	1240696	1242554	1.51738	0.12917	0.308724	FALSE	FALSE
3405	ENSG00000128626	MRPS12	19	q13.2	38930548	38933162	1.51736	0.129176	0.308724	FALSE	FALSE
3406	ENSG00000104221	BRF2	8	p11.23	37843268	37849904	1.51709	0.129245	0.308844	FALSE	FALSE
3407	ENSG00000129187	DCTD	4	q35.1	182890060	182917936	1.51695	0.129279	0.308856	FALSE	FALSE
3408	ENSG00000007545	CRAMP1	16	p13.3	1612325	1677908	1.51675	0.12933	0.308912	FALSE	FALSE
3409	ENSG00000165917	RAPSN	11	p11.2	47437757	47449178	1.51623	0.129462	0.308974	FALSE	FALSE
3410	ENSG00000266997	AC090227.1	18	q21.1	49795793	49837623	1.5162	0.129469	0.308974	FALSE	FALSE
3411	ENSG00000167641	PPP1R14A	19	q13.2	38251237	38256591	1.51599	0.129521	0.309009	FALSE	FALSE
3412	ENSG00000037637	FBXO42	1	p36.13	16246839	16352454	1.51569	0.129598	0.30914	FALSE	FALSE
3413	ENSG00000107957	SH3PXD2A	10	q24.33	103594027	103855543	1.51563	0.129614	0.30914	FALSE	FALSE
3414	ENSG00000168701	TMEM208	16	q22.1	67227103	67229278	1.51536	0.129681	0.309256	FALSE	FALSE
3415	ENSG00000149499	EML3	11	q12.3	62602218	62612765	1.51526	0.129707	0.309271	FALSE	FALSE
3416	ENSG00000130589	HELZ2	20	q13.33	63558086	63574239	1.51422	0.129969	0.309582	FALSE	FALSE
3417	ENSG00000164929	BAALC	8	q22.3	103140710	103230305	1.51357	0.130134	0.30985	FALSE	FALSE
3418	ENSG00000153404	PLEKHG4B	5	p15.33	92151	189972	1.51356	0.130138	0.30985	FALSE	FALSE
3419	ENSG00000237693	IRGM	5	q33.1	150846523	150900736	1.51305	0.130266	0.310065	FALSE	FALSE
3420	ENSG00000105223	PLD3	19	q13.2	40348456	40380439	1.51273	0.130347	0.310213	FALSE	FALSE
3421	ENSG00000164128	NPY1R	4	q32.2	163323961	163344832	1.51162	0.13063	0.310705	FALSE	FALSE
3422	ENSG00000198042	MAK16	8	p12	33484750	33501260	1.51139	0.13069	0.310804	FALSE	FALSE
3423	ENSG00000170955	CAVIN3	11	p15.4	6318946	6320647	1.51118	0.130741	0.31088	FALSE	FALSE
3424	ENSG00000064195	DLX3	17	q21.33	49990005	49995224	1.51092	0.130809	0.310951	FALSE	FALSE
3425	ENSG00000136305	CIDEB	14	q12	24305096	24311430	1.51056	0.1309	0.311123	FALSE	FALSE
3426	ENSG00000141759	TXNL4A	18	q23	79970811	80033949	1.50681	0.13186	0.312816	FALSE	FALSE
3427	ENSG00000143891	GALM	2	p22.1	38665910	38741237	1.50667	0.131895	0.312853	FALSE	FALSE
3428	ENSG00000135341	MAP3K7	6	q15	90513573	90587045	1.50627	0.131999	0.312964	FALSE	FALSE
3429	ENSG00000237330	RNF223	1	p36.33	1070966	1074307	1.50594	0.132082	0.31307	FALSE	FALSE
3430	ENSG00000089094	KDM2B	12	q24.31	121429097	121581015	1.50561	0.132167	0.313142	FALSE	FALSE
3431	ENSG00000074582	BCS1L	2	q35	218658764	218663443	1.50555	0.132182	0.313142	FALSE	FALSE
3432	ENSG00000157456	CCNB2	15	q22.2	59105078	59125045	1.50553	0.132189	0.313142	FALSE	FALSE
3433	ENSG00000168993	CPLX1	4	p16.3	784957	826198	1.505	0.132324	0.313327	FALSE	FALSE
3434	ENSG00000196943	NOP9	14	q12	24299862	24309124	1.50485	0.132363	0.313374	FALSE	FALSE
3435	ENSG00000204842	ATXN2	12	q24.12	111443485	111599676	1.50447	0.13246	0.313512	FALSE	FALSE
3436	ENSG00000132507	EIF5A	17	p13.1	7306999	7312463	1.50388	0.132614	0.313786	FALSE	FALSE
3437	ENSG00000157617	C2CD2	21	q22.3	41885112	41953890	1.50377	0.132641	0.313805	FALSE	FALSE
3438	ENSG00000171234	UGT2B7	4	q13.2	69051363	69112987	1.50326	0.132773	0.313982	FALSE	FALSE
3439	ENSG00000182010	RTKN2	10	q21.2	62183035	62268707	1.50298	0.132845	0.314106	FALSE	FALSE
3440	ENSG00000174807	CD248	11	q13.2	66314487	66317044	1.50271	0.132915	0.314227	FALSE	FALSE
3441	ENSG00000116396	KCNC4	1	p13.3	110211343	110283100	1.50187	0.13313	0.314644	FALSE	FALSE
3442	ENSG00000172269	DPAGT1	11	q23.3	119096503	119108331	1.50153	0.13322	0.314812	FALSE	FALSE
3443	ENSG00000168924	LETM1	4	p16.3	1811479	1856247	1.50127	0.133285	0.314921	FALSE	FALSE
3444	ENSG00000105668	UPK1A	19	q13.12	35666516	35678483	1.50091	0.13338	0.315099	FALSE	FALSE
3445	ENSG00000172828	CES3	16	q22.1	66961237	66975148	1.50075	0.133421	0.315123	FALSE	FALSE
3446	ENSG00000145191	EIF2B5	3	q27.1	184135038	184146112	1.50061	0.133457	0.315123	FALSE	FALSE
3447	ENSG00000161955	TNFSF13	17	p13.1	7558292	7561608	1.50057	0.133468	0.315123	FALSE	FALSE
3448	ENSG00000198482	ZNF808	19	q13.41	52527652	52564464	1.5004	0.133511	0.315137	FALSE	FALSE
3449	ENSG00000198722	UNC13B	9	p13.3	35161992	35405338	1.49989	0.133644	0.315355	FALSE	FALSE
3450	ENSG00000176407	KCMF1	2	p11.2	84971093	85059472	1.49982	0.133661	0.315355	FALSE	FALSE
3451	ENSG00000154920	EME1	17	q21.33	50373220	50381483	1.49952	0.133739	0.315403	FALSE	FALSE
3452	ENSG00000094796	KRT31	17	q21.2	41393724	41397592	1.49944	0.133759	0.315405	FALSE	FALSE
3453	ENSG00000269699	ZIM2	19	q13.43	56774547	56840729	1.49883	0.133918	0.315615	FALSE	FALSE
3454	ENSG00000104341	LAPTM4B	8	q22.1	97775057	97853013	1.49883	0.133918	0.315615	FALSE	FALSE
3455	ENSG00000125775	SDCBP2	20	p13	1309909	1329239	1.49825	0.134068	0.31581	FALSE	FALSE
3456	ENSG00000196296	ATP2A1	16	p11.2	28878405	28904509	1.49804	0.134123	0.31581	FALSE	FALSE
3457	ENSG00000183747	ACSM2A	16	p12.3	20451461	20487667	1.49788	0.134163	0.315858	FALSE	FALSE
3458	ENSG00000188064	WNT7B	22	q13.31	45920362	45977129	1.49771	0.134209	0.315922	FALSE	FALSE
3459	ENSG00000071655	MBD3	19	p13.3	1573596	1592801	1.4973	0.134315	0.31608	FALSE	FALSE
3460	ENSG00000112029	FBXO5	6	q25.2	152970519	152983579	1.49703	0.134387	0.316202	FALSE	FALSE
3461	ENSG00000170074	FAM153A	5	q35.3	177707981	177783398	1.49681	0.134444	0.316291	FALSE	FALSE
3462	ENSG00000184465	WDR27	6	q27	169457212	169702067	1.49639	0.134551	0.316486	FALSE	FALSE
3463	ENSG00000102974	CTCF	16	q22.1	67562407	67639185	1.49634	0.134565	0.316486	FALSE	FALSE
3464	ENSG00000118263	KLF7	2	q33.3	207074137	207167267	1.49611	0.134625	0.316535	FALSE	FALSE
3465	ENSG00000169047	IRS1	2	q36.3	226731317	226799759	1.49593	0.134672	0.316555	FALSE	FALSE
3466	ENSG00000125743	SNRPD2	19	q13.32	45687454	45692569	1.49482	0.13496	0.317052	FALSE	FALSE
3467	ENSG00000244486	SCARF2	22	q11.21	20424815	20437826	1.49465	0.135007	0.317081	FALSE	FALSE
3468	ENSG00000166394	CYB5R2	11	p15.4	7665100	7677222	1.49415	0.135136	0.317329	FALSE	FALSE
3469	ENSG00000173039	RELA	11	q13.1	65653596	65663094	1.49373	0.135245	0.317462	FALSE	FALSE
3470	ENSG00000259753	AC068234.1	17	q21.32	47253897	47344292	1.49365	0.135267	0.317462	FALSE	FALSE
3471	ENSG00000134504	KCTD1	18	q11.2	26454910	26657401	1.49348	0.135312	0.317462	FALSE	FALSE
3472	ENSG00000131650	KREMEN2	16	p13.3	2963944	2968383	1.49342	0.135326	0.317462	FALSE	FALSE
3473	ENSG00000168028	RPSA	3	p22.1	39406689	39412542	1.49325	0.135372	0.31752	FALSE	FALSE
3474	ENSG00000100296	THOC5	22	q12.2	29505879	29555216	1.49304	0.135426	0.317601	FALSE	FALSE
3475	ENSG00000162344	FGF19	11	q13.3	69698232	69704642	1.49268	0.135521	0.317733	FALSE	FALSE
3476	ENSG00000119138	KLF9	9	q21.12	70384597	70414624	1.49245	0.135581	0.317829	FALSE	FALSE
3477	ENSG00000204950	LRRC10B	11	q12.2	61508800	61511018	1.49234	0.13561	0.317833	FALSE	FALSE
3478	ENSG00000172878	METAP1D	2	q31.1	171999583	172082430	1.49225	0.135635	0.317833	FALSE	FALSE
3479	ENSG00000140632	GLYR1	16	p13.3	4803203	4847342	1.49173	0.13577	0.318089	FALSE	FALSE
3480	ENSG00000166450	PRTG	15	q21.3	55611546	55743090	1.49101	0.13596	0.318336	FALSE	FALSE
3481	ENSG00000117448	AKR1A1	1	p34.1	45550543	45570049	1.49062	0.136062	0.318454	FALSE	FALSE
3482	ENSG00000039139	DNAH5	5	p15.2	13690331	13944543	1.49039	0.136121	0.318501	FALSE	FALSE
3483	ENSG00000103061	SLC7A6OS	16	q22.1	68284503	68310946	1.48997	0.136232	0.318535	FALSE	FALSE
3484	ENSG00000183760	ACP7	19	q13.2	39083913	39111493	1.48901	0.136483	0.319032	FALSE	FALSE
3485	ENSG00000151715	TMEM45B	11	q24.3	129815819	129860003	1.48858	0.136598	0.319208	FALSE	FALSE
3486	ENSG00000183638	RP1L1	8	p23.1	10606349	10712187	1.48841	0.136643	0.319249	FALSE	FALSE
3487	ENSG00000185267	CDNF	10	p13	14819250	14838575	1.48765	0.136842	0.319597	FALSE	FALSE
3488	ENSG00000185800	DMWD	19	q13.32	45782947	45792802	1.48668	0.1371	0.320107	FALSE	FALSE
3489	ENSG00000177119	ANO6	12	q12	45215987	45440404	1.4864	0.137174	0.320232	FALSE	FALSE
3490	ENSG00000137960	GIPC2	1	p31.1	77979542	78138449	1.48613	0.137245	0.32031	FALSE	FALSE
3491	ENSG00000176383	B3GNT4	12	q24.31	122203543	122208952	1.48534	0.137453	0.320617	FALSE	FALSE
3492	ENSG00000225932	CTAGE4	7	q35	144183466	144186053	1.48522	0.137486	0.320643	FALSE	FALSE
3493	ENSG00000152467	ZSCAN1	19	q13.43	58034032	58054631	1.48514	0.137508	0.32065	FALSE	FALSE
3494	ENSG00000130584	ZBTB46	20	q13.33	63743666	63831244	1.48422	0.13775	0.321069	FALSE	FALSE
3495	ENSG00000175567	UCP2	11	q13.4	73974667	73983307	1.48416	0.137766	0.321069	FALSE	FALSE
3496	ENSG00000171533	MAP6	11	q13.5	75586918	75669120	1.48393	0.137829	0.321152	FALSE	FALSE
3497	ENSG00000088387	DOCK9	13	q32.3	98793429	99086625	1.48388	0.137841	0.321152	FALSE	FALSE
3498	ENSG00000048991	R3HDM1	2	q21.3	135531455	135725270	1.48376	0.137872	0.321163	FALSE	FALSE
3499	ENSG00000105063	PPP6R1	19	q13.42	55229780	55258995	1.48372	0.137884	0.321163	FALSE	FALSE
3500	ENSG00000156599	ZDHHC5	11	q12.1	57667747	57701187	1.48348	0.137946	0.32126	FALSE	FALSE
3501	ENSG00000095261	PSMD5	9	q33.2	120815496	120842984	1.48307	0.138055	0.321369	FALSE	FALSE
3502	ENSG00000147687	TATDN1	8	q24.13	124488485	124539458	1.48301	0.138071	0.321369	FALSE	FALSE
3503	ENSG00000187955	COL14A1	8	q24.12	120059780	120372036	1.48277	0.138136	0.32143	FALSE	FALSE
3504	ENSG00000138867	GUCD1	22	q11.23	24540423	24555935	1.48265	0.138167	0.321457	FALSE	FALSE
3505	ENSG00000188000	OR7D2	19	p13.2	9178979	9188817	1.48174	0.13841	0.321929	FALSE	FALSE
3506	ENSG00000113119	TMCO6	5	q31.3	140639427	140645408	1.48143	0.138491	0.32199	FALSE	FALSE
3507	ENSG00000174697	LEP	7	q32.1	128241284	128257628	1.48142	0.138495	0.32199	FALSE	FALSE
3508	ENSG00000168397	ATG4B	2	q37.3	241637213	241673857	1.48123	0.138544	0.322014	FALSE	FALSE
3509	ENSG00000106078	COBL	7	p12.1	51016212	51316818	1.48095	0.138621	0.322147	FALSE	FALSE
3510	ENSG00000205038	PKHD1L1	8	q23.1	109362477	109530330	1.47954	0.138997	0.322792	FALSE	FALSE
3511	ENSG00000161281	COX7A1	19	q13.12	36150922	36152869	1.47941	0.139032	0.322827	FALSE	FALSE
3512	ENSG00000185049	NELFA	4	p16.3	1982714	2041903	1.47905	0.139126	0.322912	FALSE	FALSE
3513	ENSG00000165271	NOL6	9	p13.3	33461441	33473930	1.479	0.13914	0.322912	FALSE	FALSE
3514	ENSG00000117407	ARTN	1	p34.1	43933320	43937241	1.4778	0.139462	0.323169	FALSE	FALSE
3515	ENSG00000168264	IRF2BP2	1	q42.3	234604269	234609525	1.47744	0.139557	0.323234	FALSE	FALSE
3516	ENSG00000138138	ATAD1	10	q23.31	87751512	87841343	1.47711	0.139647	0.323234	FALSE	FALSE
3517	ENSG00000070756	PABPC1	8	q22.3	100685816	100722809	1.47684	0.13972	0.323234	FALSE	FALSE
3518	ENSG00000165507	DEPP1	10	q11.21	44970981	44978810	1.47675	0.139743	0.323234	FALSE	FALSE
3519	ENSG00000169925	BRD3	9	q34.2	134030305	134068535	1.47651	0.139806	0.323234	FALSE	FALSE
3520	ENSG00000182040	USH1G	17	q25.1	74916084	74923256	1.47651	0.139807	0.323234	FALSE	FALSE
3521	ENSG00000205502	C2CD4B	15	q22.2	62163535	62165283	1.47648	0.139814	0.323234	FALSE	FALSE
3522	ENSG00000142449	FBN3	19	p13.2	8065402	8149846	1.47631	0.139862	0.323234	FALSE	FALSE
3523	ENSG00000147421	HMBOX1	8	p21.1	28890394	29064764	1.47616	0.1399	0.323234	FALSE	FALSE
3524	ENSG00000164406	LEAP2	5	q31.1	132872322	132875046	1.47608	0.139923	0.323234	FALSE	FALSE
3525	ENSG00000121316	PLBD1	12	p13.1	14503661	14568349	1.47606	0.139928	0.323234	FALSE	FALSE
3526	ENSG00000124444	ZNF576	19	q13.31	43596392	43601157	1.47599	0.139945	0.323234	FALSE	FALSE
3527	ENSG00000058262	SEC61A1	3	q21.3	128051641	128071683	1.47599	0.139947	0.323234	FALSE	FALSE
3528	ENSG00000115073	ACTR1B	2	q11.2	97655963	97664107	1.47596	0.139956	0.323234	FALSE	FALSE
3529	ENSG00000160161	CILP2	19	p13.11	19538248	19546659	1.47575	0.14001	0.323246	FALSE	FALSE
3530	ENSG00000124217	MOCS3	20	q13.13	50958826	50963931	1.47554	0.140068	0.323312	FALSE	FALSE
3531	ENSG00000143125	PROK1	1	p13.3	110451200	110457354	1.47514	0.140175	0.323489	FALSE	FALSE
3532	ENSG00000180871	CXCR2	2	q35	218125289	218137253	1.47509	0.140189	0.323489	FALSE	FALSE
3533	ENSG00000188396	TCTEX1D4	1	p34.1	44805913	44806675	1.47465	0.140307	0.323636	FALSE	FALSE
3534	ENSG00000163263	C1orf189	1	q21.3	154199372	154206333	1.47447	0.140356	0.323694	FALSE	FALSE
3535	ENSG00000156110	ADK	10	q22.2	74151185	74709303	1.47435	0.140387	0.323694	FALSE	FALSE
3536	ENSG00000184530	C6orf58	6	q22.33	127519455	127591817	1.47424	0.140416	0.323705	FALSE	FALSE
3537	ENSG00000118363	SPCS2	11	q13.4	74949247	74979031	1.47413	0.140447	0.323731	FALSE	FALSE
3538	ENSG00000101276	SLC52A3	20	p13	760080	776015	1.47386	0.140519	0.32385	FALSE	FALSE
3539	ENSG00000114113	RBP2	3	q23	139452884	139480747	1.47371	0.140561	0.323856	FALSE	FALSE
3540	ENSG00000213889	PPM1N	19	q13.32	45488777	45502510	1.47345	0.140629	0.323968	FALSE	FALSE
3541	ENSG00000182318	ZSCAN22	19	q13.43	58327019	58342332	1.4733	0.140671	0.323975	FALSE	FALSE
3542	ENSG00000179256	SMCO3	12	p12.3	14804650	14814182	1.47306	0.140734	0.323994	FALSE	FALSE
3543	ENSG00000107959	PITRM1	10	p15.2	3137728	3172841	1.47304	0.140739	0.323994	FALSE	FALSE
3544	ENSG00000119777	TMEM214	2	p23.3	27032910	27041695	1.47304	0.140741	0.323994	FALSE	FALSE
3545	ENSG00000132906	CASP9	1	p36.21	15490832	15526534	1.47275	0.14082	0.324043	FALSE	FALSE
3546	ENSG00000165025	SYK	9	q22.2	90801787	90898549	1.47266	0.140843	0.324052	FALSE	FALSE
3547	ENSG00000076555	ACACB	12	q24.11	109116595	109268226	1.47223	0.14096	0.324162	FALSE	FALSE
3548	ENSG00000175224	ATG13	11	p11.2	46617527	46674818	1.47169	0.141105	0.32438	FALSE	FALSE
3549	ENSG00000186847	KRT14	17	q21.2	41582279	41586921	1.47088	0.141324	0.324713	FALSE	FALSE
3550	ENSG00000100197	CYP2D6	22	q13.2	42126499	42130906	1.47079	0.141348	0.324713	FALSE	FALSE
3551	ENSG00000078043	PIAS2	18	q21.1	46803224	46920160	1.47061	0.141398	0.324781	FALSE	FALSE
3552	ENSG00000116237	ICMT	1	p36.31	6221193	6235972	1.47	0.141562	0.325047	FALSE	FALSE
3553	ENSG00000077549	CAPZB	1	p36.13	19338776	19485539	1.46996	0.141573	0.325047	FALSE	FALSE
3554	ENSG00000267426	AC087289.3	17	q25.1	75898645	75930129	1.46956	0.141682	0.325161	FALSE	FALSE
3555	ENSG00000179431	FJX1	11	p13	35618419	35620868	1.46917	0.141787	0.325276	FALSE	FALSE
3556	ENSG00000105516	DBP	19	q13.33	48630030	48637438	1.46901	0.141831	0.325276	FALSE	FALSE
3557	ENSG00000011376	LARS2	3	p21.31	45388506	45549421	1.46869	0.141917	0.325381	FALSE	FALSE
3558	ENSG00000137441	FGFBP2	4	p15.32	15960243	15969309	1.46833	0.142015	0.32556	FALSE	FALSE
3559	ENSG00000187801	ZFP69B	1	p34.2	40450102	40463718	1.46822	0.142045	0.325567	FALSE	FALSE
3560	ENSG00000187741	FANCA	16	q24.3	89737549	89816657	1.46808	0.142083	0.32558	FALSE	FALSE
3561	ENSG00000182575	NXPH3	17	q21.33	49575858	49583827	1.46667	0.142467	0.326232	FALSE	FALSE
3562	ENSG00000171223	JUNB	19	p13.13	12791496	12793315	1.46609	0.142623	0.326477	FALSE	FALSE
3563	ENSG00000160999	SH2B2	7	q22.1	102285091	102321711	1.466	0.142649	0.326477	FALSE	FALSE
3564	ENSG00000144681	STAC	3	p22.3	36380344	36548007	1.46598	0.142653	0.326477	FALSE	FALSE
3565	ENSG00000148337	CIZ1	9	q34.11	128166064	128204383	1.46542	0.142805	0.326734	FALSE	FALSE
3566	ENSG00000153815	CMIP	16	q23.2	81445170	81711762	1.46521	0.142862	0.326816	FALSE	FALSE
3567	ENSG00000158555	GDPD5	11	q13.5	75434640	75525903	1.46514	0.142882	0.326816	FALSE	FALSE
3568	ENSG00000182742	HOXB4	17	q21.32	48575513	48580111	1.46484	0.142964	0.326878	FALSE	FALSE
3569	ENSG00000165300	SLITRK5	13	q31.2	87672615	87696272	1.46435	0.143098	0.32713	FALSE	FALSE
3570	ENSG00000157064	NMNAT2	1	q25.3	183248237	183418602	1.46413	0.143159	0.327177	FALSE	FALSE
3571	ENSG00000178055	PRSS42	3	p21.31	46829542	46834095	1.46393	0.143212	0.327254	FALSE	FALSE
3572	ENSG00000101493	ZNF516	18	q23	76358190	76495190	1.46288	0.143501	0.327822	FALSE	FALSE
3573	ENSG00000173218	VANGL1	1	p13.1	115641953	115698224	1.46214	0.143703	0.328055	FALSE	FALSE
3574	ENSG00000082805	ERC1	12	p13.33	990509	1495933	1.46171	0.143821	0.328233	FALSE	FALSE
3575	ENSG00000100906	NFKBIA	14	q13.2	35401511	35404749	1.46144	0.143895	0.328357	FALSE	FALSE
3576	ENSG00000180370	PAK2	3	q29	196739857	196832647	1.46135	0.143919	0.328367	FALSE	FALSE
3577	ENSG00000170293	CMTM8	3	p22.3	32238679	32370325	1.46127	0.143943	0.328374	FALSE	FALSE
3578	ENSG00000112339	HBS1L	6	q23.3	134960378	135103056	1.46094	0.144031	0.32853	FALSE	FALSE
3579	ENSG00000125484	GTF3C4	9	q34.13	132670035	132694955	1.46066	0.14411	0.328573	FALSE	FALSE
3580	ENSG00000105171	POP4	19	q12	29604017	29617237	1.4605	0.144154	0.328591	FALSE	FALSE
3581	ENSG00000197857	ZNF44	19	p13.2	12224686	12294887	1.46046	0.144163	0.328591	FALSE	FALSE
3582	ENSG00000169241	SLC50A1	1	q22	155135344	155138857	1.45992	0.144312	0.328818	FALSE	FALSE
3583	ENSG00000118420	UBE3D	6	q14.1	82892398	83065841	1.45985	0.144333	0.328818	FALSE	FALSE
3584	ENSG00000169371	SNUPN	15	q24.2	75598083	75626469	1.45983	0.144338	0.328818	FALSE	FALSE
3585	ENSG00000167771	RCOR2	11	q13.1	63911221	63916844	1.45973	0.144364	0.328832	FALSE	FALSE
3586	ENSG00000129951	PLPPR3	19	p13.3	812488	821977	1.45807	0.144821	0.329416	FALSE	FALSE
3587	ENSG00000108176	DNAJC12	10	q21.3	67796665	67838166	1.45746	0.14499	0.329725	FALSE	FALSE
3588	ENSG00000165458	INPPL1	11	q13.4	72223701	72239105	1.45719	0.145064	0.329741	FALSE	FALSE
3589	ENSG00000123689	G0S2	1	q32.2	209675420	209676388	1.45695	0.145129	0.329779	FALSE	FALSE
3590	ENSG00000156170	NDUFAF6	8	q22.1	94895767	95116455	1.45689	0.145148	0.329779	FALSE	FALSE
3591	ENSG00000130957	FBP2	9	q22.32	94558720	94593793	1.45684	0.145161	0.329779	FALSE	FALSE
3592	ENSG00000111961	SASH1	6	q24.3	148272304	148552050	1.4566	0.145226	0.329834	FALSE	FALSE
3593	ENSG00000197081	IGF2R	6	q25.3	159969099	160113507	1.45628	0.145315	0.329991	FALSE	FALSE
3594	ENSG00000267140	AC007998.2	18	q12.2	35443871	35497940	1.45598	0.145398	0.330089	FALSE	FALSE
3595	ENSG00000177732	SOX12	20	p13	325595	330224	1.45548	0.145536	0.330264	FALSE	FALSE
3596	ENSG00000068120	COASY	17	q21.2	42561467	42566277	1.45518	0.14562	0.33041	FALSE	FALSE
3597	ENSG00000167553	TUBA1C	12	q13.12	49188736	49274603	1.45509	0.145645	0.33042	FALSE	FALSE
3598	ENSG00000154114	TBCEL	11	q23.3	121024072	121090775	1.4535	0.146086	0.33104	FALSE	FALSE
3599	ENSG00000078687	TNRC6C	17	q25.3	77959240	78108835	1.45342	0.146107	0.33104	FALSE	FALSE
3600	ENSG00000141232	TOB1	17	q21.33	50862223	50867978	1.45337	0.146122	0.33104	FALSE	FALSE
3601	ENSG00000165972	CCDC38	12	q23.1	95867048	95942974	1.45331	0.146139	0.33104	FALSE	FALSE
3602	ENSG00000167693	NXN	17	p13.3	799313	979770	1.45323	0.14616	0.33104	FALSE	FALSE
3603	ENSG00000175756	AURKAIP1	1	p36.33	1373730	1375495	1.45291	0.146249	0.331195	FALSE	FALSE
3604	ENSG00000072135	PTPN18	2	q21.1	130356007	130375409	1.45277	0.146287	0.331235	FALSE	FALSE
3605	ENSG00000163083	INHBB	2	q14.2	120346143	120351808	1.45241	0.146387	0.331371	FALSE	FALSE
3606	ENSG00000155275	TRMT44	4	p16.1	8436140	8493531	1.45225	0.146431	0.331424	FALSE	FALSE
3607	ENSG00000181649	PHLDA2	11	p15.4	2928273	2929455	1.45195	0.146516	0.331521	FALSE	FALSE
3608	ENSG00000127483	HP1BP3	1	p36.12	20742661	20787323	1.45046	0.146931	0.332067	FALSE	FALSE
3609	ENSG00000198650	TAT	16	q22.2	71565660	71577130	1.45038	0.146953	0.332067	FALSE	FALSE
3610	ENSG00000166343	MSS51	10	q22.2	73423579	73433561	1.45025	0.146987	0.332067	FALSE	FALSE
3611	ENSG00000103549	RNF40	16	p11.2	30761745	30776307	1.45015	0.147016	0.332067	FALSE	FALSE
3612	ENSG00000149428	HYOU1	11	q23.3	119044189	119057202	1.45014	0.147019	0.332067	FALSE	FALSE
3613	ENSG00000105053	VRK3	19	q13.33	49976467	50025946	1.44953	0.14719	0.332321	FALSE	FALSE
3614	ENSG00000129353	SLC44A2	19	p13.2	10602457	10644559	1.44934	0.147243	0.332346	FALSE	FALSE
3615	ENSG00000167916	KRT24	17	q21.2	40697991	40703750	1.44869	0.147425	0.332711	FALSE	FALSE
3616	ENSG00000107185	RGP1	9	p13.3	35749287	35758575	1.4482	0.14756	0.332877	FALSE	FALSE
3617	ENSG00000107404	DVL1	1	p36.33	1335276	1349350	1.44773	0.147692	0.333025	FALSE	FALSE
3618	ENSG00000087077	TRIP6	7	q22.1	100867138	100873454	1.44768	0.147707	0.333025	FALSE	FALSE
3619	ENSG00000180658	OR2A4	6	q23.2	131699644	131701401	1.4472	0.147841	0.333236	FALSE	FALSE
3620	ENSG00000108592	FTSJ3	17	q23.3	63819433	63830012	1.44709	0.14787	0.333257	FALSE	FALSE
3621	ENSG00000122679	RAMP3	7	p13	45157791	45186302	1.44678	0.147958	0.333408	FALSE	FALSE
3622	ENSG00000169598	DFFB	1	p36.32	3857267	3885429	1.4467	0.147981	0.333414	FALSE	FALSE
3623	ENSG00000104299	INTS9	8	p21.1	28767661	28890242	1.44602	0.148173	0.333754	FALSE	FALSE
3624	ENSG00000166704	ZNF606	19	q13.43	57977053	58003349	1.44584	0.148223	0.333822	FALSE	FALSE
3625	ENSG00000131408	NR1H2	19	q13.33	50329653	50382982	1.4444	0.148626	0.334342	FALSE	FALSE
3626	ENSG00000173227	SYT12	11	q13.2	67006778	67050863	1.44436	0.148637	0.334342	FALSE	FALSE
3627	ENSG00000124875	CXCL6	4	q13.3	73836497	73849064	1.44414	0.148698	0.334388	FALSE	FALSE
3628	ENSG00000109072	VTN	17	q11.2	28367276	28373091	1.44337	0.148916	0.334831	FALSE	FALSE
3629	ENSG00000171703	TCEA2	20	q13.33	64049836	64072347	1.44243	0.149182	0.335292	FALSE	FALSE
3630	ENSG00000268107	AC003005.1	19	q13.43	57487718	57505381	1.44208	0.149279	0.335464	FALSE	FALSE
3631	ENSG00000124459	ZNF45	19	q13.31	43912629	43935278	1.44175	0.149372	0.335582	FALSE	FALSE
3632	ENSG00000177688	SUMO4	6	q25.1	149400227	149401292	1.44111	0.149552	0.335848	FALSE	FALSE
3633	ENSG00000185624	P4HB	17	q25.3	81843159	81860694	1.44067	0.149677	0.335989	FALSE	FALSE
3634	ENSG00000130653	PNPLA7	9	q34.3	137459953	137550534	1.4406	0.149698	0.335991	FALSE	FALSE
3635	ENSG00000105755	ETHE1	19	q13.31	43506719	43527244	1.44021	0.149807	0.33619	FALSE	FALSE
3636	ENSG00000179361	ARID3B	15	q24.1	74541177	74598131	1.44013	0.149832	0.336199	FALSE	FALSE
3637	ENSG00000065615	CYB5R4	6	q14.2	83859643	83967424	1.43938	0.150042	0.336579	FALSE	FALSE
3638	ENSG00000243989	ACY1	3	p21.2	51983278	51989202	1.43913	0.150113	0.336645	FALSE	FALSE
3639	ENSG00000147324	MFHAS1	8	p23.1	8783354	8893645	1.43861	0.150262	0.336825	FALSE	FALSE
3640	ENSG00000182208	MOB2	11	p15.5	1469457	1501247	1.43856	0.150275	0.336825	FALSE	FALSE
3641	ENSG00000165244	ZNF367	9	q22.32	96385941	96418329	1.43766	0.150531	0.337122	FALSE	FALSE
3642	ENSG00000138180	CEP55	10	q23.33	93496632	93529092	1.43746	0.150587	0.33717	FALSE	FALSE
3643	ENSG00000158806	NPM2	8	p21.3	22024125	22036897	1.43744	0.150593	0.33717	FALSE	FALSE
3644	ENSG00000155463	OXA1L	14	q11.2	22766522	22773041	1.43732	0.150628	0.337201	FALSE	FALSE
3645	ENSG00000147604	RPL7	8	q21.11	73290267	73295789	1.43657	0.15084	0.337492	FALSE	FALSE
3646	ENSG00000125966	MMP24	20	q11.22	35226654	35277000	1.43642	0.150884	0.337544	FALSE	FALSE
3647	ENSG00000165609	NUDT5	10	p14	12165325	12196144	1.43622	0.150939	0.337599	FALSE	FALSE
3648	ENSG00000166557	TMED3	15	q25.1	79311062	79427432	1.43619	0.150949	0.337599	FALSE	FALSE
3649	ENSG00000205076	LGALS7	19	q13.2	38770971	38773492	1.43609	0.150976	0.337612	FALSE	FALSE
3650	ENSG00000089280	FUS	16	p11.2	31180110	31194871	1.43592	0.151024	0.337675	FALSE	FALSE
3651	ENSG00000178795	GDPD4	11	q13.5	77216558	77301687	1.43571	0.151085	0.337764	FALSE	FALSE
3652	ENSG00000127125	PPCS	1	p34.2	42456117	42473385	1.43498	0.151294	0.337908	FALSE	FALSE
3653	ENSG00000132481	TRIM47	17	q25.1	75874161	75878575	1.43436	0.151469	0.338053	FALSE	FALSE
3654	ENSG00000182156	ENPP7	17	q25.3	79730919	79742222	1.4343	0.151486	0.338053	FALSE	FALSE
3655	ENSG00000142484	TM4SF5	17	p13.2	4771884	4783213	1.43424	0.151503	0.338053	FALSE	FALSE
3656	ENSG00000198176	TFDP1	13	q34	113584721	113641470	1.43374	0.151647	0.338284	FALSE	FALSE
3657	ENSG00000148331	ASB6	9	q34.11	129634604	129642169	1.43368	0.151663	0.338284	FALSE	FALSE
3658	ENSG00000174165	ZDHHC24	11	q13.2	66520637	66546238	1.43365	0.151671	0.338284	FALSE	FALSE
3659	ENSG00000141753	IGFBP4	17	q21.2	40443461	40457731	1.43359	0.151689	0.338284	FALSE	FALSE
3660	ENSG00000181090	EHMT1	9	q34.3	137618963	137870016	1.43279	0.151917	0.338696	FALSE	FALSE
3661	ENSG00000198168	SVIP	11	p14.3	22813799	22830299	1.43234	0.152046	0.338786	FALSE	FALSE
3662	ENSG00000187045	TMPRSS6	22	q12.3	37065436	37109713	1.43233	0.152049	0.338786	FALSE	FALSE
3663	ENSG00000162897	FCAMR	1	q32.1	206957965	206970625	1.43228	0.152063	0.338786	FALSE	FALSE
3664	ENSG00000100985	MMP9	20	q13.12	46008908	46016561	1.432	0.152143	0.338882	FALSE	FALSE
3665	ENSG00000154889	MPPE1	18	p11.21	11882622	11909223	1.43156	0.152269	0.339088	FALSE	FALSE
3666	ENSG00000060656	PTPRU	1	p35.3	29236516	29326813	1.43138	0.152323	0.3391	FALSE	FALSE
3667	ENSG00000197746	PSAP	10	q22.1	71816298	71851375	1.4313	0.152344	0.3391	FALSE	FALSE
3668	ENSG00000148358	GPR107	9	q34.11	130053426	130140169	1.43084	0.152477	0.339227	FALSE	FALSE
3669	ENSG00000108518	PFN1	17	p13.2	4945652	4949061	1.42977	0.152784	0.339723	FALSE	FALSE
3670	ENSG00000108342	CSF3	17	q21.1	40015361	40017813	1.4296	0.152831	0.33977	FALSE	FALSE
3671	ENSG00000168306	ACOX2	3	p14.3	58505136	58537319	1.42906	0.152986	0.339943	FALSE	FALSE
3672	ENSG00000135297	MTO1	6	q13	73461578	73509236	1.42904	0.152992	0.339943	FALSE	FALSE
3673	ENSG00000131969	ABHD12B	14	q22.1	50872160	50904970	1.42824	0.153224	0.340367	FALSE	FALSE
3674	ENSG00000100221	JOSD1	22	q13.1	38685543	38701556	1.42814	0.153252	0.340381	FALSE	FALSE
3675	ENSG00000180228	PRKRA	2	q31.2	178431414	178451512	1.42791	0.153318	0.340409	FALSE	FALSE
3676	ENSG00000188761	BCL2L15	1	p13.2	113878168	113887547	1.4276	0.153407	0.340451	FALSE	FALSE
3677	ENSG00000160862	AZGP1	7	q22.1	99966720	99976157	1.42684	0.153625	0.340685	FALSE	FALSE
3678	ENSG00000141456	PELP1	17	p13.2	4669774	4704337	1.42682	0.153633	0.340685	FALSE	FALSE
3679	ENSG00000254206	NPIPB11	16	p11.2	29381354	29404029	1.42673	0.153658	0.340685	FALSE	FALSE
3680	ENSG00000267206	LCN6	9	q34.3	136744011	136748528	1.42571	0.153953	0.3412	FALSE	FALSE
3681	ENSG00000125810	CD93	20	p11.21	23079349	23086340	1.42553	0.154004	0.341232	FALSE	FALSE
3682	ENSG00000175806	MSRA	8	p23.1	10054268	10428891	1.42551	0.154009	0.341232	FALSE	FALSE
3683	ENSG00000167757	KLK11	19	q13.41	51022216	51028039	1.42497	0.154167	0.341491	FALSE	FALSE
3684	ENSG00000175318	GRAMD2A	15	q23	72159807	72197785	1.42374	0.15452	0.342033	FALSE	FALSE
3685	ENSG00000138835	RGS3	9	q32	113444731	113597743	1.4234	0.154621	0.342033	FALSE	FALSE
3686	ENSG00000104863	LIN7B	19	q13.33	49114324	49118460	1.4234	0.154621	0.342033	FALSE	FALSE
3687	ENSG00000130024	PHF10	6	q27	169703905	169725566	1.42314	0.154696	0.342155	FALSE	FALSE
3688	ENSG00000161835	GRASP	12	q13.13	52006940	52015889	1.42286	0.154776	0.342284	FALSE	FALSE
3689	ENSG00000066136	NFYC	1	p34.2	40691648	40771603	1.42262	0.154847	0.34235	FALSE	FALSE
3690	ENSG00000173557	C2orf70	2	p23.3	26562582	26579532	1.42184	0.155073	0.342701	FALSE	FALSE
3691	ENSG00000168256	NKIRAS2	17	q21.2	42011382	42025644	1.42178	0.155089	0.342701	FALSE	FALSE
3692	ENSG00000162706	CADM3	1	q23.2	159171609	159203313	1.42125	0.155244	0.342903	FALSE	FALSE
3693	ENSG00000185324	CDK10	16	q24.3	89680737	89696364	1.4208	0.155376	0.343104	FALSE	FALSE
3694	ENSG00000175895	PLEKHF2	8	q22.1	95133804	95156684	1.41987	0.155645	0.343605	FALSE	FALSE
3695	ENSG00000115255	REEP6	19	p13.3	1490747	1497927	1.41962	0.155719	0.343663	FALSE	FALSE
3696	ENSG00000204983	PRSS1	7	q34	142749468	142753076	1.41957	0.155734	0.343663	FALSE	FALSE
3697	ENSG00000100083	GGA1	22	q13.1	37608475	37633564	1.41867	0.155996	0.344054	FALSE	FALSE
3698	ENSG00000249115	HAUS5	19	q13.12	35612744	35625349	1.4183	0.156104	0.344155	FALSE	FALSE
3699	ENSG00000206557	TRIM71	3	p22.3	32818018	32897826	1.41752	0.156331	0.344538	FALSE	FALSE
3700	ENSG00000111641	NOP2	12	p13.31	6556863	6568691	1.41741	0.156362	0.344538	FALSE	FALSE
3701	ENSG00000130811	EIF3G	19	p13.2	10115017	10119918	1.41709	0.156458	0.344656	FALSE	FALSE
3702	ENSG00000074657	ZNF532	18	q21.32	58862600	58986480	1.41653	0.156621	0.344923	FALSE	FALSE
3703	ENSG00000198466	ZNF587	19	q13.43	57849857	57865112	1.41629	0.156691	0.345031	FALSE	FALSE
3704	ENSG00000123485	HJURP	2	q37.1	233833416	233854566	1.41541	0.156948	0.345493	FALSE	FALSE
3705	ENSG00000172482	AGXT	2	q37.3	240868479	240880502	1.41536	0.156964	0.345493	FALSE	FALSE
3706	ENSG00000099814	CEP170B	14	q32.33	104865280	104896770	1.4148	0.157127	0.345737	FALSE	FALSE
3707	ENSG00000104859	CLASRP	19	q13.32	45039040	45070956	1.41476	0.157138	0.345737	FALSE	FALSE
3708	ENSG00000136274	NACAD	7	p13	45080438	45088914	1.41369	0.157452	0.346196	FALSE	FALSE
3709	ENSG00000144589	STK11IP	2	q35	219597860	219616451	1.41322	0.157592	0.346456	FALSE	FALSE
3710	ENSG00000164485	IL22RA2	6	q23.3	137143820	137173648	1.41273	0.157735	0.346696	FALSE	FALSE
3711	ENSG00000104969	SGTA	19	p13.3	2754714	2783371	1.41266	0.157755	0.346696	FALSE	FALSE
3712	ENSG00000186635	ARAP1	11	q13.4	72685069	72793599	1.4123	0.157861	0.346863	FALSE	FALSE
3713	ENSG00000180979	LRRC57	15	q15.2	42537820	42548802	1.41218	0.157897	0.346895	FALSE	FALSE
3714	ENSG00000139946	PELI2	14	q22.3	56117814	56301526	1.41049	0.158395	0.347758	FALSE	FALSE
3715	ENSG00000138771	SHROOM3	4	q21.1	76435100	76783253	1.4103	0.15845	0.3478	FALSE	FALSE
3716	ENSG00000107331	ABCA2	9	q34.3	137007227	137028922	1.40981	0.158597	0.347932	FALSE	FALSE
3717	ENSG00000138614	INTS14	15	q22.31	65578753	65611289	1.40979	0.158602	0.347932	FALSE	FALSE
3718	ENSG00000196236	XPNPEP3	22	q13.2	40857077	40932815	1.4097	0.158629	0.347945	FALSE	FALSE
3719	ENSG00000109061	MYH1	17	p13.1	10492307	10518543	1.40957	0.158666	0.34798	FALSE	FALSE
3720	ENSG00000196900	TEX43	5	q23.2	126631722	126636287	1.40862	0.158947	0.348503	FALSE	FALSE
3721	ENSG00000014216	CAPN1	11	q13.1	65180566	65212006	1.40833	0.159034	0.3486	FALSE	FALSE
3722	ENSG00000174775	HRAS	11	p15.5	532242	537287	1.40813	0.159093	0.348635	FALSE	FALSE
3723	ENSG00000148291	SURF2	9	q34.2	133356552	133361169	1.40766	0.159231	0.348892	FALSE	FALSE
3724	ENSG00000184730	APOBR	16	p12.1	28494649	28498970	1.40662	0.15954	0.349475	FALSE	FALSE
3725	ENSG00000105402	NAPA	19	q13.33	47487637	47515240	1.40625	0.15965	0.349577	FALSE	FALSE
3726	ENSG00000170122	FOXD4	9	p24.3	116231	118204	1.40569	0.159817	0.349713	FALSE	FALSE
3727	ENSG00000204677	FAM153C	5	q35.3	178006405	178055559	1.40567	0.159822	0.349713	FALSE	FALSE
3728	ENSG00000178934	LGALS7B	19	q13.2	38789211	38791749	1.40541	0.159899	0.349795	FALSE	FALSE
3729	ENSG00000104660	LEPROTL1	8	p12	30095398	30177208	1.40492	0.160044	0.349952	FALSE	FALSE
3730	ENSG00000133805	AMPD3	11	p15.4	10308313	10507579	1.40464	0.160127	0.350014	FALSE	FALSE
3731	ENSG00000150750	C11orf53	11	q23.1	111245805	111286401	1.40327	0.160535	0.350718	FALSE	FALSE
3732	ENSG00000132746	ALDH3B2	11	q13.2	67662162	67681200	1.40273	0.160698	0.350839	FALSE	FALSE
3733	ENSG00000188290	HES4	1	p36.33	998962	1000172	1.40263	0.160729	0.350839	FALSE	FALSE
3734	ENSG00000172426	RSPH9	6	p21.1	43645046	43672599	1.40255	0.160752	0.350839	FALSE	FALSE
3735	ENSG00000167468	GPX4	19	p13.3	1103926	1106791	1.40251	0.160764	0.350839	FALSE	FALSE
3736	ENSG00000147457	CHMP7	8	p21.3	23243637	23262000	1.40246	0.160779	0.350839	FALSE	FALSE
3737	ENSG00000143001	TMEM61	1	p32.3	54980792	54992293	1.40222	0.16085	0.35094	FALSE	FALSE
3738	ENSG00000183508	TENT5C	1	p12	117605934	117628372	1.40172	0.160998	0.351169	FALSE	FALSE
3739	ENSG00000161016	RPL8	8	q24.3	144789765	144792587	1.40127	0.161135	0.351355	FALSE	FALSE
3740	ENSG00000004776	HSPB6	19	q13.12	35754569	35758079	1.40098	0.161219	0.351464	FALSE	FALSE
3741	ENSG00000272921	AC005832.4	12	p13.32	4604944	4662643	1.40066	0.161315	0.351584	FALSE	FALSE
3742	ENSG00000167971	CASKIN1	16	p13.3	2177180	2196525	1.40066	0.161317	0.351584	FALSE	FALSE
3743	ENSG00000160293	VAV2	9	q34.2	133761894	133992604	1.40009	0.161488	0.351775	FALSE	FALSE
3744	ENSG00000075218	GTSE1	22	q13.31	46296741	46330810	1.40002	0.161509	0.351775	FALSE	FALSE
3745	ENSG00000124225	PMEPA1	20	q13.31	57648392	57711536	1.39959	0.161636	0.351923	FALSE	FALSE
3746	ENSG00000137877	SPTBN5	15	q15.1	41848144	41894077	1.39941	0.161689	0.351923	FALSE	FALSE
3747	ENSG00000148584	A1CF	10	q11.23	50799409	50885675	1.39889	0.161845	0.352163	FALSE	FALSE
3748	ENSG00000157326	DHRS4	14	q11.2	23953586	23969279	1.39884	0.161861	0.352163	FALSE	FALSE
3749	ENSG00000171222	SCAND1	20	q11.23	35953617	35959472	1.39823	0.162045	0.352468	FALSE	FALSE
3750	ENSG00000168894	RNF181	2	p11.2	85595725	85597613	1.3971	0.162384	0.353019	FALSE	FALSE
3751	ENSG00000243207	PPAN-P2RY11	19	p13.2	10106223	10114780	1.39697	0.162422	0.353032	FALSE	FALSE
3752	ENSG00000158201	ABHD3	18	q11.2	21650897	21704805	1.39668	0.162509	0.353151	FALSE	FALSE
3753	ENSG00000154262	ABCA6	17	q24.3	69078702	69141888	1.39629	0.162627	0.35336	FALSE	FALSE
3754	ENSG00000196642	RABL6	9	q34.3	136807943	136841187	1.3945	0.163168	0.354282	FALSE	FALSE
3755	ENSG00000002587	HS3ST1	4	p15.33	11393150	11429765	1.39418	0.163264	0.354368	FALSE	FALSE
3756	ENSG00000133317	LGALS12	11	q12.3	63506084	63516774	1.39341	0.163496	0.354541	FALSE	FALSE
3757	ENSG00000215717	TMEM167B	1	p13.3	109089803	109096934	1.39336	0.163512	0.354541	FALSE	FALSE
3758	ENSG00000176720	BOK	2	q37.3	241551424	241574138	1.39334	0.163516	0.354541	FALSE	FALSE
3759	ENSG00000176542	USF3	3	q13.2	113648385	113696646	1.39308	0.163594	0.35461	FALSE	FALSE
3760	ENSG00000142046	TMEM91	19	q13.2	41350911	41384083	1.39259	0.163743	0.354799	FALSE	FALSE
3761	ENSG00000111481	COPZ1	12	q13.13	54301202	54351849	1.39251	0.163768	0.354801	FALSE	FALSE
3762	ENSG00000176871	WSB2	12	q24.23	118032694	118062430	1.39245	0.163788	0.354801	FALSE	FALSE
3763	ENSG00000071539	TRIP13	5	p15.33	892643	919357	1.39215	0.163877	0.354947	FALSE	FALSE
3764	ENSG00000140274	DUOXA2	15	q21.1	45114321	45118421	1.39205	0.163906	0.354964	FALSE	FALSE
3765	ENSG00000185551	NR2F2	15	q26.2	96325938	96340263	1.39194	0.163941	0.354992	FALSE	FALSE
3766	ENSG00000173269	MMRN2	10	q23.2	86935540	86969481	1.39174	0.164001	0.355076	FALSE	FALSE
3767	ENSG00000163072	NOSTRIN	2	q24.3	168786539	168865514	1.39156	0.164055	0.35512	FALSE	FALSE
3768	ENSG00000081248	CACNA1S	1	q32.1	201039512	201112566	1.39053	0.164367	0.355673	FALSE	FALSE
3769	ENSG00000129219	PLD2	17	p13.2	4807096	4823434	1.38987	0.164568	0.355976	FALSE	FALSE
3770	ENSG00000102981	PARD6A	16	q22.1	67660946	67662778	1.38955	0.164665	0.356084	FALSE	FALSE
3771	ENSG00000259900	AC026464.1	16	q22.1	69335276	69351730	1.38954	0.164669	0.356084	FALSE	FALSE
3772	ENSG00000142534	RPS11	19	q13.33	49496365	49499689	1.38949	0.164684	0.356084	FALSE	FALSE
3773	ENSG00000117751	PPP1R8	1	p35.3	27830778	27851676	1.3892	0.164772	0.356135	FALSE	FALSE
3774	ENSG00000144824	PHLDB2	3	q13.2	111732497	111976517	1.38855	0.16497	0.356386	FALSE	FALSE
3775	ENSG00000159588	CCDC17	1	p34.1	45620044	45624057	1.38853	0.164975	0.356386	FALSE	FALSE
3776	ENSG00000176020	AMIGO3	3	p21.31	49716834	49719695	1.38826	0.165059	0.356493	FALSE	FALSE
3777	ENSG00000112742	TTK	6	q14.1	80003887	80042527	1.38781	0.165194	0.356663	FALSE	FALSE
3778	ENSG00000177465	ACOT4	14	q24.3	73591706	73596496	1.3873	0.165351	0.356914	FALSE	FALSE
3779	ENSG00000172725	CORO1B	11	q13.2	67435510	67443821	1.38669	0.165537	0.357142	FALSE	FALSE
3780	ENSG00000273171	AC002094.3	17	q11.2	28364288	28368012	1.3866	0.165565	0.357142	FALSE	FALSE
3781	ENSG00000102743	SLC25A15	13	q14.11	40789412	40810111	1.38635	0.165641	0.35726	FALSE	FALSE
3782	ENSG00000129173	E2F8	11	p15.1	19224063	19241620	1.38606	0.165728	0.357353	FALSE	FALSE
3783	ENSG00000149679	CABLES2	20	q13.33	62388632	62407285	1.38563	0.165859	0.357542	FALSE	FALSE
3784	ENSG00000164512	ANKRD55	5	q11.2	56099678	56233359	1.38522	0.165984	0.357717	FALSE	FALSE
3785	ENSG00000110888	CAPRIN2	12	p11.21	30709552	30754951	1.38506	0.166034	0.357779	FALSE	FALSE
3786	ENSG00000129993	CBFA2T3	16	q24.3	88874858	88977204	1.38455	0.166191	0.358069	FALSE	FALSE
3787	ENSG00000023734	STRAP	12	p12.3	15882391	15903478	1.38396	0.166369	0.358406	FALSE	FALSE
3788	ENSG00000071242	RPS6KA2	6	q27	166409364	166906451	1.38389	0.166391	0.358406	FALSE	FALSE
3789	ENSG00000141441	GAREM1	18	q12.1	32124877	32470484	1.38371	0.166447	0.358478	FALSE	FALSE
3790	ENSG00000170374	SP7	12	q13.13	53326575	53345315	1.38271	0.166755	0.358962	FALSE	FALSE
3791	ENSG00000136986	DERL1	8	q24.13	123013164	123042423	1.38262	0.16678	0.358962	FALSE	FALSE
3792	ENSG00000130816	DNMT1	19	p13.2	10133345	10231286	1.3825	0.166818	0.358962	FALSE	FALSE
3793	ENSG00000081760	AACS	12	q24.31	125065379	125143333	1.38248	0.166824	0.358962	FALSE	FALSE
3794	ENSG00000100147	CCDC134	22	q13.2	41800679	41826299	1.38232	0.166873	0.35902	FALSE	FALSE
3795	ENSG00000121390	PSPC1	13	q12.11	19674752	19783019	1.38217	0.16692	0.359075	FALSE	FALSE
3796	ENSG00000111596	CNOT2	12	q15	70242994	70354993	1.38136	0.167169	0.359266	FALSE	FALSE
3797	ENSG00000144554	FANCD2	3	p25.3	10026414	10101930	1.38131	0.167184	0.359266	FALSE	FALSE
3798	ENSG00000180257	ZNF816	19	q13.41	52949379	52962911	1.38102	0.167273	0.359409	FALSE	FALSE
3799	ENSG00000139651	ZNF740	12	q13.13	53180700	53195141	1.38014	0.167544	0.359808	FALSE	FALSE
3800	ENSG00000120899	PTK2B	8	p21.2	27311482	27459391	1.38013	0.167546	0.359808	FALSE	FALSE
3801	ENSG00000145721	LIX1	5	q15	97091867	97142872	1.37996	0.167599	0.359873	FALSE	FALSE
3802	ENSG00000196781	TLE1	9	q21.32	81583683	81689305	1.3798	0.167648	0.359932	FALSE	FALSE
3803	ENSG00000163161	ERCC3	2	q14.3	127257290	127294176	1.37955	0.167724	0.360048	FALSE	FALSE
3804	ENSG00000129195	PIMREG	17	p13.2	6444415	6451469	1.37935	0.167786	0.360102	FALSE	FALSE
3805	ENSG00000186166	CCDC84	11	q23.3	118998142	119015791	1.37926	0.167815	0.360102	FALSE	FALSE
3806	ENSG00000059378	PARP12	7	q34	140023744	140063721	1.37833	0.168101	0.36062	FALSE	FALSE
3807	ENSG00000048707	VPS13D	1	p36.22	12230030	12512047	1.37765	0.168311	0.360882	FALSE	FALSE
3808	ENSG00000136816	TOR1B	9	q34.11	129803153	129811281	1.37715	0.168466	0.361169	FALSE	FALSE
3809	ENSG00000129167	TPH1	11	p15.1	18017564	18042426	1.37607	0.168799	0.361646	FALSE	FALSE
3810	ENSG00000205212	CCDC144NL	17	p11.2	20836447	20896140	1.37576	0.168897	0.361755	FALSE	FALSE
3811	ENSG00000165752	STK32C	10	q26.3	132207492	132331847	1.37573	0.168906	0.361755	FALSE	FALSE
3812	ENSG00000168263	KCNV2	9	p24.2	2717502	2730037	1.37496	0.169142	0.362068	FALSE	FALSE
3813	ENSG00000139567	ACVRL1	12	q13.13	51906908	51923361	1.37484	0.16918	0.362084	FALSE	FALSE
3814	ENSG00000119977	TCTN3	10	q24.1	95663396	95694143	1.37475	0.169208	0.362098	FALSE	FALSE
3815	ENSG00000125851	PCSK2	20	p12.1	17226107	17484578	1.37468	0.169232	0.362101	FALSE	FALSE
3816	ENSG00000099330	OCEL1	19	p13.11	17226204	17229219	1.3746	0.169256	0.362104	FALSE	FALSE
3817	ENSG00000144214	LYG1	2	q11.2	99284238	99304742	1.37446	0.169299	0.362149	FALSE	FALSE
3818	ENSG00000227268	KLLN	10	q23.31	87859161	87863437	1.37427	0.169359	0.36223	FALSE	FALSE
3819	ENSG00000115592	PRKAG3	2	q35	218822383	218832086	1.37401	0.16944	0.362309	FALSE	FALSE
3820	ENSG00000176920	FUT2	19	q13.33	48695971	48705950	1.3739	0.169472	0.362331	FALSE	FALSE
3821	ENSG00000095917	TPSD1	16	p13.3	1256059	1258998	1.37369	0.169537	0.362422	FALSE	FALSE
3822	ENSG00000147437	GNRH1	8	p21.2	25419260	25424654	1.37353	0.169586	0.362469	FALSE	FALSE
3823	ENSG00000144031	ANKRD53	2	p13.3	70978380	70985499	1.37348	0.169603	0.362469	FALSE	FALSE
3824	ENSG00000172366	MCRIP2	16	p13.3	636817	648474	1.37332	0.169652	0.362527	FALSE	FALSE
3825	ENSG00000230989	HSBP1	16	q23.3	83807843	83819737	1.37321	0.169688	0.362556	FALSE	FALSE
3826	ENSG00000181773	GPR3	1	p36.11	27392644	27395814	1.37314	0.16971	0.362556	FALSE	FALSE
3827	ENSG00000128731	HERC2	15	q13.1	28111040	28322152	1.37239	0.169943	0.36296	FALSE	FALSE
3828	ENSG00000113083	LOX	5	q23.1	122063195	122078360	1.37195	0.170078	0.363118	FALSE	FALSE
3829	ENSG00000112902	SEMA5A	5	p15.31	9035026	9546075	1.37194	0.170084	0.363118	FALSE	FALSE
3830	ENSG00000087269	NOP14	4	p16.3	2937933	2963385	1.3717	0.170155	0.363177	FALSE	FALSE
3831	ENSG00000152520	PAN3	13	q12.2	28138506	28295335	1.37155	0.170205	0.363235	FALSE	FALSE
3832	ENSG00000164002	EXO5	1	p34.2	40508741	40516556	1.37109	0.170348	0.363446	FALSE	FALSE
3833	ENSG00000090861	AARS	16	q22.1	70252295	70289543	1.37095	0.170391	0.363461	FALSE	FALSE
3834	ENSG00000225663	MCRIP1	17	q25.3	81822361	81833302	1.37067	0.170479	0.363549	FALSE	FALSE
3835	ENSG00000104884	ERCC2	19	q13.32	45349837	45370918	1.37065	0.170485	0.363549	FALSE	FALSE
3836	ENSG00000109511	ANXA10	4	q32.3	168092515	168187690	1.36903	0.17099	0.364294	FALSE	FALSE
3837	ENSG00000100053	CRYBB3	22	q11.23	25199850	25207363	1.36817	0.171258	0.364768	FALSE	FALSE
3838	ENSG00000186377	CYP4X1	1	p33	47023568	47050751	1.36806	0.171293	0.364768	FALSE	FALSE
3839	ENSG00000123545	NDUFAF4	6	q16.1	96889313	96897881	1.36804	0.171301	0.364768	FALSE	FALSE
3840	ENSG00000172409	CLP1	11	q12.1	57648992	57661868	1.3664	0.171814	0.365571	FALSE	FALSE
3841	ENSG00000131196	NFATC1	18	q23	79395856	79529325	1.36627	0.171853	0.365571	FALSE	FALSE
3842	ENSG00000104321	TRPA1	8	q21.11	72019917	72075617	1.36589	0.171973	0.365642	FALSE	FALSE
3843	ENSG00000074181	NOTCH3	19	p13.12	15159038	15200981	1.36514	0.172208	0.365939	FALSE	FALSE
3844	ENSG00000248333	CDK11B	1	p36.33	1635227	1659012	1.36463	0.17237	0.366151	FALSE	FALSE
3845	ENSG00000167656	LY6D	8	q24.3	142784880	142786592	1.36348	0.172732	0.36677	FALSE	FALSE
3846	ENSG00000142453	CARM1	19	p13.2	10871513	10923070	1.36347	0.172733	0.36677	FALSE	FALSE
3847	ENSG00000161551	ZNF577	19	q13.41	51804816	51890950	1.3634	0.172755	0.36677	FALSE	FALSE
3848	ENSG00000163795	ZNF513	2	p23.3	27377231	27380790	1.36326	0.172799	0.366816	FALSE	FALSE
3849	ENSG00000137843	PAK6	15	q15.1	40238759	40277487	1.36256	0.173021	0.367239	FALSE	FALSE
3850	ENSG00000151502	VPS26B	11	q25	134224645	134247792	1.36211	0.173162	0.367473	FALSE	FALSE
3851	ENSG00000148773	MKI67	10	q26.2	128096659	128126385	1.36207	0.173176	0.367473	FALSE	FALSE
3852	ENSG00000133316	WDR74	11	q12.3	62832342	62841809	1.3618	0.173261	0.367605	FALSE	FALSE
3853	ENSG00000110697	PITPNM1	11	q13.2	67491768	67506263	1.36116	0.173463	0.367955	FALSE	FALSE
3854	ENSG00000145642	SHISAL2B	5	q12.3	64690308	64718090	1.36114	0.173471	0.367955	FALSE	FALSE
3855	ENSG00000134339	SAA2	11	p15.1	18239223	18248643	1.36094	0.173534	0.367994	FALSE	FALSE
3856	ENSG00000124201	ZNFX1	20	q13.13	49237946	49278426	1.36042	0.173696	0.368291	FALSE	FALSE
3857	ENSG00000123411	IKZF4	12	q13.2	56007659	56038435	1.35976	0.173906	0.36855	FALSE	FALSE
3858	ENSG00000131848	ZSCAN5A	19	q13.43	56219670	56368383	1.35934	0.17404	0.368737	FALSE	FALSE
3859	ENSG00000172458	IL17D	13	q12.11	20702127	20723098	1.35933	0.174042	0.368737	FALSE	FALSE
3860	ENSG00000188612	SUMO2	17	q25.1	75165586	75182983	1.35803	0.174453	0.36937	FALSE	FALSE
3861	ENSG00000272333	KMT2B	19	q13.12	35718019	35738878	1.35735	0.174671	0.369736	FALSE	FALSE
3862	ENSG00000157837	SPPL3	12	q24.31	120762510	120904371	1.35621	0.175031	0.370173	FALSE	FALSE
3863	ENSG00000132600	PRMT7	16	q22.1	68310974	68358563	1.35571	0.175193	0.37041	FALSE	FALSE
3864	ENSG00000167515	TRAPPC2L	16	q24.3	88856220	88862686	1.35521	0.17535	0.370695	FALSE	FALSE
3865	ENSG00000171858	RPS21	20	q13.33	62387116	62388520	1.35507	0.175395	0.370695	FALSE	FALSE
3866	ENSG00000171612	SLC25A33	1	p36.22	9539482	9585179	1.35465	0.175531	0.370934	FALSE	FALSE
3867	ENSG00000164393	ADGRF2	6	p12.3	47656436	47697797	1.35445	0.175594	0.370973	FALSE	FALSE
3868	ENSG00000141499	WRAP53	17	p13.1	7686071	7703502	1.35394	0.175757	0.371125	FALSE	FALSE
3869	ENSG00000163815	CLEC3B	3	p21.31	45001548	45036071	1.35357	0.175873	0.371322	FALSE	FALSE
3870	ENSG00000203867	RBM20	10	q25.2	110644397	110839469	1.35331	0.175956	0.371449	FALSE	FALSE
3871	ENSG00000151233	GXYLT1	12	q12	42081845	42144879	1.35283	0.176109	0.371726	FALSE	FALSE
3872	ENSG00000260027	HOXB7	17	q21.32	48607227	48633572	1.35268	0.176158	0.371782	FALSE	FALSE
3873	ENSG00000113722	CDX1	5	q32	150166795	150184558	1.3517	0.176472	0.3723	FALSE	FALSE
3874	ENSG00000204920	ZNF155	19	q13.31	43967862	43998325	1.35087	0.176737	0.372715	FALSE	FALSE
3875	ENSG00000169375	SIN3A	15	q24.2	75369379	75455842	1.34926	0.177253	0.37333	FALSE	FALSE
3876	ENSG00000152223	EPG5	18	q21.1	45847609	45967339	1.34922	0.177265	0.37333	FALSE	FALSE
3877	ENSG00000174109	C16orf91	16	p13.3	1419744	1420800	1.3492	0.177273	0.37333	FALSE	FALSE
3878	ENSG00000249624	AP000295.1	21	q22.11	33229901	33297160	1.34885	0.177384	0.373408	FALSE	FALSE
3879	ENSG00000106266	SNX8	7	p22.3	2251770	2354318	1.3486	0.177466	0.373525	FALSE	FALSE
3880	ENSG00000111674	ENO2	12	p13.31	6913745	6923698	1.34854	0.177485	0.373525	FALSE	FALSE
3881	ENSG00000141380	SS18	18	q11.2	26016253	26091217	1.34818	0.1776	0.373718	FALSE	FALSE
3882	ENSG00000103510	KAT8	16	p11.2	31115754	31131393	1.34803	0.17765	0.373746	FALSE	FALSE
3883	ENSG00000269476	AC010326.2	19	q13.43	57876765	57916591	1.348	0.177659	0.373746	FALSE	FALSE
3884	ENSG00000110975	SYT10	12	p11.1	33374238	33439819	1.34774	0.177741	0.373758	FALSE	FALSE
3885	ENSG00000262814	MRPL12	17	q25.3	81703357	81707526	1.34759	0.177792	0.373787	FALSE	FALSE
3886	ENSG00000186625	KATNA1	6	q25.1	149594873	149648972	1.34708	0.177955	0.374082	FALSE	FALSE
3887	ENSG00000104889	RNASEH2A	19	p13.13	12806556	12815201	1.34679	0.178048	0.374189	FALSE	FALSE
3888	ENSG00000125780	TGM3	20	p13	2296001	2341078	1.34657	0.17812	0.374189	FALSE	FALSE
3889	ENSG00000160181	TFF2	21	q22.3	42346357	42351128	1.34657	0.17812	0.374189	FALSE	FALSE
3890	ENSG00000169733	RFNG	17	q25.3	82047902	82051831	1.34644	0.17816	0.374225	FALSE	FALSE
3891	ENSG00000142197	DOP1B	21	q22.12	36156782	36294274	1.34568	0.178405	0.374643	FALSE	FALSE
3892	ENSG00000167105	TMEM92	17	q21.33	50271406	50281485	1.34492	0.178652	0.375066	FALSE	FALSE
3893	ENSG00000196724	ZNF418	19	q13.43	57921884	57935393	1.34485	0.178675	0.375066	FALSE	FALSE
3894	ENSG00000171298	GAA	17	q25.3	80101556	80119879	1.34453	0.178778	0.375221	FALSE	FALSE
3895	ENSG00000196503	ARL9	4	q12	56505209	56525481	1.34385	0.178997	0.375406	FALSE	FALSE
3896	ENSG00000170537	TMC7	16	p12.3	18983934	19063942	1.34347	0.179121	0.37557	FALSE	FALSE
3897	ENSG00000196597	ZNF782	9	q22.33	96816472	96875623	1.34288	0.179311	0.375825	FALSE	FALSE
3898	ENSG00000153157	SYCP2L	6	p24.2	10886831	10979320	1.34251	0.17943	0.375979	FALSE	FALSE
3899	ENSG00000167800	TBX10	11	q13.2	67631303	67639560	1.34219	0.179535	0.376107	FALSE	FALSE
3900	ENSG00000135346	CGA	6	q14.3	87085498	87095406	1.34218	0.179537	0.376107	FALSE	FALSE
3901	ENSG00000105877	DNAH11	7	p15.3	21543215	21901839	1.34196	0.179609	0.37621	FALSE	FALSE
3902	ENSG00000184402	SS18L1	20	q13.33	62143795	62182484	1.34159	0.179727	0.376409	FALSE	FALSE
3903	ENSG00000175063	UBE2C	20	q13.12	45812576	45816957	1.34145	0.179773	0.376431	FALSE	FALSE
3904	ENSG00000104804	TULP2	19	q13.33	48880965	48898733	1.34137	0.179802	0.376431	FALSE	FALSE
3905	ENSG00000271698	AC233992.2	8	q24.3	144353228	144355609	1.34135	0.179807	0.376431	FALSE	FALSE
3906	ENSG00000165238	WNK2	9	q22.31	93184916	93320572	1.34111	0.179886	0.376517	FALSE	FALSE
3907	ENSG00000107862	GBF1	10	q24.32	102245532	102382899	1.34094	0.179939	0.376517	FALSE	FALSE
3908	ENSG00000145703	IQGAP2	5	q13.3	76403249	76708132	1.34087	0.179963	0.376517	FALSE	FALSE
3909	ENSG00000065361	ERBB3	12	q13.2	56076799	56103505	1.34048	0.18009	0.376689	FALSE	FALSE
3910	ENSG00000213759	UGT2B11	4	q13.2	69199951	69214731	1.34018	0.180188	0.376844	FALSE	FALSE
3911	ENSG00000088836	SLC4A11	20	p13	3227417	3239559	1.33967	0.180354	0.376999	FALSE	FALSE
3912	ENSG00000163497	FEV	2	q35	218981087	218985657	1.33944	0.180428	0.377058	FALSE	FALSE
3913	ENSG00000173818	ENDOV	17	q25.3	80415165	80438086	1.33914	0.180527	0.377216	FALSE	FALSE
3914	ENSG00000162757	C1orf74	1	q32.2	209779208	209784559	1.33864	0.180687	0.377394	FALSE	FALSE
3915	ENSG00000123901	GPR83	11	q21	94377311	94401419	1.33861	0.180696	0.377394	FALSE	FALSE
3916	ENSG00000111266	DUSP16	12	p13.2	12474210	12562383	1.33825	0.180815	0.377394	FALSE	FALSE
3917	ENSG00000104883	PEX11G	19	p13.2	7476875	7497449	1.33824	0.180819	0.377394	FALSE	FALSE
3918	ENSG00000197128	ZNF772	19	q13.43	57466663	57477570	1.33663	0.181343	0.378103	FALSE	FALSE
3919	ENSG00000167543	TP53I13	17	q11.2	29566052	29573157	1.33639	0.181423	0.378222	FALSE	FALSE
3920	ENSG00000117410	ATP6V0B	1	p34.1	43974487	43978295	1.33604	0.181537	0.378316	FALSE	FALSE
3921	ENSG00000181019	NQO1	16	q22.1	69706996	69726951	1.33576	0.181627	0.378415	FALSE	FALSE
3922	ENSG00000104936	DMPK	19	q13.32	45769717	45782552	1.33575	0.181631	0.378415	FALSE	FALSE
3923	ENSG00000006712	PAF1	19	q13.2	39385852	39391195	1.33544	0.181733	0.378493	FALSE	FALSE
3924	ENSG00000096746	HNRNPH3	10	q21.3	68331174	68343191	1.3353	0.181777	0.378514	FALSE	FALSE
3925	ENSG00000133818	RRAS2	11	p15.2	14277926	14364506	1.33525	0.181794	0.378514	FALSE	FALSE
3926	ENSG00000022840	RNF10	12	q24.31	120533480	120577594	1.33447	0.182051	0.378953	FALSE	FALSE
3927	ENSG00000175315	CST6	11	q13.1	66011841	66013505	1.3342	0.182139	0.379088	FALSE	FALSE
3928	ENSG00000127824	TUBA4A	2	q35	219249711	219278170	1.33357	0.182344	0.379237	FALSE	FALSE
3929	ENSG00000112246	SIM1	6	q16.3	100385015	100464929	1.33356	0.182349	0.379237	FALSE	FALSE
3930	ENSG00000113504	SLC12A7	5	p15.33	1050376	1112035	1.33348	0.182373	0.379239	FALSE	FALSE
3931	ENSG00000100987	VSX1	20	p11.21	25070885	25082365	1.33316	0.182479	0.379411	FALSE	FALSE
3932	ENSG00000065809	FAM107B	10	p13	14518557	14774897	1.33295	0.182549	0.379461	FALSE	FALSE
3933	ENSG00000145592	RPL37	5	p13.1	40825262	40835335	1.33281	0.182594	0.379505	FALSE	FALSE
3934	ENSG00000143740	SNAP47	1	q42.13	227728539	227781231	1.33245	0.182712	0.379648	FALSE	FALSE
3935	ENSG00000109667	SLC2A9	4	p16.1	9771153	10054936	1.33229	0.182766	0.379648	FALSE	FALSE
3936	ENSG00000101474	APMAP	20	p11.21	24962925	24992979	1.3318	0.182927	0.379648	FALSE	FALSE
3937	ENSG00000134247	PTGFRN	1	p13.1	116910057	116990358	1.33172	0.182952	0.379648	FALSE	FALSE
3938	ENSG00000154319	FAM167A	8	p23.1	11421463	11475908	1.33169	0.182964	0.379648	FALSE	FALSE
3939	ENSG00000165632	TAF3	10	p14	7818504	8016627	1.3316	0.182992	0.379648	FALSE	FALSE
3940	ENSG00000139579	NABP2	12	q13.3	56222015	56229854	1.33151	0.183022	0.379648	FALSE	FALSE
3941	ENSG00000196684	HSH2D	19	p13.11	16134028	16158575	1.3314	0.183057	0.379648	FALSE	FALSE
3942	ENSG00000258539	AC068896.1	10	q26.13	124617080	124791727	1.33138	0.183065	0.379648	FALSE	FALSE
3943	ENSG00000182600	SNORC	2	q37.1	232857270	232878708	1.33064	0.183307	0.379929	FALSE	FALSE
3944	ENSG00000132854	KANK4	1	p31.3	62236979	62319414	1.33038	0.183393	0.380059	FALSE	FALSE
3945	ENSG00000105640	RPL18A	19	p13.11	17859876	17864153	1.33008	0.183493	0.380171	FALSE	FALSE
3946	ENSG00000140279	DUOX2	15	q21.1	45092650	45114344	1.32829	0.184083	0.380758	FALSE	FALSE
3947	ENSG00000103512	NOMO1	16	p13.11	14833681	14896160	1.32826	0.184091	0.380758	FALSE	FALSE
3948	ENSG00000117620	SLC35A3	1	p21.2	99969351	100035637	1.3276	0.18431	0.380997	FALSE	FALSE
3949	ENSG00000182199	SHMT2	12	q13.3	57229327	57234935	1.32737	0.184388	0.381081	FALSE	FALSE
3950	ENSG00000178363	CALML3	10	p15.1	5524009	5526771	1.32694	0.184529	0.381209	FALSE	FALSE
3951	ENSG00000161677	JOSD2	19	q13.33	50505998	50511353	1.32663	0.184631	0.381372	FALSE	FALSE
3952	ENSG00000174136	RGMB	5	q15	98768650	98798643	1.32638	0.184713	0.381494	FALSE	FALSE
3953	ENSG00000166783	MARF1	16	p13.11	15594386	15643166	1.32588	0.184879	0.381779	FALSE	FALSE
3954	ENSG00000204859	ZBTB48	1	p36.31	6580001	6589280	1.32531	0.185069	0.382086	FALSE	FALSE
3955	ENSG00000165476	REEP3	10	q21.3	63521363	63625123	1.32509	0.18514	0.382184	FALSE	FALSE
3956	ENSG00000100029	PES1	22	q12.2	30576625	30607083	1.3249	0.185206	0.382222	FALSE	FALSE
3957	ENSG00000125450	NUP85	17	q25.1	75205659	75235758	1.32375	0.185585	0.382861	FALSE	FALSE
3958	ENSG00000162613	FUBP1	1	p31.1	77944055	77979110	1.32346	0.185681	0.382915	FALSE	FALSE
3959	ENSG00000175189	INHBC	12	q13.3	57434760	57450828	1.32257	0.185977	0.383329	FALSE	FALSE
3960	ENSG00000223572	CKMT1A	15	q15.3	43692886	43699222	1.32243	0.186027	0.383329	FALSE	FALSE
3961	ENSG00000243955	GSTA1	6	p12.2	52791664	52803910	1.32196	0.186181	0.383491	FALSE	FALSE
3962	ENSG00000239900	ADSL	22	q13.1	40346500	40390463	1.32192	0.186194	0.383491	FALSE	FALSE
3963	ENSG00000161958	FGF11	17	p13.1	7438273	7444937	1.32136	0.186382	0.383829	FALSE	FALSE
3964	ENSG00000117400	MPL	1	p34.2	43337849	43352772	1.32114	0.186454	0.383929	FALSE	FALSE
3965	ENSG00000140950	TLDC1	16	q24.1	84476421	84554033	1.32075	0.186586	0.384063	FALSE	FALSE
3966	ENSG00000011451	WIZ	19	p13.12	15419980	15449951	1.32068	0.186607	0.384063	FALSE	FALSE
3967	ENSG00000167634	NLRP7	19	q13.42	54923509	54966312	1.32053	0.18666	0.384112	FALSE	FALSE
3968	ENSG00000250506	CDK3	17	q25.1	76000906	76005999	1.32004	0.186821	0.3843	FALSE	FALSE
3969	ENSG00000144791	LIMD1	3	p21.31	45555394	45686338	1.31934	0.187055	0.384732	FALSE	FALSE
3970	ENSG00000165449	SLC16A9	10	q21.2	59650761	59736002	1.31889	0.187207	0.384922	FALSE	FALSE
3971	ENSG00000213085	CFAP45	1	q23.2	159872364	159900163	1.31885	0.187218	0.384922	FALSE	FALSE
3972	ENSG00000178035	IMPDH2	3	p21.31	49024325	49029408	1.31769	0.187608	0.385569	FALSE	FALSE
3973	ENSG00000167525	PROCA1	17	q11.2	28703197	28711854	1.31763	0.187626	0.385569	FALSE	FALSE
3974	ENSG00000013810	TACC3	4	p16.3	1721490	1745176	1.31746	0.187686	0.385643	FALSE	FALSE
3975	ENSG00000197619	ZNF615	19	q13.41	51991332	52008230	1.31699	0.187843	0.385869	FALSE	FALSE
3976	ENSG00000239382	ALKBH6	19	q13.12	36009120	36014239	1.3168	0.187907	0.385953	FALSE	FALSE
3977	ENSG00000196968	FUT11	10	q22.2	73772291	73780251	1.31665	0.187957	0.386006	FALSE	FALSE
3978	ENSG00000084090	STARD7	2	q11.2	96184859	96208825	1.31639	0.188042	0.386134	FALSE	FALSE
3979	ENSG00000106686	SPATA6L	9	p24.1	4553386	4666674	1.31594	0.188195	0.386399	FALSE	FALSE
3980	ENSG00000112699	GMDS	6	p25.3	1623806	2245692	1.31529	0.188411	0.386669	FALSE	FALSE
3981	ENSG00000187792	ZNF70	22	q11.23	23738678	23751092	1.31515	0.188459	0.386669	FALSE	FALSE
3982	ENSG00000142230	SAE1	19	q13.32	47113274	47210636	1.31513	0.188467	0.386669	FALSE	FALSE
3983	ENSG00000166670	MMP10	11	q22.2	102770503	102780628	1.31513	0.188468	0.386669	FALSE	FALSE
3984	ENSG00000267216	AC020915.1	19	q13.43	58278966	58315197	1.31452	0.18867	0.387026	FALSE	FALSE
3985	ENSG00000165621	OXGR1	13	q32.1	96985719	96994730	1.31425	0.188761	0.387076	FALSE	FALSE
3986	ENSG00000087008	ACOX3	4	p16.1	8366282	8440723	1.31393	0.188868	0.387249	FALSE	FALSE
3987	ENSG00000161914	ZNF653	19	p13.2	11483427	11505923	1.313	0.189183	0.3877	FALSE	FALSE
3988	ENSG00000104903	LYL1	19	p13.13	13099033	13103161	1.31276	0.189263	0.387746	FALSE	FALSE
3989	ENSG00000139144	PIK3C2G	12	p12.3	18247614	18648416	1.31272	0.189276	0.387746	FALSE	FALSE
3990	ENSG00000162438	CTRC	1	p36.21	15438439	15449242	1.3126	0.189317	0.387781	FALSE	FALSE
3991	ENSG00000132604	TERF2	16	q22.1	69355561	69408571	1.31222	0.189445	0.387947	FALSE	FALSE
3992	ENSG00000115386	REG1A	2	p12	79120362	79123419	1.312	0.189519	0.388049	FALSE	FALSE
3993	ENSG00000100216	TOMM22	22	q13.1	38681948	38685421	1.31109	0.189828	0.388554	FALSE	FALSE
3994	ENSG00000170949	ZNF160	19	q13.42	53066606	53103436	1.31106	0.189837	0.388554	FALSE	FALSE
3995	ENSG00000168398	BDKRB2	14	q32.2	96204679	96244166	1.31097	0.189869	0.388572	FALSE	FALSE
3996	ENSG00000167476	JSRP1	19	p13.3	2252252	2269759	1.31019	0.190131	0.388915	FALSE	FALSE
3997	ENSG00000090238	YPEL3	16	p11.2	30092314	30096915	1.30976	0.190278	0.389166	FALSE	FALSE
3998	ENSG00000120254	MTHFD1L	6	q25.1	150865549	151101887	1.30949	0.190367	0.389277	FALSE	FALSE
3999	ENSG00000180532	ZSCAN4	19	q13.43	57668935	57679152	1.30928	0.190438	0.389348	FALSE	FALSE
4000	ENSG00000104892	KLC3	19	q13.32	45333434	45351520	1.30885	0.190585	0.389551	FALSE	FALSE
4001	ENSG00000203772	SPRN	10	q26.3	133420666	133424572	1.30876	0.190617	0.389567	FALSE	FALSE
4002	ENSG00000132475	H3F3B	17	q25.1	75776434	75785893	1.30831	0.190769	0.38983	FALSE	FALSE
4003	ENSG00000115661	STK16	2	q35	219245455	219250337	1.30777	0.190953	0.39008	FALSE	FALSE
4004	ENSG00000133874	RNF122	8	p12	33547755	33567125	1.30765	0.190993	0.39008	FALSE	FALSE
4005	ENSG00000150594	ADRA2A	10	q25.2	111077163	111080907	1.30737	0.191086	0.390141	FALSE	FALSE
4006	ENSG00000138760	SCARB2	4	q21.1	76158733	76234536	1.30611	0.191517	0.390871	FALSE	FALSE
4007	ENSG00000137767	SQOR	15	q21.1	45631148	45691294	1.30601	0.19155	0.390878	FALSE	FALSE
4008	ENSG00000156030	ELMSAN1	14	q24.3	73715122	73790285	1.30578	0.191628	0.390953	FALSE	FALSE
4009	ENSG00000040487	PQLC2	1	p36.13	19312326	19329300	1.30527	0.191801	0.391111	FALSE	FALSE
4010	ENSG00000173598	NUDT4	12	q22	93377883	93408146	1.30505	0.191874	0.391188	FALSE	FALSE
4011	ENSG00000151632	AKR1C2	10	p15.1	4987400	5018031	1.30471	0.19199	0.39135	FALSE	FALSE
4012	ENSG00000143595	AQP10	1	q21.3	154321090	154325325	1.30434	0.192117	0.39139	FALSE	FALSE
4013	ENSG00000116731	PRDM2	1	p36.21	13700198	13825079	1.30427	0.192142	0.39139	FALSE	FALSE
4014	ENSG00000198832	SELENOM	22	q12.2	31104772	31120069	1.30424	0.192152	0.39139	FALSE	FALSE
4015	ENSG00000187535	IFT140	16	p13.3	1510427	1612110	1.30404	0.192222	0.391434	FALSE	FALSE
4016	ENSG00000100249	C22orf31	22	q12.1	29058672	29061844	1.3038	0.192302	0.391452	FALSE	FALSE
4017	ENSG00000251503	CENPS-CORT	1	p36.22	10430102	10452153	1.30339	0.19244	0.39159	FALSE	FALSE
4018	ENSG00000168447	SCNN1B	16	p12.2	23278231	23381299	1.30289	0.192614	0.391891	FALSE	FALSE
4019	ENSG00000100024	UPB1	22	q11.23	24494107	24528390	1.30255	0.192728	0.392026	FALSE	FALSE
4020	ENSG00000245848	CEBPA	19	q13.11	33299934	33302564	1.30216	0.192862	0.392202	FALSE	FALSE
4021	ENSG00000137875	BCL2L10	15	q21.2	52109263	52112775	1.30198	0.192922	0.392233	FALSE	FALSE
4022	ENSG00000144426	NBEAL1	2	q33.2	203014879	203226378	1.30118	0.193198	0.392642	FALSE	FALSE
4023	ENSG00000153246	PLA2R1	2	q24.2	159932006	160062610	1.30089	0.193296	0.392744	FALSE	FALSE
4024	ENSG00000157765	SLC34A2	4	p15.2	25648011	25678748	1.30038	0.193472	0.392998	FALSE	FALSE
4025	ENSG00000170734	POLH	6	p21.1	43576150	43615660	1.30036	0.193477	0.392998	FALSE	FALSE
4026	ENSG00000164916	FOXK1	7	p22.1	4682309	4771443	1.30018	0.193539	0.393044	FALSE	FALSE
4027	ENSG00000105518	TMEM205	19	p13.2	11342776	11346518	1.29964	0.193724	0.393272	FALSE	FALSE
4028	ENSG00000119318	RAD23B	9	q31.2	107283137	107332194	1.29921	0.193871	0.393391	FALSE	FALSE
4029	ENSG00000087245	MMP2	16	q12.2	55389700	55506691	1.29919	0.193878	0.393391	FALSE	FALSE
4030	ENSG00000022556	NLRP2	19	q13.42	54953130	55001142	1.29879	0.194017	0.393573	FALSE	FALSE
4031	ENSG00000151366	NDUFC2	11	q14.1	78068304	78080219	1.29872	0.19404	0.393573	FALSE	FALSE
4032	ENSG00000068724	TTC7A	2	p21	46916157	47076137	1.29831	0.194181	0.393763	FALSE	FALSE
4033	ENSG00000100461	RBM23	14	q11.2	22893206	22919184	1.29824	0.194207	0.393765	FALSE	FALSE
4034	ENSG00000185024	BRF1	14	q32.33	105209286	105315589	1.29761	0.194422	0.394152	FALSE	FALSE
4035	ENSG00000090863	GLG1	16	q23.1	74447427	74607144	1.29736	0.194507	0.394175	FALSE	FALSE
4036	ENSG00000101194	SLC17A9	20	q13.33	62952647	62969585	1.29731	0.194524	0.394175	FALSE	FALSE
4037	ENSG00000079332	SAR1A	10	q22.1	70147289	70170523	1.29722	0.194556	0.394175	FALSE	FALSE
4038	ENSG00000101363	MANBAL	20	q11.23	37289638	37317260	1.29707	0.194606	0.394175	FALSE	FALSE
4039	ENSG00000269242	AC010422.3	19	p13.13	12643831	12648397	1.29701	0.194628	0.394175	FALSE	FALSE
4040	ENSG00000185187	SIGIRR	11	p15.5	405716	417455	1.29696	0.194644	0.394175	FALSE	FALSE
4041	ENSG00000269858	EGLN2	19	q13.2	40798996	40808433	1.29666	0.194749	0.39428	FALSE	FALSE
4042	ENSG00000173894	CBX2	17	q25.3	79778132	79787983	1.29651	0.194801	0.394337	FALSE	FALSE
4043	ENSG00000121680	PEX16	11	p11.2	45909669	45918812	1.2963	0.194873	0.394384	FALSE	FALSE
4044	ENSG00000214435	AS3MT	10	q24.32	102869516	102901899	1.29611	0.194936	0.394465	FALSE	FALSE
4045	ENSG00000162777	DENND2D	1	p13.2	111187174	111204535	1.29592	0.195004	0.394554	FALSE	FALSE
4046	ENSG00000100665	SERPINA4	14	q32.13	94561091	94569913	1.29581	0.195042	0.394582	FALSE	FALSE
4047	ENSG00000066926	FECH	18	q21.31	57548283	57586772	1.29571	0.195075	0.394599	FALSE	FALSE
4048	ENSG00000125089	SH3TC1	4	p16.1	8182072	8241803	1.29551	0.195144	0.394633	FALSE	FALSE
4049	ENSG00000150054	MPP7	10	p12.1	28050993	28334486	1.29542	0.195174	0.394633	FALSE	FALSE
4050	ENSG00000140459	CYP11A1	15	q24.1	74337759	74367740	1.29534	0.195202	0.394633	FALSE	FALSE
4051	ENSG00000083828	ZNF586	19	q13.43	57769655	57819939	1.29466	0.195439	0.394994	FALSE	FALSE
4052	ENSG00000188223	AD000671.1	19	q13.12	35745678	35754519	1.29408	0.195636	0.39525	FALSE	FALSE
4053	ENSG00000165841	CYP2C19	10	q23.33	94762681	94853205	1.29339	0.195875	0.39568	FALSE	FALSE
4054	ENSG00000198113	TOR4A	9	q34.3	137277749	137282641	1.29283	0.196069	0.395839	FALSE	FALSE
4055	ENSG00000170615	SLC26A5	7	q22.1	103352730	103446177	1.2925	0.196184	0.395839	FALSE	FALSE
4056	ENSG00000100129	EIF3L	22	q13.1	37848868	37889407	1.2924	0.196218	0.395839	FALSE	FALSE
4057	ENSG00000100162	CENPM	22	q13.2	41938721	41947164	1.29228	0.196259	0.395839	FALSE	FALSE
4058	ENSG00000065183	WDR3	1	p12	117929720	117966542	1.29221	0.196285	0.395839	FALSE	FALSE
4059	ENSG00000173402	DAG1	3	p21.31	49468703	49535618	1.29221	0.196285	0.395839	FALSE	FALSE
4060	ENSG00000183715	OPCML	11	q25	132414977	133532519	1.29212	0.196314	0.395839	FALSE	FALSE
4061	ENSG00000111877	MCM9	6	q22.31	118813442	118935162	1.29179	0.19643	0.395995	FALSE	FALSE
4062	ENSG00000231887	PRH1	12	p13.2	10824960	11171608	1.29129	0.196602	0.396271	FALSE	FALSE
4063	ENSG00000162521	RBBP4	1	p35.1	32651142	32686211	1.29112	0.196661	0.396341	FALSE	FALSE
4064	ENSG00000100138	SNU13	22	q13.2	41673930	41690504	1.29051	0.196873	0.396721	FALSE	FALSE
4065	ENSG00000114654	EFCC1	3	q21.3	129001629	129040742	1.28982	0.197115	0.397012	FALSE	FALSE
4066	ENSG00000254995	STX16-NPEPL1	20	q13.32	58651434	58715410	1.28917	0.197341	0.397272	FALSE	FALSE
4067	ENSG00000177600	RPLP2	11	p15.5	809647	812880	1.28898	0.197406	0.397356	FALSE	FALSE
4068	ENSG00000179954	SSC5D	19	q13.42	55488404	55519098	1.2887	0.197501	0.397407	FALSE	FALSE
4069	ENSG00000111605	CPSF6	12	q15	69239537	69274358	1.28841	0.197603	0.397461	FALSE	FALSE
4070	ENSG00000065989	PDE4A	19	p13.2	10416773	10469631	1.28829	0.197645	0.397461	FALSE	FALSE
4071	ENSG00000101203	COL20A1	20	q13.33	63293186	63334851	1.2882	0.197676	0.397461	FALSE	FALSE
4072	ENSG00000163053	SLC16A14	2	q36.3	230034974	230068999	1.28732	0.197984	0.397843	FALSE	FALSE
4073	ENSG00000171960	PPIH	1	p34.2	42658425	42676758	1.28731	0.197985	0.397843	FALSE	FALSE
4074	ENSG00000116661	FBXO2	1	p36.22	11637018	11655785	1.28731	0.197988	0.397843	FALSE	FALSE
4075	ENSG00000136504	KAT7	17	q21.33	49788555	49835030	1.28626	0.198353	0.39843	FALSE	FALSE
4076	ENSG00000213160	KLHL23	2	q31.1	169694488	169776989	1.28623	0.198364	0.39843	FALSE	FALSE
4077	ENSG00000158296	SLC13A3	20	q13.12	46557823	46684467	1.28617	0.198384	0.39843	FALSE	FALSE
4078	ENSG00000156222	SLC28A1	15	q25.3	84884654	84945796	1.28592	0.198471	0.398522	FALSE	FALSE
4079	ENSG00000184470	TXNRD2	22	q11.21	19875517	19941992	1.28563	0.198574	0.398629	FALSE	FALSE
4080	ENSG00000174332	GLIS1	1	p32.3	53506237	53738106	1.28489	0.19883	0.398948	FALSE	FALSE
4081	ENSG00000116299	KIAA1324	1	p13.3	109113679	109206781	1.28444	0.198987	0.399167	FALSE	FALSE
4082	ENSG00000110367	DDX6	11	q23.3	118747766	118791149	1.28333	0.199376	0.399659	FALSE	FALSE
4083	ENSG00000180535	BHLHA15	7	q21.3	98211427	98212979	1.28331	0.199383	0.399659	FALSE	FALSE
4084	ENSG00000187134	AKR1C1	10	p15.1	4963253	4983283	1.28319	0.199424	0.399659	FALSE	FALSE
4085	ENSG00000158402	CDC25C	5	q31.2	138285265	138338355	1.28305	0.199474	0.399703	FALSE	FALSE
4086	ENSG00000175336	APOF	12	q13.3	56360569	56362823	1.28279	0.199567	0.39984	FALSE	FALSE
4087	ENSG00000174448	STARD6	18	q21.2	54324358	54357964	1.28252	0.19966	0.399972	FALSE	FALSE
4088	ENSG00000155115	GTF3C6	6	q21	110958560	110967890	1.28229	0.199741	0.399984	FALSE	FALSE
4089	ENSG00000173366	AC097637.1	3	p21.2	52221081	52231190	1.28174	0.199935	0.400193	FALSE	FALSE
4090	ENSG00000105963	ADAP1	7	p22.3	897901	955407	1.28173	0.199938	0.400193	FALSE	FALSE
4091	ENSG00000185739	SRL	16	p13.3	4189374	4242080	1.28152	0.200012	0.400292	FALSE	FALSE
4092	ENSG00000259112	NDUFC2-KCTD14	11	q14.1	78016971	78079865	1.28144	0.200039	0.400297	FALSE	FALSE
4093	ENSG00000214078	CPNE1	20	q11.22	35626031	35664956	1.28099	0.200196	0.400515	FALSE	FALSE
4094	ENSG00000101306	MYLK2	20	q11.21	31819308	31834689	1.28043	0.200395	0.400815	FALSE	FALSE
4095	ENSG00000050555	LAMC3	9	q34.12	131009082	131094473	1.27933	0.200782	0.401216	FALSE	FALSE
4096	ENSG00000166035	LIPC	15	q21.3	58410569	58569843	1.2793	0.200791	0.401216	FALSE	FALSE
4097	ENSG00000171124	FUT3	19	p13.3	5842888	5851474	1.27913	0.200851	0.401272	FALSE	FALSE
4098	ENSG00000135374	ELF5	11	p13	34478793	34513805	1.27672	0.201701	0.402787	FALSE	FALSE
4099	ENSG00000113569	NUP155	5	p13.2	37288137	37371181	1.27587	0.202001	0.403191	FALSE	FALSE
4100	ENSG00000130723	PRRC2B	9	q34.13	131373636	131500197	1.2758	0.202025	0.403191	FALSE	FALSE
4101	ENSG00000117425	PTCH2	1	p34.1	44819844	44843063	1.27544	0.202153	0.403304	FALSE	FALSE
4102	ENSG00000139626	ITGB7	12	q13.13	53191318	53207307	1.27543	0.202155	0.403304	FALSE	FALSE
4103	ENSG00000116138	DNAJC16	1	p36.21	15526813	15592379	1.27543	0.202157	0.403304	FALSE	FALSE
4104	ENSG00000104774	MAN2B1	19	p13.13	12646511	12666742	1.27536	0.202181	0.403304	FALSE	FALSE
4105	ENSG00000102871	TRADD	16	q22.1	67154180	67160298	1.27501	0.202306	0.403446	FALSE	FALSE
4106	ENSG00000173706	HEG1	3	q21.2	124965710	125055958	1.27444	0.202508	0.403762	FALSE	FALSE
4107	ENSG00000053524	MCF2L2	3	q27.1	183178043	183428778	1.27425	0.202574	0.403844	FALSE	FALSE
4108	ENSG00000158477	CD1A	1	q23.1	158254137	158258269	1.27413	0.202618	0.403882	FALSE	FALSE
4109	ENSG00000138316	ADAMTS14	10	q22.1	70672803	70762441	1.27384	0.20272	0.403987	FALSE	FALSE
4110	ENSG00000069188	SDK2	17	q25.1	73334384	73644089	1.27369	0.202775	0.403997	FALSE	FALSE
4111	ENSG00000197958	RPL12	9	q33.3	127447674	127451405	1.27365	0.202788	0.403997	FALSE	FALSE
4112	ENSG00000042493	CAPG	2	p11.2	85394748	85418432	1.27362	0.202799	0.403997	FALSE	FALSE
4113	ENSG00000169957	ZNF768	16	p11.2	30524001	30526821	1.27314	0.202967	0.404234	FALSE	FALSE
4114	ENSG00000131697	NPHP4	1	p36.31	5862811	5992473	1.27221	0.203297	0.404697	FALSE	FALSE
4115	ENSG00000117450	PRDX1	1	p34.1	45511036	45523047	1.27221	0.203298	0.404697	FALSE	FALSE
4116	ENSG00000159212	CLIC6	21	q22.12	34669389	34718227	1.27138	0.203595	0.40512	FALSE	FALSE
4117	ENSG00000162433	AK4	1	p31.3	65147549	65232145	1.27134	0.203609	0.40512	FALSE	FALSE
4118	ENSG00000171793	CTPS1	1	p34.2	40979335	41012565	1.27106	0.203708	0.405267	FALSE	FALSE
4119	ENSG00000177300	CLDN22	4	q35.1	183318194	183320774	1.27043	0.203932	0.405566	FALSE	FALSE
4120	ENSG00000167460	TPM4	19	p13.12	16067021	16103005	1.26988	0.204128	0.405907	FALSE	FALSE
4121	ENSG00000090316	MAEA	4	p16.3	1289851	1340147	1.26958	0.204234	0.406067	FALSE	FALSE
4122	ENSG00000138629	UBL7	15	q24.1	74445977	74461182	1.26907	0.204415	0.40628	FALSE	FALSE
4123	ENSG00000075035	WSCD2	12	q23.3	108129471	108250537	1.26899	0.204445	0.406281	FALSE	FALSE
4124	ENSG00000103043	VAC14	16	q22.2	70687439	70801161	1.2689	0.204475	0.406281	FALSE	FALSE
4125	ENSG00000093144	ECHDC1	6	q22.33	127288710	127343609	1.26879	0.204515	0.406281	FALSE	FALSE
4126	ENSG00000163762	TM4SF18	3	q25.1	149318498	149334414	1.26846	0.204634	0.406468	FALSE	FALSE
4127	ENSG00000186204	CYP4F12	19	p13.12	15672757	15697174	1.26787	0.204846	0.40684	FALSE	FALSE
4128	ENSG00000162591	MEGF6	1	p36.32	3489920	3611495	1.26737	0.205022	0.40697	FALSE	FALSE
4129	ENSG00000117682	DHDDS	1	p36.11	26432282	26471294	1.26669	0.205265	0.407348	FALSE	FALSE
4130	ENSG00000101782	RIOK3	18	q11.2	23452823	23486603	1.26664	0.205285	0.407348	FALSE	FALSE
4131	ENSG00000198369	SPRED2	2	p14	65310851	65432637	1.26608	0.205485	0.407432	FALSE	FALSE
4132	ENSG00000149182	ARFGAP2	11	p11.2	47164299	47177125	1.26602	0.205506	0.407432	FALSE	FALSE
4133	ENSG00000261210	CLEC19A	16	p12.3	19285739	19322145	1.266	0.205513	0.407432	FALSE	FALSE
4134	ENSG00000133704	IPO8	12	p11.21	30628988	30695986	1.26592	0.205543	0.407432	FALSE	FALSE
4135	ENSG00000254550	OMP	11	q13.5	77102840	77103331	1.26589	0.205551	0.407432	FALSE	FALSE
4136	ENSG00000084754	HADHA	2	p23.3	26190635	26244726	1.26572	0.205613	0.407432	FALSE	FALSE
4137	ENSG00000163930	BAP1	3	p21.1	52401013	52410350	1.2657	0.205619	0.407432	FALSE	FALSE
4138	ENSG00000104904	OAZ1	19	p13.3	2269509	2273490	1.26541	0.205725	0.407451	FALSE	FALSE
4139	ENSG00000005156	LIG3	17	q12	34980494	35009743	1.26512	0.205829	0.407559	FALSE	FALSE
4140	ENSG00000105369	CD79A	19	q13.2	41877120	41881372	1.26498	0.205879	0.407608	FALSE	FALSE
4141	ENSG00000166377	ATP9B	18	q23	79069285	79378287	1.26372	0.206331	0.408357	FALSE	FALSE
4142	ENSG00000160949	TONSL	8	q24.3	144428775	144444444	1.26344	0.206433	0.40841	FALSE	FALSE
4143	ENSG00000160216	AGPAT3	21	q22.3	43865186	43986536	1.26328	0.206487	0.408468	FALSE	FALSE
4144	ENSG00000183569	SERHL2	22	q13.2	42553617	42574382	1.26279	0.206665	0.408717	FALSE	FALSE
4145	ENSG00000105671	DDX49	19	p13.11	18919675	18928633	1.26273	0.206688	0.408717	FALSE	FALSE
4146	ENSG00000188735	TMEM120B	12	q24.31	121712752	121783001	1.26266	0.206713	0.408717	FALSE	FALSE
4147	ENSG00000124198	ARFGEF2	20	q13.13	48921890	49036693	1.26245	0.206786	0.408794	FALSE	FALSE
4148	ENSG00000198535	C2CD4A	15	q22.2	62066977	62070917	1.26217	0.206887	0.408866	FALSE	FALSE
4149	ENSG00000113368	LMNB1	5	q23.2	126776623	126837020	1.26204	0.206935	0.40891	FALSE	FALSE
4150	ENSG00000159110	IFNAR2	21	q22.11	33229901	33265675	1.26153	0.207118	0.409174	FALSE	FALSE
4151	ENSG00000070831	CDC42	1	p36.12	22052627	22092946	1.26133	0.207191	0.409269	FALSE	FALSE
4152	ENSG00000179262	RAD23A	19	p13.13	12945855	12953642	1.26125	0.207218	0.409272	FALSE	FALSE
4153	ENSG00000087086	FTL	19	q13.33	48965301	48966878	1.26068	0.207423	0.40958	FALSE	FALSE
4154	ENSG00000178950	GAK	4	p16.3	849276	932373	1.26055	0.20747	0.409623	FALSE	FALSE
4155	ENSG00000163827	LRRC2	3	p21.31	46515423	46580099	1.26028	0.207568	0.409667	FALSE	FALSE
4156	ENSG00000114019	AMOTL2	3	q22.2	134355874	134375479	1.25926	0.207936	0.410164	FALSE	FALSE
4157	ENSG00000132846	ZBED3	5	q13.3	77072072	77087323	1.25924	0.207944	0.410164	FALSE	FALSE
4158	ENSG00000089006	SNX5	20	p11.23	17941597	17968980	1.25903	0.208019	0.410261	FALSE	FALSE
4159	ENSG00000166415	WDR72	15	q21.3	53513741	53762878	1.25873	0.208128	0.410378	FALSE	FALSE
4160	ENSG00000051108	HERPUD1	16	q13	56932048	56944863	1.25846	0.208226	0.410473	FALSE	FALSE
4161	ENSG00000163734	CXCL3	4	q13.3	74036589	74038807	1.25834	0.208271	0.410511	FALSE	FALSE
4162	ENSG00000101052	IFT52	20	q13.12	43590931	43647296	1.25793	0.208416	0.410749	FALSE	FALSE
4163	ENSG00000070540	WIPI1	17	q24.2	68420948	68457513	1.25768	0.208508	0.410832	FALSE	FALSE
4164	ENSG00000129595	EPB41L4A	5	q22.2	112142441	112419316	1.25736	0.208623	0.411008	FALSE	FALSE
4165	ENSG00000076248	UNG	12	q24.11	109097574	109110992	1.2569	0.208789	0.411236	FALSE	FALSE
4166	ENSG00000143368	SF3B4	1	q21.2	149923317	149928344	1.25664	0.208884	0.411276	FALSE	FALSE
4167	ENSG00000108039	XPNPEP1	10	q25.1	109864766	109923553	1.2564	0.208972	0.411351	FALSE	FALSE
4168	ENSG00000181541	MAB21L2	4	q31.3	150581922	150584693	1.25614	0.209066	0.411437	FALSE	FALSE
4169	ENSG00000159648	TEPP	16	q21	57976435	57988116	1.25542	0.209327	0.411756	FALSE	FALSE
4170	ENSG00000134070	IRAK2	3	p25.3	10164865	10243743	1.25494	0.209499	0.411894	FALSE	FALSE
4171	ENSG00000196187	TMEM63A	1	q42.12	225845536	225882369	1.25478	0.20956	0.411963	FALSE	FALSE
4172	ENSG00000135643	KCNMB4	12	q15	70366276	70434292	1.25469	0.209593	0.411979	FALSE	FALSE
4173	ENSG00000161682	FAM171A2	17	q21.31	44353215	44363875	1.25426	0.209746	0.412197	FALSE	FALSE
4174	ENSG00000170145	SIK2	11	q23.1	111602391	111730853	1.25412	0.209798	0.412197	FALSE	FALSE
4175	ENSG00000213689	TREX1	3	p21.31	48465811	48467645	1.2541	0.209804	0.412197	FALSE	FALSE
4176	ENSG00000159063	ALG8	11	q14.1	78100936	78139660	1.254	0.209843	0.412214	FALSE	FALSE
4177	ENSG00000163950	SLBP	4	p16.3	1692800	1712555	1.25394	0.209863	0.412214	FALSE	FALSE
4178	ENSG00000165895	ARHGAP42	11	q22.1	100687653	100993941	1.25355	0.210004	0.412442	FALSE	FALSE
4179	ENSG00000090621	PABPC4	1	p34.3	39560816	39576790	1.25325	0.210113	0.412606	FALSE	FALSE
4180	ENSG00000169189	NSMCE1	16	p12.1	27224991	27268794	1.25298	0.210213	0.412704	FALSE	FALSE
4181	ENSG00000188501	LCTL	15	q22.31	66547179	66565979	1.25243	0.210413	0.412911	FALSE	FALSE
4182	ENSG00000168286	THAP11	16	q22.1	67842082	67844195	1.25193	0.210595	0.413156	FALSE	FALSE
4183	ENSG00000105619	TFPT	19	q13.42	54107013	54115675	1.25068	0.211053	0.413769	FALSE	FALSE
4184	ENSG00000150048	CLEC1A	12	p13.2	10069554	10111627	1.25037	0.211165	0.413781	FALSE	FALSE
4185	ENSG00000197497	ZNF665	19	q13.42	53159213	53193386	1.24997	0.211309	0.41393	FALSE	FALSE
4186	ENSG00000164080	RAD54L2	3	p21.2	51541144	51668667	1.24983	0.211363	0.41393	FALSE	FALSE
4187	ENSG00000182871	COL18A1	21	q22.3	45405137	45513720	1.24981	0.211367	0.41393	FALSE	FALSE
4188	ENSG00000178372	CALML5	10	p15.1	5498697	5499555	1.24953	0.211472	0.414085	FALSE	FALSE
4189	ENSG00000121905	HPCA	1	p35.1	32885994	32898441	1.24909	0.211632	0.414291	FALSE	FALSE
4190	ENSG00000065485	PDIA5	3	q21.1	123067062	123225227	1.24888	0.21171	0.414353	FALSE	FALSE
4191	ENSG00000165140	FBP1	9	q22.32	94603133	94640249	1.24831	0.211917	0.414661	FALSE	FALSE
4192	ENSG00000182870	GALNT9	12	q24.33	132196372	132329349	1.24814	0.21198	0.414733	FALSE	FALSE
4193	ENSG00000132003	ZSWIM4	19	p13.13	13795460	13832230	1.24792	0.212062	0.414844	FALSE	FALSE
4194	ENSG00000113262	GRM6	5	q35.3	178977587	178996206	1.24689	0.212439	0.415482	FALSE	FALSE
4195	ENSG00000107874	CUEDC2	10	q24.32	102423245	102432661	1.2465	0.212582	0.415558	FALSE	FALSE
4196	ENSG00000162782	TDRD5	1	q25.2	179591613	179691272	1.24637	0.212629	0.415558	FALSE	FALSE
4197	ENSG00000100429	HDAC10	22	q13.33	50245183	50251405	1.24589	0.212803	0.415792	FALSE	FALSE
4198	ENSG00000104812	GYS1	19	q13.33	48968125	48993310	1.24584	0.212825	0.415792	FALSE	FALSE
4199	ENSG00000185896	LAMP1	13	q34	113297241	113323672	1.24558	0.212917	0.415922	FALSE	FALSE
4200	ENSG00000260272	AC093525.2	16	p13.3	2496032	2520218	1.24467	0.213252	0.416329	FALSE	FALSE
4201	ENSG00000163935	SFMBT1	3	p21.1	52903572	53046750	1.24415	0.213444	0.416575	FALSE	FALSE
4202	ENSG00000171303	KCNK3	2	p23.3	26692690	26733420	1.2441	0.213462	0.416575	FALSE	FALSE
4203	ENSG00000165124	SVEP1	9	q31.3	110365251	110579880	1.24405	0.21348	0.416575	FALSE	FALSE
4204	ENSG00000132361	CLUH	17	p13.3	2689386	2712663	1.24333	0.213745	0.416944	FALSE	FALSE
4205	ENSG00000247596	TWF2	3	p21.2	52228610	52239260	1.24267	0.213988	0.417368	FALSE	FALSE
4206	ENSG00000105852	PON3	7	q21.3	95359944	95396368	1.24248	0.21406	0.417459	FALSE	FALSE
4207	ENSG00000108244	KRT23	17	q21.2	40922696	40937634	1.24234	0.214112	0.41751	FALSE	FALSE
4208	ENSG00000140564	FURIN	15	q26.1	90868592	90883458	1.24169	0.214349	0.417775	FALSE	FALSE
4209	ENSG00000110851	PRDM4	12	q23.3	107732866	107761272	1.24124	0.214518	0.418054	FALSE	FALSE
4210	ENSG00000221887	HMSD	18	q22.1	63949301	63981774	1.24074	0.214701	0.418127	FALSE	FALSE
4211	ENSG00000151465	CDC123	10	p14	12195965	12250589	1.24072	0.214708	0.418127	FALSE	FALSE
4212	ENSG00000138271	GPR87	3	q25.1	151294086	151316952	1.24002	0.214969	0.418485	FALSE	FALSE
4213	ENSG00000164236	ANKRD33B	5	p15.2	10564330	10657816	1.2397	0.215086	0.418663	FALSE	FALSE
4214	ENSG00000120756	PLS1	3	q23	142596387	142713664	1.23896	0.215361	0.4189	FALSE	FALSE
4215	ENSG00000005700	IBTK	6	q14.1	82169983	82247754	1.23846	0.215544	0.419108	FALSE	FALSE
4216	ENSG00000168575	SLC20A2	8	p11.21	42416475	42541926	1.23829	0.215607	0.419175	FALSE	FALSE
4217	ENSG00000115694	STK25	2	q37.3	241492674	241509730	1.23806	0.215693	0.419194	FALSE	FALSE
4218	ENSG00000125726	CD70	19	p13.3	6583183	6604103	1.23803	0.215706	0.419194	FALSE	FALSE
4219	ENSG00000196700	ZNF512B	20	q13.33	63956702	63969865	1.23747	0.215914	0.419363	FALSE	FALSE
4220	ENSG00000107643	MAPK8	10	q11.22	48306639	48439360	1.23742	0.215931	0.419363	FALSE	FALSE
4221	ENSG00000184428	TOP1MT	8	q24.3	143304384	143359979	1.237	0.216087	0.419518	FALSE	FALSE
4222	ENSG00000159915	ZNF233	19	q13.31	44259880	44275317	1.23661	0.216231	0.419747	FALSE	FALSE
4223	ENSG00000148672	GLUD1	10	q23.2	87050486	87094866	1.23654	0.216256	0.419747	FALSE	FALSE
4224	ENSG00000187066	TMEM262	11	q13.1	65084979	65089375	1.2362	0.216383	0.419853	FALSE	FALSE
4225	ENSG00000197265	GTF2E2	8	p12	30578318	30658251	1.23618	0.216391	0.419853	FALSE	FALSE
4226	ENSG00000100095	SEZ6L	22	q12.1	26169474	26383597	1.23602	0.216453	0.419853	FALSE	FALSE
4227	ENSG00000137103	TMEM8B	9	p13.3	35814451	35865518	1.236	0.216459	0.419853	FALSE	FALSE
4228	ENSG00000187605	TET3	2	p13.1	73986404	74108176	1.23598	0.216465	0.419853	FALSE	FALSE
4229	ENSG00000175279	CENPS	1	p36.22	10430443	10442809	1.23576	0.216547	0.419963	FALSE	FALSE
4230	ENSG00000145945	FAM50B	6	p25.2	3849373	3851320	1.23563	0.216596	0.420009	FALSE	FALSE
4231	ENSG00000144366	GULP1	2	q32.1	188291669	188595931	1.23537	0.216692	0.42002	FALSE	FALSE
4232	ENSG00000176619	LMNB2	19	p13.3	2427638	2456996	1.23535	0.216702	0.42002	FALSE	FALSE
4233	ENSG00000186522	SEPT10	2	q13	109542982	109614206	1.23531	0.216714	0.42002	FALSE	FALSE
4234	ENSG00000006047	YBX2	17	p13.1	7288252	7294615	1.23527	0.21673	0.42002	FALSE	FALSE
4235	ENSG00000129158	SERGEF	11	p15.1	17788048	18013162	1.23495	0.216851	0.420204	FALSE	FALSE
4236	ENSG00000198844	ARHGEF15	17	p13.1	8310241	8322516	1.23433	0.217081	0.420502	FALSE	FALSE
4237	ENSG00000149575	SCN2B	11	q23.3	118161951	118176673	1.23395	0.217223	0.420727	FALSE	FALSE
4238	ENSG00000101558	VAPA	18	p11.22	9914002	9960021	1.23369	0.217318	0.420806	FALSE	FALSE
4239	ENSG00000250486	FAM218A	4	q32.3	164956948	164959122	1.23324	0.217486	0.420938	FALSE	FALSE
4240	ENSG00000141569	TRIM65	17	q25.1	75880335	75897003	1.23285	0.217633	0.421123	FALSE	FALSE
4241	ENSG00000163704	PRRT3	3	p25.3	9945542	9952394	1.23268	0.217695	0.421144	FALSE	FALSE
4242	ENSG00000157557	ETS2	21	q22.2	38805307	38824955	1.23267	0.217697	0.421144	FALSE	FALSE
4243	ENSG00000112309	B3GAT2	6	q13	70856679	70957038	1.23228	0.217845	0.421185	FALSE	FALSE
4244	ENSG00000133985	TTC9	14	q24.2	70641787	70675360	1.23214	0.217896	0.421185	FALSE	FALSE
4245	ENSG00000070669	ASNS	7	q21.3	97852118	97872542	1.23162	0.218091	0.421464	FALSE	FALSE
4246	ENSG00000183856	IQGAP3	1	q22	156525405	156572604	1.23144	0.218159	0.421495	FALSE	FALSE
4247	ENSG00000100823	APEX1	14	q11.2	20455191	20457772	1.2313	0.218212	0.421505	FALSE	FALSE
4248	ENSG00000187189	TSPYL4	6	q22.1	116249961	116254140	1.23112	0.218276	0.421572	FALSE	FALSE
4249	ENSG00000135679	MDM2	12	q15	68808176	68850686	1.23089	0.218363	0.421644	FALSE	FALSE
4250	ENSG00000186017	ZNF566	19	q13.12	36445119	36489902	1.23048	0.218516	0.42181	FALSE	FALSE
4251	ENSG00000105996	HOXA2	7	p15.2	27100354	27102811	1.2304	0.218548	0.42181	FALSE	FALSE
4252	ENSG00000126216	TUBGCP3	13	q34	112485005	112588205	1.23038	0.218553	0.42181	FALSE	FALSE
4253	ENSG00000248871	TNFSF12-TNFSF13	17	p13.1	7549099	7561601	1.22998	0.218703	0.421999	FALSE	FALSE
4254	ENSG00000213927	CCL27	9	p13.3	34661880	34664048	1.22964	0.218831	0.422197	FALSE	FALSE
4255	ENSG00000158669	GPAT4	8	p11.21	41577187	41625001	1.22916	0.219014	0.42245	FALSE	FALSE
4256	ENSG00000181472	ZBTB2	6	q25.1	151364117	151391548	1.22892	0.219104	0.422525	FALSE	FALSE
4257	ENSG00000181264	TMEM136	11	q23.3	120325129	120333682	1.22881	0.219142	0.422549	FALSE	FALSE
4258	ENSG00000105707	HPN	19	q13.11	35040506	35066571	1.22859	0.219225	0.422597	FALSE	FALSE
4259	ENSG00000062370	ZNF112	19	q13.31	44326555	44367217	1.22858	0.21923	0.422597	FALSE	FALSE
4260	ENSG00000116030	SUMO1	2	q33.1	202206180	202238608	1.22852	0.219252	0.422597	FALSE	FALSE
4261	ENSG00000154370	TRIM11	1	q42.13	228393673	228406840	1.22847	0.21927	0.422597	FALSE	FALSE
4262	ENSG00000186038	HTR3E	3	q27.1	184097064	184106995	1.22773	0.219549	0.422889	FALSE	FALSE
4263	ENSG00000161011	SQSTM1	5	q35.3	179806398	179838078	1.22769	0.219562	0.422889	FALSE	FALSE
4264	ENSG00000028839	TBPL1	6	q23.2	133952170	133990432	1.22762	0.219591	0.422889	FALSE	FALSE
4265	ENSG00000167081	PBX3	9	q33.3	125747345	125967377	1.22739	0.219675	0.422939	FALSE	FALSE
4266	ENSG00000146857	STRA8	7	q33	135231979	135258492	1.22724	0.219731	0.422939	FALSE	FALSE
4267	ENSG00000162878	PKDCC	2	p21	42048020	42058528	1.2271	0.219784	0.422951	FALSE	FALSE
4268	ENSG00000039600	SOX30	5	q33.3	157625679	157671480	1.22709	0.219789	0.422951	FALSE	FALSE
4269	ENSG00000130299	GTPBP3	19	p13.11	17334920	17342735	1.22657	0.219985	0.423278	FALSE	FALSE
4270	ENSG00000197363	ZNF517	8	q24.3	144798876	144811169	1.22572	0.220305	0.423646	FALSE	FALSE
4271	ENSG00000117971	CHRNB4	15	q25.1	78624119	78727754	1.22529	0.220467	0.423907	FALSE	FALSE
4272	ENSG00000007908	SELE	1	q24.2	169722641	169764705	1.22502	0.220569	0.424005	FALSE	FALSE
4273	ENSG00000091428	RAPGEF4	2	q31.1	172735274	173052893	1.22476	0.220667	0.424143	FALSE	FALSE
4274	ENSG00000197705	KLHL14	18	q12.1	32672671	32773062	1.22434	0.220822	0.424309	FALSE	FALSE
4275	ENSG00000134874	DZIP1	13	q32.1	95578202	95644703	1.22418	0.220884	0.424309	FALSE	FALSE
4276	ENSG00000136111	TBC1D4	13	q22.2	75283503	75482114	1.22401	0.220947	0.424334	FALSE	FALSE
4277	ENSG00000159214	CCDC24	1	p34.1	43991359	43996528	1.22385	0.22101	0.424403	FALSE	FALSE
4278	ENSG00000070731	ST6GALNAC2	17	q25.1	76565379	76586956	1.22339	0.221182	0.424585	FALSE	FALSE
4279	ENSG00000184898	RBM43	2	q23.3	151247940	151261879	1.22331	0.221213	0.424596	FALSE	FALSE
4280	ENSG00000196090	PTPRT	20	q13.11	42072752	43189970	1.22285	0.221388	0.424835	FALSE	FALSE
4281	ENSG00000173137	ADCK5	8	q24.3	144373101	144393242	1.22284	0.221389	0.424835	FALSE	FALSE
4282	ENSG00000124257	NEURL2	20	q13.12	45888625	45891287	1.22243	0.221544	0.424932	FALSE	FALSE
4283	ENSG00000146376	ARHGAP18	6	q22.33	129576132	129710225	1.22199	0.221711	0.425135	FALSE	FALSE
4284	ENSG00000025156	HSF2	6	q22.31	122399546	122433119	1.22142	0.221928	0.42525	FALSE	FALSE
4285	ENSG00000188986	NELFB	9	q34.3	137255173	137273546	1.22134	0.221958	0.42525	FALSE	FALSE
4286	ENSG00000186001	LRCH3	3	q29	197791226	197888436	1.22093	0.222114	0.425431	FALSE	FALSE
4287	ENSG00000181852	RNF41	12	q13.3	56202175	56221933	1.22085	0.222141	0.425431	FALSE	FALSE
4288	ENSG00000076706	MCAM	11	q23.3	119308529	119321521	1.22012	0.222419	0.425814	FALSE	FALSE
4289	ENSG00000075399	VPS9D1	16	q24.3	89707134	89720986	1.21979	0.222546	0.426007	FALSE	FALSE
4290	ENSG00000156574	NODAL	10	q22.1	70432315	70447951	1.21961	0.222613	0.426086	FALSE	FALSE
4291	ENSG00000177239	MAN1B1	9	q34.3	137086927	137109187	1.2184	0.223073	0.426569	FALSE	FALSE
4292	ENSG00000139880	CDH24	14	q11.2	23047062	23057538	1.21818	0.223156	0.426569	FALSE	FALSE
4293	ENSG00000203791	EEF1AKMT2	10	q26.13	124748149	124791870	1.21816	0.223162	0.426569	FALSE	FALSE
4294	ENSG00000125868	DSTN	20	p12.1	17569863	17609919	1.21801	0.223219	0.426569	FALSE	FALSE
4295	ENSG00000170312	CDK1	10	q21.2	60778331	60794852	1.21791	0.223257	0.426569	FALSE	FALSE
4296	ENSG00000087448	KLHL42	12	p11.22	27780020	27803040	1.21787	0.223275	0.426569	FALSE	FALSE
4297	ENSG00000188373	C10orf99	10	q23.1	84173738	84185294	1.21783	0.223287	0.426569	FALSE	FALSE
4298	ENSG00000105254	TBCB	19	q13.12	36114289	36125947	1.21776	0.223315	0.426569	FALSE	FALSE
4299	ENSG00000173040	EVC2	4	p16.2	5542772	5709548	1.21771	0.223333	0.426569	FALSE	FALSE
4300	ENSG00000154102	C16orf74	16	q24.1	85690084	85751129	1.21628	0.223877	0.427189	FALSE	FALSE
4301	ENSG00000175643	RMI2	16	p13.13	11249619	11381662	1.21624	0.223892	0.427189	FALSE	FALSE
4302	ENSG00000121289	CEP89	19	q13.11	32875925	32971991	1.21602	0.223975	0.427298	FALSE	FALSE
4303	ENSG00000171792	RHNO1	12	p13.33	2876258	2889523	1.2159	0.224024	0.427316	FALSE	FALSE
4304	ENSG00000114378	HYAL1	3	p21.31	50299889	50312381	1.21586	0.224037	0.427316	FALSE	FALSE
4305	ENSG00000129696	TTI2	8	p12	33473386	33513601	1.21568	0.224107	0.427369	FALSE	FALSE
4306	ENSG00000185127	C6orf120	6	q27	169702190	169704856	1.21565	0.224117	0.427369	FALSE	FALSE
4307	ENSG00000167130	DOLPP1	9	q34.11	129081100	129090438	1.21526	0.224266	0.427555	FALSE	FALSE
4308	ENSG00000087884	AAMDC	11	q14.1	77821109	77918432	1.2151	0.224329	0.427625	FALSE	FALSE
4309	ENSG00000143627	PKLR	1	q22	155289293	155301438	1.21411	0.224706	0.428143	FALSE	FALSE
4310	ENSG00000198435	NRARP	9	q34.3	137300482	137302251	1.21358	0.224907	0.42834	FALSE	FALSE
4311	ENSG00000164045	CDC25A	3	p21.31	48157146	48188402	1.21326	0.225031	0.428465	FALSE	FALSE
4312	ENSG00000144362	PHOSPHO2	2	q31.1	169694454	169701708	1.21315	0.225074	0.428497	FALSE	FALSE
4313	ENSG00000184811	TRARG1	17	p13.3	1279663	1300987	1.21281	0.225201	0.42864	FALSE	FALSE
4314	ENSG00000197111	PCBP2	12	q13.13	53452102	53481162	1.21186	0.225568	0.429139	FALSE	FALSE
4315	ENSG00000153294	ADGRF4	6	p12.3	47685864	47722021	1.2114	0.225743	0.429322	FALSE	FALSE
4316	ENSG00000143418	CERS2	1	q21.3	150960583	150975004	1.21134	0.225766	0.429322	FALSE	FALSE
4317	ENSG00000121742	GJB6	13	q12.11	20221962	20232395	1.21131	0.225778	0.429322	FALSE	FALSE
4318	ENSG00000143753	DEGS1	1	q42.11	224175756	224193441	1.21126	0.225795	0.429322	FALSE	FALSE
4319	ENSG00000184640	SEPT9	17	q25.3	77280569	77500596	1.21117	0.225831	0.429341	FALSE	FALSE
4320	ENSG00000159263	SIM2	21	q22.13	36699133	36749917	1.21059	0.226051	0.429658	FALSE	FALSE
4321	ENSG00000179902	C1orf194	1	p13.3	109105951	109113857	1.20974	0.226378	0.430082	FALSE	FALSE
4322	ENSG00000177873	ZNF619	3	p22.1	40477113	40490236	1.20879	0.226743	0.430377	FALSE	FALSE
4323	ENSG00000065427	KARS	16	q23.1	75627474	75648643	1.2087	0.226779	0.430394	FALSE	FALSE
4324	ENSG00000155330	C16orf87	16	q11.2	46796607	46831411	1.20837	0.226905	0.430585	FALSE	FALSE
4325	ENSG00000166401	SERPINB8	18	q22.1	63969925	64019779	1.20824	0.226956	0.430631	FALSE	FALSE
4326	ENSG00000197361	FBXL22	15	q22.31	63597353	63602428	1.20791	0.227084	0.430823	FALSE	FALSE
4327	ENSG00000188219	POTEE	2	q21.1	131218067	131265278	1.20782	0.227118	0.430834	FALSE	FALSE
4328	ENSG00000115648	MLPH	2	q37.3	237485428	237555318	1.20743	0.227266	0.430969	FALSE	FALSE
4329	ENSG00000240505	TNFRSF13B	17	p11.2	16929816	16972118	1.20733	0.227307	0.430998	FALSE	FALSE
4330	ENSG00000205643	CDPF1	22	q13.31	46244011	46250679	1.20673	0.227538	0.431385	FALSE	FALSE
4331	ENSG00000188033	ZNF490	19	p13.13	12577961	12640098	1.20665	0.227568	0.431393	FALSE	FALSE
4332	ENSG00000138279	ANXA7	10	q22.2	73375101	73414076	1.20595	0.227837	0.431803	FALSE	FALSE
4333	ENSG00000179846	NKPD1	19	q13.32	45149750	45158737	1.20528	0.228094	0.432241	FALSE	FALSE
4334	ENSG00000198336	MYL4	17	q21.32	47200446	47223679	1.20493	0.228231	0.432405	FALSE	FALSE
4335	ENSG00000154783	FGD5	3	p25.1	14810853	14934565	1.20368	0.228714	0.432908	FALSE	FALSE
4336	ENSG00000186205	MARC1	1	q41	220786759	220819657	1.20358	0.228752	0.432908	FALSE	FALSE
4337	ENSG00000132780	NASP	1	p34.1	45583846	45618904	1.20243	0.229198	0.433582	FALSE	FALSE
4338	ENSG00000130300	PLVAP	19	p13.11	17351448	17377350	1.20161	0.229513	0.434027	FALSE	FALSE
4339	ENSG00000149923	PPP4C	16	p11.2	30075978	30085377	1.2015	0.229556	0.434058	FALSE	FALSE
4340	ENSG00000081479	LRP2	2	q31.1	169127109	169362685	1.20141	0.229591	0.434074	FALSE	FALSE
4341	ENSG00000243646	IL10RB	21	q22.11	33266358	33310187	1.20106	0.229728	0.434113	FALSE	FALSE
4342	ENSG00000101019	UQCC1	20	q11.22	35302566	35412141	1.20103	0.229739	0.434113	FALSE	FALSE
4343	ENSG00000100151	PICK1	22	q13.1	38056311	38075701	1.20095	0.22977	0.434113	FALSE	FALSE
4344	ENSG00000121101	TEX14	17	q22	58556678	58692055	1.20044	0.229967	0.434385	FALSE	FALSE
4345	ENSG00000134440	NARS	18	q21.31	57600656	57622213	1.20032	0.230017	0.434423	FALSE	FALSE
4346	ENSG00000101000	PROCR	20	q11.22	35172073	35216240	1.20006	0.230115	0.434514	FALSE	FALSE
4347	ENSG00000158786	PLA2G2F	1	p36.12	20139326	20150386	1.19799	0.23092	0.435654	FALSE	FALSE
4348	ENSG00000117010	ZNF684	1	p34.2	40531561	40548169	1.1979	0.230957	0.435654	FALSE	FALSE
4349	ENSG00000164414	SLC35A1	6	q15	87470623	87512336	1.19785	0.230974	0.435654	FALSE	FALSE
4350	ENSG00000128965	CHAC1	15	q15.1	40952962	40956519	1.19783	0.230984	0.435654	FALSE	FALSE
4351	ENSG00000148296	SURF6	9	q34.2	133328774	133336398	1.19767	0.231045	0.435719	FALSE	FALSE
4352	ENSG00000073050	XRCC1	19	q13.31	43543040	43580473	1.19715	0.23125	0.436004	FALSE	FALSE
4353	ENSG00000142192	APP	21	q21.3	25880550	26171128	1.19689	0.231351	0.436095	FALSE	FALSE
4354	ENSG00000085377	PREP	6	q21	105277565	105403084	1.19663	0.231451	0.436234	FALSE	FALSE
4355	ENSG00000115414	FN1	2	q35	215360440	215436172	1.19633	0.231569	0.436337	FALSE	FALSE
4356	ENSG00000155252	PI4K2A	10	q24.2	97640686	97676434	1.19575	0.231795	0.436568	FALSE	FALSE
4357	ENSG00000125454	SLC25A19	17	q25.1	75272981	75289510	1.19561	0.231851	0.436568	FALSE	FALSE
4358	ENSG00000049130	KITLG	12	q21.32	88492793	88580851	1.19469	0.232208	0.436908	FALSE	FALSE
4359	ENSG00000197948	FCHSD1	5	q31.3	141639302	141651419	1.19444	0.232307	0.437044	FALSE	FALSE
4360	ENSG00000134757	DSG3	18	q12.1	31447795	31478702	1.19427	0.232374	0.43707	FALSE	FALSE
4361	ENSG00000185101	ANO9	11	p15.5	417933	442011	1.19386	0.232533	0.437186	FALSE	FALSE
4362	ENSG00000164124	TMEM144	4	q32.1	158201604	158255411	1.19384	0.232542	0.437186	FALSE	FALSE
4363	ENSG00000164087	POC1A	3	p21.2	52075253	52154690	1.19366	0.232612	0.437204	FALSE	FALSE
4364	ENSG00000204624	DISP3	1	p36.22	11479166	11537584	1.19347	0.232687	0.437204	FALSE	FALSE
4365	ENSG00000117525	F3	1	p21.3	94529225	94541800	1.19341	0.232709	0.437204	FALSE	FALSE
4366	ENSG00000187664	HAPLN4	19	p13.11	19255641	19262796	1.19337	0.232724	0.437204	FALSE	FALSE
4367	ENSG00000012061	ERCC1	19	q13.32	45407333	45478828	1.19327	0.232764	0.437204	FALSE	FALSE
4368	ENSG00000127526	SLC35E1	19	p13.11	16549831	16572382	1.19212	0.233215	0.437899	FALSE	FALSE
4369	ENSG00000105392	CRX	19	q13.33	47819779	47843330	1.19201	0.233256	0.437924	FALSE	FALSE
4370	ENSG00000164877	MICALL2	7	p22.3	1428465	1459502	1.19195	0.233282	0.437924	FALSE	FALSE
4371	ENSG00000128849	CGNL1	15	q21.3	57375967	57550727	1.19186	0.233317	0.437939	FALSE	FALSE
4372	ENSG00000188672	RHCE	1	p36.11	25362249	25430192	1.19122	0.233567	0.43831	FALSE	FALSE
4373	ENSG00000074416	MGLL	3	q21.3	127689062	128052190	1.19064	0.233795	0.438585	FALSE	FALSE
4374	ENSG00000067955	CBFB	16	q22.1	67029116	67101058	1.19052	0.233844	0.438585	FALSE	FALSE
4375	ENSG00000183853	KIRREL1	1	q23.1	157993273	158100262	1.19022	0.233958	0.438642	FALSE	FALSE
4376	ENSG00000242114	MTFP1	22	q12.2	30425530	30429053	1.18977	0.234136	0.438925	FALSE	FALSE
4377	ENSG00000122644	ARL4A	7	p21.3	12686856	12690934	1.1897	0.234164	0.438928	FALSE	FALSE
4378	ENSG00000204335	SP5	2	q31.1	170715351	170718078	1.18949	0.234247	0.438963	FALSE	FALSE
4379	ENSG00000135269	TES	7	q31.2	116210493	116258783	1.1891	0.2344	0.439026	FALSE	FALSE
4380	ENSG00000108379	WNT3	17	q21.32	46762506	46833154	1.18902	0.234431	0.439026	FALSE	FALSE
4381	ENSG00000151948	GLT1D1	12	q24.33	128853427	128984968	1.18835	0.234695	0.439421	FALSE	FALSE
4382	ENSG00000171475	WIPF2	17	q21.2	40219304	40284136	1.18812	0.234787	0.439543	FALSE	FALSE
4383	ENSG00000157368	IL34	16	q22.1	70579895	70660682	1.1877	0.234952	0.439605	FALSE	FALSE
4384	ENSG00000172201	ID4	6	p22.3	19837386	19840684	1.187	0.235226	0.439963	FALSE	FALSE
4385	ENSG00000170561	IRX2	5	p15.33	2745845	2751662	1.18686	0.235282	0.439972	FALSE	FALSE
4386	ENSG00000112118	MCM3	6	p12.2	52264009	52284881	1.18676	0.235323	0.439972	FALSE	FALSE
4387	ENSG00000165646	SLC18A2	10	q25.3	117241073	117279430	1.18671	0.235341	0.439972	FALSE	FALSE
4388	ENSG00000170037	CNTROB	17	p13.1	7932101	7949918	1.18646	0.235441	0.439972	FALSE	FALSE
4389	ENSG00000125901	MRPS26	20	p13	3045945	3048254	1.18553	0.23581	0.440403	FALSE	FALSE
4390	ENSG00000114302	PRKAR2A	3	p21.31	48744597	48847846	1.18533	0.235888	0.440499	FALSE	FALSE
4391	ENSG00000010438	PRSS3	9	p13.3	33750466	33799231	1.18492	0.23605	0.44075	FALSE	FALSE
4392	ENSG00000167920	TMEM99	17	q21.2	40819106	40836274	1.18459	0.236181	0.440924	FALSE	FALSE
4393	ENSG00000243789	JMJD7	15	q15.1	41828085	41837581	1.18443	0.236244	0.440962	FALSE	FALSE
4394	ENSG00000143333	RGS16	1	q25.3	182598623	182604408	1.18366	0.236549	0.441381	FALSE	FALSE
4395	ENSG00000135596	MICAL1	6	q21	109444062	109465968	1.18337	0.236663	0.441393	FALSE	FALSE
4396	ENSG00000014123	UFL1	6	q16.1	96521595	96555276	1.18295	0.236829	0.441601	FALSE	FALSE
4397	ENSG00000075131	TIPIN	15	q22.31	66336206	66386746	1.1828	0.236887	0.441651	FALSE	FALSE
4398	ENSG00000105643	ARRDC2	19	p13.11	18001132	18014102	1.18273	0.236915	0.441651	FALSE	FALSE
4399	ENSG00000196154	S100A4	1	q21.3	153543613	153550136	1.18268	0.236936	0.441651	FALSE	FALSE
4400	ENSG00000125755	SYMPK	19	q13.32	45815410	45863290	1.18219	0.237131	0.441964	FALSE	FALSE
4401	ENSG00000076685	NT5C2	10	q24.33	103088017	103193306	1.18194	0.237228	0.442037	FALSE	FALSE
4402	ENSG00000076003	MCM6	2	q21.3	135839626	135876426	1.18117	0.237534	0.442414	FALSE	FALSE
4403	ENSG00000186051	TAL2	9	q31.2	105662457	105663112	1.18054	0.237784	0.442829	FALSE	FALSE
4404	ENSG00000234906	APOC2	19	q13.32	44945982	44949565	1.17979	0.238085	0.443265	FALSE	FALSE
4405	ENSG00000104826	LHB	19	q13.33	49015980	49017091	1.1797	0.238121	0.443265	FALSE	FALSE
4406	ENSG00000128536	CDHR3	7	q22.3	105876796	106033773	1.17894	0.23842	0.443611	FALSE	FALSE
4407	ENSG00000142544	CTU1	19	q13.41	51097606	51108370	1.17821	0.238713	0.444022	FALSE	FALSE
4408	ENSG00000126705	AHDC1	1	p35.3	27534035	27604431	1.17815	0.238737	0.444022	FALSE	FALSE
4409	ENSG00000124209	RAB22A	20	q13.32	58309696	58367507	1.17812	0.23875	0.444022	FALSE	FALSE
4410	ENSG00000108352	RAPGEFL1	17	q21.1	40177010	40195656	1.17781	0.238872	0.444199	FALSE	FALSE
4411	ENSG00000130711	PRDM12	9	q34.12	130664594	130682981	1.17729	0.23908	0.444435	FALSE	FALSE
4412	ENSG00000154263	ABCA10	17	q24.3	69147214	69244846	1.17716	0.239131	0.44448	FALSE	FALSE
4413	ENSG00000196932	TMEM26	10	q21.2	61406643	61453450	1.17706	0.239173	0.444508	FALSE	FALSE
4414	ENSG00000146386	ABRACL	6	q24.1	139028682	139043302	1.17639	0.239437	0.444746	FALSE	FALSE
4415	ENSG00000197417	SHPK	17	p13.2	3608262	3636322	1.1762	0.239516	0.444842	FALSE	FALSE
4416	ENSG00000197594	ENPP1	6	q23.2	131808016	131895155	1.17603	0.239581	0.444862	FALSE	FALSE
4417	ENSG00000162391	FAM151A	1	p32.3	54609182	54623556	1.1755	0.239797	0.445162	FALSE	FALSE
4418	ENSG00000165804	ZNF219	14	q11.2	21090046	21104722	1.17433	0.240262	0.445795	FALSE	FALSE
4419	ENSG00000116809	ZBTB17	1	p36.13	15941869	15976132	1.17428	0.240284	0.445795	FALSE	FALSE
4420	ENSG00000127377	CRYGN	7	q36.1	151428835	151440813	1.17424	0.240301	0.445795	FALSE	FALSE
4421	ENSG00000123297	TSFM	12	q14.1	57782589	57808071	1.17353	0.240582	0.446099	FALSE	FALSE
4422	ENSG00000179981	TSHZ1	18	q22.3	75210755	75289950	1.17236	0.241051	0.446834	FALSE	FALSE
4423	ENSG00000198276	UCKL1	20	q13.33	63939829	63956415	1.17228	0.241085	0.446846	FALSE	FALSE
4424	ENSG00000170890	PLA2G1B	12	q24.31	120322111	120327789	1.17215	0.241136	0.44689	FALSE	FALSE
4425	ENSG00000137496	IL18BP	11	q13.4	71998541	72005715	1.17194	0.241221	0.446998	FALSE	FALSE
4426	ENSG00000107758	PPP3CB	10	q22.2	73436428	73496024	1.17108	0.241568	0.447589	FALSE	FALSE
4427	ENSG00000103811	CTSH	15	q25.1	78921058	78949574	1.17027	0.241892	0.448061	FALSE	FALSE
4428	ENSG00000162337	LRP5	11	q13.2	68312609	68449275	1.17004	0.241983	0.448117	FALSE	FALSE
4429	ENSG00000136840	ST6GALNAC4	9	q34.11	127907886	127917038	1.16929	0.242288	0.44857	FALSE	FALSE
4430	ENSG00000186529	CYP4F3	19	p13.12	15640897	15662825	1.16894	0.242426	0.448672	FALSE	FALSE
4431	ENSG00000161010	MRNIP	5	q35.3	179835133	179862173	1.16857	0.242577	0.448808	FALSE	FALSE
4432	ENSG00000119737	GPR75	2	p16.2	53852913	53859989	1.16793	0.242834	0.449125	FALSE	FALSE
4433	ENSG00000163466	ARPC2	2	q35	218217094	218254356	1.16762	0.24296	0.449229	FALSE	FALSE
4434	ENSG00000123080	CDKN2C	1	p32.3	50960745	50974633	1.16616	0.24355	0.450143	FALSE	FALSE
4435	ENSG00000165935	SMCO2	12	p11.23	27466810	27502185	1.16603	0.243601	0.450187	FALSE	FALSE
4436	ENSG00000183111	ARHGEF37	5	q32	149551947	149634968	1.16546	0.243833	0.450456	FALSE	FALSE
4437	ENSG00000163736	PPBP	4	q13.3	73987038	73988197	1.16524	0.243923	0.45052	FALSE	FALSE
4438	ENSG00000104147	OIP5	15	q15.1	41309268	41332621	1.16507	0.243991	0.450552	FALSE	FALSE
4439	ENSG00000254827	SLC22A18AS	11	p15.4	2887780	2903740	1.16481	0.244094	0.45062	FALSE	FALSE
4440	ENSG00000162068	NTN3	16	p13.3	2471499	2474145	1.16478	0.24411	0.45062	FALSE	FALSE
4441	ENSG00000182512	GLRX5	14	q32.13	95533503	95544724	1.1644	0.244261	0.450772	FALSE	FALSE
4442	ENSG00000163866	SMIM12	1	p34.3	34712737	34859816	1.16435	0.244282	0.450772	FALSE	FALSE
4443	ENSG00000165821	SALL2	14	q11.2	21521081	21537216	1.16427	0.244315	0.450772	FALSE	FALSE
4444	ENSG00000244476	ERVFRD-1	6	p24.2	11102489	11111732	1.16423	0.244329	0.450772	FALSE	FALSE
4445	ENSG00000205639	MFSD2B	2	p23.3	24010081	24063321	1.16397	0.244436	0.450886	FALSE	FALSE
4446	ENSG00000163071	SPATA18	4	q12	52051331	52097292	1.16394	0.244446	0.450886	FALSE	FALSE
4447	ENSG00000100246	DNAL4	22	q13.1	38778508	38794198	1.16375	0.244524	0.450979	FALSE	FALSE
4448	ENSG00000162086	ZNF75A	16	p13.3	3305406	3318852	1.16333	0.244695	0.451108	FALSE	FALSE
4449	ENSG00000013306	SLC25A39	17	q21.31	44319625	44324870	1.16331	0.244704	0.451108	FALSE	FALSE
4450	ENSG00000137825	ITPKA	15	q15.1	41493393	41503551	1.16318	0.244758	0.451157	FALSE	FALSE
4451	ENSG00000198300	PEG3	19	q13.43	56810077	56840728	1.16255	0.245011	0.451445	FALSE	FALSE
4452	ENSG00000108405	P2RX1	17	p13.2	3896592	3916500	1.16253	0.24502	0.451445	FALSE	FALSE
4453	ENSG00000254979	AP000781.2	11	q12.1	57387365	57424059	1.16237	0.245085	0.451467	FALSE	FALSE
4454	ENSG00000166228	PCBD1	10	q22.1	70882280	70888784	1.16235	0.245092	0.451467	FALSE	FALSE
4455	ENSG00000148303	RPL7A	9	q34.2	133348214	133351426	1.16166	0.245375	0.451785	FALSE	FALSE
4456	ENSG00000120915	EPHX2	8	p21.2	27490779	27545564	1.16159	0.245402	0.451785	FALSE	FALSE
4457	ENSG00000135702	CHST5	16	q23.1	75528535	75535247	1.16136	0.245495	0.451836	FALSE	FALSE
4458	ENSG00000128833	MYO5C	15	q21.2	52192322	52295798	1.16132	0.245512	0.451836	FALSE	FALSE
4459	ENSG00000139988	RDH12	14	q24.1	67701886	67734452	1.16097	0.245655	0.451896	FALSE	FALSE
4460	ENSG00000138794	CASP6	4	q25	109688622	109703583	1.16086	0.245698	0.451896	FALSE	FALSE
4461	ENSG00000072110	ACTN1	14	q24.1	68874143	68979440	1.16053	0.245835	0.451896	FALSE	FALSE
4462	ENSG00000136098	NEK3	13	q14.3	52132639	52159861	1.16049	0.245848	0.451896	FALSE	FALSE
4463	ENSG00000187048	CYP4A11	1	p33	46929177	46941484	1.16049	0.245851	0.451896	FALSE	FALSE
4464	ENSG00000152433	ZNF547	19	q13.43	57363477	57379565	1.15924	0.246358	0.452732	FALSE	FALSE
4465	ENSG00000269590	AC010422.5	19	p13.13	12664828	12669397	1.15898	0.246463	0.452823	FALSE	FALSE
4466	ENSG00000166747	AP1G1	16	q22.2	71729000	71809201	1.15869	0.246583	0.452994	FALSE	FALSE
4467	ENSG00000051128	HOMER3	19	p13.11	18929201	18941261	1.15848	0.246668	0.453068	FALSE	FALSE
4468	ENSG00000169684	CHRNA5	15	q25.1	78565520	78595269	1.15835	0.246719	0.453068	FALSE	FALSE
4469	ENSG00000157856	DRC1	2	p23.3	26401916	26456711	1.15835	0.246723	0.453068	FALSE	FALSE
4470	ENSG00000261740	BOLA2-SMG1P6	16	p11.2	29443230	29454651	1.15826	0.246756	0.453068	FALSE	FALSE
4471	ENSG00000130675	MNX1	7	q36.3	156994051	157010651	1.15809	0.246827	0.453087	FALSE	FALSE
4472	ENSG00000185619	PCGF3	4	p16.3	705748	770640	1.15694	0.247296	0.45368	FALSE	FALSE
4473	ENSG00000129932	DOHH	19	p13.3	3490822	3500940	1.15639	0.247521	0.453903	FALSE	FALSE
4474	ENSG00000268797	AC008537.1	19	q13.2	40801297	40898282	1.15511	0.248047	0.454715	FALSE	FALSE
4475	ENSG00000162972	MAIP1	2	q33.1	199955317	200008540	1.15408	0.248469	0.455337	FALSE	FALSE
4476	ENSG00000125968	ID1	20	q11.21	31605283	31606515	1.15339	0.24875	0.455713	FALSE	FALSE
4477	ENSG00000163430	FSTL1	3	q13.33	120392293	120451253	1.15337	0.248758	0.455713	FALSE	FALSE
4478	ENSG00000261594	TPBGL	11	q13.4	75240905	75243697	1.15319	0.248834	0.455802	FALSE	FALSE
4479	ENSG00000112414	ADGRG6	6	q24.2	142301854	142446266	1.15309	0.248873	0.455823	FALSE	FALSE
4480	ENSG00000132840	BHMT2	5	q14.1	79069717	79089466	1.15299	0.248916	0.455834	FALSE	FALSE
4481	ENSG00000138303	ASCC1	10	q22.1	72096032	72217134	1.15294	0.248935	0.455834	FALSE	FALSE
4482	ENSG00000066933	MYO9A	15	q23	71822289	72118577	1.15249	0.249119	0.456047	FALSE	FALSE
4483	ENSG00000198265	HELZ	17	q24.2	67070438	67245989	1.15247	0.249128	0.456047	FALSE	FALSE
4484	ENSG00000189046	ALKBH2	12	q24.11	109088188	109093631	1.15168	0.249454	0.456429	FALSE	FALSE
4485	ENSG00000129654	FOXJ1	17	q25.1	76136333	76141299	1.15147	0.249538	0.456437	FALSE	FALSE
4486	ENSG00000105464	GRIN2D	19	q13.33	48394875	48444931	1.15143	0.249554	0.456437	FALSE	FALSE
4487	ENSG00000103569	AQP9	15	q21.3	58138169	58185911	1.15136	0.249585	0.456437	FALSE	FALSE
4488	ENSG00000008324	SS18L2	3	p22.1	42581840	42595114	1.15133	0.249598	0.456437	FALSE	FALSE
4489	ENSG00000116016	EPAS1	2	p21	46293667	46386703	1.15115	0.249669	0.456475	FALSE	FALSE
4490	ENSG00000187860	CCDC157	22	q12.2	30356635	30378658	1.1509	0.249772	0.456603	FALSE	FALSE
4491	ENSG00000182230	FAM153B	5	q35.2	176060689	176116015	1.15028	0.250029	0.456921	FALSE	FALSE
4492	ENSG00000142556	ZNF614	19	q13.41	52012765	52030240	1.14989	0.250187	0.457057	FALSE	FALSE
4493	ENSG00000100376	FAM118A	22	q13.31	45308968	45341955	1.14948	0.250356	0.457263	FALSE	FALSE
4494	ENSG00000176024	ZNF613	19	q13.41	51927147	51948759	1.14911	0.250512	0.457497	FALSE	FALSE
4495	ENSG00000184857	TMEM186	16	p13.2	8780384	8797648	1.14899	0.250559	0.457499	FALSE	FALSE
4496	ENSG00000156687	UNC5D	8	p12	35235457	35796550	1.14819	0.250889	0.457931	FALSE	FALSE
4497	ENSG00000181915	ADO	10	q21.3	62804857	62808483	1.14777	0.251064	0.458022	FALSE	FALSE
4498	ENSG00000056487	PHF21B	22	q13.31	44881162	45009999	1.14773	0.251079	0.458022	FALSE	FALSE
4499	ENSG00000145936	KCNMB1	5	q35.1	170374671	170389677	1.14734	0.251241	0.458261	FALSE	FALSE
4500	ENSG00000168495	POLR3D	8	p21.3	22245104	22254600	1.14725	0.251276	0.458261	FALSE	FALSE
4501	ENSG00000110169	HPX	11	p15.4	6431049	6442617	1.14629	0.251677	0.458857	FALSE	FALSE
4502	ENSG00000156642	NPTN	15	q24.1	73560014	73634134	1.14553	0.251991	0.459309	FALSE	FALSE
4503	ENSG00000165392	WRN	8	p12	31033801	31173769	1.14548	0.252008	0.459309	FALSE	FALSE
4504	ENSG00000187164	SHTN1	10	q25.3	116881482	117126586	1.145	0.252211	0.459525	FALSE	FALSE
4505	ENSG00000168056	LTBP3	11	q13.1	65538805	65558930	1.14369	0.252751	0.460254	FALSE	FALSE
4506	ENSG00000165527	ARF6	14	q21.3	49893092	49897054	1.14302	0.253031	0.460603	FALSE	FALSE
4507	ENSG00000177674	AGTRAP	1	p36.22	11736084	11754802	1.14287	0.253095	0.460603	FALSE	FALSE
4508	ENSG00000060140	STYK1	12	p13.2	10618939	10674318	1.1426	0.253204	0.460674	FALSE	FALSE
4509	ENSG00000139625	MAP3K12	12	q13.13	53479669	53500063	1.1426	0.253206	0.460674	FALSE	FALSE
4510	ENSG00000172757	CFL1	11	q13.1	65823022	65862026	1.14233	0.253317	0.460818	FALSE	FALSE
4511	ENSG00000166225	FRS2	12	q15	69470349	69579789	1.14217	0.253385	0.460845	FALSE	FALSE
4512	ENSG00000140986	RPL3L	16	p13.3	1943974	1957606	1.14189	0.253499	0.461001	FALSE	FALSE
4513	ENSG00000237136	C4orf51	4	q31.21	145680115	145771032	1.14138	0.253711	0.461337	FALSE	FALSE
4514	ENSG00000170385	SLC30A1	1	q32.3	211571568	211578742	1.1412	0.253787	0.461392	FALSE	FALSE
4515	ENSG00000122687	MRM2	7	p22.3	2234231	2242198	1.14117	0.253798	0.461392	FALSE	FALSE
4516	ENSG00000243749	TMEM35B	1	p34.3	34981535	34985353	1.14094	0.253897	0.461478	FALSE	FALSE
4517	ENSG00000215018	COL28A1	7	p21.3	7356203	7535853	1.14073	0.253982	0.461478	FALSE	FALSE
4518	ENSG00000134940	ACRV1	11	q24.2	125671522	125681123	1.14062	0.25403	0.461478	FALSE	FALSE
4519	ENSG00000244462	RBM12	20	q11.22	35648925	35664956	1.1406	0.254037	0.461478	FALSE	FALSE
4520	ENSG00000152804	HHEX	10	q23.33	92689951	92695646	1.14028	0.254172	0.461544	FALSE	FALSE
4521	ENSG00000140527	WDR93	15	q26.1	89690797	89743638	1.14027	0.254176	0.461544	FALSE	FALSE
4522	ENSG00000162300	ZFPL1	11	q13.1	65084210	65088400	1.14023	0.254191	0.461544	FALSE	FALSE
4523	ENSG00000124107	SLPI	20	q13.12	45252239	45254564	1.1401	0.254243	0.461587	FALSE	FALSE
4524	ENSG00000174640	SLCO2A1	3	q22.2	133928145	134052184	1.13971	0.254408	0.461784	FALSE	FALSE
4525	ENSG00000173473	SMARCC1	3	p21.31	47585272	47782106	1.1394	0.254536	0.461864	FALSE	FALSE
4526	ENSG00000166869	CHP2	16	p12.2	23754627	23758951	1.13756	0.255302	0.463037	FALSE	FALSE
4527	ENSG00000214511	HIGD1C	12	q13.12	50953922	50970506	1.13722	0.255448	0.463122	FALSE	FALSE
4528	ENSG00000125875	TBC1D20	20	p13	435480	462553	1.1372	0.255455	0.463122	FALSE	FALSE
4529	ENSG00000154764	WNT7A	3	p25.1	13816258	13880121	1.13707	0.255509	0.463135	FALSE	FALSE
4530	ENSG00000169813	HNRNPF	10	q11.21	43385617	43409166	1.13699	0.255541	0.463135	FALSE	FALSE
4531	ENSG00000187513	GJA4	1	p34.3	34792998	34795747	1.13685	0.255601	0.463182	FALSE	FALSE
4532	ENSG00000181234	TMEM132C	12	q24.32	128267403	128707915	1.13656	0.25572	0.463335	FALSE	FALSE
4533	ENSG00000174306	ZHX3	20	q12	41178448	41317672	1.13651	0.255742	0.463335	FALSE	FALSE
4534	ENSG00000095319	NUP188	9	q34.11	128947699	129007096	1.13547	0.256178	0.463815	FALSE	FALSE
4535	ENSG00000113790	EHHADH	3	q27.2	185190624	185281990	1.13534	0.256232	0.463815	FALSE	FALSE
4536	ENSG00000166813	KIF7	15	q26.1	89608789	89655451	1.13531	0.256244	0.463815	FALSE	FALSE
4537	ENSG00000165650	PDZD8	10	q26.11	117277274	117375467	1.13529	0.256253	0.463815	FALSE	FALSE
4538	ENSG00000139132	FGD4	12	p11.21	32399529	32646050	1.13529	0.256254	0.463815	FALSE	FALSE
4539	ENSG00000081041	CXCL2	4	q13.3	74097035	74099293	1.13517	0.256305	0.463815	FALSE	FALSE
4540	ENSG00000175213	ZNF408	11	p11.2	46700818	46705912	1.13514	0.256318	0.463815	FALSE	FALSE
4541	ENSG00000134571	MYBPC3	11	p11.2	47331397	47352702	1.13326	0.257104	0.464724	FALSE	FALSE
4542	ENSG00000153822	KCNJ16	17	q24.3	70053429	70135608	1.13309	0.257175	0.464801	FALSE	FALSE
4543	ENSG00000041353	RAB27B	18	q21.2	54717860	54895516	1.13253	0.257413	0.464992	FALSE	FALSE
4544	ENSG00000130520	LSM4	19	p13.11	18306230	18323274	1.13245	0.257444	0.464992	FALSE	FALSE
4545	ENSG00000180878	C11orf42	11	p15.4	6205566	6211132	1.13243	0.257452	0.464992	FALSE	FALSE
4546	ENSG00000141905	NFIC	19	p13.3	3314403	3469217	1.13237	0.257479	0.464992	FALSE	FALSE
4547	ENSG00000146426	TIAM2	6	q25.2	154832697	155257723	1.13185	0.257697	0.46525	FALSE	FALSE
4548	ENSG00000131873	CHSY1	15	q26.3	101175723	101251932	1.13159	0.257808	0.465382	FALSE	FALSE
4549	ENSG00000159720	ATP6V0D1	16	q22.1	67438014	67481237	1.13105	0.258034	0.465597	FALSE	FALSE
4550	ENSG00000054523	KIF1B	1	p36.22	10210805	10381603	1.13104	0.25804	0.465597	FALSE	FALSE
4551	ENSG00000135835	KIAA1614	1	q25.3	180913154	180951614	1.13087	0.258109	0.465665	FALSE	FALSE
4552	ENSG00000152464	RPP38	10	p13	15097180	15139818	1.12907	0.258869	0.466682	FALSE	FALSE
4553	ENSG00000185640	KRT79	12	q13.13	52821410	52834295	1.12832	0.259183	0.467063	FALSE	FALSE
4554	ENSG00000122026	RPL21	13	q12.2	27251309	27256691	1.12829	0.259196	0.467063	FALSE	FALSE
4555	ENSG00000225828	FAM229A	1	p35.1	32361270	32364278	1.12826	0.259209	0.467063	FALSE	FALSE
4556	ENSG00000205744	DENND1C	19	p13.3	6467207	6482557	1.12736	0.259592	0.467625	FALSE	FALSE
4557	ENSG00000008853	RHOBTB2	8	p21.3	22987417	23020199	1.12685	0.259806	0.467794	FALSE	FALSE
4558	ENSG00000186115	CYP4F2	19	p13.12	15878023	15898120	1.1265	0.259952	0.467965	FALSE	FALSE
4559	ENSG00000124226	RNF114	20	q13.13	49936336	49953892	1.126	0.260166	0.468298	FALSE	FALSE
4560	ENSG00000049245	VAMP3	1	p36.23	7771269	7781432	1.12543	0.260408	0.468632	FALSE	FALSE
4561	ENSG00000106327	TFR2	7	q22.1	100620416	100642779	1.12476	0.26069	0.468942	FALSE	FALSE
4562	ENSG00000139496	NUP58	13	q12.13	25301524	25349800	1.12475	0.260695	0.468942	FALSE	FALSE
4563	ENSG00000131127	ZNF141	4	p16.3	337814	384864	1.12449	0.260805	0.46909	FALSE	FALSE
4564	ENSG00000185386	MAPK11	22	q13.33	50263713	50270767	1.12353	0.261213	0.469512	FALSE	FALSE
4565	ENSG00000165731	RET	10	q11.21	43077027	43130351	1.12335	0.261289	0.469512	FALSE	FALSE
4566	ENSG00000107521	HPS1	10	q24.2	98416198	98446947	1.12332	0.261303	0.469512	FALSE	FALSE
4567	ENSG00000141384	TAF4B	18	q11.2	26225936	26391685	1.12327	0.261321	0.469512	FALSE	FALSE
4568	ENSG00000004399	PLXND1	3	q22.1	129555175	129606818	1.12326	0.261327	0.469512	FALSE	FALSE
4569	ENSG00000161800	RACGAP1	12	q13.12	49976923	50033136	1.12309	0.261401	0.469543	FALSE	FALSE
4570	ENSG00000104827	CGB3	19	q13.33	49022869	49024333	1.12291	0.261477	0.469628	FALSE	FALSE
4571	ENSG00000174792	ODAPH	4	q21.1	75556048	75565885	1.12265	0.261585	0.46977	FALSE	FALSE
4572	ENSG00000169118	CSNK1G1	15	q22.31	64165517	64356259	1.12204	0.261846	0.470051	FALSE	FALSE
4573	ENSG00000004139	SARM1	17	q11.2	28364356	28404049	1.12164	0.262017	0.470186	FALSE	FALSE
4574	ENSG00000237289	CKMT1B	15	q15.3	43593054	43604901	1.12147	0.262087	0.470261	FALSE	FALSE
4575	ENSG00000245680	ZNF585B	19	q13.12	37181579	37218153	1.12139	0.26212	0.470269	FALSE	FALSE
4576	ENSG00000182752	PAPPA	9	q33.1	116153804	116402322	1.12039	0.262546	0.470677	FALSE	FALSE
4577	ENSG00000163751	CPA3	3	q24	148865256	148897196	1.12032	0.262576	0.470677	FALSE	FALSE
4578	ENSG00000072201	LNX1	4	q12	53459301	53701405	1.12025	0.262606	0.470677	FALSE	FALSE
4579	ENSG00000179914	ITLN1	1	q23.3	160876539	160885170	1.1201	0.262672	0.47071	FALSE	FALSE
4580	ENSG00000131981	LGALS3	14	q22.3	55124110	55145413	1.11983	0.262785	0.470844	FALSE	FALSE
4581	ENSG00000090905	TNRC6A	16	p12.1	24610209	24827632	1.11914	0.26308	0.471216	FALSE	FALSE
4582	ENSG00000172602	RND1	12	q13.12	48857145	48865898	1.11901	0.263137	0.471216	FALSE	FALSE
4583	ENSG00000134323	MYCN	2	p24.3	15940564	15947007	1.11859	0.263313	0.471379	FALSE	FALSE
4584	ENSG00000108829	LRRC59	17	q21.33	50375059	50397553	1.11822	0.263471	0.471558	FALSE	FALSE
4585	ENSG00000131462	TUBG1	17	q21.2	42609676	42615234	1.1171	0.263953	0.472161	FALSE	FALSE
4586	ENSG00000163900	TMEM41A	3	q27.2	185476496	185499057	1.11709	0.263955	0.472161	FALSE	FALSE
4587	ENSG00000198218	QRICH1	3	p21.31	49029707	49094363	1.11704	0.263977	0.472161	FALSE	FALSE
4588	ENSG00000132837	DMGDH	5	q14.1	78997606	79236038	1.11703	0.263981	0.472161	FALSE	FALSE
4589	ENSG00000185250	PPIL6	6	q21	109390215	109441171	1.11654	0.264189	0.472431	FALSE	FALSE
4590	ENSG00000120051	CFAP58	10	q25.1	104353764	104455090	1.11622	0.26433	0.472579	FALSE	FALSE
4591	ENSG00000165802	NSMF	9	q34.3	137447573	137459334	1.11588	0.264475	0.472686	FALSE	FALSE
4592	ENSG00000183908	LRRC55	11	q12.1	57181747	57191717	1.11573	0.264539	0.472695	FALSE	FALSE
4593	ENSG00000157036	EXOG	3	p22.2	38496127	38542161	1.11521	0.264758	0.472933	FALSE	FALSE
4594	ENSG00000188352	FOCAD	9	p21.3	20658309	20995955	1.11466	0.264995	0.473305	FALSE	FALSE
4595	ENSG00000168913	ENHO	9	p13.3	34521040	34523041	1.11453	0.26505	0.473351	FALSE	FALSE
4596	ENSG00000126500	FLRT1	11	q13.1	64103188	64119173	1.11424	0.265174	0.473521	FALSE	FALSE
4597	ENSG00000237440	ZNF737	19	p12	20535825	20565809	1.11403	0.265266	0.473542	FALSE	FALSE
4598	ENSG00000085788	DDHD2	8	p11.23	38225218	38275558	1.114	0.265279	0.473542	FALSE	FALSE
4599	ENSG00000110497	AMBRA1	11	p11.2	46396414	46594125	1.11398	0.265287	0.473542	FALSE	FALSE
4600	ENSG00000091704	CPA1	7	q32.2	130380339	130388114	1.11352	0.265485	0.473818	FALSE	FALSE
4601	ENSG00000107485	GATA3	10	p14	8045378	8075203	1.1132	0.265624	0.474014	FALSE	FALSE
4602	ENSG00000037280	FLT4	5	q35.3	180601506	180649624	1.11286	0.265768	0.474221	FALSE	FALSE
4603	ENSG00000175130	MARCKSL1	1	p35.1	32333832	32336379	1.11266	0.265856	0.474249	FALSE	FALSE
4604	ENSG00000174469	CNTNAP2	7	q35	146116002	148420998	1.11262	0.265871	0.474249	FALSE	FALSE
4605	ENSG00000268133	AC003002.1	19	q13.43	57363566	57398584	1.11251	0.265919	0.474259	FALSE	FALSE
4606	ENSG00000125386	FAM193A	4	p16.3	2536631	2732565	1.11243	0.265955	0.474259	FALSE	FALSE
4607	ENSG00000118194	TNNT2	1	q32.1	201359008	201377762	1.11241	0.265963	0.474259	FALSE	FALSE
4608	ENSG00000107249	GLIS3	9	p24.2	3824127	4348392	1.11225	0.266032	0.474278	FALSE	FALSE
4609	ENSG00000100372	SLC25A17	22	q13.2	40769630	40819399	1.11097	0.26658	0.474998	FALSE	FALSE
4610	ENSG00000239839	DEFA3	8	p23.1	7015869	7018301	1.11058	0.266748	0.475245	FALSE	FALSE
4611	ENSG00000239732	TLR9	3	p21.2	52221080	52226163	1.11006	0.266973	0.47544	FALSE	FALSE
4612	ENSG00000162510	MATN1	1	p35.2	30711277	30723587	1.10969	0.267132	0.475671	FALSE	FALSE
4613	ENSG00000236761	CTAGE9	6	q23.2	131708684	131711017	1.1093	0.267302	0.475923	FALSE	FALSE
4614	ENSG00000159128	IFNGR2	21	q22.11	33402896	33479348	1.10909	0.267393	0.476032	FALSE	FALSE
4615	ENSG00000144452	ABCA12	2	q35	214931542	215138428	1.1087	0.267559	0.476247	FALSE	FALSE
4616	ENSG00000205856	C22orf42	22	q12.3	32149006	32159322	1.10708	0.268259	0.477109	FALSE	FALSE
4617	ENSG00000105404	RABAC1	19	q13.2	41956681	41959390	1.10679	0.268385	0.477203	FALSE	FALSE
4618	ENSG00000224916	APOC4-APOC2	19	q13.32	44942238	44949565	1.10669	0.268428	0.477203	FALSE	FALSE
4619	ENSG00000108474	PIGL	17	p11.2	16217191	16351797	1.10669	0.268428	0.477203	FALSE	FALSE
4620	ENSG00000178403	NEUROG2	4	q25	112513516	112516172	1.10584	0.268798	0.47777	FALSE	FALSE
4621	ENSG00000108960	MMD	17	q22	55392613	55421992	1.10571	0.268853	0.47777	FALSE	FALSE
4622	ENSG00000162426	SLC45A1	1	p36.23	8317826	8344167	1.10568	0.268864	0.47777	FALSE	FALSE
4623	ENSG00000101680	LAMA1	18	p11.31	6941744	7117814	1.10554	0.268925	0.477775	FALSE	FALSE
4624	ENSG00000165383	LRRC18	10	q11.23	48909483	48914232	1.10539	0.268991	0.477841	FALSE	FALSE
4625	ENSG00000101255	TRIB3	20	p13	362835	397559	1.10513	0.269102	0.477934	FALSE	FALSE
4626	ENSG00000196730	DAPK1	9	q21.33	87497228	87708633	1.10468	0.269298	0.478093	FALSE	FALSE
4627	ENSG00000175115	PACS1	11	q13.1	66070363	66244747	1.10369	0.26973	0.478617	FALSE	FALSE
4628	ENSG00000095066	HOOK2	19	p13.13	12763003	12872740	1.10354	0.269792	0.478642	FALSE	FALSE
4629	ENSG00000178425	NT5DC1	6	q22.1	116100849	116249497	1.10316	0.269959	0.478887	FALSE	FALSE
4630	ENSG00000178919	FOXE1	9	q22.33	97853254	97856715	1.10241	0.270282	0.479175	FALSE	FALSE
4631	ENSG00000099810	MTAP	9	p21.3	21802543	21937651	1.10235	0.270307	0.479175	FALSE	FALSE
4632	ENSG00000030066	NUP160	11	p11.2	47778087	47848555	1.10228	0.27034	0.479175	FALSE	FALSE
4633	ENSG00000159314	ARHGAP27	17	q21.31	45393902	45434421	1.10223	0.270361	0.479175	FALSE	FALSE
4634	ENSG00000169031	COL4A3	2	q36.3	227164565	227314792	1.10221	0.27037	0.479175	FALSE	FALSE
4635	ENSG00000196872	KIAA1211L	2	q11.2	98793846	98936259	1.10206	0.270434	0.479175	FALSE	FALSE
4636	ENSG00000174370	C11orf45	11	q24.3	128899565	128906035	1.10204	0.270443	0.479175	FALSE	FALSE
4637	ENSG00000204010	IFIT1B	10	q23.31	89378056	89385205	1.10191	0.2705	0.47918	FALSE	FALSE
4638	ENSG00000182168	UNC5C	4	q22.3	95162504	95549206	1.1019	0.270504	0.47918	FALSE	FALSE
4639	ENSG00000133275	CSNK1G2	19	p13.3	1941149	1981338	1.10171	0.270589	0.479258	FALSE	FALSE
4640	ENSG00000264324	AC006030.1	2	p13.1	74211604	74363377	1.10147	0.270694	0.479272	FALSE	FALSE
4641	ENSG00000103226	NOMO3	16	p13.11	16232495	16294814	1.10143	0.270712	0.479272	FALSE	FALSE
4642	ENSG00000145808	ADAMTS19	5	q23.3	129460265	129738683	1.10115	0.27083	0.47936	FALSE	FALSE
4643	ENSG00000143033	MTF2	1	p22.1	93079235	93139081	1.10105	0.270876	0.47936	FALSE	FALSE
4644	ENSG00000176194	CIDEA	18	p11.21	12254319	12277595	1.101	0.270898	0.47936	FALSE	FALSE
4645	ENSG00000171159	C9orf16	9	q34.11	128160260	128163928	1.10087	0.270952	0.479404	FALSE	FALSE
4646	ENSG00000004455	AK2	1	p35.1	33007940	33080996	1.10074	0.271008	0.479451	FALSE	FALSE
4647	ENSG00000168079	SCARA5	8	p21.1	27869882	27992727	1.10048	0.271124	0.47959	FALSE	FALSE
4648	ENSG00000170049	KCNAB3	17	p13.1	7921859	7929803	1.09994	0.271358	0.479771	FALSE	FALSE
4649	ENSG00000135318	NT5E	6	q14.3	85449584	85495791	1.09965	0.271484	0.47988	FALSE	FALSE
4650	ENSG00000182545	RNASE10	14	q11.2	20505537	20511169	1.09932	0.271626	0.480028	FALSE	FALSE
4651	ENSG00000144642	RBMS3	3	p24.1	28574791	30010391	1.09917	0.271692	0.480092	FALSE	FALSE
4652	ENSG00000131788	PIAS3	1	q21.1	145848522	145859836	1.09859	0.271946	0.480437	FALSE	FALSE
4653	ENSG00000103245	CIAO3	16	p13.3	729753	741329	1.09849	0.271988	0.48046	FALSE	FALSE
4654	ENSG00000166183	ASPG	14	q32.33	104085679	104115581	1.09783	0.272278	0.480609	FALSE	FALSE
4655	ENSG00000118271	TTR	18	q12.1	31557010	31599021	1.09722	0.272545	0.480977	FALSE	FALSE
4656	ENSG00000167723	TRPV3	17	p13.2	3510502	3557995	1.09656	0.272834	0.481333	FALSE	FALSE
4657	ENSG00000196557	CACNA1H	16	p13.3	1153121	1221772	1.0964	0.272905	0.481344	FALSE	FALSE
4658	ENSG00000198585	NUDT16	3	q22.1	131381671	131388830	1.09636	0.272919	0.481344	FALSE	FALSE
4659	ENSG00000177398	UMODL1	21	q22.3	42062959	42143453	1.09553	0.273285	0.481817	FALSE	FALSE
4660	ENSG00000112183	RBM24	6	p22.3	17281346	17293875	1.0953	0.273386	0.481869	FALSE	FALSE
4661	ENSG00000103222	ABCC1	16	p13.11	15949577	16143074	1.09505	0.273496	0.481981	FALSE	FALSE
4662	ENSG00000130783	CCDC62	12	q24.31	122774327	122827528	1.09382	0.274032	0.482577	FALSE	FALSE
4663	ENSG00000167770	OTUB1	11	q13.1	63985853	64001811	1.09323	0.274292	0.482762	FALSE	FALSE
4664	ENSG00000173011	TADA2B	4	p16.1	7041899	7057952	1.09288	0.274448	0.482986	FALSE	FALSE
4665	ENSG00000123353	ORMDL2	12	q13.2	55817919	55821879	1.092	0.274833	0.483558	FALSE	FALSE
4666	ENSG00000159069	FBXW5	9	q34.3	136940435	136944696	1.09178	0.274928	0.483571	FALSE	FALSE
4667	ENSG00000171443	ZNF524	19	q13.42	55600022	55603138	1.09178	0.274928	0.483571	FALSE	FALSE
4668	ENSG00000068878	PSME4	2	p16.2	53864067	53970840	1.09117	0.275199	0.483818	FALSE	FALSE
4669	ENSG00000154839	SKA1	18	q21.1	50374995	50394173	1.09113	0.275216	0.483818	FALSE	FALSE
4670	ENSG00000163735	CXCL5	4	q13.3	73995642	73998779	1.09084	0.275341	0.483986	FALSE	FALSE
4671	ENSG00000001461	NIPAL3	1	p36.11	24415794	24472976	1.08971	0.275842	0.484541	FALSE	FALSE
4672	ENSG00000167751	KLK2	19	q13.33	50861568	50880567	1.08966	0.275864	0.484541	FALSE	FALSE
4673	ENSG00000169718	DUS1L	17	q25.3	82057506	82065887	1.08947	0.275948	0.484636	FALSE	FALSE
4674	ENSG00000166860	ZBTB39	12	q13.3	56998834	57006446	1.08918	0.276075	0.484704	FALSE	FALSE
4675	ENSG00000134864	GGACT	13	q32.3	100530164	100589528	1.08892	0.276191	0.484856	FALSE	FALSE
4676	ENSG00000160194	NDUFV3	21	q22.3	42879644	42913304	1.08862	0.276323	0.485036	FALSE	FALSE
4677	ENSG00000104805	NUCB1	19	q13.33	48900050	48923372	1.0881	0.276553	0.485284	FALSE	FALSE
4678	ENSG00000014914	MTMR11	1	q21.2	149928651	149936869	1.0879	0.276639	0.485339	FALSE	FALSE
4679	ENSG00000115806	GORASP2	2	q31.1	170928464	170967129	1.08789	0.276644	0.485339	FALSE	FALSE
4680	ENSG00000163586	FABP1	2	p11.2	88122982	88128116	1.08736	0.276879	0.485608	FALSE	FALSE
4681	ENSG00000154258	ABCA9	17	q24.2	68974488	69061064	1.08729	0.276909	0.485608	FALSE	FALSE
4682	ENSG00000085721	RRN3	16	p13.11	15060022	15094317	1.08709	0.276996	0.485646	FALSE	FALSE
4683	ENSG00000116786	PLEKHM2	1	p36.21	15684332	15734769	1.08682	0.277117	0.485781	FALSE	FALSE
4684	ENSG00000172724	CCL19	9	p13.3	34689567	34691277	1.08676	0.277144	0.485781	FALSE	FALSE
4685	ENSG00000236699	ARHGEF38	4	q24	105552620	105708093	1.08672	0.277162	0.485781	FALSE	FALSE
4686	ENSG00000164318	EGFLAM	5	p13.2	38258409	38465021	1.08616	0.277409	0.48611	FALSE	FALSE
4687	ENSG00000196419	XRCC6	22	q13.2	41621119	41664048	1.08588	0.277533	0.486141	FALSE	FALSE
4688	ENSG00000087152	ATXN7L3	17	q21.31	44191805	44200113	1.08566	0.277631	0.48617	FALSE	FALSE
4689	ENSG00000121380	BCL2L14	12	p13.2	12049844	12211084	1.08556	0.277673	0.48617	FALSE	FALSE
4690	ENSG00000163705	FANCD2OS	3	p25.3	10081317	10108231	1.08555	0.27768	0.48617	FALSE	FALSE
4691	ENSG00000186832	KRT16	17	q21.2	41609778	41615899	1.08518	0.277843	0.486404	FALSE	FALSE
4692	ENSG00000115318	LOXL3	2	p13.1	74532414	74555690	1.08473	0.278043	0.486598	FALSE	FALSE
4693	ENSG00000139624	CERS5	12	q13.12	50129306	50167533	1.08459	0.278101	0.486648	FALSE	FALSE
4694	ENSG00000215277	RNF212B	14	q11.2	23185316	23273477	1.0841	0.278321	0.486938	FALSE	FALSE
4695	ENSG00000241978	AKAP2	9	q31.3	110048598	110172512	1.08391	0.278407	0.486942	FALSE	FALSE
4696	ENSG00000164715	LMTK2	7	q21.3	98106885	98209633	1.08388	0.278418	0.486942	FALSE	FALSE
4697	ENSG00000178038	ALS2CL	3	p21.31	46668997	46693704	1.08342	0.278622	0.487172	FALSE	FALSE
4698	ENSG00000227471	AKR1B15	7	q33	134549136	134579875	1.08337	0.278644	0.487172	FALSE	FALSE
4699	ENSG00000011422	PLAUR	19	q13.31	43646095	43670547	1.08332	0.278668	0.487172	FALSE	FALSE
4700	ENSG00000128253	RFPL2	22	q12.3	32190435	32203477	1.08305	0.278786	0.487275	FALSE	FALSE
4701	ENSG00000269693	AC010422.6	19	p13.2	12525720	12580975	1.08219	0.279167	0.487837	FALSE	FALSE
4702	ENSG00000110944	IL23A	12	q13.3	56334174	56340410	1.08166	0.279403	0.488145	FALSE	FALSE
4703	ENSG00000162437	RAVER2	1	p31.3	64745095	64833232	1.08145	0.279497	0.488152	FALSE	FALSE
4704	ENSG00000135913	USP37	2	q35	218450251	218568361	1.08118	0.279618	0.488152	FALSE	FALSE
4705	ENSG00000127452	FBXL12	19	p13.2	9810267	9827816	1.08115	0.279629	0.488152	FALSE	FALSE
4706	ENSG00000053918	KCNQ1	11	p15.5	2444684	2849110	1.08114	0.279633	0.488152	FALSE	FALSE
4707	ENSG00000065717	TLE2	19	p13.3	2997638	3047635	1.08087	0.279757	0.488242	FALSE	FALSE
4708	ENSG00000106511	MEOX2	7	p21.2	15611212	15686812	1.08076	0.279804	0.488274	FALSE	FALSE
4709	ENSG00000163060	TEKT4	2	q11.1	94871433	94876829	1.08053	0.279906	0.488334	FALSE	FALSE
4710	ENSG00000121957	GPSM2	1	p13.3	108875350	108934545	1.07999	0.280145	0.488574	FALSE	FALSE
4711	ENSG00000175602	CCDC85B	11	q13.1	65890112	65891635	1.07997	0.280155	0.488574	FALSE	FALSE
4712	ENSG00000214237	MINDY4B	3	q25.1	150871045	150905439	1.07947	0.280377	0.488858	FALSE	FALSE
4713	ENSG00000167107	ACSF2	17	q21.33	50426158	50474845	1.07894	0.280614	0.489218	FALSE	FALSE
4714	ENSG00000198464	ZNF480	19	q13.41	52297177	52325922	1.07886	0.280649	0.489228	FALSE	FALSE
4715	ENSG00000213996	TM6SF2	19	p13.11	19264364	19273391	1.07839	0.280858	0.489493	FALSE	FALSE
4716	ENSG00000121104	FAM117A	17	q21.33	49710332	49789180	1.07821	0.280939	0.489551	FALSE	FALSE
4717	ENSG00000156853	ZNF689	16	p11.2	30602558	30624012	1.07805	0.281011	0.489598	FALSE	FALSE
4718	ENSG00000171314	PGAM1	10	q24.1	97426160	97433441	1.07741	0.281295	0.489885	FALSE	FALSE
4719	ENSG00000105352	CEACAM4	19	q13.2	41618971	41627074	1.07708	0.281446	0.490095	FALSE	FALSE
4720	ENSG00000103248	MTHFSD	16	q24.1	86530176	86555235	1.07682	0.281559	0.490241	FALSE	FALSE
4721	ENSG00000116761	CTH	1	p31.1	70411218	70439851	1.07653	0.281689	0.490415	FALSE	FALSE
4722	ENSG00000131759	RARA	17	q21.2	40309192	40357643	1.07632	0.281786	0.49048	FALSE	FALSE
4723	ENSG00000178075	GRAMD1C	3	q13.31	113828182	113947174	1.07605	0.281907	0.490638	FALSE	FALSE
4724	ENSG00000163141	BNIPL	1	q21.3	151036321	151047720	1.07563	0.282094	0.490912	FALSE	FALSE
4725	ENSG00000258830	AC137834.1	12	q13.3	57249609	57296484	1.07555	0.282129	0.490921	FALSE	FALSE
4726	ENSG00000158485	CD1B	1	q23.1	158327951	158331531	1.07473	0.282496	0.491327	FALSE	FALSE
4727	ENSG00000169962	TAS1R3	1	p36.33	1331314	1335306	1.07472	0.2825	0.491327	FALSE	FALSE
4728	ENSG00000173585	CCR9	3	p21.31	45886504	45903177	1.07453	0.282584	0.491348	FALSE	FALSE
4729	ENSG00000164649	CDCA7L	7	p15.3	21900900	21946084	1.07429	0.282694	0.491487	FALSE	FALSE
4730	ENSG00000172315	TP53RK	20	q13.12	46684365	46689779	1.07406	0.282796	0.491594	FALSE	FALSE
4731	ENSG00000163249	CCNYL1	2	q33.3	207711540	207761839	1.07392	0.282859	0.491594	FALSE	FALSE
4732	ENSG00000136280	CCM2	7	p13	44999475	45076469	1.07391	0.282864	0.491594	FALSE	FALSE
4733	ENSG00000090857	PDPR	16	q22.1	70113626	70162537	1.07379	0.282916	0.491611	FALSE	FALSE
4734	ENSG00000167705	RILP	17	p13.3	1646145	1650077	1.07339	0.283098	0.491876	FALSE	FALSE
4735	ENSG00000110801	PSMD9	12	q24.31	121888731	121918297	1.07233	0.283571	0.492438	FALSE	FALSE
4736	ENSG00000138028	CGREF1	2	p23.3	27098889	27119115	1.0714	0.283989	0.493059	FALSE	FALSE
4737	ENSG00000185630	PBX1	1	q23.3	164555584	164899296	1.07109	0.284129	0.493145	FALSE	FALSE
4738	ENSG00000186314	PRELID2	5	q32	145471799	145835369	1.07038	0.284447	0.493436	FALSE	FALSE
4739	ENSG00000131849	ZNF132	19	q13.43	58432814	58440222	1.06942	0.284882	0.494035	FALSE	FALSE
4740	ENSG00000155530	LRGUK	7	q33	134127299	134264591	1.06906	0.285042	0.49426	FALSE	FALSE
4741	ENSG00000145147	SLIT2	4	p15.31	20253260	20620561	1.06844	0.285321	0.494639	FALSE	FALSE
4742	ENSG00000164024	METAP1	4	q23	98995620	99062813	1.06811	0.28547	0.494846	FALSE	FALSE
4743	ENSG00000106991	ENG	9	q34.11	127815012	127854756	1.06776	0.285627	0.494948	FALSE	FALSE
4744	ENSG00000125398	SOX9	17	q24.3	72121020	72126420	1.06758	0.285712	0.49495	FALSE	FALSE
4745	ENSG00000125457	MIF4GD	17	q25.1	75266228	75271227	1.06731	0.285834	0.494993	FALSE	FALSE
4746	ENSG00000211445	GPX3	5	q33.1	151020438	151028993	1.0673	0.285838	0.494993	FALSE	FALSE
4747	ENSG00000185808	PIGP	21	q22.13	37059170	37073170	1.06725	0.285857	0.494993	FALSE	FALSE
4748	ENSG00000142864	SERBP1	1	p31.3	67407810	67430415	1.0671	0.285929	0.495045	FALSE	FALSE
4749	ENSG00000183484	GPR132	14	q32.33	105049389	105065445	1.06705	0.285949	0.495045	FALSE	FALSE
4750	ENSG00000187994	RINL	19	q13.2	38867834	38878279	1.06659	0.286158	0.495148	FALSE	FALSE
4751	ENSG00000166595	CIAO2B	16	q22.1	66932055	66934423	1.06635	0.286267	0.495233	FALSE	FALSE
4752	ENSG00000178776	C5orf46	5	q32	147880726	147906538	1.066	0.286422	0.495396	FALSE	FALSE
4753	ENSG00000198003	CCDC151	19	p13.2	11420604	11435782	1.06571	0.286554	0.495467	FALSE	FALSE
4754	ENSG00000169604	ANTXR1	2	p13.3	69013178	69249327	1.06524	0.286765	0.495781	FALSE	FALSE
4755	ENSG00000267314	AC104532.1	19	p13.3	5904841	5914707	1.06465	0.287032	0.496089	FALSE	FALSE
4756	ENSG00000185100	ADSSL1	14	q32.33	104724186	104747325	1.06458	0.287065	0.496089	FALSE	FALSE
4757	ENSG00000173436	MINOS1	1	p36.13	19484403	19629821	1.0643	0.287192	0.496105	FALSE	FALSE
4758	ENSG00000039537	C6	5	p13.1	41142234	41261438	1.06419	0.287243	0.496136	FALSE	FALSE
4759	ENSG00000205592	MUC19	12	q12	40393395	40570832	1.06352	0.287545	0.496337	FALSE	FALSE
4760	ENSG00000170289	CNGB3	8	q21.3	86553977	86743675	1.0635	0.287556	0.496337	FALSE	FALSE
4761	ENSG00000079277	MKNK1	1	p33	46557408	46616843	1.06344	0.287582	0.496337	FALSE	FALSE
4762	ENSG00000108469	RECQL5	17	q25.1	75626845	75667189	1.06342	0.287593	0.496337	FALSE	FALSE
4763	ENSG00000177889	UBE2N	12	q22	93405673	93442262	1.06324	0.287675	0.496412	FALSE	FALSE
4764	ENSG00000140905	GCSH	16	q23.2	81081938	81096425	1.063	0.287781	0.496542	FALSE	FALSE
4765	ENSG00000107614	TRDMT1	10	p13	17142254	17202054	1.06267	0.287933	0.496697	FALSE	FALSE
4766	ENSG00000131187	F12	5	q35.3	177402140	177409576	1.06062	0.288863	0.497729	FALSE	FALSE
4767	ENSG00000119661	DNAL1	14	q24.3	73644875	73703732	1.06025	0.289033	0.497918	FALSE	FALSE
4768	ENSG00000189362	NEMP2	2	q32.2	190504342	190534722	1.05865	0.289757	0.498694	FALSE	FALSE
4769	ENSG00000169760	NLGN1	3	q26.31	173396284	174286644	1.05855	0.289805	0.498724	FALSE	FALSE
4770	ENSG00000087586	AURKA	20	q13.2	56369389	56392337	1.05836	0.289893	0.498823	FALSE	FALSE
4771	ENSG00000177917	ARL6IP6	2	q23.3	152717893	152761253	1.05817	0.289979	0.498918	FALSE	FALSE
4772	ENSG00000175600	SUGCT	7	p14.1	40134977	40860763	1.05785	0.290124	0.499063	FALSE	FALSE
4773	ENSG00000173744	AGFG1	2	q36.3	227472152	227561214	1.05754	0.290266	0.499203	FALSE	FALSE
4774	ENSG00000166801	FAM111A	11	q12.1	59142748	59155039	1.05701	0.290506	0.499486	FALSE	FALSE
4775	ENSG00000162695	SLC30A7	1	p21.2	100896076	100981753	1.05679	0.290607	0.499534	FALSE	FALSE
4776	ENSG00000221914	PPP2R2A	8	p21.2	26291491	26372680	1.05582	0.291052	0.500136	FALSE	FALSE
4777	ENSG00000254598	CSNK2A3	11	p15.4	11351942	11353357	1.05554	0.291179	0.500302	FALSE	FALSE
4778	ENSG00000158125	XDH	2	p23.1	31334321	31414715	1.05532	0.291279	0.500369	FALSE	FALSE
4779	ENSG00000138834	MAPK8IP3	16	p13.3	1706183	1770317	1.05503	0.291412	0.500544	FALSE	FALSE
4780	ENSG00000186891	TNFRSF18	1	p36.33	1203508	1206691	1.0546	0.291609	0.500755	FALSE	FALSE
4781	ENSG00000141391	PRELID3A	18	p11.21	12407896	12432238	1.05456	0.291626	0.500755	FALSE	FALSE
4782	ENSG00000099995	SF3A1	22	q12.2	30331988	30356947	1.05394	0.291913	0.501038	FALSE	FALSE
4783	ENSG00000180806	HOXC9	12	q13.13	53994895	54003337	1.05393	0.291914	0.501038	FALSE	FALSE
4784	ENSG00000121577	POPDC2	3	q13.33	119636457	119665324	1.05334	0.292187	0.501351	FALSE	FALSE
4785	ENSG00000261915	AC026954.2	17	p13.1	7312661	7319174	1.05262	0.292513	0.501805	FALSE	FALSE
4786	ENSG00000137070	IL11RA	9	p13.3	34650702	34661892	1.05247	0.292585	0.501877	FALSE	FALSE
4787	ENSG00000102802	MEDAG	13	q12.3	30906191	30925572	1.05238	0.292625	0.501881	FALSE	FALSE
4788	ENSG00000154127	UBASH3B	11	q24.1	122655675	122814473	1.05213	0.292738	0.501928	FALSE	FALSE
4789	ENSG00000182704	TSKU	11	q13.5	76782251	76798154	1.05126	0.293141	0.502338	FALSE	FALSE
4790	ENSG00000185033	SEMA4B	15	q26.1	90160604	90229679	1.05121	0.293161	0.502338	FALSE	FALSE
4791	ENSG00000100325	ASCC2	22	q12.2	29788608	29838304	1.05092	0.293293	0.502471	FALSE	FALSE
4792	ENSG00000115129	TP53I3	2	p23.3	24077433	24085861	1.05091	0.2933	0.502471	FALSE	FALSE
4793	ENSG00000101407	TTI1	20	q11.23	37983007	38033468	1.05071	0.293391	0.502522	FALSE	FALSE
4794	ENSG00000162526	TSSK3	1	p35.1	32351521	32364312	1.05053	0.293474	0.502613	FALSE	FALSE
4795	ENSG00000188493	C19orf54	19	q13.2	40740856	40751553	1.05005	0.293697	0.502763	FALSE	FALSE
4796	ENSG00000130881	LRP3	19	q13.11	33177603	33208867	1.05002	0.293707	0.502763	FALSE	FALSE
4797	ENSG00000100577	GSTZ1	14	q24.3	77320884	77331597	1.04982	0.293799	0.502763	FALSE	FALSE
4798	ENSG00000100263	RHBDD3	22	q12.2	29259852	29268209	1.04939	0.293997	0.502857	FALSE	FALSE
4799	ENSG00000066827	ZFAT	8	q24.22	134477788	134713049	1.04932	0.29403	0.502857	FALSE	FALSE
4800	ENSG00000132005	RFX1	19	p13.12	13961538	14007039	1.04932	0.294033	0.502857	FALSE	FALSE
4801	ENSG00000101412	E2F1	20	q11.22	33675683	33686404	1.04905	0.294155	0.502951	FALSE	FALSE
4802	ENSG00000165629	ATP5F1C	10	p14	7788129	7807815	1.04824	0.294528	0.503328	FALSE	FALSE
4803	ENSG00000178175	ZNF366	5	q13.2	72442652	72507727	1.04822	0.294536	0.503328	FALSE	FALSE
4804	ENSG00000182257	PRR34	22	q13.31	46049478	46054144	1.04805	0.294615	0.50341	FALSE	FALSE
4805	ENSG00000170608	FOXA3	19	q13.32	45863989	45873797	1.04776	0.294747	0.503584	FALSE	FALSE
4806	ENSG00000100335	MIEF1	22	q13.1	39499432	39518132	1.04765	0.2948	0.503622	FALSE	FALSE
4807	ENSG00000103051	COG4	16	q22.1	70480568	70523565	1.04747	0.294885	0.503714	FALSE	FALSE
4808	ENSG00000155363	MOV10	1	p13.2	112673141	112700746	1.04733	0.294949	0.503772	FALSE	FALSE
4809	ENSG00000167552	TUBA1A	12	q13.12	49184796	49189324	1.04655	0.295307	0.504262	FALSE	FALSE
4810	ENSG00000011243	AKAP8L	19	p13.12	15380048	15419141	1.0465	0.295329	0.504262	FALSE	FALSE
4811	ENSG00000143106	PSMA5	1	p13.3	109399031	109426427	1.04556	0.295763	0.504898	FALSE	FALSE
4812	ENSG00000172638	EFEMP2	11	q13.1	65866441	65873592	1.04516	0.295948	0.505109	FALSE	FALSE
4813	ENSG00000167612	ANKRD33	12	q13.13	51887960	51891664	1.04412	0.296432	0.505839	FALSE	FALSE
4814	ENSG00000196344	ADH7	4	q23	99412261	99435737	1.04377	0.29659	0.505983	FALSE	FALSE
4815	ENSG00000132623	ANKEF1	20	p12.2	9986126	10058303	1.04316	0.296874	0.506304	FALSE	FALSE
4816	ENSG00000130713	EXOSC2	9	q34.12	130693721	130704894	1.04275	0.297065	0.506477	FALSE	FALSE
4817	ENSG00000205922	ONECUT3	19	p13.3	1752373	1780988	1.0427	0.297089	0.506477	FALSE	FALSE
4818	ENSG00000136155	SCEL	13	q22.3	77535674	77645263	1.04255	0.297157	0.50654	FALSE	FALSE
4819	ENSG00000148344	PTGES	9	q34.11	129738331	129753047	1.04224	0.297301	0.506733	FALSE	FALSE
4820	ENSG00000204682	CASC10	10	p12.31	21492658	21497262	1.04208	0.297376	0.506808	FALSE	FALSE
4821	ENSG00000148468	FAM171A1	10	p13	15211643	15371062	1.04182	0.297496	0.506873	FALSE	FALSE
4822	ENSG00000100359	SGSM3	22	q13.1	40370591	40410289	1.0418	0.297506	0.506873	FALSE	FALSE
4823	ENSG00000092871	RFFL	17	q12	35005990	35089319	1.04134	0.297716	0.507044	FALSE	FALSE
4824	ENSG00000132563	REEP2	5	q31.2	138439017	138446969	1.04132	0.297725	0.507044	FALSE	FALSE
4825	ENSG00000179091	CYC1	8	q24.3	144095027	144097525	1.04131	0.297731	0.507044	FALSE	FALSE
4826	ENSG00000154025	SLC5A10	17	p11.2	18950345	19022595	1.04117	0.297797	0.507044	FALSE	FALSE
4827	ENSG00000116871	MAP7D1	1	p34.3	36155579	36180849	1.04111	0.297823	0.507044	FALSE	FALSE
4828	ENSG00000176597	B3GNT5	3	q27.1	183253244	183298504	1.04094	0.297901	0.507049	FALSE	FALSE
4829	ENSG00000183317	EPHA10	1	p34.3	37713880	37765133	1.04022	0.298237	0.507297	FALSE	FALSE
4830	ENSG00000174989	FBXW8	12	q24.22	116910956	117031148	1.04019	0.29825	0.507297	FALSE	FALSE
4831	ENSG00000198010	DLGAP2	8	p23.3	737596	1708474	1.03953	0.298557	0.507715	FALSE	FALSE
4832	ENSG00000259024	TVP23C-CDRT4	17	p12	15436021	15563561	1.03913	0.298744	0.507766	FALSE	FALSE
4833	ENSG00000134453	RBM17	10	p15.1	6088987	6117457	1.03913	0.298746	0.507766	FALSE	FALSE
4834	ENSG00000008300	CELSR3	3	p21.31	48636469	48662915	1.03907	0.298773	0.507766	FALSE	FALSE
4835	ENSG00000165637	VDAC2	10	q22.2	75210154	75231448	1.03851	0.299035	0.508023	FALSE	FALSE
4836	ENSG00000136573	BLK	8	p23.1	11486894	11564604	1.03848	0.299048	0.508023	FALSE	FALSE
4837	ENSG00000058804	NDC1	1	p32.3	53765460	53838860	1.03771	0.299407	0.508474	FALSE	FALSE
4838	ENSG00000116991	SIPA1L2	1	q42.2	232397965	232561558	1.0374	0.29955	0.508656	FALSE	FALSE
4839	ENSG00000129347	KRI1	19	p13.2	10553078	10566037	1.03729	0.299602	0.508656	FALSE	FALSE
4840	ENSG00000129757	CDKN1C	11	p15.4	2883213	2885773	1.03707	0.299701	0.508658	FALSE	FALSE
4841	ENSG00000091879	ANGPT2	8	p23.1	6499651	6563409	1.03649	0.299973	0.508802	FALSE	FALSE
4842	ENSG00000164951	PDP1	8	q22.1	93857807	93926066	1.03598	0.300211	0.509028	FALSE	FALSE
4843	ENSG00000157654	PALM2-AKAP2	9	q31.3	109780309	110172512	1.03598	0.300213	0.509028	FALSE	FALSE
4844	ENSG00000145911	N4BP3	5	q35.3	178113443	178126087	1.03581	0.300291	0.50904	FALSE	FALSE
4845	ENSG00000156265	MAP3K7CL	21	q21.3	29077471	29175889	1.03573	0.300326	0.50904	FALSE	FALSE
4846	ENSG00000198208	RPS6KL1	14	q24.3	74903954	74923396	1.03534	0.300512	0.509245	FALSE	FALSE
4847	ENSG00000172590	MRPL52	14	q11.2	22829879	22835037	1.03519	0.30058	0.509307	FALSE	FALSE
4848	ENSG00000102547	CAB39L	13	q14.2	49308650	49444126	1.0342	0.301041	0.509744	FALSE	FALSE
4849	ENSG00000154330	PGM5	9	q21.11	68328308	68531061	1.03363	0.301308	0.509961	FALSE	FALSE
4850	ENSG00000214160	ALG3	3	q27.1	184242301	184249548	1.03337	0.301432	0.510013	FALSE	FALSE
4851	ENSG00000127863	TNFRSF19	13	q12.12	23570370	23676104	1.03312	0.301548	0.510025	FALSE	FALSE
4852	ENSG00000123096	SSPN	12	p12.1	26121991	26299290	1.03261	0.301787	0.510298	FALSE	FALSE
4853	ENSG00000125945	ZNF436	1	p36.12	23359448	23369442	1.0324	0.301884	0.510344	FALSE	FALSE
4854	ENSG00000100926	TM9SF1	14	q12	24189143	24195687	1.0321	0.302024	0.510488	FALSE	FALSE
4855	ENSG00000095139	ARCN1	11	q23.3	118572390	118603033	1.0317	0.302214	0.510705	FALSE	FALSE
4856	ENSG00000186141	POLR3C	1	q21.1	145824088	145842505	1.03138	0.302361	0.510865	FALSE	FALSE
4857	ENSG00000187258	NPSR1	7	p14.3	34658239	34878332	1.03133	0.302387	0.510865	FALSE	FALSE
4858	ENSG00000151503	NCAPD3	11	q25	134150119	134225454	1.03084	0.302617	0.511122	FALSE	FALSE
4859	ENSG00000100949	RABGGTA	14	q12	24265538	24271739	1.03038	0.30283	0.511376	FALSE	FALSE
4860	ENSG00000256407	AL357673.1	1	p32.3	54132686	54200073	1.02999	0.303013	0.511581	FALSE	FALSE
4861	ENSG00000108688	CCL7	17	q12	34270221	34272242	1.02933	0.303323	0.51184	FALSE	FALSE
4862	ENSG00000156482	RPL30	8	q22.2	98024851	98046469	1.02912	0.303426	0.511871	FALSE	FALSE
4863	ENSG00000181896	ZNF101	19	p13.11	19668796	19683509	1.02909	0.303435	0.511871	FALSE	FALSE
4864	ENSG00000249590	AC004832.3	22	q12.2	30409255	30428990	1.02875	0.303599	0.512028	FALSE	FALSE
4865	ENSG00000258227	CLEC5A	7	q34	141927357	141947007	1.02865	0.303645	0.512028	FALSE	FALSE
4866	ENSG00000056972	TRAF3IP2	6	q21	111556454	111606278	1.02856	0.303686	0.512028	FALSE	FALSE
4867	ENSG00000120948	TARDBP	1	p36.22	11012344	11026420	1.02853	0.303699	0.512028	FALSE	FALSE
4868	ENSG00000125319	C17orf53	17	q21.31	44141906	44162476	1.0285	0.303716	0.512028	FALSE	FALSE
4869	ENSG00000187242	KRT12	17	q21.2	40860943	40867224	1.02812	0.303895	0.512158	FALSE	FALSE
4870	ENSG00000161981	SNRNP25	16	p13.3	53010	57669	1.02804	0.303931	0.512158	FALSE	FALSE
4871	ENSG00000131379	C3orf20	3	p25.1	14675099	14773034	1.02753	0.304172	0.512445	FALSE	FALSE
4872	ENSG00000164362	TERT	5	p15.33	1253147	1295069	1.02751	0.304181	0.512445	FALSE	FALSE
4873	ENSG00000186806	VSIG10L	19	q13.41	51331536	51342124	1.02723	0.304313	0.512604	FALSE	FALSE
4874	ENSG00000176928	GCNT4	5	q13.3	75025346	75030899	1.02709	0.304377	0.512608	FALSE	FALSE
4875	ENSG00000179776	CDH5	16	q21	66366622	66404786	1.02704	0.304403	0.512608	FALSE	FALSE
4876	ENSG00000141404	GNAL	18	p11.21	11688956	11885685	1.02695	0.304444	0.512624	FALSE	FALSE
4877	ENSG00000268193	AC002985.1	19	p13.11	18907013	18934397	1.02615	0.304819	0.513045	FALSE	FALSE
4878	ENSG00000132855	ANGPTL3	1	p31.3	62597487	62606159	1.02599	0.304894	0.513119	FALSE	FALSE
4879	ENSG00000133488	SEC14L4	22	q12.2	30488913	30505711	1.02531	0.305216	0.51345	FALSE	FALSE
4880	ENSG00000142623	PADI1	1	p36.13	17205126	17246005	1.02517	0.305283	0.513509	FALSE	FALSE
4881	ENSG00000104918	RETN	19	p13.2	7669044	7670454	1.02503	0.305348	0.513567	FALSE	FALSE
4882	ENSG00000100413	POLR3H	22	q13.2	41525804	41544606	1.02427	0.305708	0.513962	FALSE	FALSE
4883	ENSG00000143452	HORMAD1	1	q21.3	150698060	150720888	1.02414	0.305771	0.514015	FALSE	FALSE
4884	ENSG00000198521	ZNF43	19	p12	21804949	21852125	1.02376	0.305949	0.514196	FALSE	FALSE
4885	ENSG00000015413	DPEP1	16	q24.3	89613308	89638456	1.02373	0.305961	0.514196	FALSE	FALSE
4886	ENSG00000182950	ODF3L1	15	q24.2	75723977	75727688	1.02371	0.305973	0.514196	FALSE	FALSE
4887	ENSG00000172780	RAB43	3	q21.3	129087569	129122801	1.02337	0.306133	0.51436	FALSE	FALSE
4888	ENSG00000020181	ADGRA2	8	p11.23	37784191	37844896	1.02281	0.306397	0.514698	FALSE	FALSE
4889	ENSG00000176472	ZNF575	19	q13.31	43525497	43536130	1.02242	0.306582	0.514912	FALSE	FALSE
4890	ENSG00000146701	MDH2	7	q11.23	76048051	76067508	1.02239	0.306597	0.514912	FALSE	FALSE
4891	ENSG00000061273	HDAC7	12	q13.11	47782722	47833132	1.02234	0.306618	0.514912	FALSE	FALSE
4892	ENSG00000120318	ARAP3	5	q31.3	141653401	141682221	1.02147	0.307032	0.515446	FALSE	FALSE
4893	ENSG00000085491	SLC25A24	1	p13.3	108134036	108200849	1.02109	0.30721	0.515642	FALSE	FALSE
4894	ENSG00000171174	RBKS	2	p23.2	27781364	27891098	1.02061	0.30744	0.515975	FALSE	FALSE
4895	ENSG00000128394	APOBEC3F	22	q13.1	39040604	39053910	1.02022	0.307626	0.516145	FALSE	FALSE
4896	ENSG00000166803	PCLAF	15	q22.31	64364311	64387687	1.02019	0.307636	0.516145	FALSE	FALSE
4897	ENSG00000165730	STOX1	10	q22.1	68827541	68895432	1.01971	0.307867	0.516427	FALSE	FALSE
4898	ENSG00000255054	AL020996.2	1	p36.11	25811470	25823744	1.01946	0.307984	0.516517	FALSE	FALSE
4899	ENSG00000112530	PACRG	6	q26	162727132	163315492	1.01917	0.308125	0.516628	FALSE	FALSE
4900	ENSG00000161509	GRIN2C	17	q25.1	74842023	74861504	1.01903	0.308188	0.516628	FALSE	FALSE
4901	ENSG00000147654	EBAG9	8	q23.2	109539711	109565996	1.01891	0.308245	0.516628	FALSE	FALSE
4902	ENSG00000188130	MAPK12	22	q13.33	50245450	50261825	1.01886	0.30827	0.516628	FALSE	FALSE
4903	ENSG00000138356	AOX1	2	q33.1	200585868	200677064	1.01854	0.308422	0.516724	FALSE	FALSE
4904	ENSG00000173207	CKS1B	1	q21.3	154974653	154979249	1.01832	0.308525	0.516844	FALSE	FALSE
4905	ENSG00000157045	NTAN1	16	p13.11	15037853	15056079	1.01787	0.308739	0.517097	FALSE	FALSE
4906	ENSG00000169314	C22orf15	22	q11.23	23763021	23765861	1.01778	0.308781	0.517114	FALSE	FALSE
4907	ENSG00000197321	SVIL	10	p11.23	29457338	29736781	1.01771	0.308814	0.517117	FALSE	FALSE
4908	ENSG00000156261	CCT8	21	q21.3	29055805	29073797	1.01713	0.309091	0.517475	FALSE	FALSE
4909	ENSG00000095596	CYP26A1	10	q23.33	93073475	93077890	1.01704	0.309133	0.51749	FALSE	FALSE
4910	ENSG00000167977	KCTD5	16	p13.3	2682475	2709030	1.01643	0.309422	0.517794	FALSE	FALSE
4911	ENSG00000197070	ARRDC1	9	q34.3	137605654	137615360	1.01632	0.309479	0.517797	FALSE	FALSE
4912	ENSG00000159200	RCAN1	21	q22.12	34513142	34615142	1.01626	0.309504	0.517797	FALSE	FALSE
4913	ENSG00000171401	KRT13	17	q21.2	41500981	41505705	1.01531	0.309956	0.518415	FALSE	FALSE
4914	ENSG00000240972	MIF	22	q11.23	23894004	23895227	1.01503	0.310093	0.518464	FALSE	FALSE
4915	ENSG00000069702	TGFBR3	1	p22.1	91680343	91906335	1.01449	0.310347	0.518731	FALSE	FALSE
4916	ENSG00000137818	RPLP1	15	q23	69452784	69456194	1.01419	0.31049	0.518917	FALSE	FALSE
4917	ENSG00000168389	MFSD2A	1	p34.2	39955112	39969968	1.01405	0.31056	0.518929	FALSE	FALSE
4918	ENSG00000110274	CEP164	11	q23.3	117314557	117413268	1.0139	0.310632	0.518944	FALSE	FALSE
4919	ENSG00000198342	ZNF442	19	p13.2	12345949	12365905	1.01329	0.310921	0.519254	FALSE	FALSE
4920	ENSG00000172671	ZFAND4	10	q11.22	45615501	45672780	1.01313	0.311	0.519254	FALSE	FALSE
4921	ENSG00000115977	AAK1	2	p13.3	69457997	69674349	1.01311	0.311008	0.519254	FALSE	FALSE
4922	ENSG00000131050	BPIFA2	20	q11.21	33161768	33181412	1.01302	0.311048	0.519269	FALSE	FALSE
4923	ENSG00000080839	RBL1	20	q11.23	36996349	37095995	1.01252	0.311287	0.519614	FALSE	FALSE
4924	ENSG00000182272	B4GALNT4	11	p15.5	369796	382116	1.01232	0.311385	0.519725	FALSE	FALSE
4925	ENSG00000106330	MOSPD3	7	q22.1	100612102	100615384	1.01217	0.311457	0.519793	FALSE	FALSE
4926	ENSG00000144229	THSD7B	2	q22.1	136765545	137677717	1.01206	0.311508	0.519805	FALSE	FALSE
4927	ENSG00000183019	MCEMP1	19	p13.2	7676628	7679826	1.01202	0.311528	0.519805	FALSE	FALSE
4928	ENSG00000144792	ZNF660	3	p21.31	44578223	44599694	1.01163	0.311716	0.520006	FALSE	FALSE
4929	ENSG00000085999	RAD54L	1	p34.1	46247688	46278473	1.0115	0.311775	0.520006	FALSE	FALSE
4930	ENSG00000130528	HRC	19	q13.33	49151198	49155424	1.011	0.312018	0.520253	FALSE	FALSE
4931	ENSG00000111581	NUP107	12	q15	68686734	68745809	1.01037	0.312316	0.520591	FALSE	FALSE
4932	ENSG00000256453	DND1	5	q31.3	140670794	140673586	1.0101	0.312446	0.520701	FALSE	FALSE
4933	ENSG00000150045	KLRF1	12	p13.31	9827481	9845007	1.00985	0.312569	0.5208	FALSE	FALSE
4934	ENSG00000160783	PMF1	1	q22	156212993	156240042	1.0095	0.312737	0.520975	FALSE	FALSE
4935	ENSG00000155918	RAET1L	6	q25.1	150018334	150025532	1.00938	0.312792	0.52101	FALSE	FALSE
4936	ENSG00000104365	IKBKB	8	p11.21	42271302	42332653	1.00932	0.312822	0.52101	FALSE	FALSE
4937	ENSG00000150687	PRSS23	11	q14.2	86791059	86952910	1.00906	0.312945	0.521162	FALSE	FALSE
4938	ENSG00000152076	CCDC74B	2	q21.1	130139287	130145134	1.00824	0.31334	0.521661	FALSE	FALSE
4939	ENSG00000100804	PSMB5	14	q11.2	23016543	23035230	1.00809	0.31341	0.521725	FALSE	FALSE
4940	ENSG00000133872	SARAF	8	p12	30063012	30083208	1.00789	0.313506	0.521812	FALSE	FALSE
4941	ENSG00000169727	GPS1	17	q25.3	82050691	82057470	1.00727	0.313807	0.52212	FALSE	FALSE
4942	ENSG00000109684	CLNK	4	p16.1	10486395	10684865	1.00715	0.313864	0.522162	FALSE	FALSE
4943	ENSG00000116698	SMG7	1	q25.3	183472216	183598246	1.00701	0.313932	0.522162	FALSE	FALSE
4944	ENSG00000163879	DNALI1	1	p34.3	37556919	37566857	1.00697	0.313951	0.522162	FALSE	FALSE
4945	ENSG00000119772	DNMT3A	2	p23.3	25227855	25342590	1.00679	0.314036	0.52219	FALSE	FALSE
4946	ENSG00000135736	CCDC102A	16	q21	57512178	57536599	1.00672	0.314072	0.52219	FALSE	FALSE
4947	ENSG00000158710	TAGLN2	1	q23.2	159918107	159925732	1.0064	0.314225	0.522238	FALSE	FALSE
4948	ENSG00000266714	MYO15B	17	q25.1	75588058	75626501	1.00632	0.314259	0.522238	FALSE	FALSE
4949	ENSG00000129933	MAU2	19	p13.11	19320681	19358755	1.00597	0.314429	0.522458	FALSE	FALSE
4950	ENSG00000205155	PSENEN	19	q13.12	35745114	35747519	1.00592	0.314456	0.522458	FALSE	FALSE
4951	ENSG00000109685	NSD2	4	p16.3	1871424	1982207	1.00552	0.314647	0.522671	FALSE	FALSE
4952	ENSG00000198055	GRK6	5	q35.3	177403204	177442901	1.00472	0.315031	0.522935	FALSE	FALSE
4953	ENSG00000204262	COL5A2	2	q32.2	189031896	189225312	1.00468	0.315053	0.522935	FALSE	FALSE
4954	ENSG00000130479	MAP1S	19	p13.11	17719242	17734516	1.00465	0.315067	0.522935	FALSE	FALSE
4955	ENSG00000260300	AC009119.2	16	q23.3	83908132	83951445	1.00464	0.315069	0.522935	FALSE	FALSE
4956	ENSG00000120159	CAAP1	9	p21.2	26840685	26892804	1.00413	0.315314	0.523226	FALSE	FALSE
4957	ENSG00000129562	DAD1	14	q11.2	22564905	22589269	1.00303	0.315845	0.523938	FALSE	FALSE
4958	ENSG00000111799	COL12A1	6	q14.1	75084326	75206051	1.00193	0.316376	0.524639	FALSE	FALSE
4959	ENSG00000089639	GMIP	19	p13.11	19629476	19643667	1.00185	0.316418	0.524655	FALSE	FALSE
4960	ENSG00000138002	IFT172	2	p23.3	27444371	27489789	1.00055	0.317045	0.525377	FALSE	FALSE
4961	ENSG00000066855	MTFR1	8	q13.1	65644734	65771261	1.00034	0.317146	0.525479	FALSE	FALSE
4962	ENSG00000084623	EIF3I	1	p35.2	32221928	32231604	0.999866	0.317376	0.525712	FALSE	FALSE
4963	ENSG00000135108	FBXO21	12	q24.22	117141988	117190531	0.999615	0.317497	0.525754	FALSE	FALSE
4964	ENSG00000251493	FOXD1	5	q13.2	73444827	73448527	0.999177	0.317709	0.526043	FALSE	FALSE
4965	ENSG00000186198	SLC51B	15	q22.31	65045370	65053396	0.999123	0.317735	0.526043	FALSE	FALSE
4966	ENSG00000136048	DRAM1	12	q23.2	101877351	102012130	0.998862	0.317862	0.526199	FALSE	FALSE
4967	ENSG00000071967	CYBRD1	2	q31.1	171522247	171558133	0.998546	0.318015	0.526399	FALSE	FALSE
4968	ENSG00000100312	ACR	22	q13.33	50738196	50745334	0.998214	0.318176	0.526559	FALSE	FALSE
4969	ENSG00000121940	CLCC1	1	p13.3	108929508	108963457	0.997729	0.318411	0.526823	FALSE	FALSE
4970	ENSG00000089902	RCOR1	14	q32.31	102592661	102730576	0.996144	0.31918	0.527796	FALSE	FALSE
4971	ENSG00000150347	ARID5B	10	q21.2	61901300	62096944	0.995951	0.319274	0.527845	FALSE	FALSE
4972	ENSG00000103496	STX4	16	p11.2	31032889	31042975	0.9957	0.319396	0.527993	FALSE	FALSE
4973	ENSG00000198912	C1orf174	1	p36.32	3889125	3900293	0.99559	0.319449	0.528028	FALSE	FALSE
4974	ENSG00000076351	SLC46A1	17	q11.2	28394756	28407197	0.995491	0.319498	0.528054	FALSE	FALSE
4975	ENSG00000203730	TEDDM1	1	q25.3	182398117	182400616	0.995221	0.319629	0.528165	FALSE	FALSE
4976	ENSG00000189057	FAM111B	11	q12.1	59107185	59127410	0.994949	0.319761	0.528224	FALSE	FALSE
4977	ENSG00000179639	FCER1A	1	q23.2	159289714	159308224	0.994584	0.319939	0.528411	FALSE	FALSE
4978	ENSG00000176715	ACSF3	16	q24.3	89088375	89164121	0.994367	0.320044	0.528526	FALSE	FALSE
4979	ENSG00000161649	CD300LG	17	q21.31	43847148	43863629	0.99397	0.320237	0.52867	FALSE	FALSE
4980	ENSG00000184828	ZBTB7C	18	q21.1	48026673	48410752	0.993883	0.32028	0.52867	FALSE	FALSE
4981	ENSG00000145217	SLC26A1	4	p16.3	979073	993440	0.993726	0.320356	0.52867	FALSE	FALSE
4982	ENSG00000258315	C17orf49	17	p13.1	7014495	7017525	0.993666	0.320386	0.52867	FALSE	FALSE
4983	ENSG00000104529	EEF1D	8	q24.3	143579697	143599541	0.993333	0.320548	0.528751	FALSE	FALSE
4984	ENSG00000135951	TSGA10	2	q11.2	98997261	99154964	0.993106	0.320658	0.528801	FALSE	FALSE
4985	ENSG00000104738	MCM4	8	q11.21	47960185	47978160	0.992177	0.321111	0.52939	FALSE	FALSE
4986	ENSG00000137204	SLC22A7	6	p21.1	43295694	43305538	0.991665	0.321361	0.529694	FALSE	FALSE
4987	ENSG00000141696	P3H4	17	q21.2	41801947	41812604	0.991403	0.321489	0.529851	FALSE	FALSE
4988	ENSG00000132603	NIP7	16	q22.1	69337996	69343111	0.989704	0.322319	0.531006	FALSE	FALSE
4989	ENSG00000166135	HIF1AN	10	q24.31	100529072	100559998	0.988286	0.323013	0.531721	FALSE	FALSE
4990	ENSG00000174899	PQLC2L	3	q25.32	157543246	157677749	0.987927	0.323189	0.531958	FALSE	FALSE
4991	ENSG00000198612	COPS8	2	q37.3	237085312	237100466	0.987632	0.323333	0.532051	FALSE	FALSE
4992	ENSG00000141564	RPTOR	17	q25.3	80544819	80966371	0.987547	0.323375	0.532051	FALSE	FALSE
4993	ENSG00000183208	GDPGP1	15	q26.1	90233808	90245811	0.986746	0.323767	0.532528	FALSE	FALSE
4994	ENSG00000158486	DNAH3	16	p12.3	20933111	21159441	0.986638	0.32382	0.532528	FALSE	FALSE
4995	ENSG00000161798	AQP5	12	q13.12	49961870	49965681	0.986624	0.323827	0.532528	FALSE	FALSE
4996	ENSG00000161960	EIF4A1	17	p13.1	7572706	7579005	0.98642	0.323927	0.532547	FALSE	FALSE
4997	ENSG00000048028	USP28	11	q23.2	113797874	113875570	0.986402	0.323936	0.532547	FALSE	FALSE
4998	ENSG00000178719	GRINA	8	q24.3	143990058	143993415	0.985698	0.324281	0.533007	FALSE	FALSE
4999	ENSG00000167580	AQP2	12	q13.12	49950741	49958881	0.985421	0.324417	0.533162	FALSE	FALSE
5000	ENSG00000257446	ZNF878	19	p13.2	12043805	12052939	0.9848	0.324722	0.533412	FALSE	FALSE
5001	ENSG00000185104	FAF1	1	p32.3	50437028	50960263	0.984209	0.325013	0.533704	FALSE	FALSE
5002	ENSG00000131737	KRT34	17	q21.2	41377650	41382403	0.984174	0.32503	0.533704	FALSE	FALSE
5003	ENSG00000165973	NELL1	11	p15.1	20669551	21575681	0.983657	0.325284	0.533961	FALSE	FALSE
5004	ENSG00000135917	SLC19A3	2	q36.3	227683763	227718031	0.983138	0.32554	0.534323	FALSE	FALSE
5005	ENSG00000163521	GLB1L	2	q35	219236606	219245478	0.983076	0.32557	0.534323	FALSE	FALSE
5006	ENSG00000171724	VAT1L	16	q23.1	77788530	77980107	0.982762	0.325725	0.534466	FALSE	FALSE
5007	ENSG00000006695	COX10	17	p12	14069496	14208677	0.982676	0.325767	0.534466	FALSE	FALSE
5008	ENSG00000256591	AP003108.2	11	q12.2	61429220	61485822	0.982635	0.325787	0.534466	FALSE	FALSE
5009	ENSG00000160953	MUM1	19	p13.3	1354711	1378431	0.982341	0.325932	0.534596	FALSE	FALSE
5010	ENSG00000184517	ZFP1	16	q23.1	75148492	75172236	0.982259	0.325972	0.534609	FALSE	FALSE
5011	ENSG00000101230	ISM1	20	p12.1	13221771	13300651	0.981918	0.32614	0.53464	FALSE	FALSE
5012	ENSG00000198142	SOWAHC	2	q13	109614334	109618990	0.981779	0.326209	0.534676	FALSE	FALSE
5013	ENSG00000142208	AKT1	14	q32.33	104769349	104795751	0.981453	0.326369	0.534832	FALSE	FALSE
5014	ENSG00000150433	TMEM218	11	q24.2	125096545	125111763	0.981427	0.326382	0.534832	FALSE	FALSE
5015	ENSG00000156232	WHAMM	15	q25.2	82809628	82836108	0.981387	0.326402	0.534832	FALSE	FALSE
5016	ENSG00000066248	NGEF	2	q37.1	232878686	233013272	0.979738	0.327215	0.535847	FALSE	FALSE
5017	ENSG00000185043	CIB1	15	q26.1	90229975	90234047	0.979563	0.327302	0.535932	FALSE	FALSE
5018	ENSG00000139637	C12orf10	12	q13.13	53299686	53307177	0.979354	0.327405	0.535994	FALSE	FALSE
5019	ENSG00000101624	CEP76	18	p11.21	12661833	12702777	0.979093	0.327534	0.536152	FALSE	FALSE
5020	ENSG00000005007	UPF1	19	p13.11	18831938	18868236	0.978913	0.327623	0.536244	FALSE	FALSE
5021	ENSG00000163875	MEAF6	1	p34.3	37492575	37514774	0.978752	0.327702	0.536267	FALSE	FALSE
5022	ENSG00000221983	UBA52	19	p13.11	18571730	18577550	0.978495	0.32783	0.536422	FALSE	FALSE
5023	ENSG00000129084	PSMA1	11	p15.2	14504874	14643635	0.978327	0.327913	0.53643	FALSE	FALSE
5024	ENSG00000215421	ZNF407	18	q22.3	74597870	75065671	0.978118	0.328016	0.53643	FALSE	FALSE
5025	ENSG00000198046	ZNF667	19	q13.43	56439325	56478065	0.978114	0.328018	0.53643	FALSE	FALSE
5026	ENSG00000113758	DBN1	5	q35.3	177456608	177474401	0.978037	0.328056	0.53643	FALSE	FALSE
5027	ENSG00000107854	TNKS2	10	q23.32	91798312	91865276	0.978006	0.328071	0.53643	FALSE	FALSE
5028	ENSG00000146143	PRIM2	6	p11.2	57314805	57646849	0.977908	0.32812	0.53643	FALSE	FALSE
5029	ENSG00000095110	NXPE1	11	q23.2	114521645	114559895	0.977889	0.328129	0.53643	FALSE	FALSE
5030	ENSG00000135870	RC3H1	1	q25.1	173931214	174022297	0.977746	0.3282	0.536493	FALSE	FALSE
5031	ENSG00000146090	RASGEF1C	5	q35.3	180100791	180209153	0.977522	0.328311	0.53662	FALSE	FALSE
5032	ENSG00000138709	LARP1B	4	q28.2	128061268	128222931	0.977075	0.328532	0.536822	FALSE	FALSE
5033	ENSG00000110066	KMT5B	11	q13.2	68154863	68213828	0.976856	0.32864	0.536927	FALSE	FALSE
5034	ENSG00000171681	ATF7IP	12	p13.1	14365632	14502935	0.976813	0.328662	0.536927	FALSE	FALSE
5035	ENSG00000078401	EDN1	6	p24.1	12290363	12297194	0.976555	0.32879	0.537029	FALSE	FALSE
5036	ENSG00000138622	HCN4	15	q24.1	73319859	73369264	0.976437	0.328848	0.537068	FALSE	FALSE
5037	ENSG00000083168	KAT6A	8	p11.21	41929479	42052026	0.976374	0.328879	0.537068	FALSE	FALSE
5038	ENSG00000115468	EFHD1	2	q37.1	232606057	232682781	0.976027	0.329051	0.537295	FALSE	FALSE
5039	ENSG00000114867	EIF4G1	3	q27.1	184314495	184335358	0.975943	0.329093	0.537309	FALSE	FALSE
5040	ENSG00000139842	CUL4A	13	q34	113208193	113267108	0.974383	0.329867	0.538336	FALSE	FALSE
5041	ENSG00000188283	ZNF383	19	q13.12	37217926	37248738	0.974199	0.329958	0.538336	FALSE	FALSE
5042	ENSG00000165312	OTUD1	10	p12.2	23439458	23442390	0.974049	0.330032	0.538336	FALSE	FALSE
5043	ENSG00000100387	RBX1	22	q13.2	40951347	40973309	0.974028	0.330043	0.538336	FALSE	FALSE
5044	ENSG00000188710	QRFP	9	q34.12	130892702	130896812	0.974015	0.330049	0.538336	FALSE	FALSE
5045	ENSG00000042832	TG	8	q24.22	132866958	133134903	0.973645	0.330233	0.538465	FALSE	FALSE
5046	ENSG00000110328	GALNT18	11	p15.4	11270876	11622005	0.973568	0.330271	0.538465	FALSE	FALSE
5047	ENSG00000109606	DHX15	4	p15.2	24517441	24584550	0.972788	0.330659	0.538848	FALSE	FALSE
5048	ENSG00000097007	ABL1	9	q34.12	130713946	130887675	0.971524	0.331287	0.539604	FALSE	FALSE
5049	ENSG00000180432	CYP8B1	3	p22.1	42856005	42876165	0.97141	0.331344	0.539643	FALSE	FALSE
5050	ENSG00000151364	KCTD14	11	q14.1	78015715	78046191	0.970749	0.331673	0.539964	FALSE	FALSE
5051	ENSG00000171428	NAT1	8	p22	18170477	18223689	0.970539	0.331778	0.540028	FALSE	FALSE
5052	ENSG00000007402	CACNA2D2	3	p21.31	50362799	50504244	0.96957	0.332261	0.540612	FALSE	FALSE
5053	ENSG00000111653	ING4	12	p13.31	6650280	6663148	0.969367	0.332362	0.540669	FALSE	FALSE
5054	ENSG00000058600	POLR3E	16	p12.2	22297375	22335103	0.969202	0.332444	0.540669	FALSE	FALSE
5055	ENSG00000111247	RAD51AP1	12	p13.32	4538798	4560048	0.968974	0.332558	0.540669	FALSE	FALSE
5056	ENSG00000105143	SLC1A6	19	p13.12	14950034	15022990	0.96885	0.33262	0.540669	FALSE	FALSE
5057	ENSG00000243056	EIF4EBP3	5	q31.3	140547666	140549578	0.968757	0.332666	0.540669	FALSE	FALSE
5058	ENSG00000122870	BICC1	10	q21.1	58513140	58831437	0.968706	0.332692	0.540669	FALSE	FALSE
5059	ENSG00000172137	CALB2	16	q22.2	71358713	71390438	0.968613	0.332738	0.540679	FALSE	FALSE
5060	ENSG00000186453	FAM228A	2	p23.3	24175069	24200849	0.968409	0.33284	0.540791	FALSE	FALSE
5061	ENSG00000178445	GLDC	9	p24.1	6532464	6645783	0.96806	0.333014	0.54102	FALSE	FALSE
5062	ENSG00000111726	CMAS	12	p12.1	22046174	22065674	0.967466	0.333311	0.541449	FALSE	FALSE
5063	ENSG00000197961	ZNF121	19	p13.2	9560353	9584533	0.967355	0.333367	0.541486	FALSE	FALSE
5064	ENSG00000165899	OTOGL	12	q21.31	80099537	80380879	0.967262	0.333413	0.541507	FALSE	FALSE
5065	ENSG00000167220	HDHD2	18	q21.1	47107403	47150520	0.967158	0.333465	0.541538	FALSE	FALSE
5066	ENSG00000071564	TCF3	19	p13.3	1609290	1652605	0.966797	0.333646	0.541706	FALSE	FALSE
5067	ENSG00000134072	CAMK1	3	p25.3	9757342	9769992	0.966754	0.333667	0.541706	FALSE	FALSE
5068	ENSG00000173171	MTX1	1	q22	155208699	155213824	0.966645	0.333722	0.54174	FALSE	FALSE
5069	ENSG00000172037	LAMB2	3	p21.31	49121114	49133118	0.966245	0.333922	0.541804	FALSE	FALSE
5070	ENSG00000160094	ZNF362	1	p35.1	33256545	33300719	0.966059	0.334015	0.541869	FALSE	FALSE
5071	ENSG00000039068	CDH1	16	q22.1	68737225	68835548	0.966024	0.334032	0.541869	FALSE	FALSE
5072	ENSG00000197451	HNRNPAB	5	q35.3	178204507	178211163	0.965341	0.334374	0.54237	FALSE	FALSE
5073	ENSG00000064313	TAF2	8	q24.12	119730775	119832863	0.965247	0.334421	0.542393	FALSE	FALSE
5074	ENSG00000234776	C11orf94	11	p11.2	45906513	45907282	0.964903	0.334593	0.542587	FALSE	FALSE
5075	ENSG00000129467	ADCY4	14	q12	24318349	24335093	0.964796	0.334647	0.542598	FALSE	FALSE
5076	ENSG00000147689	FAM83A	8	q24.13	123178960	123210079	0.964127	0.334982	0.542981	FALSE	FALSE
5077	ENSG00000181577	C6orf223	6	p21.1	44000580	44005958	0.963461	0.335316	0.543361	FALSE	FALSE
5078	ENSG00000259288	BUB1B-PAK6	15	q15.1	40217428	40276396	0.963364	0.335365	0.543386	FALSE	FALSE
5079	ENSG00000197653	DNAH10	12	q24.31	123762188	123936206	0.96299	0.335553	0.543438	FALSE	FALSE
5080	ENSG00000143727	ACP1	2	p25.3	264140	278283	0.96297	0.335562	0.543438	FALSE	FALSE
5081	ENSG00000128487	SPECC1	17	p11.2	20009344	20319026	0.962678	0.335709	0.543515	FALSE	FALSE
5082	ENSG00000105991	HOXA1	7	p15.2	27092993	27095996	0.962226	0.335936	0.543695	FALSE	FALSE
5083	ENSG00000157184	CPT2	1	p32.3	53196429	53214197	0.962169	0.335965	0.543695	FALSE	FALSE
5084	ENSG00000057663	ATG5	6	q21	106045423	106325791	0.96196	0.33607	0.543719	FALSE	FALSE
5085	ENSG00000097021	ACOT7	1	p36.31	6264269	6394391	0.961664	0.336219	0.543813	FALSE	FALSE
5086	ENSG00000163931	TKT	3	p21.1	53224707	53256052	0.961342	0.33638	0.543988	FALSE	FALSE
5087	ENSG00000107175	CREB3	9	p13.3	35732335	35737004	0.961304	0.336399	0.543988	FALSE	FALSE
5088	ENSG00000143416	SELENBP1	1	q21.3	151364302	151372733	0.961081	0.336511	0.544062	FALSE	FALSE
5089	ENSG00000108381	ASPA	17	p13.2	3472374	3503419	0.961001	0.336552	0.544074	FALSE	FALSE
5090	ENSG00000175155	YPEL2	17	q22	59331689	59401729	0.960367	0.336871	0.544482	FALSE	FALSE
5091	ENSG00000108479	GALK1	17	q25.1	75751594	75765711	0.959954	0.337078	0.544764	FALSE	FALSE
5092	ENSG00000136826	KLF4	9	q31.2	107484852	107490482	0.959837	0.337137	0.544801	FALSE	FALSE
5093	ENSG00000034971	MYOC	1	q24.3	171635417	171652683	0.958947	0.337586	0.545315	FALSE	FALSE
5094	ENSG00000141985	SH3GL1	19	p13.3	4360370	4400547	0.958766	0.337677	0.545409	FALSE	FALSE
5095	ENSG00000167785	ZNF558	19	p13.2	8806170	8832328	0.958272	0.337925	0.54568	FALSE	FALSE
5096	ENSG00000242265	PEG10	7	q21.3	94656325	94669695	0.957701	0.338214	0.5459	FALSE	FALSE
5097	ENSG00000188785	ZNF548	19	q13.43	57389850	57402992	0.957347	0.338392	0.546027	FALSE	FALSE
5098	ENSG00000182774	RPS17	15	q25.2	82536750	82540564	0.955899	0.339123	0.546937	FALSE	FALSE
5099	ENSG00000008988	RPS20	8	q12.1	56067295	56074581	0.955767	0.33919	0.546991	FALSE	FALSE
5100	ENSG00000212993	POU5F1B	8	q24.21	127322183	127420066	0.955348	0.339402	0.547225	FALSE	FALSE
5101	ENSG00000129194	SOX15	17	p13.1	7588178	7590170	0.954599	0.339781	0.547711	FALSE	FALSE
5102	ENSG00000131620	ANO1	11	q13.3	70078302	70189528	0.954555	0.339803	0.547711	FALSE	FALSE
5103	ENSG00000100097	LGALS1	22	q13.1	37675608	37679806	0.954339	0.339912	0.5478	FALSE	FALSE
5104	ENSG00000186684	CYP27C1	2	q14.3	127184120	127220078	0.953764	0.340203	0.548033	FALSE	FALSE
5105	ENSG00000121446	RGSL1	1	q25.3	182409192	182560599	0.953397	0.340389	0.548272	FALSE	FALSE
5106	ENSG00000182963	GJC1	17	q21.31	44798448	44830816	0.953272	0.340452	0.548272	FALSE	FALSE
5107	ENSG00000197345	MRPL21	11	q13.3	68891276	68903835	0.953246	0.340465	0.548272	FALSE	FALSE
5108	ENSG00000158286	RNF207	1	p36.31	6205475	6221299	0.953206	0.340486	0.548272	FALSE	FALSE
5109	ENSG00000167619	TMEM145	19	q13.2	42313325	42325062	0.953086	0.340546	0.548317	FALSE	FALSE
5110	ENSG00000145248	SLC10A4	4	p11	48483343	48489196	0.952933	0.340624	0.548348	FALSE	FALSE
5111	ENSG00000127399	LRRC61	7	q36.1	150322639	150338150	0.952916	0.340633	0.548348	FALSE	FALSE
5112	ENSG00000142687	KIAA0319L	1	p34.3	35433490	35557950	0.952416	0.340886	0.548533	FALSE	FALSE
5113	ENSG00000059573	ALDH18A1	10	q24.1	95605929	95656706	0.952397	0.340896	0.548533	FALSE	FALSE
5114	ENSG00000171357	LURAP1	1	p34.1	46203334	46221261	0.952077	0.341058	0.548541	FALSE	FALSE
5115	ENSG00000095585	BLNK	10	q24.1	96191702	96271587	0.952019	0.341087	0.548541	FALSE	FALSE
5116	ENSG00000178531	CTXN1	19	p13.2	7924485	7926166	0.951575	0.341312	0.548696	FALSE	FALSE
5117	ENSG00000162413	KLHL21	1	p36.31	6590724	6614607	0.951566	0.341317	0.548696	FALSE	FALSE
5118	ENSG00000060138	YBX3	12	p13.2	10699089	10723312	0.95054	0.341838	0.549266	FALSE	FALSE
5119	ENSG00000163697	APBB2	4	p13	40810027	41216714	0.950537	0.341839	0.549266	FALSE	FALSE
5120	ENSG00000127463	EMC1	1	p36.13	19215664	19251552	0.950284	0.341968	0.549365	FALSE	FALSE
5121	ENSG00000196843	ARID5A	2	q11.2	96536743	96552638	0.949528	0.342352	0.549778	FALSE	FALSE
5122	ENSG00000008128	CDK11A	1	p36.33	1702730	1724324	0.949347	0.342444	0.549861	FALSE	FALSE
5123	ENSG00000087365	SF3B2	11	q13.1	66050729	66069308	0.948619	0.342815	0.550285	FALSE	FALSE
5124	ENSG00000260092	AC009163.2	16	q23.1	75528532	75545428	0.948488	0.342881	0.550294	FALSE	FALSE
5125	ENSG00000140948	ZCCHC14	16	q24.2	87406246	87492045	0.948346	0.342953	0.550301	FALSE	FALSE
5126	ENSG00000169696	ASPSCR1	17	q25.3	81976807	82017406	0.948209	0.343023	0.55036	FALSE	FALSE
5127	ENSG00000095464	PDE6C	10	q23.33	93612588	93666010	0.948056	0.343101	0.550401	FALSE	FALSE
5128	ENSG00000177294	FBXO39	17	p13.1	6776223	6797101	0.94776	0.343252	0.550565	FALSE	FALSE
5129	ENSG00000172270	BSG	19	p13.3	571277	583493	0.946921	0.343679	0.551089	FALSE	FALSE
5130	ENSG00000168438	CDC40	6	q21	110180141	110254275	0.946719	0.343782	0.551163	FALSE	FALSE
5131	ENSG00000183682	BMP8A	1	p34.3	39491646	39525935	0.946699	0.343792	0.551163	FALSE	FALSE
5132	ENSG00000176399	DMRTA1	9	p21.3	22446841	22455740	0.946612	0.343837	0.55118	FALSE	FALSE
5133	ENSG00000151846	PABPC3	13	q12.13	25095868	25099254	0.946113	0.344091	0.551426	FALSE	FALSE
5134	ENSG00000118939	UCHL3	13	q22.2	75549480	75606020	0.94602	0.344138	0.551448	FALSE	FALSE
5135	ENSG00000213741	RPS29	14	q21.3	49570984	49599164	0.945645	0.34433	0.551701	FALSE	FALSE
5136	ENSG00000185338	SOCS1	16	p13.13	11254405	11256200	0.945548	0.344379	0.551726	FALSE	FALSE
5137	ENSG00000073756	PTGS2	1	q31.1	186671791	186680427	0.94524	0.344536	0.551805	FALSE	FALSE
5138	ENSG00000141258	SGSM2	17	p13.3	2337498	2381058	0.94524	0.344537	0.551805	FALSE	FALSE
5139	ENSG00000110711	AIP	11	q13.2	67483041	67491103	0.945139	0.344588	0.551805	FALSE	FALSE
5140	ENSG00000139304	PTPRQ	12	q21.31	80402178	80680271	0.944796	0.344763	0.551933	FALSE	FALSE
5141	ENSG00000159761	C16orf86	16	q22.1	67666816	67668758	0.944702	0.344811	0.551933	FALSE	FALSE
5142	ENSG00000118181	RPS25	11	q23.3	119015712	119018691	0.944586	0.34487	0.551961	FALSE	FALSE
5143	ENSG00000106785	TRIM14	9	q22.33	98069275	98119212	0.944536	0.344896	0.551961	FALSE	FALSE
5144	ENSG00000175376	EIF1AD	11	q13.1	65996545	66002176	0.944118	0.34511	0.552088	FALSE	FALSE
5145	ENSG00000181652	ATG9B	7	q36.1	151012209	151024499	0.943994	0.345173	0.552135	FALSE	FALSE
5146	ENSG00000188536	HBA2	16	p13.3	172876	173710	0.942891	0.345737	0.552821	FALSE	FALSE
5147	ENSG00000118816	CCNI	4	q21.1	77047158	77076005	0.942778	0.345794	0.55286	FALSE	FALSE
5148	ENSG00000197712	FAM114A1	4	p14	38867677	38945739	0.942447	0.345964	0.553077	FALSE	FALSE
5149	ENSG00000103653	CSK	15	q24.1	74782057	74803198	0.942276	0.346051	0.553109	FALSE	FALSE
5150	ENSG00000125257	ABCC4	13	q32.1	95019829	95301475	0.941939	0.346224	0.553331	FALSE	FALSE
5151	ENSG00000148334	PTGES2	9	q34.11	128120693	128128462	0.941699	0.346347	0.553365	FALSE	FALSE
5152	ENSG00000187140	FOXD3	1	p31.3	63323041	63325126	0.941597	0.346399	0.553396	FALSE	FALSE
5153	ENSG00000120616	EPC1	10	p11.22	32267751	32378798	0.940926	0.346743	0.55389	FALSE	FALSE
5154	ENSG00000214114	MYCBP	1	p34.3	38862964	38874105	0.940682	0.346868	0.553968	FALSE	FALSE
5155	ENSG00000161203	AP2M1	3	q27.1	184174689	184184091	0.940583	0.346919	0.553968	FALSE	FALSE
5156	ENSG00000115361	ACADL	2	q34	210187939	210225491	0.940437	0.346993	0.553968	FALSE	FALSE
5157	ENSG00000159921	GNE	9	p13.3	36214441	36277056	0.940405	0.34701	0.553968	FALSE	FALSE
5158	ENSG00000009844	VTA1	6	q24.1	142147162	142224689	0.940174	0.347128	0.554075	FALSE	FALSE
5159	ENSG00000154175	ABI3BP	3	q12.2	100749156	100993515	0.940093	0.34717	0.554087	FALSE	FALSE
5160	ENSG00000182093	WRB	21	q22.2	39377698	39428528	0.939929	0.347254	0.554168	FALSE	FALSE
5161	ENSG00000122966	CIT	12	q24.23	119685790	119877291	0.939747	0.347347	0.55422	FALSE	FALSE
5162	ENSG00000117013	KCNQ4	1	p34.2	40783814	40840452	0.939733	0.347354	0.55422	FALSE	FALSE
5163	ENSG00000256950	AC069503.2	12	q24.31	121888809	121921470	0.939626	0.347409	0.554224	FALSE	FALSE
5164	ENSG00000150394	CDH8	16	q21	61647242	62037035	0.939537	0.347455	0.554224	FALSE	FALSE
5165	ENSG00000138172	CALHM2	10	q24.33	103446786	103452402	0.938358	0.34806	0.554798	FALSE	FALSE
5166	ENSG00000188293	IGFL1	19	q13.32	46229752	46231243	0.938347	0.348066	0.554798	FALSE	FALSE
5167	ENSG00000117748	RPA2	1	p35.3	27891524	27914746	0.938317	0.348082	0.554798	FALSE	FALSE
5168	ENSG00000197408	CYP2B6	19	q13.2	40991250	41018398	0.938125	0.34818	0.554877	FALSE	FALSE
5169	ENSG00000182240	BACE2	21	q22.2	41167801	41282518	0.938075	0.348206	0.554877	FALSE	FALSE
5170	ENSG00000154144	TBRG1	11	q24.2	124622836	124635398	0.937151	0.348681	0.555472	FALSE	FALSE
5171	ENSG00000134291	TMEM106C	12	q13.11	47963569	47968878	0.93676	0.348882	0.555739	FALSE	FALSE
5172	ENSG00000160014	CALM3	19	q13.32	46601074	46610793	0.936533	0.348999	0.55587	FALSE	FALSE
5173	ENSG00000102780	DGKH	13	q14.11	42040036	42256578	0.935721	0.349417	0.556374	FALSE	FALSE
5174	ENSG00000102886	GDPD3	16	p11.2	30104810	30113856	0.935599	0.34948	0.556407	FALSE	FALSE
5175	ENSG00000104671	DCTN6	8	p12	30156297	30183640	0.93555	0.349505	0.556407	FALSE	FALSE
5176	ENSG00000178537	SLC25A20	3	p21.31	48856931	48898993	0.935072	0.349751	0.556691	FALSE	FALSE
5177	ENSG00000132763	MMACHC	1	p34.1	45500053	45513382	0.934847	0.349867	0.556767	FALSE	FALSE
5178	ENSG00000172728	FUT10	8	p12	33370824	33473422	0.934609	0.34999	0.556854	FALSE	FALSE
5179	ENSG00000107099	DOCK8	9	p24.3	214854	465259	0.93369	0.350464	0.557354	FALSE	FALSE
5180	ENSG00000140443	IGF1R	15	q26.3	98648539	98964530	0.933671	0.350474	0.557354	FALSE	FALSE
5181	ENSG00000229117	RPL41	12	q13.2	56116586	56117943	0.933203	0.350715	0.557684	FALSE	FALSE
5182	ENSG00000255767	AC108488.2	2	p25.3	3531984	3547957	0.932952	0.350845	0.557736	FALSE	FALSE
5183	ENSG00000131043	AAR2	20	q11.23	36236459	36270918	0.932931	0.350855	0.557736	FALSE	FALSE
5184	ENSG00000111252	SH2B3	12	q24.12	111405948	111451623	0.932877	0.350884	0.557736	FALSE	FALSE
5185	ENSG00000132478	UNK	17	q25.1	75784771	75825799	0.932129	0.35127	0.558134	FALSE	FALSE
5186	ENSG00000168066	SF1	11	q13.1	64764606	64778786	0.931641	0.351522	0.558318	FALSE	FALSE
5187	ENSG00000144035	NAT8	2	p13.1	73640832	73642393	0.93122	0.35174	0.558394	FALSE	FALSE
5188	ENSG00000171791	BCL2	18	q21.33	63123346	63320128	0.930899	0.351906	0.558441	FALSE	FALSE
5189	ENSG00000064199	SPA17	11	q24.2	124673798	124697518	0.930377	0.352176	0.558694	FALSE	FALSE
5190	ENSG00000197937	ZNF347	19	q13.42	53124072	53159075	0.930197	0.352269	0.558747	FALSE	FALSE
5191	ENSG00000173930	SLCO4C1	5	q21.1	102233986	102296549	0.929102	0.352836	0.559523	FALSE	FALSE
5192	ENSG00000164736	SOX17	8	q11.23	54457935	54460888	0.928928	0.352927	0.559574	FALSE	FALSE
5193	ENSG00000185269	NOTUM	17	q25.3	81952507	81961840	0.928726	0.353031	0.559685	FALSE	FALSE
5194	ENSG00000137962	ARHGAP29	1	p22.1	94148988	94275068	0.928257	0.353274	0.559926	FALSE	FALSE
5195	ENSG00000119326	CTNNAL1	9	q31.3	108942569	109013529	0.928122	0.353344	0.559954	FALSE	FALSE
5196	ENSG00000267881	AC243967.1	19	q13.2	41708612	41761282	0.927934	0.353442	0.560012	FALSE	FALSE
5197	ENSG00000105072	C19orf44	19	p13.11	16496311	16521352	0.927712	0.353557	0.560057	FALSE	FALSE
5198	ENSG00000176381	PRR18	6	q27	166305300	166308448	0.927652	0.353588	0.560057	FALSE	FALSE
5199	ENSG00000153560	UBP1	3	p22.3	33388336	33441371	0.92755	0.353641	0.560057	FALSE	FALSE
5200	ENSG00000162877	PM20D1	1	q32.1	205828022	205850132	0.927123	0.353863	0.560191	FALSE	FALSE
5201	ENSG00000065328	MCM10	10	p13	13161554	13211104	0.926831	0.354014	0.560269	FALSE	FALSE
5202	ENSG00000239305	RNF103	2	p11.2	86603393	86623866	0.926729	0.354067	0.560299	FALSE	FALSE
5203	ENSG00000198488	B3GNT6	11	q13.5	77034398	77041973	0.926634	0.354116	0.560323	FALSE	FALSE
5204	ENSG00000167394	ZNF668	16	p11.2	31060843	31074320	0.926475	0.354199	0.5604	FALSE	FALSE
5205	ENSG00000126267	COX6B1	19	q13.12	35648223	35658861	0.926115	0.354386	0.560642	FALSE	FALSE
5206	ENSG00000242715	CCDC169	13	q13.3	36222008	36297840	0.925454	0.35473	0.561077	FALSE	FALSE
5207	ENSG00000076924	XAB2	19	p13.2	7619525	7629565	0.925342	0.354788	0.561115	FALSE	FALSE
5208	ENSG00000174227	PIGG	4	p16.3	499210	540196	0.925104	0.354912	0.561257	FALSE	FALSE
5209	ENSG00000120549	KIAA1217	10	p12.2	23694746	24547848	0.924732	0.355105	0.561403	FALSE	FALSE
5210	ENSG00000266964	FXYD1	19	q13.12	35138808	35143109	0.924626	0.355161	0.561403	FALSE	FALSE
5211	ENSG00000153714	LURAP1L	9	p23	12775021	12822131	0.924618	0.355165	0.561403	FALSE	FALSE
5212	ENSG00000073146	MOV10L1	22	q13.33	50089879	50161690	0.924463	0.355245	0.561413	FALSE	FALSE
5213	ENSG00000104369	JPH1	8	q21.11	74234700	74321328	0.924388	0.355284	0.561413	FALSE	FALSE
5214	ENSG00000031698	SARS	1	p13.3	109213918	109238169	0.924303	0.355329	0.561429	FALSE	FALSE
5215	ENSG00000100101	Z83844.1	22	q13.1	37686414	37726503	0.923934	0.35552	0.561606	FALSE	FALSE
5216	ENSG00000175592	FOSL1	11	q13.1	65892049	65900573	0.923528	0.355732	0.56185	FALSE	FALSE
5217	ENSG00000147535	PLPP5	8	p11.23	38263130	38269243	0.923228	0.355888	0.562043	FALSE	FALSE
5218	ENSG00000170745	KCNS3	2	p24.2	17877847	18361616	0.92305	0.355981	0.56207	FALSE	FALSE
5219	ENSG00000138039	LHCGR	2	p16.3	48686775	48755730	0.922964	0.356026	0.56207	FALSE	FALSE
5220	ENSG00000214274	ANG	14	q11.2	20684177	20698971	0.922932	0.356043	0.56207	FALSE	FALSE
5221	ENSG00000198380	GFPT1	2	p13.3	69319769	69387254	0.92285	0.356085	0.562083	FALSE	FALSE
5222	ENSG00000127585	FBXL16	16	p13.3	692498	705829	0.922358	0.356342	0.562434	FALSE	FALSE
5223	ENSG00000188176	SMTNL2	17	p13.2	4583999	4608319	0.921547	0.356765	0.562939	FALSE	FALSE
5224	ENSG00000073734	ABCB11	2	q31.1	168915498	169031324	0.921373	0.356856	0.563028	FALSE	FALSE
5225	ENSG00000167566	NCKAP5L	12	q13.12	49791146	49828750	0.921211	0.35694	0.563107	FALSE	FALSE
5226	ENSG00000180999	C1orf105	1	q24.3	172420688	172468831	0.920738	0.357187	0.563443	FALSE	FALSE
5227	ENSG00000251357	AP000350.4	22	q11.23	23862188	23895223	0.920251	0.357441	0.563736	FALSE	FALSE
5228	ENSG00000132321	IQCA1	2	q37.3	236324147	236507542	0.919496	0.357836	0.564141	FALSE	FALSE
5229	ENSG00000182158	CREB3L2	7	q33	137874979	138002067	0.919276	0.357951	0.56416	FALSE	FALSE
5230	ENSG00000188037	CLCN1	7	q34	143316126	143352083	0.919045	0.358072	0.564188	FALSE	FALSE
5231	ENSG00000136731	UGGT1	2	q14.3	128091200	128195677	0.918871	0.358163	0.564193	FALSE	FALSE
5232	ENSG00000126088	UROD	1	p34.1	45012147	45015575	0.917547	0.358856	0.564997	FALSE	FALSE
5233	ENSG00000075702	WDR62	19	q13.12	36054881	36105106	0.917536	0.358862	0.564997	FALSE	FALSE
5234	ENSG00000205420	KRT6A	12	q13.13	52487174	52493257	0.917472	0.358896	0.564997	FALSE	FALSE
5235	ENSG00000136527	TRA2B	3	q27.2	185915906	185938136	0.917345	0.358962	0.565047	FALSE	FALSE
5236	ENSG00000088002	SULT2B1	19	q13.33	48552075	48599425	0.916813	0.359241	0.565059	FALSE	FALSE
5237	ENSG00000112984	KIF20A	5	q31.2	138178719	138187715	0.916807	0.359244	0.565059	FALSE	FALSE
5238	ENSG00000165887	ANKRD2	10	q24.2	97572499	97583884	0.916764	0.359266	0.565059	FALSE	FALSE
5239	ENSG00000156509	FBXO43	8	q22.2	100133360	100145800	0.916659	0.359322	0.565059	FALSE	FALSE
5240	ENSG00000132330	SCLY	2	q37.3	238060889	238099413	0.916654	0.359324	0.565059	FALSE	FALSE
5241	ENSG00000164062	APEH	3	p21.31	49674002	49683963	0.916598	0.359353	0.565059	FALSE	FALSE
5242	ENSG00000268434	AC011530.1	19	q13.32	45779437	45785973	0.916257	0.359532	0.565174	FALSE	FALSE
5243	ENSG00000197498	RPF2	6	q21	110982015	111028263	0.916205	0.359559	0.565174	FALSE	FALSE
5244	ENSG00000062485	CS	12	q13.3	56271699	56300392	0.915967	0.359684	0.565263	FALSE	FALSE
5245	ENSG00000105058	FAM32A	19	p13.11	16185380	16192046	0.91579	0.359777	0.565263	FALSE	FALSE
5246	ENSG00000105397	TYK2	19	p13.2	10350529	10380676	0.915729	0.359809	0.565263	FALSE	FALSE
5247	ENSG00000109674	NEIL3	4	q34.3	177309836	177362943	0.915724	0.359812	0.565263	FALSE	FALSE
5248	ENSG00000099260	PALMD	1	p21.2	99645943	99694541	0.915558	0.359899	0.565275	FALSE	FALSE
5249	ENSG00000116748	AMPD1	1	p13.2	114673090	114695618	0.914726	0.360335	0.565852	FALSE	FALSE
5250	ENSG00000135245	HILPDA	7	q32.1	128455849	128458418	0.914441	0.360485	0.565979	FALSE	FALSE
5251	ENSG00000084693	AGBL5	2	p23.3	27042364	27070622	0.914158	0.360634	0.566108	FALSE	FALSE
5252	ENSG00000196505	GDAP2	1	p12	117863485	117929630	0.9133	0.361085	0.566432	FALSE	FALSE
5253	ENSG00000075420	FNDC3B	3	q26.31	172039628	172401665	0.913066	0.361208	0.566571	FALSE	FALSE
5254	ENSG00000112333	NR2E1	6	q21	108166058	108188809	0.912544	0.361483	0.566948	FALSE	FALSE
5255	ENSG00000206172	HBA1	16	p13.3	176680	177522	0.91198	0.361779	0.567251	FALSE	FALSE
5256	ENSG00000136010	ALDH1L2	12	q23.3	105019784	105084577	0.911642	0.361957	0.567476	FALSE	FALSE
5257	ENSG00000103175	WFDC1	16	q24.1	84294646	84329851	0.911106	0.362239	0.567523	FALSE	FALSE
5258	ENSG00000171962	DRC3	17	p11.2	17972813	18016889	0.911094	0.362246	0.567523	FALSE	FALSE
5259	ENSG00000179163	FUCA1	1	p36.11	23845077	23868294	0.911018	0.362286	0.567523	FALSE	FALSE
5260	ENSG00000100802	C14orf93	14	q11.2	22985908	23010166	0.909857	0.362898	0.568209	FALSE	FALSE
5261	ENSG00000099875	MKNK2	19	p13.3	2037465	2051244	0.909754	0.362952	0.568209	FALSE	FALSE
5262	ENSG00000175040	CHST2	3	q24	143119331	143124014	0.909703	0.362979	0.568209	FALSE	FALSE
5263	ENSG00000176532	PRR15	7	p14.3	29563811	29567295	0.908593	0.363565	0.568801	FALSE	FALSE
5264	ENSG00000165643	SOHLH1	9	q34.3	135693407	135699528	0.90818	0.363783	0.568925	FALSE	FALSE
5265	ENSG00000140104	CLBA1	14	q32.33	104985775	105010482	0.908084	0.363834	0.56895	FALSE	FALSE
5266	ENSG00000109501	WFS1	4	p16.1	6269849	6303265	0.907164	0.36432	0.569656	FALSE	FALSE
5267	ENSG00000127220	ABHD8	19	p13.11	17292131	17310236	0.906955	0.364431	0.56972	FALSE	FALSE
5268	ENSG00000070193	FGF10	5	p12	44303544	44389706	0.906623	0.364606	0.56994	FALSE	FALSE
5269	ENSG00000134532	SOX5	12	p12.1	23529500	24562544	0.906342	0.364755	0.57001	FALSE	FALSE
5270	ENSG00000170819	BFSP2	3	q22.1	133399995	133475222	0.906099	0.364883	0.570058	FALSE	FALSE
5271	ENSG00000163349	HIPK1	1	p13.2	113929192	113977869	0.906021	0.364925	0.570058	FALSE	FALSE
5272	ENSG00000158089	GALNT14	2	p23.1	30910467	31155202	0.905952	0.364961	0.57006	FALSE	FALSE
5273	ENSG00000107807	TLX1	10	q24.31	101130505	101137789	0.905567	0.365165	0.570233	FALSE	FALSE
5274	ENSG00000137073	UBAP2	9	p13.3	33921693	34048949	0.905013	0.365458	0.570566	FALSE	FALSE
5275	ENSG00000254772	EEF1G	11	q12.3	62559601	62574086	0.904613	0.365671	0.570742	FALSE	FALSE
5276	ENSG00000007944	MYLIP	6	p22.3	16129125	16148248	0.903323	0.366354	0.571564	FALSE	FALSE
5277	ENSG00000138111	MFSD13A	10	q24.32	102461395	102477045	0.903282	0.366376	0.571564	FALSE	FALSE
5278	ENSG00000205307	SAP25	7	q22.1	100572228	100573820	0.903154	0.366444	0.571616	FALSE	FALSE
5279	ENSG00000006125	AP2B1	17	q12	35578046	35726409	0.902901	0.366578	0.571716	FALSE	FALSE
5280	ENSG00000173702	MUC13	3	q21.2	124905442	124953819	0.902682	0.366695	0.571843	FALSE	FALSE
5281	ENSG00000087191	PSMC5	17	q23.3	63827152	63832026	0.902348	0.366872	0.572065	FALSE	FALSE
5282	ENSG00000174945	AMZ1	7	p22.3	2679522	2775500	0.902051	0.36703	0.572256	FALSE	FALSE
5283	ENSG00000172809	RPL38	17	q25.1	74203582	74210655	0.901829	0.367148	0.572362	FALSE	FALSE
5284	ENSG00000022277	RTF2	20	q13.31	56468585	56519449	0.901793	0.367167	0.572362	FALSE	FALSE
5285	ENSG00000116212	LRRC42	1	p32.3	53946077	53968168	0.901457	0.367346	0.572571	FALSE	FALSE
5286	ENSG00000119771	KLHL29	2	p24.1	23385217	23708611	0.901315	0.367421	0.572595	FALSE	FALSE
5287	ENSG00000099338	CATSPERG	19	q13.2	38335775	38370943	0.900737	0.367728	0.572827	FALSE	FALSE
5288	ENSG00000134917	ADAMTS8	11	q24.3	130404925	130428993	0.90067	0.367764	0.572827	FALSE	FALSE
5289	ENSG00000143556	S100A7	1	q21.3	153457744	153460701	0.900661	0.367768	0.572827	FALSE	FALSE
5290	ENSG00000198056	PRIM1	12	q13.3	56731596	56752373	0.900573	0.367815	0.572827	FALSE	FALSE
5291	ENSG00000153250	RBMS1	2	q24.2	160272151	160493794	0.900443	0.367884	0.572827	FALSE	FALSE
5292	ENSG00000101361	NOP56	20	p13	2652145	2658393	0.900078	0.368079	0.573021	FALSE	FALSE
5293	ENSG00000087253	LPCAT2	16	q12.2	55508998	55586670	0.899774	0.368241	0.57311	FALSE	FALSE
5294	ENSG00000235750	KIAA0040	1	q25.1	175156987	175192999	0.899221	0.368535	0.573405	FALSE	FALSE
5295	ENSG00000172927	MYEOV	11	q13.3	69294138	69367726	0.898829	0.368744	0.573621	FALSE	FALSE
5296	ENSG00000160972	PPP1R16A	8	q24.3	144477969	144502121	0.897314	0.369552	0.574769	FALSE	FALSE
5297	ENSG00000183780	SLC35F3	1	q42.2	233904933	234324516	0.896769	0.369842	0.575057	FALSE	FALSE
5298	ENSG00000213892	CEACAM16	19	q13.31	44699151	44710714	0.896399	0.37004	0.575308	FALSE	FALSE
5299	ENSG00000167658	EEF2	19	p13.3	3976056	3985469	0.89627	0.370109	0.575308	FALSE	FALSE
5300	ENSG00000177627	C12orf54	12	q13.11	48482498	48496386	0.895112	0.370727	0.576071	FALSE	FALSE
5301	ENSG00000164904	ALDH7A1	5	q23.2	126531200	126595418	0.895088	0.37074	0.576071	FALSE	FALSE
5302	ENSG00000124731	TREM1	6	p21.1	41267926	41286719	0.894601	0.371001	0.576312	FALSE	FALSE
5303	ENSG00000086102	NFX1	9	p13.3	33290511	33371157	0.894067	0.371286	0.576483	FALSE	FALSE
5304	ENSG00000130733	YIPF2	19	p13.2	10922185	10928681	0.893873	0.37139	0.576513	FALSE	FALSE
5305	ENSG00000197043	ANXA6	5	q33.1	151100712	151157882	0.893833	0.371411	0.576513	FALSE	FALSE
5306	ENSG00000019169	MARCO	2	q14.2	118942166	118994660	0.893325	0.371683	0.576826	FALSE	FALSE
5307	ENSG00000167674	HDGFL2	19	p13.3	4472287	4502211	0.89316	0.371772	0.576854	FALSE	FALSE
5308	ENSG00000070770	CSNK2A2	16	q21	58157907	58197920	0.892906	0.371907	0.576956	FALSE	FALSE
5309	ENSG00000119314	PTBP3	9	q32	112217716	112333667	0.892516	0.372116	0.577116	FALSE	FALSE
5310	ENSG00000179409	GEMIN4	17	p13.3	744414	753999	0.891336	0.372749	0.577906	FALSE	FALSE
5311	ENSG00000089050	RBBP9	20	p11.23	18486540	18497243	0.891303	0.372767	0.577906	FALSE	FALSE
5312	ENSG00000189319	FAM53B	10	q26.13	124619292	124744269	0.890985	0.372937	0.578	FALSE	FALSE
5313	ENSG00000099364	FBXL19	16	p11.2	30923055	30948783	0.890876	0.372995	0.578	FALSE	FALSE
5314	ENSG00000198648	STK39	2	q24.3	167954020	168248141	0.890862	0.373003	0.578	FALSE	FALSE
5315	ENSG00000132963	POMP	13	q12.3	28659104	28678925	0.890029	0.37345	0.57828	FALSE	FALSE
5316	ENSG00000163040	CCDC74A	2	q21.1	131527675	131533666	0.889912	0.373513	0.57828	FALSE	FALSE
5317	ENSG00000122335	SERAC1	6	q25.3	158109515	158168280	0.889547	0.373709	0.578439	FALSE	FALSE
5318	ENSG00000141385	AFG3L2	18	p11.21	12328944	12377314	0.889064	0.373969	0.578538	FALSE	FALSE
5319	ENSG00000106546	AHR	7	p21.1	16916359	17346152	0.889048	0.373977	0.578538	FALSE	FALSE
5320	ENSG00000006015	REX1BD	19	p13.11	18588685	18592336	0.889004	0.374001	0.578538	FALSE	FALSE
5321	ENSG00000129355	CDKN2D	19	p13.2	10566462	10569059	0.888977	0.374016	0.578538	FALSE	FALSE
5322	ENSG00000166220	TBATA	10	q22.1	70771239	70785401	0.888863	0.374077	0.578538	FALSE	FALSE
5323	ENSG00000122642	FKBP9	7	p14.3	32957404	33006931	0.888786	0.374118	0.578538	FALSE	FALSE
5324	ENSG00000051620	HEBP2	6	q24.1	138403531	138422197	0.887945	0.374571	0.578898	FALSE	FALSE
5325	ENSG00000273047	AL121845.2	20	q13.33	63738270	63740398	0.887566	0.374774	0.579151	FALSE	FALSE
5326	ENSG00000019186	CYP24A1	20	q13.2	54153449	54173973	0.887222	0.374959	0.579335	FALSE	FALSE
5327	ENSG00000266086	AC015813.2	17	q22	57989038	58007246	0.886927	0.375118	0.579523	FALSE	FALSE
5328	ENSG00000166268	MYRFL	12	q15	69825304	69959097	0.886784	0.375195	0.579523	FALSE	FALSE
5329	ENSG00000119139	TJP2	9	q21.11	69121264	69274615	0.886733	0.375223	0.579523	FALSE	FALSE
5330	ENSG00000114786	ABHD14A-ACY1	3	p21.2	51974706	51989183	0.886598	0.375295	0.579523	FALSE	FALSE
5331	ENSG00000149564	ESAM	11	q24.2	124752583	124762290	0.886537	0.375328	0.579523	FALSE	FALSE
5332	ENSG00000102934	PLLP	16	q13	57248547	57284687	0.886276	0.375469	0.579661	FALSE	FALSE
5333	ENSG00000116688	MFN2	1	p36.22	11980181	12013514	0.88621	0.375504	0.579661	FALSE	FALSE
5334	ENSG00000099985	OSM	22	q12.2	30262829	30266840	0.886054	0.375589	0.579661	FALSE	FALSE
5335	ENSG00000198842	DUSP27	1	q24.1	167094045	167129165	0.885706	0.375776	0.579833	FALSE	FALSE
5336	ENSG00000255508	AP002990.1	11	q12.3	62559603	62591531	0.88534	0.375974	0.580028	FALSE	FALSE
5337	ENSG00000163882	POLR2H	3	q27.1	184361718	184368596	0.885208	0.376045	0.580083	FALSE	FALSE
5338	ENSG00000167281	RBFOX3	17	q25.3	79089345	79516148	0.88511	0.376097	0.58011	FALSE	FALSE
5339	ENSG00000205189	ZBTB10	8	q21.13	80485619	80526265	0.884849	0.376238	0.580259	FALSE	FALSE
5340	ENSG00000129514	FOXA1	14	q21.1	37589984	37596059	0.884659	0.37634	0.580321	FALSE	FALSE
5341	ENSG00000164743	C8orf48	8	p22	13566843	13568287	0.883798	0.376805	0.580862	FALSE	FALSE
5342	ENSG00000162604	TM2D1	1	p31.3	61681046	61725423	0.883682	0.376868	0.580862	FALSE	FALSE
5343	ENSG00000105388	CEACAM5	19	q13.2	41708585	41729798	0.883485	0.376974	0.580971	FALSE	FALSE
5344	ENSG00000160326	SLC2A6	9	q34.2	133471095	133479137	0.882989	0.377242	0.581234	FALSE	FALSE
5345	ENSG00000167978	SRRM2	16	p13.3	2752329	2772538	0.882972	0.377251	0.581234	FALSE	FALSE
5346	ENSG00000112494	UNC93A	6	q27	167271169	167316019	0.882881	0.377301	0.581256	FALSE	FALSE
5347	ENSG00000267680	ZNF224	19	q13.31	44094339	44109886	0.8828	0.377344	0.581268	FALSE	FALSE
5348	ENSG00000160932	LY6E	8	q24.3	143017982	143023832	0.882584	0.377461	0.581339	FALSE	FALSE
5349	ENSG00000183833	MAATS1	3	q13.33	119703022	119767102	0.882057	0.377746	0.581614	FALSE	FALSE
5350	ENSG00000079257	LXN	3	q25.32	158645822	158672693	0.881924	0.377818	0.581615	FALSE	FALSE
5351	ENSG00000188211	NCR3LG1	11	p15.1	17351726	17377341	0.881512	0.378041	0.581821	FALSE	FALSE
5352	ENSG00000155592	ZKSCAN2	16	p12.1	25236001	25257931	0.88148	0.378058	0.581821	FALSE	FALSE
5353	ENSG00000153551	CMTM7	3	p22.3	32391671	32483067	0.880742	0.378457	0.582326	FALSE	FALSE
5354	ENSG00000084093	REST	4	q12	56907876	56966678	0.880562	0.378555	0.582422	FALSE	FALSE
5355	ENSG00000168792	ABHD15	17	q11.2	29560547	29567137	0.880325	0.378683	0.582511	FALSE	FALSE
5356	ENSG00000119431	HDHD3	9	q32	113373419	113376999	0.87985	0.378941	0.582852	FALSE	FALSE
5357	ENSG00000267157	AC011499.1	19	p13.3	5784005	5785619	0.879526	0.379116	0.583067	FALSE	FALSE
5358	ENSG00000162073	PAQR4	16	p13.3	2969245	2973489	0.879431	0.379168	0.583091	FALSE	FALSE
5359	ENSG00000077800	FKBP6	7	q11.23	73328164	73358637	0.87913	0.379331	0.583288	FALSE	FALSE
5360	ENSG00000198478	SH3BGRL2	6	q14.1	79631283	79703659	0.878723	0.379551	0.583535	FALSE	FALSE
5361	ENSG00000169564	PCBP1	2	p13.3	70087454	70089203	0.878703	0.379562	0.583535	FALSE	FALSE
5362	ENSG00000174748	RPL15	3	p24.2	23916545	23924374	0.878011	0.379938	0.584	FALSE	FALSE
5363	ENSG00000134343	ANO3	11	p14.2	26309599	26663288	0.877718	0.380097	0.584082	FALSE	FALSE
5364	ENSG00000251184	AL672142.1	9	q34.11	128941478	128957021	0.877265	0.380342	0.584302	FALSE	FALSE
5365	ENSG00000136542	GALNT5	2	q24.1	157257598	157314211	0.877258	0.380347	0.584302	FALSE	FALSE
5366	ENSG00000154309	DISP1	1	q41	222872271	223005995	0.877148	0.380406	0.584339	FALSE	FALSE
5367	ENSG00000172375	C2CD2L	11	q23.3	119102198	119118544	0.876805	0.380592	0.58442	FALSE	FALSE
5368	ENSG00000176428	VPS37D	7	q11.23	73667825	73672112	0.876561	0.380725	0.584446	FALSE	FALSE
5369	ENSG00000006016	CRLF1	19	p13.11	18572220	18607741	0.876185	0.380929	0.584595	FALSE	FALSE
5370	ENSG00000177181	RIMKLA	1	p34.2	42380795	42422578	0.875892	0.381088	0.584662	FALSE	FALSE
5371	ENSG00000137747	TMPRSS13	11	q23.3	117900643	117929459	0.874154	0.382035	0.585934	FALSE	FALSE
5372	ENSG00000140406	TLNRD1	15	q25.1	81000944	81005788	0.874122	0.382052	0.585934	FALSE	FALSE
5373	ENSG00000142733	MAP3K6	1	p36.11	27355184	27366892	0.873786	0.382235	0.586105	FALSE	FALSE
5374	ENSG00000183309	ZNF623	8	q24.3	143636013	143656418	0.87349	0.382396	0.586298	FALSE	FALSE
5375	ENSG00000123179	EBPL	13	q14.2	49660723	49691475	0.873383	0.382454	0.586332	FALSE	FALSE
5376	ENSG00000244165	P2RY11	19	p13.2	10111538	10115372	0.873104	0.382606	0.586511	FALSE	FALSE
5377	ENSG00000100425	BRD1	22	q13.33	49773283	49827512	0.872656	0.382851	0.586697	FALSE	FALSE
5378	ENSG00000181035	SLC25A42	19	p13.11	19063999	19112888	0.872618	0.382871	0.586697	FALSE	FALSE
5379	ENSG00000029153	ARNTL2	12	p11.23	27332854	27425289	0.872458	0.382959	0.586777	FALSE	FALSE
5380	ENSG00000128346	C22orf23	22	q13.1	37943050	37953669	0.871836	0.383298	0.587081	FALSE	FALSE
5381	ENSG00000075856	SART3	12	q23.3	108522580	108561400	0.871673	0.383387	0.587081	FALSE	FALSE
5382	ENSG00000143850	PLEKHA6	1	q32.1	204218851	204377665	0.871618	0.383417	0.587081	FALSE	FALSE
5383	ENSG00000171596	NMUR1	2	q37.1	231523160	231530495	0.871157	0.383668	0.587209	FALSE	FALSE
5384	ENSG00000174564	IL20RB	3	q22.3	136946230	137011085	0.871154	0.38367	0.587209	FALSE	FALSE
5385	ENSG00000160584	SIK3	11	q23.3	116843402	117098437	0.870483	0.384036	0.587495	FALSE	FALSE
5386	ENSG00000168385	SEPT2	2	q37.3	241315100	241354027	0.870245	0.384167	0.587585	FALSE	FALSE
5387	ENSG00000080546	SESN1	6	q21	108986437	109094819	0.869293	0.384687	0.588196	FALSE	FALSE
5388	ENSG00000073598	FNDC8	17	q12	35121579	35130732	0.869183	0.384747	0.588199	FALSE	FALSE
5389	ENSG00000184545	DUSP8	11	p15.5	1554044	1571920	0.868685	0.38502	0.588505	FALSE	FALSE
5390	ENSG00000159147	DONSON	21	q22.11	33559542	33588708	0.868313	0.385223	0.588741	FALSE	FALSE
5391	ENSG00000160888	IER2	19	p13.13	13150415	13154908	0.86814	0.385318	0.588741	FALSE	FALSE
5392	ENSG00000181396	OGFOD3	17	q25.3	82389223	82418637	0.86755	0.385641	0.589151	FALSE	FALSE
5393	ENSG00000102901	CENPT	16	q22.1	67828157	67847811	0.867283	0.385787	0.589177	FALSE	FALSE
5394	ENSG00000132570	PCBD2	5	q31.1	134904906	135007959	0.867204	0.38583	0.589177	FALSE	FALSE
5395	ENSG00000242802	AP5Z1	7	p22.1	4775615	4794395	0.8671	0.385887	0.589177	FALSE	FALSE
5396	ENSG00000180098	TRNAU1AP	1	p35.3	28553085	28578545	0.866987	0.385949	0.589177	FALSE	FALSE
5397	ENSG00000144959	NCEH1	3	q26.31	172630249	172711218	0.86642	0.38626	0.589412	FALSE	FALSE
5398	ENSG00000074695	LMAN1	18	q21.32	59327823	59359962	0.866213	0.386373	0.589531	FALSE	FALSE
5399	ENSG00000196155	PLEKHG4	16	q22.1	67277510	67289499	0.865031	0.387022	0.590465	FALSE	FALSE
5400	ENSG00000090097	PCBP4	3	p21.2	51957454	51974016	0.864649	0.387232	0.590676	FALSE	FALSE
5401	ENSG00000110075	PPP6R3	11	q13.2	68460731	68615334	0.864537	0.387293	0.590714	FALSE	FALSE
5402	ENSG00000247626	MARS2	2	q33.1	197705369	197708387	0.86427	0.38744	0.590883	FALSE	FALSE
5403	ENSG00000035141	FAM136A	2	p13.3	70295975	70302090	0.863708	0.387748	0.591244	FALSE	FALSE
5404	ENSG00000156171	DRAM2	1	p13.3	111117333	111140216	0.863238	0.388007	0.591473	FALSE	FALSE
5405	ENSG00000166448	TMEM130	7	q22.1	98846488	98870771	0.86266	0.388325	0.591683	FALSE	FALSE
5406	ENSG00000179526	SHARPIN	8	q24.3	144098633	144108124	0.862577	0.38837	0.591697	FALSE	FALSE
5407	ENSG00000116985	BMP8B	1	p34.2	39757182	39788861	0.861999	0.388688	0.592071	FALSE	FALSE
5408	ENSG00000189269	DRICH1	22	q11.23	23608452	23632321	0.86138	0.389029	0.592426	FALSE	FALSE
5409	ENSG00000188994	ZNF292	6	q14.3	87152833	87264196	0.860994	0.389241	0.592616	FALSE	FALSE
5410	ENSG00000133961	NUMB	14	q24.3	73275107	73458617	0.860834	0.389329	0.592664	FALSE	FALSE
5411	ENSG00000128908	INO80	15	q15.1	40978880	41116354	0.860284	0.389633	0.593015	FALSE	FALSE
5412	ENSG00000132522	GPS2	17	p13.1	7311324	7315564	0.859784	0.389908	0.593325	FALSE	FALSE
5413	ENSG00000174871	CNIH2	11	q13.2	66278190	66285301	0.859272	0.39019	0.593699	FALSE	FALSE
5414	ENSG00000260371	AC026464.3	16	q22.1	69335091	69356306	0.858885	0.390404	0.593968	FALSE	FALSE
5415	ENSG00000103319	EEF2K	16	p12.2	22206282	22288732	0.858643	0.390538	0.594117	FALSE	FALSE
5416	ENSG00000165688	PMPCA	9	q34.3	136410570	136423761	0.85849	0.390622	0.59419	FALSE	FALSE
5417	ENSG00000173482	PTPRM	18	p11.23	7566782	8406861	0.858353	0.390698	0.59425	FALSE	FALSE
5418	ENSG00000091010	POU4F3	5	q32	146338839	146341722	0.8582	0.390782	0.594269	FALSE	FALSE
5419	ENSG00000008735	MAPK8IP2	22	q13.33	50600685	50613981	0.858094	0.390841	0.594295	FALSE	FALSE
5420	ENSG00000148459	PDSS1	10	p12.1	26697659	26746798	0.858015	0.390884	0.594295	FALSE	FALSE
5421	ENSG00000103599	IQCH	15	q23	67254800	67502260	0.85779	0.391009	0.594393	FALSE	FALSE
5422	ENSG00000183520	UTP11	1	p34.3	38009258	38024824	0.857674	0.391073	0.594394	FALSE	FALSE
5423	ENSG00000214946	TBC1D26	17	p12	15732247	15749192	0.857464	0.391188	0.594446	FALSE	FALSE
5424	ENSG00000262526	AC120057.2	17	p13.1	7240427	7244635	0.857316	0.39127	0.594515	FALSE	FALSE
5425	ENSG00000196408	NOXO1	16	p13.3	1978917	1984192	0.856658	0.391634	0.594888	FALSE	FALSE
5426	ENSG00000114859	CLCN2	3	q27.1	184346185	184361651	0.856561	0.391688	0.594888	FALSE	FALSE
5427	ENSG00000255330	AL096711.2	6	q22.33	127438406	127519001	0.856307	0.391828	0.594945	FALSE	FALSE
5428	ENSG00000088726	TMEM40	3	p25.2	12733525	12769457	0.856243	0.391863	0.594945	FALSE	FALSE
5429	ENSG00000171992	SYNPO	5	q33.1	150601080	150659220	0.856125	0.391928	0.594945	FALSE	FALSE
5430	ENSG00000120533	ENY2	8	q23.1	109334324	109345953	0.855852	0.39208	0.594993	FALSE	FALSE
5431	ENSG00000130751	NPAS1	19	q13.32	47019820	47045775	0.855728	0.392148	0.594993	FALSE	FALSE
5432	ENSG00000103855	CD276	15	q24.1	73683966	73714518	0.855714	0.392156	0.594993	FALSE	FALSE
5433	ENSG00000169230	PRELID1	5	q35.3	177303774	177306959	0.855121	0.392484	0.595312	FALSE	FALSE
5434	ENSG00000116793	PHTF1	1	p13.2	113696831	113759489	0.855037	0.392531	0.595327	FALSE	FALSE
5435	ENSG00000156194	PPEF2	4	q21.1	75859864	75902571	0.854882	0.392616	0.595402	FALSE	FALSE
5436	ENSG00000079739	PGM1	1	p31.3	63593276	63660245	0.854701	0.392717	0.595499	FALSE	FALSE
5437	ENSG00000132591	ERAL1	17	q11.2	28854938	28861067	0.85407	0.393066	0.595561	FALSE	FALSE
5438	ENSG00000121440	PDZRN3	3	p13	73382433	73624940	0.854007	0.393101	0.595561	FALSE	FALSE
5439	ENSG00000100241	SBF1	22	q13.33	50445000	50475024	0.853971	0.393121	0.595561	FALSE	FALSE
5440	ENSG00000150281	CTF1	16	p11.2	30896607	30903560	0.85391	0.393155	0.595561	FALSE	FALSE
5441	ENSG00000165915	SLC39A13	11	p11.2	47407132	47416501	0.853889	0.393167	0.595561	FALSE	FALSE
5442	ENSG00000024862	CCDC28A	6	q24.1	138773509	138793319	0.853869	0.393177	0.595561	FALSE	FALSE
5443	ENSG00000215883	CYB5RL	1	p32.3	54169651	54200036	0.853124	0.39359	0.595998	FALSE	FALSE
5444	ENSG00000068650	ATP11A	13	q34	112690329	112887168	0.852275	0.394062	0.596591	FALSE	FALSE
5445	ENSG00000198643	FAM3D	3	p14.2	58633946	58666848	0.852274	0.394062	0.596591	FALSE	FALSE
5446	ENSG00000175121	WFDC5	20	q13.12	45109452	45115172	0.851555	0.394461	0.597009	FALSE	FALSE
5447	ENSG00000188322	SBK1	16	p12.1	28292519	28323849	0.851517	0.394482	0.597009	FALSE	FALSE
5448	ENSG00000133454	MYO18B	22	q12.1	25742144	26031041	0.851462	0.394513	0.597009	FALSE	FALSE
5449	ENSG00000129255	MPDU1	17	p13.1	7583529	7592789	0.851069	0.394731	0.59716	FALSE	FALSE
5450	ENSG00000149922	TBX6	16	p11.2	30085793	30091887	0.851045	0.394744	0.59716	FALSE	FALSE
5451	ENSG00000170786	SDR16C5	8	q12.1	56300010	56320776	0.85102	0.394758	0.59716	FALSE	FALSE
5452	ENSG00000168496	FEN1	11	q12.2	61792637	61797244	0.850791	0.394886	0.597217	FALSE	FALSE
5453	ENSG00000167996	FTH1	11	q12.3	61959718	61967660	0.850766	0.394899	0.597217	FALSE	FALSE
5454	ENSG00000105248	YJU2	19	p13.3	4247079	4269090	0.850691	0.394941	0.597217	FALSE	FALSE
5455	ENSG00000115008	IL1A	2	q14.1	112773915	112784590	0.850606	0.394988	0.597233	FALSE	FALSE
5456	ENSG00000258839	MC1R	16	q24.3	89912119	89920977	0.849895	0.395383	0.597555	FALSE	FALSE
5457	ENSG00000102794	ACOD1	13	q22.3	76948497	76958642	0.849687	0.395499	0.597569	FALSE	FALSE
5458	ENSG00000112701	SENP6	6	q14.1	75601509	75718278	0.849468	0.395621	0.597569	FALSE	FALSE
5459	ENSG00000113905	HRG	3	q27.3	186660216	186678240	0.849453	0.395629	0.597569	FALSE	FALSE
5460	ENSG00000072518	MARK2	11	q13.1	63838928	63911019	0.848482	0.39617	0.598137	FALSE	FALSE
5461	ENSG00000185974	GRK1	13	q34	113667155	113737735	0.847689	0.396611	0.598528	FALSE	FALSE
5462	ENSG00000162542	TMCO4	1	p36.13	19682213	19799945	0.847398	0.396773	0.598718	FALSE	FALSE
5463	ENSG00000154265	ABCA5	17	q24.3	69244311	69327244	0.846941	0.397028	0.599047	FALSE	FALSE
5464	ENSG00000119943	PYROXD2	10	q24.2	98383565	98415184	0.846579	0.39723	0.599232	FALSE	FALSE
5465	ENSG00000170296	GABARAP	17	p13.1	7240014	7242770	0.846525	0.39726	0.599232	FALSE	FALSE
5466	ENSG00000165480	SKA3	13	q12.11	21153595	21176602	0.846145	0.397472	0.599496	FALSE	FALSE
5467	ENSG00000173421	CCDC36	3	p21.31	49198428	49258104	0.845763	0.397685	0.599758	FALSE	FALSE
5468	ENSG00000134901	KDELC1	13	q33.1	102784281	102799007	0.845588	0.397783	0.5998	FALSE	FALSE
5469	ENSG00000076053	RBM7	11	q23.2	114400030	114414203	0.845502	0.397831	0.599817	FALSE	FALSE
5470	ENSG00000182511	FES	15	q26.1	90883695	90895776	0.845343	0.397919	0.599866	FALSE	FALSE
5471	ENSG00000178999	AURKB	17	p13.1	8204733	8210600	0.845065	0.398075	0.600017	FALSE	FALSE
5472	ENSG00000105519	CAPS	19	p13.3	5911707	5915877	0.845002	0.39811	0.600017	FALSE	FALSE
5473	ENSG00000112893	MAN2A1	5	q21.3	109689366	109869625	0.844335	0.398482	0.600524	FALSE	FALSE
5474	ENSG00000077942	FBLN1	22	q13.31	45502238	45601135	0.844092	0.398618	0.600642	FALSE	FALSE
5475	ENSG00000106927	AMBP	9	q32	114060127	114078472	0.843968	0.398687	0.600642	FALSE	FALSE
5476	ENSG00000121764	HCRTR1	1	p35.2	31617686	31632518	0.843923	0.398712	0.600642	FALSE	FALSE
5477	ENSG00000114455	HHLA2	3	q13.13	108296490	108378285	0.843409	0.399	0.600972	FALSE	FALSE
5478	ENSG00000108786	HSD17B1	17	q21.2	42549214	42555213	0.843254	0.399086	0.601047	FALSE	FALSE
5479	ENSG00000085831	TTC39A	1	p32.3	51287258	51345116	0.843016	0.39922	0.601193	FALSE	FALSE
5480	ENSG00000166676	TVP23A	16	p13.13	10760919	10818794	0.842656	0.399421	0.601441	FALSE	FALSE
5481	ENSG00000181350	LRRC75A	17	p11.2	16441577	16492153	0.842242	0.399652	0.601734	FALSE	FALSE
5482	ENSG00000259384	GH1	17	q23.3	63917200	63918838	0.841519	0.400057	0.602178	FALSE	FALSE
5483	ENSG00000174607	UGT8	4	q26	114598455	114678224	0.841049	0.400321	0.602451	FALSE	FALSE
5484	ENSG00000105131	EPHX3	19	p13.12	15226919	15233435	0.840999	0.400349	0.602451	FALSE	FALSE
5485	ENSG00000186272	ZNF17	19	q13.43	57411163	57421939	0.840919	0.400393	0.602463	FALSE	FALSE
5486	ENSG00000004777	ARHGAP33	19	q13.12	35774532	35788822	0.840639	0.40055	0.602588	FALSE	FALSE
5487	ENSG00000196263	ZNF471	19	q13.43	56507843	56530221	0.840353	0.400711	0.602774	FALSE	FALSE
5488	ENSG00000167748	KLK1	19	q13.33	50819148	50823787	0.839977	0.400921	0.603036	FALSE	FALSE
5489	ENSG00000188690	UROS	10	q26.2	125784980	125823285	0.839831	0.401003	0.60308	FALSE	FALSE
5490	ENSG00000175931	UBE2O	17	q25.1	76389451	76453206	0.839661	0.401098	0.60308	FALSE	FALSE
5491	ENSG00000160948	VPS28	8	q24.3	144423601	144428563	0.839447	0.401218	0.603151	FALSE	FALSE
5492	ENSG00000134954	ETS1	11	q24.3	128458761	128587558	0.838993	0.401473	0.603405	FALSE	FALSE
5493	ENSG00000160588	MPZL3	11	q23.3	118226690	118252350	0.838949	0.401498	0.603405	FALSE	FALSE
5494	ENSG00000178997	EXD1	15	q15.1	41182725	41230743	0.838205	0.401915	0.603922	FALSE	FALSE
5495	ENSG00000136999	NOV	8	q24.12	119416306	119424353	0.837865	0.402106	0.604154	FALSE	FALSE
5496	ENSG00000151150	ANK3	10	q21.2	60026298	60733490	0.837766	0.402162	0.604182	FALSE	FALSE
5497	ENSG00000158077	NLRP14	11	p15.4	7020446	7071308	0.837509	0.402307	0.604305	FALSE	FALSE
5498	ENSG00000132646	PCNA	20	p12.3	5114953	5126626	0.837144	0.402511	0.604439	FALSE	FALSE
5499	ENSG00000170779	CDCA4	14	q32.33	105009573	105021148	0.837069	0.402554	0.604439	FALSE	FALSE
5500	ENSG00000146083	RNF44	5	q35.2	176526697	176538025	0.836425	0.402916	0.604816	FALSE	FALSE
5501	ENSG00000254709	IGLL5	22	q11.22	22887780	22896107	0.836041	0.403132	0.60507	FALSE	FALSE
5502	ENSG00000108924	HLF	17	q22	55265012	55325065	0.835994	0.403158	0.60507	FALSE	FALSE
5503	ENSG00000160058	BSDC1	1	p35.1	32365103	32394731	0.835388	0.403499	0.60547	FALSE	FALSE
5504	ENSG00000107164	FUBP3	9	q34.11	130578965	130638352	0.835152	0.403632	0.605567	FALSE	FALSE
5505	ENSG00000153094	BCL2L11	2	q13	111119378	111168447	0.834919	0.403763	0.6057	FALSE	FALSE
5506	ENSG00000184922	FMNL1	17	q21.31	45221444	45247320	0.834666	0.403906	0.605804	FALSE	FALSE
5507	ENSG00000100997	ABHD12	20	p11.21	25294743	25390983	0.834377	0.404069	0.605937	FALSE	FALSE
5508	ENSG00000214300	SPDYE3	7	q22.1	100307702	100322196	0.834187	0.404176	0.605986	FALSE	FALSE
5509	ENSG00000225362	CT62	15	q23	71110244	71115500	0.833983	0.404291	0.605996	FALSE	FALSE
5510	ENSG00000104450	SPAG1	8	q22.2	100157906	100259278	0.833979	0.404293	0.605996	FALSE	FALSE
5511	ENSG00000163171	CDC42EP3	2	p22.2	37641882	37738468	0.833596	0.404509	0.606264	FALSE	FALSE
5512	ENSG00000034693	PEX3	6	q24.2	143450807	143490010	0.833382	0.404629	0.606385	FALSE	FALSE
5513	ENSG00000100028	SNRPD3	22	q11.23	24555503	24609980	0.833322	0.404663	0.606385	FALSE	FALSE
5514	ENSG00000177030	DEAF1	11	p15.5	644233	706715	0.833071	0.404805	0.606542	FALSE	FALSE
5515	ENSG00000123843	C4BPB	1	q32.1	207088842	207099993	0.832688	0.40502	0.60681	FALSE	FALSE
5516	ENSG00000137807	KIF23	15	q23	69414246	69448427	0.832565	0.40509	0.606858	FALSE	FALSE
5517	ENSG00000137766	UNC13C	15	q21.3	53978201	54633414	0.832192	0.405301	0.607026	FALSE	FALSE
5518	ENSG00000178585	CTNNBIP1	1	p36.22	9848276	9910336	0.831966	0.405428	0.607045	FALSE	FALSE
5519	ENSG00000124155	PIGT	20	q13.12	45416067	45456934	0.831859	0.405488	0.607045	FALSE	FALSE
5520	ENSG00000156970	BUB1B	15	q15.1	40161023	40221136	0.831348	0.405777	0.607333	FALSE	FALSE
5521	ENSG00000160753	RUSC1	1	q22	155320896	155331114	0.830881	0.406041	0.607574	FALSE	FALSE
5522	ENSG00000114026	OGG1	3	p25.3	9749944	9788219	0.830662	0.406165	0.607636	FALSE	FALSE
5523	ENSG00000175984	DENND2C	1	p13.2	114582848	114670422	0.830433	0.406294	0.607774	FALSE	FALSE
5524	ENSG00000087903	RFX2	19	p13.3	5993164	6199572	0.830308	0.406364	0.607798	FALSE	FALSE
5525	ENSG00000198858	R3HDM4	19	p13.3	896503	913245	0.830041	0.406516	0.607819	FALSE	FALSE
5526	ENSG00000136875	PRPF4	9	q32	113275343	113292905	0.829921	0.406584	0.607819	FALSE	FALSE
5527	ENSG00000147789	ZNF7	8	q24.3	144827464	144847509	0.829012	0.407097	0.608366	FALSE	FALSE
5528	ENSG00000260836	AC245033.1	15	q25.2	82536788	82573194	0.828672	0.40729	0.608453	FALSE	FALSE
5529	ENSG00000206579	XKR4	8	q12.1	55102389	55542054	0.828623	0.407318	0.608453	FALSE	FALSE
5530	ENSG00000100219	XBP1	22	q12.1	28794555	28800597	0.828548	0.40736	0.608453	FALSE	FALSE
5531	ENSG00000254692	AL136295.1	14	q12	24189157	24213473	0.827164	0.408144	0.609383	FALSE	FALSE
5532	ENSG00000176393	RNPEP	1	q32.1	201982372	202006147	0.827054	0.408206	0.609412	FALSE	FALSE
5533	ENSG00000110723	EXPH5	11	q22.3	108505431	108593738	0.826835	0.40833	0.609542	FALSE	FALSE
5534	ENSG00000100075	SLC25A1	22	q11.21	19175575	19178830	0.82671	0.408401	0.609572	FALSE	FALSE
5535	ENSG00000163960	UBXN7	3	q29	196347662	196432474	0.826572	0.40848	0.609572	FALSE	FALSE
5536	ENSG00000188343	FAM92A	8	q22.1	93698561	93731527	0.826414	0.408569	0.609622	FALSE	FALSE
5537	ENSG00000091436	MAP3K20	2	q31.1	173075435	173268010	0.826288	0.408641	0.609673	FALSE	FALSE
5538	ENSG00000177425	PAWR	12	q21.2	79574979	79691097	0.825988	0.408811	0.609859	FALSE	FALSE
5539	ENSG00000184731	FAM110C	2	p25.3	38814	46870	0.825936	0.40884	0.609859	FALSE	FALSE
5540	ENSG00000181378	CFAP65	2	q35	219002846	219041527	0.825142	0.409291	0.610476	FALSE	FALSE
5541	ENSG00000067365	METTL22	16	p13.2	8621683	8649654	0.824478	0.409668	0.610816	FALSE	FALSE
5542	ENSG00000173163	COMMD1	2	p15	61888724	62147247	0.823834	0.410034	0.611196	FALSE	FALSE
5543	ENSG00000167291	TBC1D16	17	q25.3	79932343	80035848	0.823241	0.410371	0.611587	FALSE	FALSE
5544	ENSG00000204661	C5orf60	5	q35.3	179641544	179645046	0.822979	0.41052	0.611697	FALSE	FALSE
5545	ENSG00000132004	FBXW9	19	p13.13	12688053	12696643	0.822897	0.410567	0.611711	FALSE	FALSE
5546	ENSG00000221995	TIAF1	17	q11.2	29073521	29078857	0.822795	0.410624	0.611742	FALSE	FALSE
5547	ENSG00000151360	ALLC	2	p25.3	3658195	3702671	0.822549	0.410765	0.611895	FALSE	FALSE
5548	ENSG00000165072	MAMDC2	9	q21.12	70043581	70226970	0.822474	0.410807	0.611899	FALSE	FALSE
5549	ENSG00000152592	DMP1	4	q22.1	87650307	87664361	0.821906	0.411131	0.612116	FALSE	FALSE
5550	ENSG00000131473	ACLY	17	q21.2	41866908	41930542	0.821895	0.411137	0.612116	FALSE	FALSE
5551	ENSG00000172009	THOP1	19	p13.3	2785460	2815807	0.821746	0.411221	0.612131	FALSE	FALSE
5552	ENSG00000213694	S1PR3	9	q22.1	88990863	89005010	0.820987	0.411654	0.612664	FALSE	FALSE
5553	ENSG00000136237	RAPGEF5	7	p15.3	22118238	22357144	0.820892	0.411708	0.612688	FALSE	FALSE
5554	ENSG00000159596	TMEM69	1	p34.1	45687214	45694443	0.819673	0.412403	0.613575	FALSE	FALSE
5555	ENSG00000166349	RAG1	11	p12	36510709	36593156	0.819518	0.412491	0.613575	FALSE	FALSE
5556	ENSG00000162267	ITIH3	3	p21.1	52794768	52809009	0.818196	0.413245	0.614475	FALSE	FALSE
5557	ENSG00000168288	MMADHC	2	q23.2	149569634	149587816	0.817953	0.413384	0.614625	FALSE	FALSE
5558	ENSG00000134882	UBAC2	13	q32.3	99200774	99386434	0.817847	0.413444	0.614659	FALSE	FALSE
5559	ENSG00000140455	USP3	15	q22.31	63504511	63594640	0.816795	0.414046	0.615319	FALSE	FALSE
5560	ENSG00000101400	SNTA1	20	q11.21	33407955	33443892	0.816743	0.414075	0.615319	FALSE	FALSE
5561	ENSG00000243943	ZNF512	2	p23.3	27582969	27623215	0.816633	0.414138	0.615356	FALSE	FALSE
5562	ENSG00000148396	SEC16A	9	q34.3	136440096	136483759	0.816215	0.414377	0.615656	FALSE	FALSE
5563	ENSG00000254999	BRK1	3	p25.3	10115592	10127190	0.815848	0.414587	0.615733	FALSE	FALSE
5564	ENSG00000085982	USP40	2	q37.1	233475520	233566782	0.815724	0.414658	0.615739	FALSE	FALSE
5565	ENSG00000101665	SMAD7	18	q21.1	48919853	48952052	0.81524	0.414935	0.615898	FALSE	FALSE
5566	ENSG00000159593	NAE1	16	q22.1	66802875	66873256	0.814377	0.415429	0.616381	FALSE	FALSE
5567	ENSG00000169429	CXCL8	4	q13.3	73740506	73743716	0.813782	0.41577	0.616776	FALSE	FALSE
5568	ENSG00000170430	MGMT	10	q26.3	129467184	129768007	0.813276	0.41606	0.61715	FALSE	FALSE
5569	ENSG00000179168	GGN	19	q13.2	38384265	38388082	0.813047	0.416191	0.617289	FALSE	FALSE
5570	ENSG00000163596	ICA1L	2	q33.2	202773150	202871985	0.812426	0.416547	0.617761	FALSE	FALSE
5571	ENSG00000168653	NDUFS5	1	p34.3	39026318	39034636	0.812281	0.416631	0.617829	FALSE	FALSE
5572	ENSG00000181026	AEN	15	q26.1	88621296	88632282	0.811978	0.416804	0.61803	FALSE	FALSE
5573	ENSG00000163624	CDS1	4	q21.23	84582979	84651338	0.811389	0.417142	0.618463	FALSE	FALSE
5574	ENSG00000152580	IGSF10	3	q25.1	151425384	151458709	0.81105	0.417337	0.618566	FALSE	FALSE
5575	ENSG00000144445	KANSL1L	2	q34	210021423	210171383	0.81102	0.417354	0.618566	FALSE	FALSE
5576	ENSG00000136715	SAP130	2	q14.3	127941217	128028120	0.80951	0.418222	0.619528	FALSE	FALSE
5577	ENSG00000090615	GOLGA3	12	q24.33	132768909	132828858	0.80881	0.418624	0.620001	FALSE	FALSE
5578	ENSG00000079385	CEACAM1	19	q13.2	42507304	42561234	0.808403	0.418859	0.620104	FALSE	FALSE
5579	ENSG00000100084	HIRA	22	q11.21	19330698	19447450	0.808395	0.418863	0.620104	FALSE	FALSE
5580	ENSG00000196391	ZNF774	15	q26.1	90352245	90369146	0.808249	0.418947	0.620144	FALSE	FALSE
5581	ENSG00000117394	SLC2A1	1	p34.2	42925375	42959176	0.807988	0.419098	0.62031	FALSE	FALSE
5582	ENSG00000136813	ECPAS	9	q31.3	111360692	111484745	0.807839	0.419183	0.620374	FALSE	FALSE
5583	ENSG00000104388	RAB2A	8	q12.1	60516857	60623627	0.807728	0.419247	0.620374	FALSE	FALSE
5584	ENSG00000120093	HOXB3	17	q21.32	48548870	48604912	0.807575	0.419335	0.620438	FALSE	FALSE
5585	ENSG00000178149	DALRD3	3	p21.31	49015488	49022293	0.807469	0.419396	0.620439	FALSE	FALSE
5586	ENSG00000157020	SEC13	3	p25.3	10293131	10321178	0.807009	0.419662	0.620697	FALSE	FALSE
5587	ENSG00000212126	TAS2R50	12	p13.2	10985913	10986912	0.806911	0.419718	0.620724	FALSE	FALSE
5588	ENSG00000188766	SPRED3	19	q13.2	38388421	38399587	0.806538	0.419933	0.620904	FALSE	FALSE
5589	ENSG00000136319	TTC5	14	q11.2	20256558	20305994	0.806526	0.419939	0.620904	FALSE	FALSE
5590	ENSG00000101144	BMP7	20	q13.31	57168748	57266629	0.806503	0.419953	0.620904	FALSE	FALSE
5591	ENSG00000067113	PLPP1	5	q11.2	55424854	55535050	0.80437	0.421184	0.622219	FALSE	FALSE
5592	ENSG00000226887	ERVMER34-1	4	q12	52722618	52751640	0.80403	0.42138	0.622225	FALSE	FALSE
5593	ENSG00000163482	STK36	2	q35	218672026	218702716	0.803825	0.421498	0.622225	FALSE	FALSE
5594	ENSG00000166741	NNMT	11	q23.2	114257787	114313285	0.803762	0.421534	0.622225	FALSE	FALSE
5595	ENSG00000174749	FAM241A	4	q25	112145397	112195256	0.80353	0.421669	0.622225	FALSE	FALSE
5596	ENSG00000130193	THEM6	8	q24.3	142727203	142736927	0.803182	0.421869	0.622391	FALSE	FALSE
5597	ENSG00000197837	HIST4H4	12	p12.3	14767999	14771131	0.802273	0.422395	0.622999	FALSE	FALSE
5598	ENSG00000162148	PPP1R32	11	q12.2	61481120	61490931	0.802145	0.422469	0.623052	FALSE	FALSE
5599	ENSG00000179148	ALOXE3	17	p13.1	8095900	8119047	0.801443	0.422875	0.623594	FALSE	FALSE
5600	ENSG00000136811	ODF2	9	q34.11	128455186	128501292	0.799828	0.42381	0.624581	FALSE	FALSE
5601	ENSG00000174059	CD34	1	q32.2	207880972	207911402	0.79947	0.424018	0.624739	FALSE	FALSE
5602	ENSG00000133313	CNDP2	18	q22.3	74495816	74523454	0.799387	0.424066	0.624739	FALSE	FALSE
5603	ENSG00000118094	TREH	11	q23.3	118657316	118679690	0.79938	0.42407	0.624739	FALSE	FALSE
5604	ENSG00000104472	CHRAC1	8	q24.3	140511298	140517137	0.798472	0.424597	0.625346	FALSE	FALSE
5605	ENSG00000179855	GIPC3	19	p13.3	3585553	3593541	0.797957	0.424895	0.625587	FALSE	FALSE
5606	ENSG00000126368	NR1D1	17	q21.1	40092787	40100725	0.797638	0.425081	0.625587	FALSE	FALSE
5607	ENSG00000165275	TRMT10B	9	p13.2	37753803	37778972	0.797556	0.425128	0.625587	FALSE	FALSE
5608	ENSG00000156502	SUPV3L1	10	q22.1	69180232	69209099	0.797136	0.425372	0.62587	FALSE	FALSE
5609	ENSG00000159399	HK2	2	p12	74833981	74893359	0.79705	0.425422	0.625888	FALSE	FALSE
5610	ENSG00000005882	PDK2	17	q21.33	50094737	50112152	0.796538	0.425719	0.626044	FALSE	FALSE
5611	ENSG00000167380	ZNF226	19	q13.31	44165073	44178381	0.796304	0.425855	0.626052	FALSE	FALSE
5612	ENSG00000130720	FIBCD1	9	q34.12	130902438	130939286	0.796292	0.425862	0.626052	FALSE	FALSE
5613	ENSG00000183018	SPNS2	17	p13.2	4498838	4539035	0.796226	0.425901	0.626052	FALSE	FALSE
5614	ENSG00000175866	BAIAP2	17	q25.3	81035122	81117432	0.796201	0.425915	0.626052	FALSE	FALSE
5615	ENSG00000110321	EIF4G2	11	p15.4	10797050	10809110	0.796023	0.426019	0.626092	FALSE	FALSE
5616	ENSG00000124003	MOGAT1	2	q36.1	222671786	222709930	0.795744	0.426181	0.626162	FALSE	FALSE
5617	ENSG00000188152	NUTM2G	9	q22.33	96928310	96940253	0.794859	0.426696	0.62675	FALSE	FALSE
5618	ENSG00000134802	SLC43A3	11	q12.1	57406954	57427580	0.794456	0.42693	0.626982	FALSE	FALSE
5619	ENSG00000108556	CHRNE	17	p13.2	4897774	4934438	0.794209	0.427074	0.627081	FALSE	FALSE
5620	ENSG00000076201	PTPN23	3	p21.31	47381011	47413441	0.793975	0.42721	0.627225	FALSE	FALSE
5621	ENSG00000196420	S100A5	1	q21.3	153537147	153541765	0.793354	0.427572	0.627691	FALSE	FALSE
5622	ENSG00000166796	LDHC	11	p15.1	18412307	18452058	0.792207	0.42824	0.628416	FALSE	FALSE
5623	ENSG00000159840	ZYX	7	q34	143381080	143391111	0.791764	0.428498	0.628568	FALSE	FALSE
5624	ENSG00000254732	AP001931.1	11	q12.1	57742163	57793243	0.791731	0.428518	0.628568	FALSE	FALSE
5625	ENSG00000120833	SOCS2	12	q22	93569814	93583487	0.791631	0.428576	0.628568	FALSE	FALSE
5626	ENSG00000187800	PEAR1	1	q23.1	156893698	156916434	0.791371	0.428728	0.628721	FALSE	FALSE
5627	ENSG00000132254	ARFIP2	11	p15.4	6474683	6481479	0.791142	0.428861	0.628805	FALSE	FALSE
5628	ENSG00000108001	EBF3	10	q26.3	129835283	129963841	0.791045	0.428918	0.628832	FALSE	FALSE
5629	ENSG00000100211	CBY1	22	q13.1	38656636	38673854	0.788727	0.430271	0.630365	FALSE	FALSE
5630	ENSG00000140320	BAHD1	15	q15.1	40439721	40468242	0.788358	0.430487	0.630569	FALSE	FALSE
5631	ENSG00000203896	LIME1	20	q13.33	63736283	63739103	0.787981	0.430708	0.630766	FALSE	FALSE
5632	ENSG00000182325	FBXL6	8	q24.3	144355431	144359376	0.787931	0.430737	0.630766	FALSE	FALSE
5633	ENSG00000122140	MRPS2	9	q34.3	135499984	135504673	0.78742	0.431036	0.631092	FALSE	FALSE
5634	ENSG00000138286	FAM149B1	10	q22.2	73168166	73244504	0.786545	0.431549	0.63156	FALSE	FALSE
5635	ENSG00000183655	KLHL25	15	q25.3	85759323	85795030	0.786192	0.431755	0.63172	FALSE	FALSE
5636	ENSG00000184154	LRTOMT	11	q13.4	72080331	72110782	0.785792	0.431989	0.63172	FALSE	FALSE
5637	ENSG00000149476	TKFC	11	q12.2	61333210	61353295	0.785715	0.432034	0.63172	FALSE	FALSE
5638	ENSG00000116675	DNAJC6	1	p31.3	65248219	65415869	0.785709	0.432038	0.63172	FALSE	FALSE
5639	ENSG00000106012	IQCE	7	p22.3	2558972	2614734	0.785589	0.432109	0.63176	FALSE	FALSE
5640	ENSG00000184956	MUC6	11	p15.5	1012821	1036706	0.78538	0.432231	0.631882	FALSE	FALSE
5641	ENSG00000143297	FCRL5	1	q23.1	157513377	157552520	0.785238	0.432314	0.631947	FALSE	FALSE
5642	ENSG00000168952	STXBP6	14	q12	24809656	25050297	0.785067	0.432414	0.632037	FALSE	FALSE
5643	ENSG00000144130	NT5DC4	2	q14.1	112721486	112742879	0.784764	0.432592	0.632157	FALSE	FALSE
5644	ENSG00000010319	SEMA3G	3	p21.1	52433053	52445085	0.784664	0.43265	0.632157	FALSE	FALSE
5645	ENSG00000109062	SLC9A3R1	17	q25.1	74748652	74769353	0.784265	0.432885	0.632405	FALSE	FALSE
5646	ENSG00000148335	NTMT1	9	q34.11	129608884	129636131	0.784242	0.432898	0.632405	FALSE	FALSE
5647	ENSG00000158055	GRHL3	1	p36.11	24319322	24364482	0.784094	0.432985	0.632405	FALSE	FALSE
5648	ENSG00000154252	GAL3ST2	2	q37.3	241776825	241804208	0.784046	0.433013	0.632405	FALSE	FALSE
5649	ENSG00000142609	CFAP74	1	p36.33	1921951	2003837	0.783598	0.433276	0.632724	FALSE	FALSE
5650	ENSG00000109065	NAT9	17	q25.1	74770547	74776367	0.783427	0.433376	0.632749	FALSE	FALSE
5651	ENSG00000083097	DOP1A	6	q14.1	83067666	83171350	0.78335	0.433422	0.632749	FALSE	FALSE
5652	ENSG00000168002	POLR2G	11	q12.3	62761544	62766710	0.783224	0.433496	0.632749	FALSE	FALSE
5653	ENSG00000163041	H3F3A	1	q42.12	226061851	226072001	0.783126	0.433553	0.632749	FALSE	FALSE
5654	ENSG00000125384	PTGER2	14	q22.1	52314305	52328606	0.78312	0.433557	0.632749	FALSE	FALSE
5655	ENSG00000171798	KNDC1	10	q26.3	133160447	133226412	0.782936	0.433664	0.632794	FALSE	FALSE
5656	ENSG00000125122	LRRC29	16	q22.1	67207139	67227048	0.78233	0.434021	0.633006	FALSE	FALSE
5657	ENSG00000174326	SLC16A11	17	p13.1	7041630	7043923	0.781961	0.434237	0.633063	FALSE	FALSE
5658	ENSG00000117461	PIK3R3	1	p34.1	46040140	46133036	0.78191	0.434267	0.633063	FALSE	FALSE
5659	ENSG00000197852	INKA2	1	p13.2	111680630	111739424	0.781899	0.434274	0.633063	FALSE	FALSE
5660	ENSG00000197928	ZNF677	19	q13.42	53235381	53254898	0.781591	0.434455	0.633272	FALSE	FALSE
5661	ENSG00000169919	GUSB	7	q11.21	65960684	65982314	0.781484	0.434518	0.633273	FALSE	FALSE
5662	ENSG00000131148	EMC8	16	q24.1	85771758	85799608	0.781458	0.434533	0.633273	FALSE	FALSE
5663	ENSG00000099203	TMED1	19	p13.2	10832438	10836318	0.781253	0.434654	0.633392	FALSE	FALSE
5664	ENSG00000011523	CEP68	2	p14	65056366	65087004	0.780774	0.434935	0.633634	FALSE	FALSE
5665	ENSG00000164867	NOS3	7	q36.1	150990995	151014588	0.780544	0.435071	0.633718	FALSE	FALSE
5666	ENSG00000139192	TAPBPL	12	p13.31	6451690	6466517	0.780352	0.435184	0.633827	FALSE	FALSE
5667	ENSG00000160062	ZBTB8A	1	p35.1	32539427	32605939	0.780216	0.435264	0.633887	FALSE	FALSE
5668	ENSG00000167779	IGFBP6	12	q13.13	53097436	53102345	0.77971	0.435562	0.634096	FALSE	FALSE
5669	ENSG00000176046	NUPR1	16	p11.2	28532708	28539174	0.779584	0.435636	0.634141	FALSE	FALSE
5670	ENSG00000174516	PELI3	11	q13.2	66466327	66477337	0.778817	0.436088	0.634441	FALSE	FALSE
5671	ENSG00000203760	CENPW	6	q22.32	126340174	126348875	0.77873	0.436139	0.634441	FALSE	FALSE
5672	ENSG00000160801	PTH1R	3	p21.31	46877746	46903799	0.778622	0.436202	0.634441	FALSE	FALSE
5673	ENSG00000213204	AL049697.1	6	q15	87408012	87511634	0.778561	0.436239	0.634441	FALSE	FALSE
5674	ENSG00000111700	SLCO1B3	12	p12.2	20810702	20916911	0.77817	0.436469	0.634597	FALSE	FALSE
5675	ENSG00000135631	RAB11FIP5	2	p13.2	73073382	73156721	0.778141	0.436486	0.634597	FALSE	FALSE
5676	ENSG00000177426	TGIF1	18	p11.31	3411608	3459978	0.77797	0.436586	0.634687	FALSE	FALSE
5677	ENSG00000183087	GAS6	13	q34	113820549	113864067	0.777339	0.436959	0.635003	FALSE	FALSE
5678	ENSG00000173540	GMPPB	3	p21.31	49716844	49723951	0.776831	0.437259	0.635101	FALSE	FALSE
5679	ENSG00000116017	ARID3A	19	p13.3	925781	975934	0.776736	0.437315	0.635126	FALSE	FALSE
5680	ENSG00000165475	CRYL1	13	q12.11	20403666	20525873	0.776634	0.437375	0.635147	FALSE	FALSE
5681	ENSG00000161888	SPC24	19	p13.2	11131520	11155808	0.776216	0.437622	0.635306	FALSE	FALSE
5682	ENSG00000105325	FZR1	19	p13.3	3506273	3538330	0.776139	0.437667	0.635306	FALSE	FALSE
5683	ENSG00000172345	STARD5	15	q25.1	81309053	81324183	0.776133	0.43767	0.635306	FALSE	FALSE
5684	ENSG00000198074	AKR1B10	7	q33	134527592	134541408	0.775763	0.437889	0.63551	FALSE	FALSE
5685	ENSG00000260903	XKR7	20	q11.21	31968002	32003387	0.775266	0.438183	0.63588	FALSE	FALSE
5686	ENSG00000181924	COA4	11	q13.4	73872667	73876988	0.775129	0.438263	0.635922	FALSE	FALSE
5687	ENSG00000134333	LDHA	11	p15.1	18394388	18408425	0.774937	0.438377	0.635922	FALSE	FALSE
5688	ENSG00000087510	TFAP2C	20	q13.31	56629302	56639283	0.774935	0.438378	0.635922	FALSE	FALSE
5689	ENSG00000232859	LYRM9	17	q11.2	27878314	27894752	0.774878	0.438412	0.635922	FALSE	FALSE
5690	ENSG00000186160	CYP4Z1	1	p33	47067488	47118319	0.774783	0.438468	0.635922	FALSE	FALSE
5691	ENSG00000054116	TRAPPC3	1	p34.3	36136570	36156053	0.774567	0.438596	0.63603	FALSE	FALSE
5692	ENSG00000076864	RAP1GAP	1	p36.12	21596215	21669363	0.774122	0.438859	0.636163	FALSE	FALSE
5693	ENSG00000068137	PLEKHH3	17	q21.2	42667914	42676994	0.774085	0.438881	0.636163	FALSE	FALSE
5694	ENSG00000152484	USP12	13	q12.13	27066142	27171896	0.773984	0.43894	0.636163	FALSE	FALSE
5695	ENSG00000165792	METTL17	14	q11.2	20989770	20997035	0.773855	0.439017	0.636163	FALSE	FALSE
5696	ENSG00000146828	SLC12A9	7	q22.1	100826820	100867009	0.773755	0.439076	0.636163	FALSE	FALSE
5697	ENSG00000171735	CAMTA1	1	p36.31	6785324	7769706	0.773403	0.439284	0.636241	FALSE	FALSE
5698	ENSG00000151746	BICD1	12	p11.21	32106835	32383633	0.77329	0.439351	0.636281	FALSE	FALSE
5699	ENSG00000114767	RRP9	3	p21.2	51933430	51941941	0.773114	0.439455	0.636302	FALSE	FALSE
5700	ENSG00000257949	TEN1	17	q25.1	75979220	76000586	0.772979	0.439535	0.636302	FALSE	FALSE
5701	ENSG00000086159	AQP6	12	q13.12	49967194	49977139	0.772908	0.439577	0.636302	FALSE	FALSE
5702	ENSG00000118960	HS1BP3	2	p24.1	20560448	20651089	0.772835	0.43962	0.636302	FALSE	FALSE
5703	ENSG00000262304	AC027796.3	17	p13.2	3585149	3636249	0.772613	0.439752	0.636302	FALSE	FALSE
5704	ENSG00000134049	IER3IP1	18	q21.1	47152834	47176374	0.772493	0.439823	0.636302	FALSE	FALSE
5705	ENSG00000165682	CLEC1B	12	p13.2	9985642	10013424	0.77248	0.43983	0.636302	FALSE	FALSE
5706	ENSG00000109272	PF4V1	4	q13.3	73853189	73854155	0.772254	0.439964	0.636383	FALSE	FALSE
5707	ENSG00000153561	RMND5A	2	p11.2	86720173	86778041	0.771276	0.440543	0.63694	FALSE	FALSE
5708	ENSG00000174021	GNG5	1	p22.3	84498325	84506565	0.770307	0.441118	0.637602	FALSE	FALSE
5709	ENSG00000134186	PRPF38B	1	p13.3	108692323	108701803	0.769877	0.441373	0.637802	FALSE	FALSE
5710	ENSG00000131482	G6PC	17	q21.31	42900797	42913369	0.769713	0.44147	0.637859	FALSE	FALSE
5711	ENSG00000146858	ZC3HAV1L	7	q34	139025706	139036029	0.769614	0.441529	0.637859	FALSE	FALSE
5712	ENSG00000131016	AKAP12	6	q25.1	151239999	151358557	0.769236	0.441753	0.638044	FALSE	FALSE
5713	ENSG00000106689	LHX2	9	q33.3	124001670	124033301	0.769201	0.441774	0.638044	FALSE	FALSE
5714	ENSG00000166398	KIAA0355	19	q13.11	34254537	34355586	0.768955	0.44192	0.638069	FALSE	FALSE
5715	ENSG00000118369	USP35	11	q14.1	78188812	78214711	0.768813	0.442005	0.638069	FALSE	FALSE
5716	ENSG00000170954	ZNF415	19	q13.42	53107879	53133077	0.768778	0.442025	0.638069	FALSE	FALSE
5717	ENSG00000185418	TARSL2	15	q26.3	101653598	101724604	0.768714	0.442063	0.638069	FALSE	FALSE
5718	ENSG00000125538	IL1B	2	q14.1	112829751	112836903	0.768187	0.442376	0.638345	FALSE	FALSE
5719	ENSG00000156076	WIF1	12	q14.3	65050626	65121566	0.76813	0.44241	0.638345	FALSE	FALSE
5720	ENSG00000063438	AHRR	5	p15.33	304176	438291	0.767976	0.442501	0.638421	FALSE	FALSE
5721	ENSG00000189056	RELN	7	q22.1	103471784	103989516	0.767772	0.442623	0.63854	FALSE	FALSE
5722	ENSG00000269307	AC010463.1	19	p13.11	17267418	17282966	0.767367	0.442863	0.638721	FALSE	FALSE
5723	ENSG00000197496	SLC2A10	20	q13.12	46709487	46736347	0.76686	0.443165	0.638928	FALSE	FALSE
5724	ENSG00000136710	CCDC115	2	q21.1	130338241	130342349	0.766626	0.443304	0.638964	FALSE	FALSE
5725	ENSG00000072422	RHOBTB1	10	q21.2	60869438	61001440	0.766622	0.443306	0.638964	FALSE	FALSE
5726	ENSG00000111331	OAS3	12	q24.13	112938352	112973249	0.766321	0.443486	0.639084	FALSE	FALSE
5727	ENSG00000086598	TMED2	12	q24.31	123584531	123598577	0.766195	0.44356	0.639105	FALSE	FALSE
5728	ENSG00000138640	FAM13A	4	q22.1	88725955	89111398	0.765544	0.443948	0.639551	FALSE	FALSE
5729	ENSG00000123415	SMUG1	12	q13.13	54121277	54189008	0.765247	0.444124	0.639637	FALSE	FALSE
5730	ENSG00000131044	TTLL9	20	q11.21	31870702	31944963	0.764482	0.44458	0.639969	FALSE	FALSE
5731	ENSG00000185022	MAFF	22	q13.1	38200767	38216511	0.76447	0.444587	0.639969	FALSE	FALSE
5732	ENSG00000142794	NBPF3	1	p36.12	21440128	21485005	0.764468	0.444589	0.639969	FALSE	FALSE
5733	ENSG00000189410	SH2D5	1	p36.12	20719732	20732837	0.764391	0.444634	0.639979	FALSE	FALSE
5734	ENSG00000057757	PITHD1	1	p36.11	23778405	23788232	0.764236	0.444727	0.640055	FALSE	FALSE
5735	ENSG00000197380	DACT3	19	q13.32	46647612	46661138	0.76407	0.444825	0.640114	FALSE	FALSE
5736	ENSG00000065534	MYLK	3	q21.1	123610049	123884331	0.764037	0.444845	0.640114	FALSE	FALSE
5737	ENSG00000174175	SELP	1	q24.2	169588849	169630193	0.763216	0.445335	0.64076	FALSE	FALSE
5738	ENSG00000103707	MTFMT	15	q22.31	65001512	65029639	0.762988	0.445471	0.64076	FALSE	FALSE
5739	ENSG00000146670	CDCA5	11	q13.1	65066300	65084164	0.762918	0.445513	0.64076	FALSE	FALSE
5740	ENSG00000161021	MAML1	5	q35.3	179732850	179777286	0.762755	0.44561	0.64082	FALSE	FALSE
5741	ENSG00000184574	LPAR5	12	p13.31	6618835	6636447	0.762027	0.446044	0.641372	FALSE	FALSE
5742	ENSG00000180929	GPR62	3	p21.2	51955314	51957504	0.761734	0.446219	0.641395	FALSE	FALSE
5743	ENSG00000134183	GNAT2	1	p13.3	109603267	109619929	0.761728	0.446222	0.641395	FALSE	FALSE
5744	ENSG00000128059	PPAT	4	q12	56393362	56435615	0.76171	0.446233	0.641395	FALSE	FALSE
5745	ENSG00000221923	ZNF880	19	q13.41	52369917	52385795	0.761692	0.446244	0.641395	FALSE	FALSE
5746	ENSG00000197769	MAP1LC3C	1	q43	241995490	241999073	0.761562	0.446321	0.641412	FALSE	FALSE
5747	ENSG00000123358	NR4A1	12	q13.13	52022832	52059507	0.761497	0.446361	0.641412	FALSE	FALSE
5748	ENSG00000127241	MASP1	3	q27.3	187217285	187292022	0.761475	0.446373	0.641412	FALSE	FALSE
5749	ENSG00000137872	SEMA6D	15	q21.1	47184101	47774223	0.761168	0.446557	0.641549	FALSE	FALSE
5750	ENSG00000162415	ZSWIM5	1	p34.1	45016399	45306209	0.761	0.446657	0.641568	FALSE	FALSE
5751	ENSG00000112715	VEGFA	6	p21.1	43770184	43786487	0.760966	0.446677	0.641568	FALSE	FALSE
5752	ENSG00000122176	FMOD	1	q32.1	203340628	203351758	0.759833	0.447354	0.642035	FALSE	FALSE
5753	ENSG00000149124	GLYAT	11	q12.1	58640426	58731974	0.759701	0.447433	0.642092	FALSE	FALSE
5754	ENSG00000007001	UPP2	2	q24.1	157876702	158136154	0.759561	0.447517	0.642156	FALSE	FALSE
5755	ENSG00000154518	ATP5MC3	2	q31.1	175176258	175184607	0.759005	0.44785	0.642521	FALSE	FALSE
5756	ENSG00000103978	TMEM87A	15	q15.1	42210452	42273663	0.758831	0.447954	0.642614	FALSE	FALSE
5757	ENSG00000135052	GOLM1	9	q21.33	86026146	86100173	0.758618	0.448081	0.642685	FALSE	FALSE
5758	ENSG00000109814	UGDH	4	p14	39498755	39528311	0.758166	0.448351	0.643016	FALSE	FALSE
5759	ENSG00000198060	MARCH5	10	q23.32	92291163	92353964	0.757684	0.44864	0.643374	FALSE	FALSE
5760	ENSG00000183134	PTGDR2	11	q12.2	60850940	60855971	0.757544	0.448724	0.643438	FALSE	FALSE
5761	ENSG00000254997	KRTAP5-9	11	q13.4	71548418	71549553	0.756924	0.449096	0.643802	FALSE	FALSE
5762	ENSG00000141756	FKBP10	17	q21.2	41812680	41823217	0.756389	0.449416	0.644149	FALSE	FALSE
5763	ENSG00000126106	TMEM53	1	p34.1	44635238	44674555	0.756259	0.449494	0.644204	FALSE	FALSE
5764	ENSG00000261949	GFY	19	q13.33	49423749	49428818	0.755578	0.449902	0.644677	FALSE	FALSE
5765	ENSG00000184047	DIABLO	12	q24.31	122207663	122226568	0.755224	0.450114	0.644858	FALSE	FALSE
5766	ENSG00000141644	MBD1	18	q21.1	50266882	50281774	0.755157	0.450155	0.644858	FALSE	FALSE
5767	ENSG00000164989	CCDC171	9	p22.3	15553086	16061663	0.755	0.450249	0.644892	FALSE	FALSE
5768	ENSG00000109111	SUPT6H	17	q11.2	28662091	28702684	0.754785	0.450378	0.644964	FALSE	FALSE
5769	ENSG00000167100	SAMD14	17	q21.33	50110040	50129882	0.754145	0.450762	0.645402	FALSE	FALSE
5770	ENSG00000116641	DOCK7	1	p31.3	62454298	62688368	0.753983	0.45086	0.645485	FALSE	FALSE
5771	ENSG00000141337	ARSG	17	q24.2	68259182	68422731	0.753378	0.451223	0.645734	FALSE	FALSE
5772	ENSG00000188869	TMC3	15	q25.1	81331217	81374213	0.753188	0.451337	0.645761	FALSE	FALSE
5773	ENSG00000271723	MROH7-TTC4	1	p32.3	54641786	54742308	0.75307	0.451408	0.645761	FALSE	FALSE
5774	ENSG00000171570	RAB4B-EGLN2	19	q13.2	40778242	40808418	0.753017	0.451439	0.645761	FALSE	FALSE
5775	ENSG00000170054	SERPINA9	14	q32.13	94462717	94479689	0.753006	0.451446	0.645761	FALSE	FALSE
5776	ENSG00000115756	HPCAL1	2	p25.1	10302889	10427617	0.752709	0.451625	0.645938	FALSE	FALSE
5777	ENSG00000196604	POTEF	2	q21.1	130074030	130129222	0.752126	0.451975	0.646293	FALSE	FALSE
5778	ENSG00000121989	ACVR2A	2	q22.3	147844517	147930826	0.751799	0.452172	0.646514	FALSE	FALSE
5779	ENSG00000138792	ENPEP	4	q25	110365733	110565285	0.751703	0.45223	0.646514	FALSE	FALSE
5780	ENSG00000116704	SLC35D1	1	p31.3	66999332	67054099	0.751607	0.452288	0.646514	FALSE	FALSE
5781	ENSG00000214063	TSPAN4	11	p15.5	842808	867116	0.75136	0.452436	0.646613	FALSE	FALSE
5782	ENSG00000175581	MRPL48	11	q13.4	73787316	73865133	0.751087	0.4526	0.646735	FALSE	FALSE
5783	ENSG00000189366	ALG1L	3	q21.2	125929275	125937039	0.750859	0.452738	0.646817	FALSE	FALSE
5784	ENSG00000019995	ZRANB1	10	q26.13	124942123	124988189	0.750284	0.453084	0.647144	FALSE	FALSE
5785	ENSG00000156427	FGF18	5	q35.1	171419656	171457623	0.750163	0.453156	0.647165	FALSE	FALSE
5786	ENSG00000105427	CNFN	19	q13.2	42387019	42390287	0.749648	0.453467	0.647409	FALSE	FALSE
5787	ENSG00000105355	PLIN3	19	p13.3	4838341	4867768	0.749561	0.453519	0.647428	FALSE	FALSE
5788	ENSG00000105393	BABAM1	19	p13.11	17267350	17281249	0.749288	0.453683	0.64756	FALSE	FALSE
5789	ENSG00000197275	RAD54B	8	q22.1	94371960	94475109	0.749145	0.45377	0.647617	FALSE	FALSE
5790	ENSG00000152455	SUV39H2	10	p13	14878820	14904315	0.748811	0.453971	0.647668	FALSE	FALSE
5791	ENSG00000114529	C3orf52	3	q13.2	112086335	112131004	0.748522	0.454145	0.647758	FALSE	FALSE
5792	ENSG00000249242	TMEM150C	4	q21.22	82483170	82562357	0.747851	0.45455	0.64811	FALSE	FALSE
5793	ENSG00000177098	SCN4B	11	q23.3	118133377	118152888	0.746824	0.45517	0.648824	FALSE	FALSE
5794	ENSG00000076513	ANKRD13A	12	q24.11	109999186	110039763	0.746203	0.455545	0.64919	FALSE	FALSE
5795	ENSG00000112584	FAM120B	6	q27	170290703	170407065	0.74606	0.455631	0.649217	FALSE	FALSE
5796	ENSG00000063660	GPC1	2	q37.3	240435671	240468078	0.745364	0.456052	0.64963	FALSE	FALSE
5797	ENSG00000114656	KIAA1257	3	q21.3	128909866	129002690	0.745092	0.456216	0.649785	FALSE	FALSE
5798	ENSG00000197465	GYPE	4	q31.21	143870867	143905563	0.744877	0.456346	0.649851	FALSE	FALSE
5799	ENSG00000149932	TMEM219	16	p11.2	29940885	29973052	0.744665	0.456474	0.64995	FALSE	FALSE
5800	ENSG00000114349	GNAT1	3	p21.31	50191612	50196516	0.744204	0.456753	0.649984	FALSE	FALSE
5801	ENSG00000170860	LSM3	3	p25.1	14178358	14201119	0.744167	0.456775	0.649984	FALSE	FALSE
5802	ENSG00000129559	NEDD8	14	q12	24216852	24232454	0.743986	0.456885	0.650038	FALSE	FALSE
5803	ENSG00000104951	IL4I1	19	q13.33	49889654	49929539	0.743697	0.45706	0.65005	FALSE	FALSE
5804	ENSG00000073614	KDM5A	12	p13.33	280129	389454	0.743632	0.457099	0.65005	FALSE	FALSE
5805	ENSG00000166206	GABRB3	15	q12	26543546	26939539	0.743162	0.457383	0.650296	FALSE	FALSE
5806	ENSG00000118307	CASC1	12	p12.1	25108420	25195162	0.742714	0.457655	0.650545	FALSE	FALSE
5807	ENSG00000138131	LOXL4	10	q24.2	98247690	98268250	0.742664	0.457685	0.650545	FALSE	FALSE
5808	ENSG00000125485	DDX31	9	q34.13	132592997	132670401	0.742481	0.457796	0.650567	FALSE	FALSE
5809	ENSG00000167550	RHEBL1	12	q13.12	49064685	49070025	0.742167	0.457986	0.650747	FALSE	FALSE
5810	ENSG00000189367	KIAA0408	6	q22.33	127440343	127459391	0.74158	0.458342	0.6511	FALSE	FALSE
5811	ENSG00000112096	SOD2	6	q25.3	159669057	159745186	0.741556	0.458356	0.6511	FALSE	FALSE
5812	ENSG00000135750	KCNK1	1	q42.2	233614004	233672512	0.741346	0.458484	0.651114	FALSE	FALSE
5813	ENSG00000115241	PPM1G	2	p23.3	27381194	27409687	0.741283	0.458522	0.651114	FALSE	FALSE
5814	ENSG00000130717	UCK1	9	q34.13	131523801	131531268	0.740952	0.458723	0.651286	FALSE	FALSE
5815	ENSG00000161714	PLCD3	17	q21.31	45108967	45133354	0.740817	0.458805	0.651324	FALSE	FALSE
5816	ENSG00000254402	LRRC24	8	q24.3	144522377	144527032	0.740777	0.458828	0.651324	FALSE	FALSE
5817	ENSG00000109107	ALDOC	17	q11.2	28573115	28577264	0.740631	0.458917	0.651337	FALSE	FALSE
5818	ENSG00000162595	DIRAS3	1	p31.3	68045896	68051631	0.740489	0.459004	0.651387	FALSE	FALSE
5819	ENSG00000157150	TIMP4	3	p25.2	12153051	12159351	0.740377	0.459071	0.651387	FALSE	FALSE
5820	ENSG00000143947	RPS27A	2	p16.1	55231903	55235853	0.740146	0.459211	0.651529	FALSE	FALSE
5821	ENSG00000139154	AEBP2	12	p12.3	19404045	19720801	0.740078	0.459253	0.651531	FALSE	FALSE
5822	ENSG00000160991	ORAI2	7	q22.1	102433106	102456821	0.739927	0.459345	0.651605	FALSE	FALSE
5823	ENSG00000139725	RHOF	12	q24.31	121777754	121803403	0.739712	0.459475	0.651734	FALSE	FALSE
5824	ENSG00000158104	HPD	12	q24.31	121839527	121863596	0.739619	0.459531	0.651758	FALSE	FALSE
5825	ENSG00000134490	TMEM241	18	q11.2	23197144	23437961	0.739148	0.459817	0.65205	FALSE	FALSE
5826	ENSG00000182050	MGAT4C	12	q21.32	85955666	86838904	0.738298	0.460333	0.652613	FALSE	FALSE
5827	ENSG00000130182	ZSCAN10	16	p13.3	3088890	3099317	0.737876	0.46059	0.652864	FALSE	FALSE
5828	ENSG00000083544	TDRD3	13	q21.2	60396457	60573878	0.737408	0.460874	0.653099	FALSE	FALSE
5829	ENSG00000166922	SCG5	15	q13.3	32641676	32697098	0.737317	0.46093	0.65312	FALSE	FALSE
5830	ENSG00000169469	SPRR1B	1	q21.3	153031202	153032900	0.736908	0.461178	0.653387	FALSE	FALSE
5831	ENSG00000148343	MIGA2	9	q34.11	129036621	129072082	0.735911	0.461785	0.653935	FALSE	FALSE
5832	ENSG00000070785	EIF2B3	1	p34.1	44850522	44986722	0.735855	0.461819	0.653935	FALSE	FALSE
5833	ENSG00000170881	RNF139	8	q24.13	124474738	124487914	0.735846	0.461824	0.653935	FALSE	FALSE
5834	ENSG00000130311	DDA1	19	p13.11	17309518	17323301	0.735409	0.46209	0.654199	FALSE	FALSE
5835	ENSG00000259316	AC087632.1	15	q22.31	64181180	64381440	0.735173	0.462234	0.654262	FALSE	FALSE
5836	ENSG00000058453	CROCC	1	p36.13	16740273	16972979	0.73514	0.462255	0.654262	FALSE	FALSE
5837	ENSG00000135838	NPL	1	q25.3	182789293	182830384	0.735012	0.462332	0.65427	FALSE	FALSE
5838	ENSG00000105329	TGFB1	19	q13.2	41301587	41353911	0.734902	0.462399	0.654298	FALSE	FALSE
5839	ENSG00000134020	PEBP4	8	p21.3	22713251	23000000	0.733019	0.463547	0.655526	FALSE	FALSE
5840	ENSG00000171016	PYGO1	15	q21.3	55538890	55588947	0.732873	0.463636	0.655595	FALSE	FALSE
5841	ENSG00000187510	PLEKHG7	12	q22	92702843	92772455	0.732606	0.463799	0.655769	FALSE	FALSE
5842	ENSG00000103005	USB1	16	q21	57999546	58021618	0.732443	0.463898	0.655781	FALSE	FALSE
5843	ENSG00000176624	MEX3C	18	q21.2	51174550	51218304	0.732195	0.46405	0.65587	FALSE	FALSE
5844	ENSG00000175544	CABP4	11	q13.2	67452406	67460313	0.731961	0.464192	0.65587	FALSE	FALSE
5845	ENSG00000179564	LSMEM2	3	p21.31	50279027	50288114	0.731835	0.464269	0.65587	FALSE	FALSE
5846	ENSG00000129226	CD68	17	p13.1	7579467	7582113	0.731769	0.464309	0.65587	FALSE	FALSE
5847	ENSG00000107859	PITX3	10	q24.32	102230186	102241474	0.731503	0.464472	0.655976	FALSE	FALSE
5848	ENSG00000186827	TNFRSF4	1	p36.33	1211326	1214138	0.731449	0.464505	0.655976	FALSE	FALSE
5849	ENSG00000168070	MAJIN	11	q13.1	64937517	64972085	0.730205	0.465265	0.656829	FALSE	FALSE
5850	ENSG00000115919	KYNU	2	q22.2	142877498	143055832	0.730198	0.465269	0.656829	FALSE	FALSE
5851	ENSG00000158805	ZNF276	16	q24.3	89720400	89740903	0.728957	0.466028	0.657561	FALSE	FALSE
5852	ENSG00000213999	MEF2B	19	p13.11	19145568	19170289	0.728741	0.46616	0.657677	FALSE	FALSE
5853	ENSG00000171056	SOX7	8	p23.1	10723768	10730512	0.728495	0.466311	0.657677	FALSE	FALSE
5854	ENSG00000092200	RPGRIP1	14	q11.2	21287939	21351301	0.727994	0.466617	0.657996	FALSE	FALSE
5855	ENSG00000253729	PRKDC	8	q11.21	47773108	47960183	0.727302	0.467041	0.658481	FALSE	FALSE
5856	ENSG00000147526	TACC1	8	p11.22	38728186	38853028	0.726795	0.467352	0.65878	FALSE	FALSE
5857	ENSG00000092068	SLC7A8	14	q11.2	23125295	23183674	0.726759	0.467374	0.65878	FALSE	FALSE
5858	ENSG00000115942	ORC2	2	q33.1	200908973	200963680	0.72626	0.467679	0.659077	FALSE	FALSE
5859	ENSG00000050820	BCAR1	16	q23.1	75228187	75268053	0.726177	0.46773	0.659077	FALSE	FALSE
5860	ENSG00000123178	SPRYD7	13	q14.2	49912706	49936490	0.726153	0.467745	0.659077	FALSE	FALSE
5861	ENSG00000127445	PIN1	19	p13.2	9835257	9849682	0.726011	0.467832	0.659143	FALSE	FALSE
5862	ENSG00000113384	GOLPH3	5	p13.3	32124704	32174350	0.72555	0.468114	0.659484	FALSE	FALSE
5863	ENSG00000169627	BOLA2B	16	p11.2	30192934	30194306	0.725431	0.468188	0.659531	FALSE	FALSE
5864	ENSG00000104497	SNX16	8	q21.13	81799581	81842866	0.724894	0.468517	0.659828	FALSE	FALSE
5865	ENSG00000110375	UPK2	11	q23.3	118925164	118958559	0.724652	0.468666	0.659921	FALSE	FALSE
5866	ENSG00000072062	PRKACA	19	p13.12	14091688	14118084	0.723589	0.469318	0.660397	FALSE	FALSE
5867	ENSG00000087157	PGS1	17	q25.3	78378640	78425114	0.723577	0.469326	0.660397	FALSE	FALSE
5868	ENSG00000186951	PPARA	22	q13.31	46150521	46243756	0.723252	0.469525	0.660564	FALSE	FALSE
5869	ENSG00000270316	BORCS7-ASMT	10	q24.32	102854272	102901899	0.723057	0.469645	0.660676	FALSE	FALSE
5870	ENSG00000184584	TMEM173	5	q31.2	139475534	139482935	0.722674	0.46988	0.660738	FALSE	FALSE
5871	ENSG00000152291	TGOLN2	2	p11.2	85318020	85328425	0.722657	0.46989	0.660738	FALSE	FALSE
5872	ENSG00000198246	SLC29A3	10	q22.1	71319258	71381423	0.721298	0.470726	0.661687	FALSE	FALSE
5873	ENSG00000168887	C2orf68	2	p11.2	85606654	85612066	0.720919	0.470959	0.661908	FALSE	FALSE
5874	ENSG00000177669	MBOAT4	8	p12	30131824	30144686	0.720845	0.471005	0.661908	FALSE	FALSE
5875	ENSG00000166548	TK2	16	q21	66508003	66552544	0.720522	0.471204	0.662074	FALSE	FALSE
5876	ENSG00000174652	ZNF266	19	p13.2	9412461	9435578	0.719374	0.47191	0.662747	FALSE	FALSE
5877	ENSG00000170011	MYRIP	3	p22.1	39808914	40260321	0.71935	0.471925	0.662747	FALSE	FALSE
5878	ENSG00000143190	POU2F1	1	q24.2	167220829	167427345	0.719267	0.471977	0.662763	FALSE	FALSE
5879	ENSG00000001460	STPG1	1	p36.11	24356999	24416934	0.719201	0.472017	0.662763	FALSE	FALSE
5880	ENSG00000100445	SDR39U1	14	q12	24439766	24442905	0.71892	0.47219	0.662817	FALSE	FALSE
5881	ENSG00000131475	VPS25	17	q21.2	42773436	42779599	0.718548	0.472419	0.662817	FALSE	FALSE
5882	ENSG00000138764	CCNG2	4	q21.1	77157151	77433388	0.718411	0.472504	0.662822	FALSE	FALSE
5883	ENSG00000183401	CCDC159	19	p13.2	11344684	11354944	0.717636	0.472982	0.663323	FALSE	FALSE
5884	ENSG00000134452	FBH1	10	p15.1	5890203	5937594	0.717162	0.473274	0.663566	FALSE	FALSE
5885	ENSG00000204978	ERICH4	19	q13.2	41443158	41444765	0.717157	0.473277	0.663566	FALSE	FALSE
5886	ENSG00000162390	ACOT11	1	p32.3	54542257	54639192	0.717031	0.473355	0.663619	FALSE	FALSE
5887	ENSG00000167778	SPRYD3	12	q13.13	53064316	53079420	0.716563	0.473644	0.663967	FALSE	FALSE
5888	ENSG00000165949	IFI27	14	q32.12	94104836	94116698	0.716051	0.47396	0.664354	FALSE	FALSE
5889	ENSG00000100888	CHD8	14	q11.2	21385194	21456126	0.715968	0.474011	0.664369	FALSE	FALSE
5890	ENSG00000117480	FAAH	1	p33	46394265	46413848	0.715829	0.474097	0.664432	FALSE	FALSE
5891	ENSG00000143570	SLC39A1	1	q21.3	153959099	153968184	0.714766	0.474754	0.665183	FALSE	FALSE
5892	ENSG00000123243	ITIH5	10	p14	7559270	7666998	0.714067	0.475186	0.665617	FALSE	FALSE
5893	ENSG00000074755	ZZEF1	17	p13.2	4004445	4143020	0.713708	0.475408	0.665871	FALSE	FALSE
5894	ENSG00000159176	CSRP1	1	q32.1	201483530	201509456	0.713308	0.475655	0.666104	FALSE	FALSE
5895	ENSG00000186230	ZNF749	19	q13.43	57435329	57445485	0.712434	0.476196	0.666637	FALSE	FALSE
5896	ENSG00000111897	SERINC1	6	q22.31	122443354	122471822	0.712431	0.476198	0.666637	FALSE	FALSE
5897	ENSG00000153790	C7orf31	7	p15.3	25134697	25180356	0.711576	0.476728	0.667143	FALSE	FALSE
5898	ENSG00000133606	MKRN1	7	q34	140453040	140479569	0.711512	0.476767	0.667143	FALSE	FALSE
5899	ENSG00000120690	ELF1	13	q14.11	40932028	41061440	0.711061	0.477046	0.667312	FALSE	FALSE
5900	ENSG00000012504	NR1H4	12	q23.1	100473708	100564413	0.71074	0.477245	0.667419	FALSE	FALSE
5901	ENSG00000237172	B3GNT9	16	q22.1	67148105	67151214	0.710523	0.47738	0.667494	FALSE	FALSE
5902	ENSG00000204237	OXLD1	17	q25.3	81665036	81666635	0.710074	0.477658	0.667657	FALSE	FALSE
5903	ENSG00000153896	ZNF599	19	q13.11	34758076	34773229	0.710072	0.47766	0.667657	FALSE	FALSE
5904	ENSG00000065057	NTHL1	16	p13.3	2039815	2047866	0.70984	0.477803	0.667801	FALSE	FALSE
5905	ENSG00000197893	NRAP	10	q25.3	113588716	113664127	0.709578	0.477966	0.667972	FALSE	FALSE
5906	ENSG00000170465	KRT6C	12	q13.13	52468516	52473785	0.709224	0.478186	0.668222	FALSE	FALSE
5907	ENSG00000198909	MAP3K3	17	q23.3	63622415	63696303	0.708886	0.478395	0.668344	FALSE	FALSE
5908	ENSG00000148942	SLC5A12	11	p14.2	26667019	26723427	0.708176	0.478836	0.668789	FALSE	FALSE
5909	ENSG00000164934	DCAF13	8	q22.3	103414714	103443453	0.707402	0.479317	0.66929	FALSE	FALSE
5910	ENSG00000106976	DNM1	9	q34.11	128191655	128255248	0.706709	0.479747	0.669834	FALSE	FALSE
5911	ENSG00000129116	PALLD	4	q32.3	168497066	168928457	0.705536	0.480477	0.670396	FALSE	FALSE
5912	ENSG00000111305	GSG1	12	p13.1	13083560	13103683	0.704876	0.480887	0.670683	FALSE	FALSE
5913	ENSG00000243477	NAA80	3	p21.31	50296402	50299421	0.704313	0.481238	0.671115	FALSE	FALSE
5914	ENSG00000070985	TRPM5	11	p15.5	2404515	2423045	0.703575	0.481698	0.671528	FALSE	FALSE
5915	ENSG00000163378	EOGT	3	p14.1	68975214	69013961	0.702347	0.482463	0.672252	FALSE	FALSE
5916	ENSG00000111300	NAA25	12	q24.13	112026689	112109022	0.70209	0.482623	0.672418	FALSE	FALSE
5917	ENSG00000136717	BIN1	2	q14.3	127048027	127107355	0.701822	0.48279	0.672529	FALSE	FALSE
5918	ENSG00000197415	VEPH1	3	q25.32	157259742	157533619	0.701766	0.482825	0.672529	FALSE	FALSE
5919	ENSG00000173261	PLAC8L1	5	q32	146084386	146104369	0.701598	0.48293	0.672617	FALSE	FALSE
5920	ENSG00000006282	SPATA20	17	q21.33	50543058	50555852	0.701122	0.483227	0.672917	FALSE	FALSE
5921	ENSG00000171680	PLEKHG5	1	p36.31	6466092	6520061	0.700813	0.48342	0.673128	FALSE	FALSE
5922	ENSG00000154227	CERS3	15	q26.3	100400395	100544995	0.700553	0.483582	0.67324	FALSE	FALSE
5923	ENSG00000142149	HUNK	21	q22.11	31873315	32044633	0.700457	0.483642	0.673266	FALSE	FALSE
5924	ENSG00000116703	PDC	1	q31.1	186443566	186461122	0.700301	0.483739	0.673287	FALSE	FALSE
5925	ENSG00000178028	DMAP1	1	p34.1	44213455	44220681	0.700064	0.483887	0.673429	FALSE	FALSE
5926	ENSG00000166140	ZFYVE19	15	q15.1	40807086	40815084	0.699825	0.484036	0.673429	FALSE	FALSE
5927	ENSG00000132141	CCT6B	17	q12	34927859	34981078	0.699704	0.484112	0.673429	FALSE	FALSE
5928	ENSG00000110104	CCDC86	11	q12.2	60842071	60851081	0.699686	0.484124	0.673429	FALSE	FALSE
5929	ENSG00000166866	MYO1A	12	q13.3	57028517	57051198	0.69949	0.484246	0.673429	FALSE	FALSE
5930	ENSG00000135441	BLOC1S1	12	q13.2	55716037	55720087	0.699478	0.484253	0.673429	FALSE	FALSE
5931	ENSG00000122515	ZMIZ2	7	p13	44748581	44769881	0.69944	0.484277	0.673429	FALSE	FALSE
5932	ENSG00000244694	PTCHD4	6	p12.3	47878028	48068689	0.699229	0.484409	0.673534	FALSE	FALSE
5933	ENSG00000102900	NUP93	16	q13	56730105	56850286	0.699062	0.484513	0.673621	FALSE	FALSE
5934	ENSG00000141579	ZNF750	17	q25.3	82829435	82840578	0.698872	0.484632	0.67369	FALSE	FALSE
5935	ENSG00000137804	NUSAP1	15	q15.1	41332694	41381050	0.698534	0.484843	0.673909	FALSE	FALSE
5936	ENSG00000178015	GPR150	5	q15	95620078	95622142	0.698162	0.485076	0.674061	FALSE	FALSE
5937	ENSG00000148688	RPP30	10	q23.31	90871716	90908553	0.698075	0.48513	0.67408	FALSE	FALSE
5938	ENSG00000126217	MCF2L	13	q34	112894378	113099739	0.697932	0.48522	0.674147	FALSE	FALSE
5939	ENSG00000184497	TMEM255B	13	q34	113759240	113816995	0.697292	0.48562	0.674499	FALSE	FALSE
5940	ENSG00000125998	FAM83C	20	q11.22	35285731	35292401	0.696901	0.485865	0.674586	FALSE	FALSE
5941	ENSG00000188060	RAB42	1	p35.3	28592200	28595443	0.696449	0.486148	0.674865	FALSE	FALSE
5942	ENSG00000138772	ANXA3	4	q21.21	78551519	78610451	0.696355	0.486207	0.674889	FALSE	FALSE
5943	ENSG00000104689	TNFRSF10A	8	p21.3	23190452	23225126	0.695018	0.487044	0.675711	FALSE	FALSE
5944	ENSG00000136859	ANGPTL2	9	q33.3	127087332	127122883	0.694892	0.487123	0.675757	FALSE	FALSE
5945	ENSG00000182557	SPNS3	17	p13.2	4433688	4488208	0.694824	0.487165	0.675757	FALSE	FALSE
5946	ENSG00000147724	FAM135B	8	q24.23	138130023	138496822	0.694736	0.487221	0.675757	FALSE	FALSE
5947	ENSG00000157601	MX1	21	q22.3	41420304	41459214	0.694512	0.487361	0.675757	FALSE	FALSE
5948	ENSG00000166507	NDST2	10	q22.2	73801911	73811798	0.694356	0.487459	0.675827	FALSE	FALSE
5949	ENSG00000179833	SERTAD2	2	p14	64631621	64751005	0.694156	0.487584	0.675944	FALSE	FALSE
5950	ENSG00000268361	L34079.1	19	q13.31	43554692	43593036	0.693769	0.487827	0.676208	FALSE	FALSE
5951	ENSG00000167792	NDUFV1	11	q13.2	67605653	67612554	0.693707	0.487866	0.676208	FALSE	FALSE
5952	ENSG00000152208	GRID2	4	q22.1	92303622	93810157	0.693655	0.487898	0.676208	FALSE	FALSE
5953	ENSG00000257093	KIAA1147	7	q34	141656728	141702153	0.693483	0.488007	0.676301	FALSE	FALSE
5954	ENSG00000126091	ST3GAL3	1	p34.1	43705824	43931165	0.693296	0.488124	0.676406	FALSE	FALSE
5955	ENSG00000171608	PIK3CD	1	p36.22	9651732	9729114	0.692655	0.488526	0.676735	FALSE	FALSE
5956	ENSG00000172006	ZNF554	19	p13.3	2819874	2835773	0.692139	0.48885	0.676955	FALSE	FALSE
5957	ENSG00000214753	HNRNPUL2	11	q12.3	62712630	62727472	0.691878	0.489014	0.677067	FALSE	FALSE
5958	ENSG00000183580	FBXL7	5	p15.1	15500196	15939795	0.691236	0.489417	0.677352	FALSE	FALSE
5959	ENSG00000197859	ADAMTSL2	9	q34.2	133532164	133575519	0.690946	0.4896	0.677421	FALSE	FALSE
5960	ENSG00000150636	CCDC102B	18	q22.1	68715209	69055189	0.690659	0.48978	0.677509	FALSE	FALSE
5961	ENSG00000268279	AC090004.1	3	p25.1	14135217	14148252	0.690607	0.489813	0.677509	FALSE	FALSE
5962	ENSG00000068654	POLR1A	2	p11.2	86020216	86106155	0.690347	0.489976	0.677599	FALSE	FALSE
5963	ENSG00000198734	F5	1	q24.2	169514166	169586588	0.690194	0.490072	0.677644	FALSE	FALSE
5964	ENSG00000148308	GTF3C5	9	q34.13	133030675	133058503	0.689434	0.49055	0.67817	FALSE	FALSE
5965	ENSG00000148606	POLR3A	10	q22.3	77969251	78029545	0.689427	0.490554	0.67817	FALSE	FALSE
5966	ENSG00000164879	CA3	8	q21.2	85373436	85449040	0.689237	0.490674	0.678222	FALSE	FALSE
5967	ENSG00000197226	TBC1D9B	5	q35.3	179862066	179907859	0.689121	0.490747	0.678265	FALSE	FALSE
5968	ENSG00000103150	MLYCD	16	q23.3	83899126	83927026	0.689024	0.490808	0.678268	FALSE	FALSE
5969	ENSG00000167799	NUDT8	11	q13.2	67627938	67629930	0.688715	0.491002	0.678278	FALSE	FALSE
5970	ENSG00000122882	ECD	10	q22.2	73130155	73169055	0.688575	0.491091	0.678341	FALSE	FALSE
5971	ENSG00000175711	B3GNTL1	17	q25.3	82942155	83051810	0.68768	0.491654	0.678722	FALSE	FALSE
5972	ENSG00000137133	HINT2	9	p13.3	35812960	35815354	0.687676	0.491657	0.678722	FALSE	FALSE
5973	ENSG00000213551	DNAJC9	10	q22.2	73183362	73248862	0.687434	0.491809	0.678876	FALSE	FALSE
5974	ENSG00000110046	ATG2A	11	q13.1	64894546	64917248	0.687284	0.491904	0.678928	FALSE	FALSE
5975	ENSG00000205581	HMGN1	21	q22.2	39342315	39349647	0.68713	0.492001	0.678928	FALSE	FALSE
5976	ENSG00000197982	C1orf122	1	p34.3	37806979	37809454	0.687111	0.492013	0.678928	FALSE	FALSE
5977	ENSG00000146802	TMEM168	7	q31.1	112762382	112790592	0.686775	0.492225	0.679088	FALSE	FALSE
5978	ENSG00000135624	CCT7	2	p13.2	73233420	73253021	0.68673	0.492253	0.679088	FALSE	FALSE
5979	ENSG00000141642	ELAC1	18	q21.2	50967991	50988121	0.686234	0.492566	0.679405	FALSE	FALSE
5980	ENSG00000267281	AC023509.3	12	q13.13	53506688	53625979	0.685683	0.492913	0.679754	FALSE	FALSE
5981	ENSG00000165732	DDX21	10	q22.1	68956128	68985073	0.685667	0.492923	0.679754	FALSE	FALSE
5982	ENSG00000108588	CCDC47	17	q23.3	63745250	63776351	0.685598	0.492967	0.679754	FALSE	FALSE
5983	ENSG00000188803	SHISA6	17	p12	11241263	11564063	0.685571	0.492984	0.679754	FALSE	FALSE
5984	ENSG00000171723	GPHN	14	q23.3	66507407	67181803	0.685423	0.493077	0.679768	FALSE	FALSE
5985	ENSG00000092964	DPYSL2	8	p21.2	26514022	26658178	0.685193	0.493222	0.679854	FALSE	FALSE
5986	ENSG00000271741	AC114490.2	1	p34.3	34981533	35031741	0.684823	0.493455	0.680061	FALSE	FALSE
5987	ENSG00000144834	TAGLN3	3	q13.2	111998664	112013887	0.684554	0.493626	0.680238	FALSE	FALSE
5988	ENSG00000257046	AC011604.2	12	p12.2	20815674	21090245	0.684427	0.493705	0.680291	FALSE	FALSE
5989	ENSG00000103647	CORO2B	15	q23	68578969	68727806	0.684311	0.493779	0.680335	FALSE	FALSE
5990	ENSG00000100596	SPTLC2	14	q24.3	77505997	77616773	0.683394	0.494358	0.680977	FALSE	FALSE
5991	ENSG00000264545	AL359922.1	9	p21.3	21802636	22032986	0.68302	0.494594	0.681115	FALSE	FALSE
5992	ENSG00000166148	AVPR1A	12	q14.2	63142759	63150942	0.682827	0.494716	0.681208	FALSE	FALSE
5993	ENSG00000161940	BCL6B	17	p13.1	7023020	7030290	0.682731	0.494777	0.681208	FALSE	FALSE
5994	ENSG00000164106	SCRG1	4	q34.1	173384701	173406380	0.682716	0.494786	0.681208	FALSE	FALSE
5995	ENSG00000213799	ZNF845	19	q13.42	53333746	53356906	0.682581	0.494872	0.681208	FALSE	FALSE
5996	ENSG00000108375	RNF43	17	q22	58352500	58417595	0.68252	0.49491	0.681208	FALSE	FALSE
5997	ENSG00000153093	ACOXL	2	q13	110732573	111118222	0.681944	0.495275	0.681537	FALSE	FALSE
5998	ENSG00000148341	SH3GLB2	9	q34.11	129007036	129028303	0.680207	0.496374	0.682763	FALSE	FALSE
5999	ENSG00000176422	SPRYD4	12	q13.3	56468567	56479707	0.679834	0.49661	0.682819	FALSE	FALSE
6000	ENSG00000269179	AC011452.1	19	q13.33	49909501	49958391	0.679815	0.496622	0.682819	FALSE	FALSE
6001	ENSG00000203778	FAM229B	6	q21	112087599	112102790	0.679414	0.496875	0.68311	FALSE	FALSE
6002	ENSG00000135622	SEMA4F	2	p13.1	74654228	74683853	0.678906	0.497197	0.683495	FALSE	FALSE
6003	ENSG00000159640	ACE	17	q23.3	63477061	63498380	0.6782	0.497645	0.683824	FALSE	FALSE
6004	ENSG00000204889	KRT40	17	q21.2	40977716	40987135	0.677798	0.4979	0.684117	FALSE	FALSE
6005	ENSG00000165304	MELK	9	p13.2	36572862	36677683	0.677675	0.497978	0.684136	FALSE	FALSE
6006	ENSG00000172775	FAM192A	16	q13	57152466	57186116	0.67719	0.498285	0.684377	FALSE	FALSE
6007	ENSG00000162951	LRRTM1	2	p12	80288351	80304749	0.677171	0.498297	0.684377	FALSE	FALSE
6008	ENSG00000174307	PHLDA3	1	q32.1	201464383	201469237	0.677098	0.498344	0.684383	FALSE	FALSE
6009	ENSG00000159618	ADGRG5	16	q21	57542421	57591681	0.676658	0.498623	0.684595	FALSE	FALSE
6010	ENSG00000064932	SBNO2	19	p13.3	1107636	1174283	0.676224	0.498899	0.684916	FALSE	FALSE
6011	ENSG00000131471	AOC3	17	q21.31	42851184	42858130	0.675737	0.499208	0.685168	FALSE	FALSE
6012	ENSG00000170876	TMEM43	3	p25.1	14124940	14143679	0.674879	0.499752	0.685657	FALSE	FALSE
6013	ENSG00000197956	S100A6	1	q21.3	153534599	153536244	0.67476	0.499828	0.685657	FALSE	FALSE
6014	ENSG00000166959	MS4A8	11	q12.2	60699574	60715811	0.674527	0.499977	0.685657	FALSE	FALSE
6015	ENSG00000118137	APOA1	11	q23.3	116835751	116837950	0.674472	0.500011	0.685657	FALSE	FALSE
6016	ENSG00000196152	ZNF79	9	q33.3	127424374	127445372	0.674369	0.500077	0.685657	FALSE	FALSE
6017	ENSG00000186326	RGS9BP	19	q13.11	32675407	32678300	0.674325	0.500105	0.685657	FALSE	FALSE
6018	ENSG00000165996	HACD1	10	p12.33	17589032	17617377	0.674158	0.500211	0.685742	FALSE	FALSE
6019	ENSG00000166341	DCHS1	11	p15.4	6621323	6655854	0.674032	0.500291	0.685778	FALSE	FALSE
6020	ENSG00000120709	FAM53C	5	q31.2	138331935	138349729	0.673986	0.50032	0.685778	FALSE	FALSE
6021	ENSG00000130363	RSPH3	6	q25.3	158972871	159000187	0.673837	0.500415	0.68585	FALSE	FALSE
6022	ENSG00000002016	RAD52	12	p13.33	912077	990053	0.673639	0.500541	0.685965	FALSE	FALSE
6023	ENSG00000151491	EPS8	12	p12.3	15620158	15882329	0.672549	0.501234	0.686571	FALSE	FALSE
6024	ENSG00000058335	RASGRF1	15	q25.1	78959947	79090773	0.672385	0.501339	0.68662	FALSE	FALSE
6025	ENSG00000142089	IFITM3	11	p15.5	319669	327537	0.672296	0.501395	0.68662	FALSE	FALSE
6026	ENSG00000164761	TNFRSF11B	8	q24.12	118923557	118952200	0.671958	0.501611	0.6868	FALSE	FALSE
6027	ENSG00000130208	APOC1	19	q13.32	44914247	44919349	0.671177	0.502108	0.687251	FALSE	FALSE
6028	ENSG00000055950	MRPL43	10	q24.31	100969458	100987515	0.670738	0.502388	0.68752	FALSE	FALSE
6029	ENSG00000154153	RETREG1	5	p15.1	16473038	16617058	0.670651	0.502443	0.68752	FALSE	FALSE
6030	ENSG00000144713	RPL32	3	p25.2	12834485	12841588	0.669583	0.503123	0.688137	FALSE	FALSE
6031	ENSG00000156990	RPUSD3	3	p25.3	9837849	9844602	0.669389	0.503247	0.688237	FALSE	FALSE
6032	ENSG00000144029	MRPS5	2	q11.1	95087207	95149434	0.669055	0.50346	0.6883	FALSE	FALSE
6033	ENSG00000166886	NAB2	12	q13.3	57088894	57095476	0.669026	0.503479	0.6883	FALSE	FALSE
6034	ENSG00000103415	HMOX2	16	p13.3	4474690	4510347	0.668944	0.503531	0.6883	FALSE	FALSE
6035	ENSG00000160190	SLC37A1	21	q22.3	42496008	42581440	0.668922	0.503545	0.6883	FALSE	FALSE
6036	ENSG00000116288	PARK7	1	p36.23	7954291	7985505	0.668396	0.503881	0.68853	FALSE	FALSE
6037	ENSG00000157423	HYDIN	16	q22.2	70807378	71230722	0.668296	0.503945	0.68856	FALSE	FALSE
6038	ENSG00000170477	KRT4	12	q13.13	52806549	52814551	0.668061	0.504094	0.688649	FALSE	FALSE
6039	ENSG00000099958	DERL3	22	q11.23	23834503	23839128	0.667914	0.504189	0.688721	FALSE	FALSE
6040	ENSG00000187720	THSD4	15	q23	71096952	71783383	0.667396	0.504519	0.689058	FALSE	FALSE
6041	ENSG00000111432	FZD10	12	q24.33	130162459	130165740	0.666621	0.505014	0.689619	FALSE	FALSE
6042	ENSG00000160472	TMEM190	19	q13.42	55376836	55378244	0.666139	0.505323	0.689877	FALSE	FALSE
6043	ENSG00000249751	ECSCR	5	q31.2	139448556	139462743	0.666092	0.505352	0.689877	FALSE	FALSE
6044	ENSG00000268750	AC010522.1	19	q13.43	57819719	57858941	0.666002	0.50541	0.689877	FALSE	FALSE
6045	ENSG00000255245	FXYD6-FXYD2	11	q23.3	117820163	117876667	0.665876	0.50549	0.689877	FALSE	FALSE
6046	ENSG00000023839	ABCC2	10	q24.2	99782640	99852594	0.665812	0.505531	0.689877	FALSE	FALSE
6047	ENSG00000134717	BTF3L4	1	p32.3	52056125	52090716	0.665688	0.505611	0.689877	FALSE	FALSE
6048	ENSG00000140254	DUOXA1	15	q21.1	45117367	45129938	0.665548	0.5057	0.689877	FALSE	FALSE
6049	ENSG00000184999	SLC22A10	11	q12.3	63137867	63369718	0.665539	0.505706	0.689877	FALSE	FALSE
6050	ENSG00000181856	SLC2A4	17	p13.1	7281667	7288257	0.665471	0.505749	0.689877	FALSE	FALSE
6051	ENSG00000174839	DENND6A	3	p14.3	57625457	57693089	0.66547	0.50575	0.689877	FALSE	FALSE
6052	ENSG00000107719	PALD1	10	q22.1	70478821	70568449	0.665153	0.505953	0.69004	FALSE	FALSE
6053	ENSG00000137942	FNBP1L	1	p22.1	93448131	93554661	0.665152	0.505954	0.69004	FALSE	FALSE
6054	ENSG00000127074	RGS13	1	q31.2	192636138	192660306	0.664737	0.506219	0.690344	FALSE	FALSE
6055	ENSG00000120458	MSANTD2	11	q24.2	124766498	124800673	0.664013	0.506682	0.690918	FALSE	FALSE
6056	ENSG00000178597	PSAPL1	4	p16.1	7430294	7434973	0.66384	0.506793	0.691012	FALSE	FALSE
6057	ENSG00000065882	TBC1D1	4	p14	37891087	38139175	0.66333	0.50712	0.691263	FALSE	FALSE
6058	ENSG00000174851	YIF1A	11	q13.2	66284580	66289170	0.66251	0.507645	0.691829	FALSE	FALSE
6059	ENSG00000129455	KLK8	19	q13.41	50996007	51002711	0.661511	0.508285	0.692529	FALSE	FALSE
6060	ENSG00000152611	CAPSL	5	p13.2	35904295	35938779	0.661164	0.508507	0.692739	FALSE	FALSE
6061	ENSG00000149742	SLC22A9	11	q12.3	63369789	63410294	0.66089	0.508683	0.692898	FALSE	FALSE
6062	ENSG00000149091	DGKZ	11	p11.2	46332905	46380554	0.660524	0.508918	0.693131	FALSE	FALSE
6063	ENSG00000106366	SERPINE1	7	q22.1	101127089	101139266	0.660492	0.508938	0.693131	FALSE	FALSE
6064	ENSG00000087250	MT3	16	q13	56589074	56591088	0.659943	0.509291	0.693496	FALSE	FALSE
6065	ENSG00000236320	SLFN14	17	q12	35548125	35558098	0.658564	0.510176	0.694274	FALSE	FALSE
6066	ENSG00000007202	KIAA0100	17	q11.2	28614440	28645454	0.658525	0.510201	0.694274	FALSE	FALSE
6067	ENSG00000164265	SCGB3A2	5	q32	147870682	147882191	0.658093	0.510479	0.694294	FALSE	FALSE
6068	ENSG00000187775	DNAH17	17	q25.3	78423697	78577394	0.658041	0.510511	0.694294	FALSE	FALSE
6069	ENSG00000170476	MZB1	5	q31.2	139387480	139390081	0.657318	0.510976	0.694781	FALSE	FALSE
6070	ENSG00000170370	EMX2	10	q26.11	117542444	117549546	0.657174	0.511069	0.694822	FALSE	FALSE
6071	ENSG00000105662	CRTC1	19	p13.11	18683677	18782333	0.657027	0.511163	0.694893	FALSE	FALSE
6072	ENSG00000181617	FDCSP	4	q13.3	70226071	70235252	0.656502	0.511501	0.695158	FALSE	FALSE
6073	ENSG00000072682	P4HA2	5	q31.1	132191838	132295315	0.656262	0.511656	0.695158	FALSE	FALSE
6074	ENSG00000119669	IRF2BPL	14	q24.3	77024543	77028699	0.656168	0.511716	0.695158	FALSE	FALSE
6075	ENSG00000175482	POLD4	11	q13.2	67350777	67356972	0.655666	0.512039	0.695351	FALSE	FALSE
6076	ENSG00000092010	PSME1	14	q12	24136158	24138967	0.6555	0.512146	0.695421	FALSE	FALSE
6077	ENSG00000148795	CYP17A1	10	q24.32	102830531	102837533	0.655092	0.512409	0.695679	FALSE	FALSE
6078	ENSG00000166947	EPB42	15	q15.2	43197227	43221125	0.655074	0.51242	0.695679	FALSE	FALSE
6079	ENSG00000003393	ALS2	2	q33.1	201700554	201781189	0.654645	0.512696	0.695978	FALSE	FALSE
6080	ENSG00000260170	AC090527.2	15	q21.1	45587351	45676314	0.6546	0.512726	0.695978	FALSE	FALSE
6081	ENSG00000146352	CLVS2	6	q22.31	122995971	123072927	0.653906	0.513173	0.69647	FALSE	FALSE
6082	ENSG00000143878	RHOB	2	p24.1	20447074	20449445	0.653825	0.513224	0.696482	FALSE	FALSE
6083	ENSG00000130340	SNX9	6	q25.3	157700387	157945077	0.653617	0.513359	0.696597	FALSE	FALSE
6084	ENSG00000187010	RHD	1	p36.11	25272393	25330445	0.6533	0.513563	0.696597	FALSE	FALSE
6085	ENSG00000124102	PI3	20	q13.12	45174876	45176544	0.653119	0.51368	0.696697	FALSE	FALSE
6086	ENSG00000143761	ARF1	1	q42.13	228082660	228099212	0.652794	0.513889	0.696808	FALSE	FALSE
6087	ENSG00000196267	ZNF836	19	q13.41	52153864	52171643	0.652654	0.513979	0.696825	FALSE	FALSE
6088	ENSG00000167701	GPT	8	q24.3	144502973	144507174	0.652643	0.513986	0.696825	FALSE	FALSE
6089	ENSG00000164053	ATRIP	3	p21.31	48446710	48467645	0.651997	0.514403	0.697217	FALSE	FALSE
6090	ENSG00000108349	CASC3	17	q21.1	40140318	40172183	0.65185	0.514498	0.697231	FALSE	FALSE
6091	ENSG00000174177	CTU2	16	q24.3	88706463	88715386	0.651509	0.514718	0.697346	FALSE	FALSE
6092	ENSG00000183978	COA3	17	q21.2	42795147	42798704	0.651389	0.514796	0.697346	FALSE	FALSE
6093	ENSG00000082701	GSK3B	3	q13.33	119821323	120094417	0.651032	0.515026	0.697543	FALSE	FALSE
6094	ENSG00000156689	GLYATL2	11	q12.1	58834065	58904215	0.650686	0.515249	0.697674	FALSE	FALSE
6095	ENSG00000213699	SLC35F6	2	p23.3	26764284	26781231	0.650587	0.515313	0.697674	FALSE	FALSE
6096	ENSG00000139973	SYT16	14	q23.2	61811974	62112550	0.649764	0.515845	0.698103	FALSE	FALSE
6097	ENSG00000117385	P3H1	1	p34.2	42746335	42767084	0.649642	0.515923	0.698124	FALSE	FALSE
6098	ENSG00000170855	TRIAP1	12	q24.31	120443961	120446412	0.648985	0.516348	0.698583	FALSE	FALSE
6099	ENSG00000099139	PCSK5	9	q21.13	75890644	76362339	0.648821	0.516454	0.698669	FALSE	FALSE
6100	ENSG00000240247	DEFA1B	8	p23.1	6996766	6999195	0.648384	0.516737	0.698765	FALSE	FALSE
6101	ENSG00000121413	ZSCAN18	19	q13.43	58083838	58118427	0.648216	0.516845	0.698852	FALSE	FALSE
6102	ENSG00000135486	HNRNPA1	12	q13.13	54280193	54287088	0.647655	0.517208	0.699071	FALSE	FALSE
6103	ENSG00000138336	TET1	10	q21.3	68560656	68694482	0.647359	0.5174	0.699071	FALSE	FALSE
6104	ENSG00000214338	SOGA3	6	q22.33	127472794	127519191	0.647308	0.517432	0.699071	FALSE	FALSE
6105	ENSG00000256771	ZNF253	19	p13.11	19865886	19894674	0.646706	0.517822	0.699497	FALSE	FALSE
6106	ENSG00000125734	GPR108	19	p13.3	6729914	6737603	0.646478	0.51797	0.699567	FALSE	FALSE
6107	ENSG00000104325	DECR1	8	q21.3	90001405	90052092	0.645882	0.518356	0.699914	FALSE	FALSE
6108	ENSG00000144045	DQX1	2	p13.1	74518131	74526336	0.645755	0.518438	0.699943	FALSE	FALSE
6109	ENSG00000128408	RIBC2	22	q13.31	45413691	45432496	0.645485	0.518613	0.700031	FALSE	FALSE
6110	ENSG00000154027	AK5	1	p31.1	77282051	77559969	0.645385	0.518678	0.700062	FALSE	FALSE
6111	ENSG00000198728	LDB1	10	q24.32	102107560	102120453	0.645235	0.518775	0.700135	FALSE	FALSE
6112	ENSG00000119725	ZNF410	14	q24.3	73886617	73932511	0.64497	0.518947	0.700309	FALSE	FALSE
6113	ENSG00000060558	GNA15	19	p13.3	3136193	3163769	0.644524	0.519236	0.700642	FALSE	FALSE
6114	ENSG00000169692	AGPAT2	9	q34.3	136673143	136687423	0.644427	0.519299	0.700669	FALSE	FALSE
6115	ENSG00000154642	C21orf91	21	q21.1	17788967	17819386	0.643439	0.519939	0.701418	FALSE	FALSE
6116	ENSG00000177994	C2orf73	2	p16.2	54330034	54383742	0.642968	0.520245	0.701661	FALSE	FALSE
6117	ENSG00000120068	HOXB8	17	q21.32	48611377	48614939	0.642707	0.520414	0.701712	FALSE	FALSE
6118	ENSG00000082293	COL19A1	6	q13	69866571	70209976	0.642494	0.520552	0.701783	FALSE	FALSE
6119	ENSG00000108932	SLC16A6	17	q24.2	68267026	68291267	0.641935	0.520915	0.702063	FALSE	FALSE
6120	ENSG00000176658	MYO1D	17	q11.2	32492522	32877177	0.641916	0.520928	0.702063	FALSE	FALSE
6121	ENSG00000149557	FEZ1	11	q24.2	125442881	125592568	0.641898	0.520939	0.702063	FALSE	FALSE
6122	ENSG00000185479	KRT6B	12	q13.13	52446651	52452126	0.641211	0.521385	0.702329	FALSE	FALSE
6123	ENSG00000112406	HECA	6	q24.1	139135112	139180802	0.641115	0.521448	0.702337	FALSE	FALSE
6124	ENSG00000158113	LRRC43	12	q24.31	122167738	122203471	0.64107	0.521477	0.702337	FALSE	FALSE
6125	ENSG00000123388	HOXC11	12	q13.13	53973126	53977643	0.64063	0.521763	0.702665	FALSE	FALSE
6126	ENSG00000184347	SLIT3	5	q35.1	168661733	169301129	0.640118	0.522096	0.702998	FALSE	FALSE
6127	ENSG00000184445	KNTC1	12	q24.31	122527246	122626396	0.639785	0.522312	0.703173	FALSE	FALSE
6128	ENSG00000184557	SOCS3	17	q25.3	78356778	78360077	0.63944	0.522537	0.70336	FALSE	FALSE
6129	ENSG00000178974	FBXO34	14	q22.3	55271303	55361918	0.63893	0.522869	0.703749	FALSE	FALSE
6130	ENSG00000197140	ADAM32	8	p11.22	39106990	39284911	0.638368	0.523234	0.704076	FALSE	FALSE
6131	ENSG00000077157	PPP1R12B	1	q32.1	202348699	202592706	0.638242	0.523316	0.704076	FALSE	FALSE
6132	ENSG00000107872	FBXL15	10	q24.32	102419189	102423136	0.638227	0.523326	0.704076	FALSE	FALSE
6133	ENSG00000198752	CDC42BPB	14	q32.32	102932379	103057462	0.637943	0.523511	0.704172	FALSE	FALSE
6134	ENSG00000049618	ARID1B	6	q25.3	156776020	157210779	0.637898	0.52354	0.704172	FALSE	FALSE
6135	ENSG00000149262	INTS4	11	q14.1	77878720	77994678	0.637714	0.52366	0.704237	FALSE	FALSE
6136	ENSG00000147475	ERLIN2	8	p11.23	37736601	37759101	0.636217	0.524635	0.705186	FALSE	FALSE
6137	ENSG00000167333	TRIM68	11	p15.4	4598672	4608259	0.635944	0.524813	0.705267	FALSE	FALSE
6138	ENSG00000105426	PTPRS	19	p13.3	5158495	5340803	0.635587	0.525046	0.705522	FALSE	FALSE
6139	ENSG00000187097	ENTPD5	14	q24.3	73958010	74019399	0.635513	0.525094	0.705529	FALSE	FALSE
6140	ENSG00000065665	SEC61A2	10	p14	12129637	12169961	0.63527	0.525253	0.705669	FALSE	FALSE
6141	ENSG00000170776	AKAP13	15	q25.3	85380571	85749358	0.63521	0.525291	0.705669	FALSE	FALSE
6142	ENSG00000069345	DNAJA2	16	q11.2	46955362	46973788	0.63477	0.525578	0.705949	FALSE	FALSE
6143	ENSG00000166347	CYB5A	18	q22.3	74250847	74292016	0.634401	0.525819	0.706132	FALSE	FALSE
6144	ENSG00000019144	PHLDB1	11	q23.3	118606440	118658038	0.634118	0.526004	0.706189	FALSE	FALSE
6145	ENSG00000135312	HTR1B	6	q14.1	77461753	77463773	0.633733	0.526255	0.706327	FALSE	FALSE
6146	ENSG00000127152	BCL11B	14	q32.2	99169287	99271524	0.633633	0.526321	0.706327	FALSE	FALSE
6147	ENSG00000171227	TMEM37	2	q14.2	119429901	119438520	0.633613	0.526334	0.706327	FALSE	FALSE
6148	ENSG00000254093	PINX1	8	p23.1	10764963	10839884	0.633406	0.526468	0.70645	FALSE	FALSE
6149	ENSG00000187608	ISG15	1	p36.33	1001138	1014540	0.632916	0.526788	0.706764	FALSE	FALSE
6150	ENSG00000158161	EYA3	1	p35.3	27970344	28088696	0.632273	0.527208	0.70727	FALSE	FALSE
6151	ENSG00000244734	HBB	11	p15.4	5225464	5229395	0.632066	0.527344	0.707336	FALSE	FALSE
6152	ENSG00000004478	FKBP4	12	p13.33	2794953	2805423	0.631427	0.527761	0.707606	FALSE	FALSE
6153	ENSG00000044115	CTNNA1	5	q31.2	138610967	138935034	0.631085	0.527985	0.707761	FALSE	FALSE
6154	ENSG00000118046	STK11	19	p13.3	1177558	1228435	0.631012	0.528033	0.707761	FALSE	FALSE
6155	ENSG00000104765	BNIP3L	8	p21.2	26382898	26505636	0.630503	0.528365	0.707953	FALSE	FALSE
6156	ENSG00000171720	HDAC3	5	q31.3	141620876	141636870	0.630349	0.528466	0.708031	FALSE	FALSE
6157	ENSG00000269741	AC011473.4	19	q13.41	50996018	51009581	0.630135	0.528606	0.708103	FALSE	FALSE
6158	ENSG00000167034	NKX3-1	8	p21.2	23678693	23682927	0.630013	0.528686	0.708152	FALSE	FALSE
6159	ENSG00000197223	C1D	2	p14	68041130	68110948	0.629638	0.528931	0.708254	FALSE	FALSE
6160	ENSG00000172936	MYD88	3	p22.2	38138478	38143022	0.628996	0.529352	0.708696	FALSE	FALSE
6161	ENSG00000205929	C21orf62	21	q22.11	32793564	32813743	0.628874	0.529431	0.708745	FALSE	FALSE
6162	ENSG00000174502	SLC26A9	1	q32.1	205913048	205943460	0.628464	0.5297	0.708816	FALSE	FALSE
6163	ENSG00000212122	TSSK1B	5	q22.2	113432554	113435031	0.628295	0.529811	0.708886	FALSE	FALSE
6164	ENSG00000185306	C12orf56	12	q14.2	64264762	64391192	0.627806	0.530131	0.709161	FALSE	FALSE
6165	ENSG00000131143	COX4I1	16	q24.1	85798633	85807044	0.627542	0.530304	0.709335	FALSE	FALSE
6166	ENSG00000111664	GNB3	12	p13.31	6839954	6847393	0.627087	0.530603	0.709493	FALSE	FALSE
6167	ENSG00000144802	NFKBIZ	3	q12.3	101827991	101861022	0.627083	0.530605	0.709493	FALSE	FALSE
6168	ENSG00000132334	PTPRE	10	q26.2	127907061	128085855	0.626656	0.530885	0.709648	FALSE	FALSE
6169	ENSG00000130255	RPL36	19	p13.3	5674947	5691876	0.626116	0.531239	0.710064	FALSE	FALSE
6170	ENSG00000255112	CHMP1B	18	p11.21	11851396	11854449	0.625932	0.531359	0.710166	FALSE	FALSE
6171	ENSG00000137975	CLCA2	1	p22.3	86424086	86456558	0.625673	0.531529	0.710278	FALSE	FALSE
6172	ENSG00000158545	ZC3H18	16	q24.2	88570381	88631966	0.625311	0.531767	0.710539	FALSE	FALSE
6173	ENSG00000082269	FAM135A	6	q13	70412941	70561174	0.625117	0.531894	0.710593	FALSE	FALSE
6174	ENSG00000139219	COL2A1	12	q13.11	47972965	48004554	0.62495	0.532004	0.710681	FALSE	FALSE
6175	ENSG00000133703	KRAS	12	p12.1	25204789	25250936	0.624173	0.532514	0.711131	FALSE	FALSE
6176	ENSG00000175354	PTPN2	18	p11.21	12785478	12929643	0.623678	0.532839	0.711334	FALSE	FALSE
6177	ENSG00000213214	ARHGEF35	7	q35	144186083	144195655	0.623516	0.532945	0.711336	FALSE	FALSE
6178	ENSG00000177551	NHLH2	1	p13.1	115836377	115843917	0.623488	0.532964	0.711336	FALSE	FALSE
6179	ENSG00000169255	B3GALNT1	3	q26.1	161083883	161105384	0.623477	0.532971	0.711336	FALSE	FALSE
6180	ENSG00000176101	SSNA1	9	q34.3	137188647	137190370	0.623267	0.533109	0.711462	FALSE	FALSE
6181	ENSG00000250479	CHCHD10	22	q11.23	23765834	23768443	0.622825	0.533399	0.711676	FALSE	FALSE
6182	ENSG00000108759	KRT32	17	q21.2	41459811	41467429	0.622407	0.533674	0.711961	FALSE	FALSE
6183	ENSG00000099365	STX1B	16	p11.2	30989256	31010661	0.622238	0.533785	0.712017	FALSE	FALSE
6184	ENSG00000119402	FBXW2	9	q33.2	120751978	120793412	0.622088	0.533884	0.712081	FALSE	FALSE
6185	ENSG00000121774	KHDRBS1	1	p35.2	32013829	32060850	0.621651	0.534171	0.712322	FALSE	FALSE
6186	ENSG00000131126	TEX101	19	q13.31	43401496	43418597	0.621627	0.534187	0.712322	FALSE	FALSE
6187	ENSG00000160691	SHC1	1	q21.3	154962298	154974395	0.621474	0.534287	0.71234	FALSE	FALSE
6188	ENSG00000164091	WDR82	3	p21.2	52254421	52288020	0.621398	0.534337	0.712349	FALSE	FALSE
6189	ENSG00000170364	SETMAR	3	p26.1	4303304	4317567	0.621011	0.534593	0.71258	FALSE	FALSE
6190	ENSG00000160200	CBS	21	q22.3	43053191	43076943	0.620766	0.534754	0.71273	FALSE	FALSE
6191	ENSG00000196323	ZBTB44	11	q24.3	130226677	130314908	0.619918	0.535312	0.713068	FALSE	FALSE
6192	ENSG00000130772	MED18	1	p35.3	28329002	28335967	0.619706	0.535451	0.713138	FALSE	FALSE
6193	ENSG00000135540	NHSL1	6	q24.1	138422043	138692571	0.619105	0.535847	0.713549	FALSE	FALSE
6194	ENSG00000054938	CHRDL2	11	q13.4	74696429	74731385	0.619005	0.535913	0.713579	FALSE	FALSE
6195	ENSG00000142867	BCL10	1	p22.3	85265776	85276904	0.618557	0.536208	0.713914	FALSE	FALSE
6196	ENSG00000158445	KCNB1	20	q13.13	49293394	49484297	0.618445	0.536282	0.713955	FALSE	FALSE
6197	ENSG00000170426	SDR9C7	12	q13.3	56923154	56934405	0.618252	0.536409	0.714066	FALSE	FALSE
6198	ENSG00000170191	NANP	20	p11.21	25612935	25624175	0.618063	0.536534	0.714106	FALSE	FALSE
6199	ENSG00000214756	CSKMT	11	q12.3	62665309	62668496	0.618009	0.53657	0.714106	FALSE	FALSE
6200	ENSG00000119185	ITGB1BP1	2	p25.1	9403475	9423547	0.617335	0.537014	0.714581	FALSE	FALSE
6201	ENSG00000110200	ANAPC15	11	q13.4	72106378	72112780	0.617238	0.537078	0.714599	FALSE	FALSE
6202	ENSG00000114948	ADAM23	2	q33.3	206443539	206621130	0.616972	0.537253	0.714668	FALSE	FALSE
6203	ENSG00000267477	AC008481.3	19	p13.2	11466240	11505698	0.615556	0.538188	0.715331	FALSE	FALSE
6204	ENSG00000162409	PRKAA2	1	p32.2	56645322	56715335	0.615284	0.538367	0.715512	FALSE	FALSE
6205	ENSG00000134905	CARS2	13	q34	110641412	110713603	0.614976	0.538571	0.715622	FALSE	FALSE
6206	ENSG00000167754	KLK5	19	q13.41	50943303	50953093	0.614867	0.538643	0.715646	FALSE	FALSE
6207	ENSG00000216921	AC131097.2	2	q37.3	241893985	241902551	0.614731	0.538732	0.715707	FALSE	FALSE
6208	ENSG00000178395	CCDC185	1	q41	223393417	223395470	0.614291	0.539023	0.715919	FALSE	FALSE
6209	ENSG00000142166	IFNAR1	21	q22.11	33324477	33359862	0.613775	0.539364	0.716087	FALSE	FALSE
6210	ENSG00000174038	C9orf131	9	p13.3	35041095	35045991	0.613315	0.539668	0.716428	FALSE	FALSE
6211	ENSG00000085382	HACE1	6	q16.3	104728093	104859919	0.612742	0.540047	0.716815	FALSE	FALSE
6212	ENSG00000137502	RAB30	11	q14.1	82973133	83071923	0.612474	0.540224	0.716881	FALSE	FALSE
6213	ENSG00000184887	BTBD6	14	q32.33	105248490	105251093	0.612468	0.540228	0.716881	FALSE	FALSE
6214	ENSG00000128944	KNSTRN	15	q15.1	40382721	40394246	0.61235	0.540306	0.716927	FALSE	FALSE
6215	ENSG00000162981	FAM84A	2	p24.3	14632686	14650814	0.611719	0.540723	0.717307	FALSE	FALSE
6216	ENSG00000041802	LSG1	3	q29	194640788	194672477	0.611414	0.540925	0.717517	FALSE	FALSE
6217	ENSG00000135446	CDK4	12	q14.1	57747727	57756013	0.611187	0.541076	0.717597	FALSE	FALSE
6218	ENSG00000180914	OXTR	3	p25.3	8750408	8769628	0.611024	0.541183	0.717627	FALSE	FALSE
6219	ENSG00000115760	BIRC6	2	p22.3	32357028	32618899	0.610588	0.541473	0.7179	FALSE	FALSE
6220	ENSG00000079819	EPB41L2	6	q23.2	130839347	131063322	0.610559	0.541492	0.7179	FALSE	FALSE
6221	ENSG00000079459	FDFT1	8	p23.1	11795573	11839309	0.609608	0.542121	0.718464	FALSE	FALSE
6222	ENSG00000170871	KIAA0232	4	p16.1	6781375	6884170	0.60918	0.542405	0.718682	FALSE	FALSE
6223	ENSG00000136448	NMT1	17	q21.31	45051610	45109016	0.609162	0.542417	0.718682	FALSE	FALSE
6224	ENSG00000140548	ZNF710	15	q26.1	90001392	90082206	0.608686	0.542733	0.718984	FALSE	FALSE
6225	ENSG00000165389	SPTSSA	14	q13.1	34432789	34462356	0.608572	0.542808	0.718991	FALSE	FALSE
6226	ENSG00000225940	C5orf67	5	q11.2	56511567	56606232	0.608545	0.542826	0.718991	FALSE	FALSE
6227	ENSG00000071054	MAP4K4	2	q11.2	101696850	101894689	0.608343	0.54296	0.71907	FALSE	FALSE
6228	ENSG00000077147	TM9SF3	10	q24.1	96518109	96587452	0.608323	0.542973	0.71907	FALSE	FALSE
6229	ENSG00000143319	ISG20L2	1	q23.1	156721891	156728799	0.607208	0.543713	0.719737	FALSE	FALSE
6230	ENSG00000136159	NUDT15	13	q14.2	48037567	48047222	0.607106	0.54378	0.719737	FALSE	FALSE
6231	ENSG00000167258	CDK12	17	q12	39461511	39564907	0.607101	0.543784	0.719737	FALSE	FALSE
6232	ENSG00000081019	RSBN1	1	p13.2	113761832	113812476	0.60687	0.543937	0.719882	FALSE	FALSE
6233	ENSG00000067596	DHX8	17	q21.31	43483865	43610338	0.606582	0.544128	0.719974	FALSE	FALSE
6234	ENSG00000071051	NCK2	2	q12.2	105744897	105894274	0.606531	0.544162	0.719974	FALSE	FALSE
6235	ENSG00000187912	CLEC17A	19	p13.12	14583084	14611157	0.606059	0.544475	0.720045	FALSE	FALSE
6236	ENSG00000132286	TIMM10B	11	p15.4	6481447	6484679	0.605964	0.544538	0.720045	FALSE	FALSE
6237	ENSG00000147416	ATP6V1B2	8	p21.3	20197367	20226819	0.604952	0.545211	0.720544	FALSE	FALSE
6238	ENSG00000242110	AMACR	5	p13.2	33986178	34008108	0.604936	0.545221	0.720544	FALSE	FALSE
6239	ENSG00000186364	NUDT17	1	q21.1	145845629	145848953	0.604666	0.545401	0.720656	FALSE	FALSE
6240	ENSG00000163283	ALPP	2	q37.1	232378534	232382889	0.604555	0.545475	0.720696	FALSE	FALSE
6241	ENSG00000143819	EPHX1	1	q42.12	225810092	225845563	0.604369	0.545598	0.720801	FALSE	FALSE
6242	ENSG00000167088	SNRPD1	18	q11.2	21612267	21633524	0.604139	0.545751	0.720904	FALSE	FALSE
6243	ENSG00000124116	WFDC3	20	q13.12	45747944	45791932	0.60412	0.545764	0.720904	FALSE	FALSE
6244	ENSG00000139546	TARBP2	12	q13.13	53500921	53506431	0.603908	0.545905	0.721032	FALSE	FALSE
6245	ENSG00000183955	KMT5A	12	q24.31	123383773	123409358	0.603311	0.546302	0.721405	FALSE	FALSE
6246	ENSG00000132825	PPP1R3D	20	q13.33	59936668	59940297	0.60305	0.546475	0.721553	FALSE	FALSE
6247	ENSG00000136943	CTSV	9	q22.33	97029679	97039643	0.602772	0.54666	0.721661	FALSE	FALSE
6248	ENSG00000089505	CMTM1	16	q21	66566393	66579137	0.60273	0.546689	0.721661	FALSE	FALSE
6249	ENSG00000184990	SIVA1	14	q32.33	104753100	104768494	0.602307	0.54697	0.721926	FALSE	FALSE
6250	ENSG00000104213	PDGFRL	8	p22	17576433	17644071	0.602231	0.547021	0.721926	FALSE	FALSE
6251	ENSG00000170836	PPM1D	17	q23.2	60600183	60666280	0.601934	0.547218	0.722127	FALSE	FALSE
6252	ENSG00000182601	HS3ST4	16	p12.1	25692026	26137688	0.601714	0.547365	0.722262	FALSE	FALSE
6253	ENSG00000154222	CC2D1B	1	p32.3	52345723	52366193	0.601311	0.547633	0.7225	FALSE	FALSE
6254	ENSG00000183864	TOB2	22	q13.2	41433492	41447023	0.600716	0.548029	0.722907	FALSE	FALSE
6255	ENSG00000141646	SMAD4	18	q21.2	51028394	51085045	0.600198	0.548375	0.723246	FALSE	FALSE
6256	ENSG00000131899	LLGL1	17	p11.2	18225587	18244875	0.600057	0.548468	0.723312	FALSE	FALSE
6257	ENSG00000101353	MROH8	20	q11.23	37101226	37179588	0.599816	0.548629	0.723465	FALSE	FALSE
6258	ENSG00000185614	INKA1	3	p21.31	49803254	49805030	0.599395	0.548909	0.723662	FALSE	FALSE
6259	ENSG00000025708	TYMP	22	q13.33	50525752	50530056	0.599319	0.54896	0.72367	FALSE	FALSE
6260	ENSG00000197016	ZNF470	19	q13.43	56567511	56588911	0.599165	0.549063	0.723689	FALSE	FALSE
6261	ENSG00000126243	LRFN3	19	q13.12	35935358	35945767	0.598877	0.549255	0.723709	FALSE	FALSE
6262	ENSG00000189403	HMGB1	13	q12.3	30456704	30617597	0.598643	0.549411	0.723857	FALSE	FALSE
6263	ENSG00000142552	RCN3	19	q13.33	49527618	49546962	0.598433	0.549551	0.723866	FALSE	FALSE
6264	ENSG00000178217	SH2D4B	10	q23.1	80537902	80646560	0.598228	0.549688	0.723989	FALSE	FALSE
6265	ENSG00000175309	PHYKPL	5	q35.3	178208497	178232791	0.59806	0.5498	0.724078	FALSE	FALSE
6266	ENSG00000123119	NECAB1	8	q21.3	90791550	90959408	0.597969	0.54986	0.724099	FALSE	FALSE
6267	ENSG00000151812	SLC35F4	14	q23.1	57563922	57982194	0.597319	0.550294	0.724497	FALSE	FALSE
6268	ENSG00000185669	SNAI3	16	q24.2	88677682	88686493	0.596742	0.55068	0.724795	FALSE	FALSE
6269	ENSG00000130294	KIF1A	2	q37.3	240713761	240821036	0.596735	0.550685	0.724795	FALSE	FALSE
6270	ENSG00000072609	CHFR	12	q24.33	132822187	132956304	0.596729	0.550688	0.724795	FALSE	FALSE
6271	ENSG00000151276	MAGI1	3	p14.1	65353525	66038834	0.596568	0.550796	0.724866	FALSE	FALSE
6272	ENSG00000105825	TFPI2	7	q21.3	93885396	93890991	0.596396	0.55091	0.724881	FALSE	FALSE
6273	ENSG00000131477	RAMP2	17	q21.2	42758447	42763041	0.596182	0.551054	0.72491	FALSE	FALSE
6274	ENSG00000179546	HTR1D	1	p36.12	23191895	23194729	0.596071	0.551128	0.72491	FALSE	FALSE
6275	ENSG00000268861	AC008878.3	19	p13.2	7382834	7472477	0.595873	0.55126	0.72491	FALSE	FALSE
6276	ENSG00000141956	PRDM15	21	q22.3	41798225	41879482	0.59582	0.551296	0.72491	FALSE	FALSE
6277	ENSG00000112761	WISP3	6	q21	112054072	112070969	0.595724	0.55136	0.72491	FALSE	FALSE
6278	ENSG00000073605	GSDMB	17	q21.1	39904595	39919854	0.595634	0.55142	0.724931	FALSE	FALSE
6279	ENSG00000175920	DOK7	4	p16.3	3463311	3501473	0.594978	0.551858	0.725352	FALSE	FALSE
6280	ENSG00000132010	ZNF20	19	p13.2	12092843	12140407	0.594891	0.551917	0.725352	FALSE	FALSE
6281	ENSG00000153487	ING1	13	q34	110712736	110723339	0.594471	0.552197	0.725581	FALSE	FALSE
6282	ENSG00000170454	KRT75	12	q13.13	52424070	52434525	0.594432	0.552223	0.725581	FALSE	FALSE
6283	ENSG00000105669	COPE	19	p13.11	18899514	18919397	0.594348	0.552279	0.725596	FALSE	FALSE
6284	ENSG00000213937	CLDN9	16	p13.3	3012456	3014505	0.594246	0.552348	0.725628	FALSE	FALSE
6285	ENSG00000186919	ZACN	17	q25.1	76071961	76083666	0.594154	0.552409	0.725636	FALSE	FALSE
6286	ENSG00000214706	IFRD2	3	p21.31	50287732	50292918	0.594104	0.552442	0.725636	FALSE	FALSE
6287	ENSG00000139370	SLC15A4	12	q24.33	128793191	128823983	0.593973	0.55253	0.725652	FALSE	FALSE
6288	ENSG00000169607	CKAP2L	2	q14.1	112736607	112764677	0.593954	0.552543	0.725652	FALSE	FALSE
6289	ENSG00000175697	GPR156	3	q13.33	120164645	120285094	0.593841	0.552619	0.725673	FALSE	FALSE
6290	ENSG00000225556	C2CD4D	1	q21.3	151837819	151840557	0.593798	0.552647	0.725673	FALSE	FALSE
6291	ENSG00000273294	C1QTNF3-AMACR	5	p13.2	33987174	34124528	0.593559	0.552807	0.725824	FALSE	FALSE
6292	ENSG00000198826	ARHGAP11A	15	q13.3	32615144	32639949	0.593454	0.552878	0.725859	FALSE	FALSE
6293	ENSG00000176293	ZNF135	19	q13.43	58059239	58086310	0.592555	0.553479	0.726416	FALSE	FALSE
6294	ENSG00000156011	PSD3	8	p22	18527301	19084730	0.592123	0.553768	0.726679	FALSE	FALSE
6295	ENSG00000119383	PTPA	9	q34.11	129110950	129148946	0.591745	0.554022	0.726954	FALSE	FALSE
6296	ENSG00000185069	KRT76	12	q13.13	52768155	52777345	0.591476	0.554202	0.727074	FALSE	FALSE
6297	ENSG00000068001	HYAL2	3	p21.31	50317790	50322906	0.591068	0.554475	0.727374	FALSE	FALSE
6298	ENSG00000165606	DRGX	10	q11.23	49364181	49396016	0.590525	0.554839	0.727735	FALSE	FALSE
6299	ENSG00000142507	PSMB6	17	p13.2	4796144	4798503	0.590324	0.554973	0.727795	FALSE	FALSE
6300	ENSG00000136238	RAC1	7	p22.1	6374523	6403977	0.589577	0.555474	0.728161	FALSE	FALSE
6301	ENSG00000157005	SST	3	q27.3	187668906	187670399	0.589387	0.555601	0.72827	FALSE	FALSE
6302	ENSG00000142871	CYR61	1	p22.3	85580761	85583962	0.589295	0.555664	0.728293	FALSE	FALSE
6303	ENSG00000114648	KLHL18	3	p21.31	47282917	47346816	0.589127	0.555776	0.728297	FALSE	FALSE
6304	ENSG00000026103	FAS	10	q23.31	88990582	89015785	0.58896	0.555888	0.728297	FALSE	FALSE
6305	ENSG00000140451	PIF1	15	q22.31	64815632	64825668	0.588726	0.556045	0.728444	FALSE	FALSE
6306	ENSG00000078668	VDAC3	8	p11.21	42391624	42405897	0.588279	0.556345	0.728708	FALSE	FALSE
6307	ENSG00000014919	COX15	10	q24.2	99711844	99732100	0.588251	0.556364	0.728708	FALSE	FALSE
6308	ENSG00000180891	CUEDC1	17	q22	57861243	57955323	0.587697	0.556736	0.728959	FALSE	FALSE
6309	ENSG00000188266	HYKK	15	q25.1	78507564	78537372	0.587419	0.556922	0.729127	FALSE	FALSE
6310	ENSG00000266953	AC092073.1	19	q13.11	34396315	34409364	0.587251	0.557035	0.729217	FALSE	FALSE
6311	ENSG00000134461	ANKRD16	10	p15.1	5861617	5889906	0.586922	0.557256	0.72939	FALSE	FALSE
6312	ENSG00000143882	ATP6V1C2	2	p25.1	10721100	10785110	0.586697	0.557407	0.729467	FALSE	FALSE
6313	ENSG00000130703	OSBPL2	20	q13.33	62231922	62296213	0.586643	0.557443	0.729467	FALSE	FALSE
6314	ENSG00000197714	ZNF460	19	q13.43	57280051	57293569	0.586635	0.557449	0.729467	FALSE	FALSE
6315	ENSG00000116584	ARHGEF2	1	q22	155946851	156007070	0.585907	0.557938	0.73005	FALSE	FALSE
6316	ENSG00000179476	C14orf28	14	q21.2	44897295	44907257	0.585523	0.558196	0.73027	FALSE	FALSE
6317	ENSG00000179909	ZNF154	19	q13.43	57697367	57709194	0.585281	0.558359	0.730334	FALSE	FALSE
6318	ENSG00000160233	LRRC3	21	q22.3	44455486	44462196	0.584902	0.558613	0.730484	FALSE	FALSE
6319	ENSG00000213030	CGB8	19	q13.33	49047638	49049106	0.584788	0.55869	0.730484	FALSE	FALSE
6320	ENSG00000148362	PAXX	9	q34.3	136992418	136993984	0.58475	0.558716	0.730484	FALSE	FALSE
6321	ENSG00000173575	CHD2	15	q26.1	92900189	93028005	0.584415	0.558941	0.730572	FALSE	FALSE
6322	ENSG00000123700	KCNJ2	17	q24.3	70168673	70180048	0.583721	0.559408	0.730983	FALSE	FALSE
6323	ENSG00000196867	ZFP28	19	q13.43	56538948	56556810	0.583671	0.559442	0.730983	FALSE	FALSE
6324	ENSG00000006704	GTF2IRD1	7	q11.23	74453790	74602604	0.582805	0.560024	0.731554	FALSE	FALSE
6325	ENSG00000111880	RNGTT	6	q15	88610272	88963721	0.582626	0.560145	0.731654	FALSE	FALSE
6326	ENSG00000113273	ARSB	5	q14.1	78777209	78986087	0.58162	0.560823	0.732305	FALSE	FALSE
6327	ENSG00000119682	AREL1	14	q24.3	74653437	74713115	0.581537	0.560879	0.73232	FALSE	FALSE
6328	ENSG00000105220	GPI	19	q13.11	34359480	34402413	0.581362	0.560996	0.732362	FALSE	FALSE
6329	ENSG00000104880	ARHGEF18	19	p13.2	7395113	7472477	0.581357	0.561	0.732362	FALSE	FALSE
6330	ENSG00000135999	EPC2	2	q23.1	148644440	148787568	0.581183	0.561117	0.732457	FALSE	FALSE
6331	ENSG00000213064	SFT2D2	1	q24.2	168225938	168253025	0.580984	0.561252	0.732574	FALSE	FALSE
6332	ENSG00000183137	CEP57L1	6	q21	109095110	109163932	0.580405	0.561642	0.732908	FALSE	FALSE
6333	ENSG00000163082	SGPP2	2	q36.1	222424517	222560948	0.579949	0.561949	0.733156	FALSE	FALSE
6334	ENSG00000110060	PUS3	11	q24.2	125893485	125903221	0.579802	0.562048	0.733156	FALSE	FALSE
6335	ENSG00000169981	ZNF35	3	p21.31	44648727	44660791	0.579782	0.562061	0.733156	FALSE	FALSE
6336	ENSG00000111850	SMIM8	6	q15	87322583	87399749	0.579659	0.562144	0.733156	FALSE	FALSE
6337	ENSG00000166603	MC4R	18	q21.32	60371062	60372775	0.579659	0.562144	0.733156	FALSE	FALSE
6338	ENSG00000078081	LAMP3	3	q27.1	183122213	183163839	0.579518	0.56224	0.733222	FALSE	FALSE
6339	ENSG00000142973	CYP4B1	1	p33	46757838	46819413	0.579277	0.562402	0.733376	FALSE	FALSE
6340	ENSG00000152785	BMP3	4	q21.21	81030965	81057531	0.578181	0.563142	0.734049	FALSE	FALSE
6341	ENSG00000114268	PFKFB4	3	p21.31	48517684	48562015	0.577675	0.563484	0.734436	FALSE	FALSE
6342	ENSG00000127588	GNG13	16	p13.3	798041	800733	0.576743	0.564113	0.735081	FALSE	FALSE
6343	ENSG00000263002	ZNF234	19	q13.31	44141557	44160309	0.576018	0.564603	0.735234	FALSE	FALSE
6344	ENSG00000120647	CCDC77	12	p13.33	389273	442645	0.576012	0.564607	0.735234	FALSE	FALSE
6345	ENSG00000165794	SLC39A2	14	q11.2	20999255	21001871	0.575972	0.564634	0.735234	FALSE	FALSE
6346	ENSG00000166896	ATP23	12	q14.1	57906039	57959148	0.575866	0.564706	0.735234	FALSE	FALSE
6347	ENSG00000115602	IL1RL1	2	q12.1	102311502	102352037	0.575839	0.564724	0.735234	FALSE	FALSE
6348	ENSG00000167325	RRM1	11	p15.4	4094707	4138876	0.57555	0.564919	0.735372	FALSE	FALSE
6349	ENSG00000172995	ARPP21	3	p22.3	35638945	35794496	0.575192	0.565161	0.735512	FALSE	FALSE
6350	ENSG00000148200	NR6A1	9	q33.3	124517275	124771310	0.574924	0.565342	0.735631	FALSE	FALSE
6351	ENSG00000152242	C18orf25	18	q21.1	46173553	46266991	0.574831	0.565405	0.735653	FALSE	FALSE
6352	ENSG00000075618	FSCN1	7	p22.1	5592823	5606655	0.574447	0.565665	0.735876	FALSE	FALSE
6353	ENSG00000170209	ANKK1	11	q23.2	113387791	113400418	0.574031	0.565947	0.736009	FALSE	FALSE
6354	ENSG00000162006	MSLNL	16	p13.3	769428	783370	0.573953	0.566	0.736019	FALSE	FALSE
6355	ENSG00000196860	TOMM20L	14	q23.1	58395916	58408701	0.573228	0.566491	0.736425	FALSE	FALSE
6356	ENSG00000166188	ZNF319	16	q21	57994668	58000453	0.573226	0.566492	0.736425	FALSE	FALSE
6357	ENSG00000139793	MBNL2	13	q32.1	97221434	97394120	0.57295	0.566679	0.736552	FALSE	FALSE
6358	ENSG00000118113	MMP8	11	q22.2	102711795	102727050	0.572086	0.567263	0.737137	FALSE	FALSE
6359	ENSG00000189067	LITAF	16	p13.13	11547722	11636381	0.571899	0.567391	0.737244	FALSE	FALSE
6360	ENSG00000100316	RPL3	22	q13.1	39312882	39320389	0.571599	0.567594	0.73745	FALSE	FALSE
6361	ENSG00000170017	ALCAM	3	q13.11	105366909	105576900	0.570854	0.568098	0.73793	FALSE	FALSE
6362	ENSG00000092853	CLSPN	1	p34.3	35720218	35769967	0.570665	0.568227	0.738038	FALSE	FALSE
6363	ENSG00000122692	SMU1	9	p21.1	33041764	33076659	0.570271	0.568494	0.73826	FALSE	FALSE
6364	ENSG00000099622	CIRBP	19	p13.3	1259384	1274880	0.570214	0.568532	0.73826	FALSE	FALSE
6365	ENSG00000163635	ATXN7	3	p14.1	63898399	64003453	0.568913	0.569415	0.739116	FALSE	FALSE
6366	ENSG00000204843	DCTN1	2	p13.1	74361154	74392087	0.568841	0.569464	0.739116	FALSE	FALSE
6367	ENSG00000106031	HOXA13	7	p15.2	27193503	27200106	0.568779	0.569506	0.739116	FALSE	FALSE
6368	ENSG00000169129	AFAP1L2	10	q25.3	114294824	114404756	0.568756	0.569522	0.739116	FALSE	FALSE
6369	ENSG00000185475	TMEM179B	11	q12.3	62787415	62790405	0.568241	0.569872	0.739471	FALSE	FALSE
6370	ENSG00000215183	MSMP	9	p13.3	35752990	35756613	0.567955	0.570065	0.739579	FALSE	FALSE
6371	ENSG00000115461	IGFBP5	2	q35	216672105	216695525	0.567919	0.57009	0.739579	FALSE	FALSE
6372	ENSG00000164920	OSR2	8	q22.2	98944403	98952104	0.567739	0.570212	0.739643	FALSE	FALSE
6373	ENSG00000164509	IL31RA	5	q11.2	55851379	55922853	0.56741	0.570435	0.739771	FALSE	FALSE
6374	ENSG00000168813	ZNF507	19	q13.11	32345594	32387667	0.566955	0.570745	0.740078	FALSE	FALSE
6375	ENSG00000093134	VNN3	6	q23.2	132722787	132734765	0.566759	0.570878	0.740079	FALSE	FALSE
6376	ENSG00000048140	TSPAN17	5	q35.2	176647387	176659054	0.566622	0.570971	0.740079	FALSE	FALSE
6377	ENSG00000103152	MPG	16	p13.3	77007	85853	0.566398	0.571124	0.740218	FALSE	FALSE
6378	ENSG00000100191	SLC5A4	22	q12.3	32218476	32255341	0.565332	0.571848	0.740898	FALSE	FALSE
6379	ENSG00000130307	USHBP1	19	p13.11	17249176	17282786	0.565295	0.571873	0.740898	FALSE	FALSE
6380	ENSG00000070601	FRMPD1	9	p13.2	37651000	37746904	0.56495	0.572107	0.741084	FALSE	FALSE
6381	ENSG00000102924	CBLN1	16	q12.1	49277917	49281831	0.564626	0.572328	0.741252	FALSE	FALSE
6382	ENSG00000121579	NAA50	3	q13.31	113716460	113746300	0.564348	0.572517	0.741439	FALSE	FALSE
6383	ENSG00000163683	SMIM14	4	p14	39546330	39639090	0.564237	0.572593	0.741479	FALSE	FALSE
6384	ENSG00000120437	ACAT2	6	q25.3	159760328	159779055	0.563935	0.572798	0.741686	FALSE	FALSE
6385	ENSG00000198841	KTI12	1	p32.3	52032103	52033816	0.563301	0.57323	0.742069	FALSE	FALSE
6386	ENSG00000135638	EMX1	2	p13.2	72916260	72936071	0.56317	0.573319	0.74208	FALSE	FALSE
6387	ENSG00000172640	OR10AD1	12	q13.11	48202083	48203387	0.563156	0.573329	0.74208	FALSE	FALSE
6388	ENSG00000108175	ZMIZ1	10	q22.3	79069035	79316528	0.563064	0.573391	0.742102	FALSE	FALSE
6389	ENSG00000112280	COL9A1	6	q13	70215061	70303083	0.562696	0.573642	0.742368	FALSE	FALSE
6390	ENSG00000075415	SLC25A3	12	q23.1	98593591	98606379	0.561634	0.574365	0.743191	FALSE	FALSE
6391	ENSG00000105583	WDR83OS	19	p13.13	12668071	12669489	0.561563	0.574414	0.743191	FALSE	FALSE
6392	ENSG00000132514	CLEC10A	17	p13.1	7074537	7080307	0.561312	0.574585	0.743281	FALSE	FALSE
6393	ENSG00000160224	AIRE	21	q22.3	44285838	44298648	0.560349	0.575241	0.743441	FALSE	FALSE
6394	ENSG00000188846	RPL14	3	p22.1	40457292	40468587	0.560046	0.575448	0.743591	FALSE	FALSE
6395	ENSG00000107779	BMPR1A	10	q23.2	86756601	86932838	0.559701	0.575684	0.743802	FALSE	FALSE
6396	ENSG00000169062	UPF3A	13	q34	114281584	114305817	0.559674	0.575702	0.743802	FALSE	FALSE
6397	ENSG00000168175	MAPK1IP1L	14	q22.3	55051631	55070192	0.559413	0.57588	0.743901	FALSE	FALSE
6398	ENSG00000100353	EIF3D	22	q12.3	36510850	36529436	0.559208	0.57602	0.743979	FALSE	FALSE
6399	ENSG00000256349	AP002748.4	11	q13.2	66509079	66533613	0.559011	0.576154	0.744084	FALSE	FALSE
6400	ENSG00000137090	DMRT1	9	p24.3	841690	969090	0.558597	0.576437	0.744341	FALSE	FALSE
6401	ENSG00000161980	POLR3K	16	p13.3	46407	53628	0.558351	0.576605	0.7445	FALSE	FALSE
6402	ENSG00000175166	PSMD2	3	q27.1	184298709	184309054	0.557997	0.576846	0.744753	FALSE	FALSE
6403	ENSG00000197329	PELI1	2	p14	64092652	64144454	0.557399	0.577255	0.745163	FALSE	FALSE
6404	ENSG00000091622	PITPNM3	17	p13.1	6451264	6556494	0.557215	0.57738	0.745223	FALSE	FALSE
6405	ENSG00000134760	DSG1	18	q12.1	31318089	31357029	0.557198	0.577392	0.745223	FALSE	FALSE
6406	ENSG00000213213	CCDC183	9	q34.3	136796350	136807741	0.556814	0.577654	0.745444	FALSE	FALSE
6407	ENSG00000101337	TM9SF4	20	q11.21	32109506	32167258	0.556576	0.577817	0.745536	FALSE	FALSE
6408	ENSG00000163870	TPRA1	3	q21.3	127571266	127598267	0.556003	0.578208	0.745747	FALSE	FALSE
6409	ENSG00000196535	MYO18A	17	q11.2	29071124	29180412	0.555939	0.578252	0.745747	FALSE	FALSE
6410	ENSG00000072778	ACADVL	17	p13.1	7217125	7225273	0.555418	0.578609	0.746089	FALSE	FALSE
6411	ENSG00000169885	CALML6	1	p36.33	1914827	1917296	0.555306	0.578685	0.746129	FALSE	FALSE
6412	ENSG00000149016	TUT1	11	q12.3	62575045	62592177	0.555125	0.578809	0.746187	FALSE	FALSE
6413	ENSG00000163331	DAPL1	2	q24.1	158795317	158862781	0.554826	0.579014	0.746244	FALSE	FALSE
6414	ENSG00000255835	AL117348.2	1	q42.12	225886696	225924278	0.554796	0.579034	0.746244	FALSE	FALSE
6415	ENSG00000172183	ISG20	15	q26.1	88636153	88656483	0.554614	0.579158	0.746244	FALSE	FALSE
6416	ENSG00000141933	TPGS1	19	p13.3	507497	519654	0.554555	0.579199	0.746244	FALSE	FALSE
6417	ENSG00000164933	SLC25A32	8	q22.3	103398635	103415189	0.554525	0.57922	0.746244	FALSE	FALSE
6418	ENSG00000127528	KLF2	19	p13.11	16324817	16327874	0.55385	0.579682	0.746501	FALSE	FALSE
6419	ENSG00000123815	COQ8B	19	q13.2	40691529	40718207	0.553264	0.580083	0.746735	FALSE	FALSE
6420	ENSG00000167118	URM1	9	q34.11	128371319	128392016	0.552973	0.580282	0.746735	FALSE	FALSE
6421	ENSG00000264813	AC113554.1	17	q23.3	63484823	63521848	0.552963	0.580289	0.746735	FALSE	FALSE
6422	ENSG00000054654	SYNE2	14	q23.2	63852983	64226433	0.552957	0.580293	0.746735	FALSE	FALSE
6423	ENSG00000175938	ORAI3	16	p11.2	30949066	30956461	0.552605	0.580534	0.746894	FALSE	FALSE
6424	ENSG00000173928	SWSAP1	19	p13.2	11374685	11376951	0.551889	0.581025	0.747436	FALSE	FALSE
6425	ENSG00000186118	TEX38	1	p33	46668855	46673594	0.551828	0.581066	0.747436	FALSE	FALSE
6426	ENSG00000174276	ZNHIT2	11	q13.1	65116403	65117708	0.550364	0.58207	0.748225	FALSE	FALSE
6427	ENSG00000189129	PLAC9	10	q22.3	80131682	80145359	0.550285	0.582124	0.748225	FALSE	FALSE
6428	ENSG00000111642	CHD4	12	p13.31	6570082	6614524	0.550194	0.582186	0.748232	FALSE	FALSE
6429	ENSG00000151208	DLG5	10	q22.3	77790791	77926526	0.550036	0.582294	0.748254	FALSE	FALSE
6430	ENSG00000106328	FSCN3	7	q32.1	127591409	127602144	0.549968	0.582342	0.748256	FALSE	FALSE
6431	ENSG00000181074	OR52N4	11	p15.4	5754243	5755905	0.549635	0.58257	0.748431	FALSE	FALSE
6432	ENSG00000206418	RAB12	18	p11.22	8609437	8639382	0.549262	0.582826	0.748702	FALSE	FALSE
6433	ENSG00000180509	KCNE1	21	q22.12	34446688	34512275	0.549127	0.582918	0.748762	FALSE	FALSE
6434	ENSG00000105700	KXD1	19	p13.11	18557762	18569387	0.548873	0.583093	0.748869	FALSE	FALSE
6435	ENSG00000124103	FAM209A	20	q13.31	56517187	56526142	0.548642	0.583251	0.748943	FALSE	FALSE
6436	ENSG00000215595	C20orf202	20	p13	1203454	1208274	0.54859	0.583287	0.748943	FALSE	FALSE
6437	ENSG00000179774	ATOH7	10	q21.3	68230624	68232103	0.547364	0.584129	0.749592	FALSE	FALSE
6438	ENSG00000197826	CFAP299	4	q21.21	80335720	80963756	0.54688	0.584461	0.749786	FALSE	FALSE
6439	ENSG00000162368	CMPK1	1	p33	47333797	47378839	0.546581	0.584666	0.749786	FALSE	FALSE
6440	ENSG00000170325	PRDM10	11	q24.3	129899706	130002835	0.546576	0.58467	0.749786	FALSE	FALSE
6441	ENSG00000198075	SULT1C4	2	q12.3	108377911	108388057	0.546551	0.584687	0.749786	FALSE	FALSE
6442	ENSG00000172661	WASHC2C	10	q11.22	45727200	45792961	0.546502	0.584721	0.749786	FALSE	FALSE
6443	ENSG00000198015	MRPL42	12	q22	93467488	93516213	0.546212	0.58492	0.749925	FALSE	FALSE
6444	ENSG00000272305	AC096887.1	3	p21.1	52969119	53099453	0.545953	0.585098	0.750094	FALSE	FALSE
6445	ENSG00000135547	HEY2	6	q22.31	125747664	125761269	0.545601	0.58534	0.750134	FALSE	FALSE
6446	ENSG00000120158	RCL1	9	p24.1	4792869	4885917	0.544973	0.585772	0.750547	FALSE	FALSE
6447	ENSG00000016402	IL20RA	6	q23.3	136999971	137045180	0.544404	0.586164	0.750792	FALSE	FALSE
6448	ENSG00000227124	ZNF717	3	p12.3	75678660	75785583	0.544351	0.5862	0.750792	FALSE	FALSE
6449	ENSG00000152782	PANK1	10	q23.31	89579497	89645572	0.544341	0.586207	0.750792	FALSE	FALSE
6450	ENSG00000258653	AC005520.1	14	q24.3	73851971	73932278	0.544139	0.586346	0.750873	FALSE	FALSE
6451	ENSG00000155980	KIF5A	12	q13.3	57549998	57586632	0.543834	0.586555	0.751024	FALSE	FALSE
6452	ENSG00000204628	RACK1	5	q35.3	181236909	181248096	0.543473	0.586804	0.751224	FALSE	FALSE
6453	ENSG00000140553	UNC45A	15	q26.1	90930180	90954093	0.543189	0.587	0.751358	FALSE	FALSE
6454	ENSG00000116791	CRYZ	1	p31.1	74705482	74733408	0.542759	0.587296	0.751619	FALSE	FALSE
6455	ENSG00000084072	PPIE	1	p34.2	39692182	39763914	0.54267	0.587357	0.751639	FALSE	FALSE
6456	ENSG00000068489	PRR11	17	q22	59155499	59204705	0.541898	0.587889	0.752044	FALSE	FALSE
6457	ENSG00000165672	PRDX3	10	q26.11	119167703	119178833	0.541845	0.587925	0.752044	FALSE	FALSE
6458	ENSG00000159479	MED8	1	p34.2	43383917	43389808	0.541769	0.587977	0.752044	FALSE	FALSE
6459	ENSG00000118971	CCND2	12	p13.32	4273772	4305350	0.541499	0.588164	0.752044	FALSE	FALSE
6460	ENSG00000138758	SEPT11	4	q21.1	76949703	77040384	0.541479	0.588177	0.752044	FALSE	FALSE
6461	ENSG00000166257	SCN3B	11	q24.1	123629187	123655244	0.541027	0.588489	0.752266	FALSE	FALSE
6462	ENSG00000239605	STPG4	2	p21	47045538	47155378	0.540359	0.58895	0.752679	FALSE	FALSE
6463	ENSG00000143546	S100A8	1	q21.3	153390032	153391188	0.539932	0.589244	0.752938	FALSE	FALSE
6464	ENSG00000108591	DRG2	17	p11.2	18087886	18107971	0.539795	0.589338	0.752943	FALSE	FALSE
6465	ENSG00000134897	BIVM	13	q33.1	102799049	102841535	0.539676	0.589421	0.752988	FALSE	FALSE
6466	ENSG00000204977	TRIM13	13	q14.2	49995888	50020481	0.539468	0.589564	0.753112	FALSE	FALSE
6467	ENSG00000108669	CYTH1	17	q25.3	78674048	78782297	0.539166	0.589772	0.753203	FALSE	FALSE
6468	ENSG00000002330	BAD	11	q13.1	64269830	64284704	0.538899	0.589956	0.753281	FALSE	FALSE
6469	ENSG00000114200	BCHE	3	q26.1	165772904	165837472	0.538798	0.590026	0.753281	FALSE	FALSE
6470	ENSG00000119514	GALNT12	9	q22.33	98807699	98850081	0.538614	0.590153	0.753288	FALSE	FALSE
6471	ENSG00000116977	LGALS8	1	q43	236518000	236552981	0.538012	0.590569	0.753633	FALSE	FALSE
6472	ENSG00000228594	FNDC10	1	p36.33	1598012	1600096	0.537656	0.590815	0.753819	FALSE	FALSE
6473	ENSG00000136872	ALDOB	9	q31.1	101420578	101449664	0.537593	0.590858	0.753819	FALSE	FALSE
6474	ENSG00000187151	ANGPTL5	11	q22.1	101890674	101916522	0.537535	0.590898	0.753819	FALSE	FALSE
6475	ENSG00000197530	MIB2	1	p36.33	1615415	1630610	0.536941	0.591308	0.754166	FALSE	FALSE
6476	ENSG00000151012	SLC7A11	4	q28.3	138164097	138242349	0.536338	0.591725	0.75452	FALSE	FALSE
6477	ENSG00000145741	BTF3	5	q13.2	73498408	73505635	0.536207	0.591815	0.75452	FALSE	FALSE
6478	ENSG00000171490	RSL1D1	16	p13.13	11833850	11851585	0.535737	0.59214	0.754707	FALSE	FALSE
6479	ENSG00000175792	RUVBL1	3	q21.3	128064778	128153914	0.535295	0.592446	0.754862	FALSE	FALSE
6480	ENSG00000184838	PRR16	5	q23.1	120464278	120687332	0.535287	0.592452	0.754862	FALSE	FALSE
6481	ENSG00000108242	CYP2C18	10	q23.33	94683621	94736190	0.534892	0.592724	0.755046	FALSE	FALSE
6482	ENSG00000174705	SH3PXD2B	5	q35.1	172325000	172454523	0.534854	0.592751	0.755046	FALSE	FALSE
6483	ENSG00000177943	MAMDC4	9	q34.3	136850943	136860799	0.534331	0.593113	0.755252	FALSE	FALSE
6484	ENSG00000101213	PTK6	20	q13.33	63528001	63537370	0.533146	0.593932	0.756201	FALSE	FALSE
6485	ENSG00000126883	NUP214	9	q34.13	131125561	131234670	0.532564	0.594335	0.756381	FALSE	FALSE
6486	ENSG00000138085	ATRAID	2	p23.3	27212027	27217178	0.532313	0.594509	0.756544	FALSE	FALSE
6487	ENSG00000113889	KNG1	3	q27.3	186717276	186744410	0.531934	0.594772	0.756675	FALSE	FALSE
6488	ENSG00000172469	MANEA	6	q16.1	95577543	95609457	0.531778	0.59488	0.756675	FALSE	FALSE
6489	ENSG00000100068	LRP5L	22	q11.23	25351418	25405377	0.531774	0.594882	0.756675	FALSE	FALSE
6490	ENSG00000112195	TREML2	6	p21.1	41190277	41201194	0.531478	0.595087	0.756708	FALSE	FALSE
6491	ENSG00000258064	AC073612.1	12	q21.1	71674204	71698968	0.531461	0.5951	0.756708	FALSE	FALSE
6492	ENSG00000125999	BPIFB1	20	q11.21	33273480	33309878	0.530837	0.595532	0.75714	FALSE	FALSE
6493	ENSG00000103024	NME3	16	p13.3	1770286	1771730	0.530352	0.595868	0.757509	FALSE	FALSE
6494	ENSG00000068976	PYGM	11	q13.1	64746389	64760297	0.529755	0.596282	0.757859	FALSE	FALSE
6495	ENSG00000222047	C10orf55	10	q22.2	73909969	73922777	0.529669	0.596342	0.757876	FALSE	FALSE
6496	ENSG00000214021	TTLL3	3	p25.3	9808086	9855138	0.529536	0.596433	0.757886	FALSE	FALSE
6497	ENSG00000186496	ZNF396	18	q12.2	35366697	35377337	0.529287	0.596606	0.758036	FALSE	FALSE
6498	ENSG00000143549	TPM3	1	q21.3	154155304	154194648	0.529048	0.596772	0.758188	FALSE	FALSE
6499	ENSG00000154358	OBSCN	1	q42.13	228208130	228378874	0.528666	0.597037	0.758353	FALSE	FALSE
6500	ENSG00000143458	GABPB2	1	q21.3	151070578	151125542	0.528325	0.597274	0.75859	FALSE	FALSE
6501	ENSG00000177733	HNRNPA0	5	q31.2	137745651	137754376	0.528247	0.597328	0.758601	FALSE	FALSE
6502	ENSG00000117322	CR2	1	q32.2	207454230	207489895	0.527792	0.597643	0.758825	FALSE	FALSE
6503	ENSG00000107341	UBE2R2	9	p13.3	33817567	33920404	0.527514	0.597837	0.759012	FALSE	FALSE
6504	ENSG00000095787	WAC	10	p12.1	28532493	28623112	0.527404	0.597913	0.75905	FALSE	FALSE
6505	ENSG00000176978	DPP7	9	q34.3	137110542	137115177	0.527315	0.597975	0.759069	FALSE	FALSE
6506	ENSG00000170006	TMEM154	4	q31.3	152618632	152680165	0.526716	0.598391	0.759328	FALSE	FALSE
6507	ENSG00000149532	CPSF7	11	q12.2	61402641	61430031	0.526689	0.59841	0.759328	FALSE	FALSE
6508	ENSG00000163013	FBXO41	2	p13.2	73254682	73284431	0.526468	0.598563	0.75938	FALSE	FALSE
6509	ENSG00000161638	ITGA5	12	q13.13	54395261	54419460	0.526429	0.59859	0.75938	FALSE	FALSE
6510	ENSG00000139354	GAS2L3	12	q23.1	100573683	100628286	0.526316	0.598669	0.759422	FALSE	FALSE
6511	ENSG00000135914	HTR2B	2	q37.1	231108230	231125118	0.525923	0.598942	0.759655	FALSE	FALSE
6512	ENSG00000085449	WDFY1	2	q36.1	223855716	223945387	0.525906	0.598954	0.759655	FALSE	FALSE
6513	ENSG00000139190	VAMP1	12	p13.31	6462237	6470987	0.525851	0.598992	0.759655	FALSE	FALSE
6514	ENSG00000116213	WRAP73	1	p36.32	3630767	3652761	0.525128	0.599494	0.760141	FALSE	FALSE
6515	ENSG00000151148	UBE3B	12	q24.11	109477402	109536705	0.524934	0.599629	0.76017	FALSE	FALSE
6516	ENSG00000125746	EML2	19	q13.32	45606994	45645629	0.524129	0.600189	0.760714	FALSE	FALSE
6517	ENSG00000104517	UBR5	8	q22.3	102253012	102412841	0.524027	0.60026	0.760714	FALSE	FALSE
6518	ENSG00000159231	CBR3	21	q22.12	36134912	36146566	0.523983	0.60029	0.760714	FALSE	FALSE
6519	ENSG00000014164	ZC3H3	8	q24.3	143437655	143541453	0.523524	0.60061	0.760943	FALSE	FALSE
6520	ENSG00000254636	ARMS2	10	q26.13	122454653	122457352	0.523327	0.600747	0.761057	FALSE	FALSE
6521	ENSG00000149527	PLCH2	1	p36.32	2425980	2505530	0.52306	0.600932	0.761066	FALSE	FALSE
6522	ENSG00000155975	VPS37A	8	p22	17246571	17302427	0.522984	0.600985	0.761066	FALSE	FALSE
6523	ENSG00000141013	GAS8	16	q24.3	90019629	90044975	0.522162	0.601558	0.761659	FALSE	FALSE
6524	ENSG00000130559	CAMSAP1	9	q34.3	135808487	135907228	0.522111	0.601593	0.761659	FALSE	FALSE
6525	ENSG00000136758	YME1L1	10	p12.1	27110112	27155266	0.521982	0.601683	0.761692	FALSE	FALSE
6526	ENSG00000005884	ITGA3	17	q21.33	50055968	50090481	0.521752	0.601843	0.761692	FALSE	FALSE
6527	ENSG00000023191	RNH1	11	p15.5	494512	507300	0.52174	0.601851	0.761692	FALSE	FALSE
6528	ENSG00000122133	PAEP	9	q34.3	135561756	135566955	0.521649	0.601915	0.761713	FALSE	FALSE
6529	ENSG00000121741	ZMYM2	13	q12.11	19958670	20091829	0.520648	0.602612	0.762255	FALSE	FALSE
6530	ENSG00000105364	MRPL4	19	p13.2	10251901	10260045	0.520633	0.602622	0.762255	FALSE	FALSE
6531	ENSG00000163508	EOMES	3	p24.1	27715949	27722711	0.520568	0.602668	0.762255	FALSE	FALSE
6532	ENSG00000187730	GABRD	1	p36.33	2019298	2030758	0.519879	0.603148	0.762721	FALSE	FALSE
6533	ENSG00000089225	TBX5	12	q24.21	114353931	114408442	0.519681	0.603286	0.762733	FALSE	FALSE
6534	ENSG00000189377	CXCL17	19	q13.2	42428288	42443048	0.519491	0.603418	0.762733	FALSE	FALSE
6535	ENSG00000121552	CSTA	3	q21.1	122325244	122341972	0.519432	0.60346	0.762733	FALSE	FALSE
6536	ENSG00000178177	LCORL	4	p15.31	17841199	18021876	0.518868	0.603853	0.762954	FALSE	FALSE
6537	ENSG00000062282	DGAT2	11	q13.5	75759512	75801535	0.518807	0.603895	0.762954	FALSE	FALSE
6538	ENSG00000078295	ADCY2	5	p15.31	7396208	7830081	0.518775	0.603918	0.762954	FALSE	FALSE
6539	ENSG00000157734	SNX22	15	q22.31	64151715	64157481	0.517729	0.604648	0.76364	FALSE	FALSE
6540	ENSG00000154978	VOPP1	7	p11.2	55436056	55572988	0.517264	0.604972	0.763933	FALSE	FALSE
6541	ENSG00000205669	ACOT6	14	q24.3	73610945	73619888	0.517104	0.605084	0.764015	FALSE	FALSE
6542	ENSG00000111817	DSE	6	q22.1	116254173	116444860	0.516012	0.605846	0.764683	FALSE	FALSE
6543	ENSG00000119938	PPP1R3C	10	q23.32	91628442	91633054	0.515679	0.606079	0.764859	FALSE	FALSE
6544	ENSG00000156096	UGT2B4	4	q13.3	69480165	69526014	0.515366	0.606297	0.764937	FALSE	FALSE
6545	ENSG00000033327	GAB2	11	q14.1	78215297	78418348	0.515344	0.606313	0.764937	FALSE	FALSE
6546	ENSG00000251692	PTX4	16	p13.3	1485886	1488981	0.515073	0.606502	0.764986	FALSE	FALSE
6547	ENSG00000198171	DDRGK1	20	p13	3190350	3204685	0.514501	0.606902	0.765275	FALSE	FALSE
6548	ENSG00000155974	GRIP1	12	q14.3	66347431	67069162	0.51424	0.607084	0.765344	FALSE	FALSE
6549	ENSG00000176974	SHMT1	17	p11.2	18327860	18363563	0.512191	0.608517	0.766581	FALSE	FALSE
6550	ENSG00000102908	NFAT5	16	q22.1	69565094	69704666	0.512117	0.608569	0.766587	FALSE	FALSE
6551	ENSG00000146247	PHIP	6	q14.1	78935867	79078236	0.511845	0.60876	0.766768	FALSE	FALSE
6552	ENSG00000179271	GADD45GIP1	19	p13.13	12953119	12957236	0.511453	0.609034	0.767054	FALSE	FALSE
6553	ENSG00000104783	KCNN4	19	q13.31	43766533	43781261	0.510634	0.609607	0.767521	FALSE	FALSE
6554	ENSG00000139223	ANP32D	12	q13.11	48472665	48473624	0.510523	0.609685	0.767521	FALSE	FALSE
6555	ENSG00000196139	AKR1C3	10	p15.1	5035354	5107686	0.510172	0.609931	0.767772	FALSE	FALSE
6556	ENSG00000128266	GNAZ	22	q11.22	23070361	23125037	0.509939	0.610094	0.767859	FALSE	FALSE
6557	ENSG00000160973	FOXH1	8	q24.3	144473412	144476335	0.509541	0.610373	0.768039	FALSE	FALSE
6558	ENSG00000205250	E2F4	16	q22.1	67192169	67198918	0.509162	0.610639	0.768147	FALSE	FALSE
6559	ENSG00000265817	FSBP	8	q22.1	94372170	94436952	0.509154	0.610644	0.768147	FALSE	FALSE
6560	ENSG00000100739	BDKRB1	14	q32.2	96255824	96268967	0.509145	0.61065	0.768147	FALSE	FALSE
6561	ENSG00000163820	FYCO1	3	p21.31	45917899	45995824	0.50902	0.610738	0.768199	FALSE	FALSE
6562	ENSG00000205108	FAM205A	9	p13.3	34723055	34729467	0.508874	0.61084	0.768203	FALSE	FALSE
6563	ENSG00000177542	SLC25A22	11	p15.5	790475	798333	0.508799	0.610893	0.768203	FALSE	FALSE
6564	ENSG00000091409	ITGA6	2	q31.1	172427354	172506282	0.508587	0.611042	0.768206	FALSE	FALSE
6565	ENSG00000172789	HOXC5	12	q13.13	54032853	54035358	0.508579	0.611047	0.768206	FALSE	FALSE
6566	ENSG00000107831	FGF8	10	q24.32	101770130	101780369	0.508214	0.611303	0.768438	FALSE	FALSE
6567	ENSG00000169218	RSPO1	1	p34.3	37611350	37634923	0.508123	0.611367	0.768459	FALSE	FALSE
6568	ENSG00000149823	VPS51	11	q13.1	65089324	65111860	0.507221	0.612	0.769196	FALSE	FALSE
6569	ENSG00000264668	AC138696.1	8	q24.3	143247110	143276403	0.506622	0.61242	0.769665	FALSE	FALSE
6570	ENSG00000211452	DIO1	1	p32.3	53891239	53911086	0.506013	0.612848	0.770026	FALSE	FALSE
6571	ENSG00000100077	GRK3	22	q12.1	25564849	25729294	0.505884	0.612938	0.77008	FALSE	FALSE
6572	ENSG00000135972	MRPS9	2	q12.1	105037983	105099960	0.50567	0.613088	0.77012	FALSE	FALSE
6573	ENSG00000122783	CYREN	7	q33	135092363	135170795	0.50564	0.613109	0.77012	FALSE	FALSE
6574	ENSG00000182759	MAFA	8	q24.3	143419182	143430406	0.504909	0.613623	0.770601	FALSE	FALSE
6575	ENSG00000105146	AURKC	19	q13.43	57230802	57235548	0.504892	0.613635	0.770601	FALSE	FALSE
6576	ENSG00000112367	FIG4	6	q21	109691312	109825428	0.503561	0.61457	0.771244	FALSE	FALSE
6577	ENSG00000198522	GPN1	2	p23.3	27628247	27651508	0.502303	0.615455	0.772059	FALSE	FALSE
6578	ENSG00000118514	ALDH8A1	6	q23.3	134917390	134950122	0.501113	0.616292	0.772932	FALSE	FALSE
6579	ENSG00000178761	FAM219B	15	q24.2	74899987	74907121	0.500683	0.616595	0.773069	FALSE	FALSE
6580	ENSG00000140795	MYLK3	16	q11.2	46703369	46790407	0.500352	0.616827	0.77319	FALSE	FALSE
6581	ENSG00000188886	ASTL	2	q11.2	96123850	96138436	0.499778	0.617231	0.773486	FALSE	FALSE
6582	ENSG00000112306	RPS12	6	q23.2	132814441	132817564	0.499749	0.617252	0.773486	FALSE	FALSE
6583	ENSG00000182393	IFNL1	19	q13.2	39296325	39298673	0.498827	0.617901	0.774016	FALSE	FALSE
6584	ENSG00000008869	HEATR5B	2	p22.2	36968383	37084342	0.498359	0.618231	0.774222	FALSE	FALSE
6585	ENSG00000114126	TFDP2	3	q23	141944428	142149544	0.498336	0.618247	0.774222	FALSE	FALSE
6586	ENSG00000166794	PPIB	15	q22.31	64155812	64163205	0.498246	0.618311	0.774222	FALSE	FALSE
6587	ENSG00000269533	AC003002.3	19	q13.43	57389884	57419994	0.498017	0.618472	0.774364	FALSE	FALSE
6588	ENSG00000213246	SUPT4H1	17	q22	58345175	58353093	0.497866	0.618579	0.774414	FALSE	FALSE
6589	ENSG00000142694	EVA1B	1	p34.3	36322031	36324154	0.497646	0.618733	0.774414	FALSE	FALSE
6590	ENSG00000164967	RPP25L	9	p13.3	34610486	34612104	0.497625	0.618748	0.774414	FALSE	FALSE
6591	ENSG00000198523	PLN	6	q22.31	118548298	118560730	0.496982	0.619202	0.774752	FALSE	FALSE
6592	ENSG00000162783	IER5	1	q25.3	181088712	181092899	0.496966	0.619213	0.774752	FALSE	FALSE
6593	ENSG00000243725	TTC4	1	p32.3	54715822	54742657	0.496908	0.619254	0.774752	FALSE	FALSE
6594	ENSG00000197457	STMN3	20	q13.33	63639705	63657682	0.496671	0.619421	0.774864	FALSE	FALSE
6595	ENSG00000183808	RBM12B	8	q22.1	93729356	93741017	0.496616	0.61946	0.774864	FALSE	FALSE
6596	ENSG00000032444	PNPLA6	19	p13.2	7534004	7561764	0.496581	0.619485	0.774864	FALSE	FALSE
6597	ENSG00000139209	SLC38A4	12	q13.11	46764761	46832408	0.496313	0.619674	0.775041	FALSE	FALSE
6598	ENSG00000143514	TP53BP2	1	q41	223779899	223845972	0.496239	0.619726	0.775047	FALSE	FALSE
6599	ENSG00000149809	TM7SF2	11	q13.1	65111845	65116384	0.495505	0.620244	0.775459	FALSE	FALSE
6600	ENSG00000065357	DGKA	12	q13.2	55927319	55954027	0.495396	0.620321	0.775495	FALSE	FALSE
6601	ENSG00000165061	ZMAT4	8	p11.21	40530590	40897833	0.495208	0.620453	0.775602	FALSE	FALSE
6602	ENSG00000099795	NDUFB7	19	p13.12	14566078	14572062	0.494675	0.620829	0.775836	FALSE	FALSE
6603	ENSG00000163218	PGLYRP4	1	q21.3	153330120	153348840	0.494394	0.621028	0.776025	FALSE	FALSE
6604	ENSG00000111540	RAB5B	12	q13.2	55973913	55996683	0.493735	0.621493	0.776496	FALSE	FALSE
6605	ENSG00000100150	DEPDC5	22	q12.2	31753867	31908033	0.493726	0.6215	0.776496	FALSE	FALSE
6606	ENSG00000140043	PTGR2	14	q24.3	73851844	73886827	0.493321	0.621785	0.776735	FALSE	FALSE
6607	ENSG00000141524	TMC6	17	q25.3	78110458	78132407	0.493112	0.621933	0.776823	FALSE	FALSE
6608	ENSG00000186442	KRT3	12	q13.13	52789685	52796117	0.492694	0.622229	0.776827	FALSE	FALSE
6609	ENSG00000258052	AC025263.2	12	q15	69801669	69855363	0.492681	0.622238	0.776827	FALSE	FALSE
6610	ENSG00000173065	FAM222B	17	q11.2	28755978	28855232	0.49225	0.622542	0.777048	FALSE	FALSE
6611	ENSG00000213337	ANKRD39	2	q11.2	96836611	96858095	0.492096	0.622652	0.777048	FALSE	FALSE
6612	ENSG00000160679	CHTOP	1	q21.3	153633982	153646306	0.491493	0.623078	0.777343	FALSE	FALSE
6613	ENSG00000100364	KIAA0930	22	q13.31	45190338	45240769	0.49082	0.623554	0.777819	FALSE	FALSE
6614	ENSG00000134900	TPP2	13	q33.1	102597003	102679958	0.490063	0.624089	0.778284	FALSE	FALSE
6615	ENSG00000102796	DHRS12	13	q14.3	51767993	51804157	0.489805	0.624272	0.778419	FALSE	FALSE
6616	ENSG00000166736	HTR3A	11	q23.2	113974881	113990313	0.489571	0.624438	0.778507	FALSE	FALSE
6617	ENSG00000135372	NAT10	11	p13	34105602	34147670	0.489434	0.624534	0.778568	FALSE	FALSE
6618	ENSG00000141084	RANBP10	16	q22.1	67723066	67806652	0.488522	0.62518	0.779196	FALSE	FALSE
6619	ENSG00000169860	P2RY1	3	q25.2	152834693	152841439	0.487896	0.625624	0.779605	FALSE	FALSE
6620	ENSG00000176438	SYNE3	14	q32.13	95407266	95475836	0.487403	0.625972	0.779828	FALSE	FALSE
6621	ENSG00000130513	GDF15	19	p13.11	18374731	18389176	0.486722	0.626455	0.780227	FALSE	FALSE
6622	ENSG00000142227	EMP3	19	q13.33	48321509	48330553	0.486465	0.626638	0.78036	FALSE	FALSE
6623	ENSG00000260230	FRRS1L	9	q31.3	109130293	109167295	0.486033	0.626943	0.780682	FALSE	FALSE
6624	ENSG00000172586	CHCHD1	10	q22.2	73782047	73783652	0.485914	0.627028	0.78071	FALSE	FALSE
6625	ENSG00000171823	FBXL14	12	p13.33	1565993	1594165	0.485857	0.627069	0.78071	FALSE	FALSE
6626	ENSG00000261796	ISY1-RAB43	3	q21.3	129087575	129161036	0.485658	0.62721	0.780763	FALSE	FALSE
6627	ENSG00000187240	DYNC2H1	11	q22.3	103109410	103479863	0.485606	0.627247	0.780763	FALSE	FALSE
6628	ENSG00000100647	SUSD6	14	q24.1	69611596	69715142	0.484497	0.628033	0.781445	FALSE	FALSE
6629	ENSG00000172500	FIBP	11	q13.1	65883741	65888539	0.484236	0.628218	0.781606	FALSE	FALSE
6630	ENSG00000120963	ZNF706	8	q22.3	101177878	101206193	0.483415	0.628801	0.781963	FALSE	FALSE
6631	ENSG00000135912	TTLL4	2	q35	218710845	218755416	0.483374	0.62883	0.781963	FALSE	FALSE
6632	ENSG00000129667	RHBDF2	17	q25.1	76470891	76501790	0.482645	0.629348	0.782465	FALSE	FALSE
6633	ENSG00000144524	COPS7B	2	q37.1	231781671	231809254	0.482604	0.629377	0.782465	FALSE	FALSE
6634	ENSG00000188822	CNR2	1	p36.11	23870526	23913362	0.482268	0.629615	0.782702	FALSE	FALSE
6635	ENSG00000160285	LSS	21	q22.3	46188141	46228824	0.481857	0.629907	0.782946	FALSE	FALSE
6636	ENSG00000221926	TRIM16	17	p12	15627960	15684311	0.480813	0.630649	0.783692	FALSE	FALSE
6637	ENSG00000179292	TMEM151A	11	q13.2	66291870	66296664	0.480546	0.630839	0.7838	FALSE	FALSE
6638	ENSG00000100504	PYGL	14	q22.1	50857891	50944736	0.480487	0.630881	0.7838	FALSE	FALSE
6639	ENSG00000188394	GPR21	9	q33.2	123034527	123035696	0.480269	0.631036	0.783857	FALSE	FALSE
6640	ENSG00000189001	SBSN	19	q13.12	35523367	35528351	0.48022	0.631071	0.783857	FALSE	FALSE
6641	ENSG00000137266	SLC22A23	6	p25.2	3268962	3457022	0.480154	0.631118	0.783857	FALSE	FALSE
6642	ENSG00000185900	POMK	8	p11.21	43093506	43123434	0.48002	0.631213	0.783857	FALSE	FALSE
6643	ENSG00000177679	SRRM3	7	q11.23	76201900	76287288	0.479808	0.631364	0.783925	FALSE	FALSE
6644	ENSG00000156219	ART3	4	q21.1	76011184	76112802	0.479736	0.631415	0.783929	FALSE	FALSE
6645	ENSG00000051009	FAM160A2	11	p15.4	6211335	6234711	0.47914	0.631839	0.784281	FALSE	FALSE
6646	ENSG00000152234	ATP5F1A	18	q21.1	46080248	46104334	0.479098	0.631869	0.784281	FALSE	FALSE
6647	ENSG00000111181	SLC6A12	12	p13.33	190077	214570	0.478897	0.632012	0.784281	FALSE	FALSE
6648	ENSG00000168959	GRM5	11	q14.3	88504576	89065945	0.478892	0.632015	0.784281	FALSE	FALSE
6649	ENSG00000188050	RNF133	7	q31.32	122697712	122699156	0.478824	0.632064	0.784281	FALSE	FALSE
6650	ENSG00000115232	ITGA4	2	q31.3	181457202	181536187	0.478386	0.632375	0.784469	FALSE	FALSE
6651	ENSG00000135521	LTV1	6	q24.2	143843344	143863812	0.478103	0.632577	0.784505	FALSE	FALSE
6652	ENSG00000273274	ZBTB8B	1	p35.1	32465069	32496686	0.478077	0.632596	0.784505	FALSE	FALSE
6653	ENSG00000113360	DROSHA	5	p13.3	31400497	31532196	0.477979	0.632665	0.784516	FALSE	FALSE
6654	ENSG00000147606	SLC26A7	8	q21.3	91209494	91398152	0.47793	0.6327	0.784516	FALSE	FALSE
6655	ENSG00000221946	FXYD7	19	q13.12	35143250	35154301	0.477795	0.632796	0.784516	FALSE	FALSE
6656	ENSG00000169548	ZNF280A	22	q11.22	22513736	22520270	0.476707	0.633571	0.785298	FALSE	FALSE
6657	ENSG00000157833	GAREM2	2	p23.3	26173091	26189663	0.476457	0.633749	0.785333	FALSE	FALSE
6658	ENSG00000179826	MRGPRX3	11	p15.1	18120955	18138480	0.476331	0.633838	0.785333	FALSE	FALSE
6659	ENSG00000172071	EIF2AK3	2	p11.2	88556741	88627576	0.476074	0.634022	0.785501	FALSE	FALSE
6660	ENSG00000161526	SAP30BP	17	q25.1	75667116	75708062	0.475775	0.634235	0.785706	FALSE	FALSE
6661	ENSG00000163162	RNF149	2	q11.2	101271219	101308701	0.475379	0.634517	0.785824	FALSE	FALSE
6662	ENSG00000137642	SORL1	11	q24.1	121452203	121633693	0.47518	0.634658	0.785922	FALSE	FALSE
6663	ENSG00000196911	KPNA5	6	q22.1	116681187	116741866	0.475127	0.634696	0.785922	FALSE	FALSE
6664	ENSG00000023041	ZDHHC6	10	q25.2	112424428	112446917	0.474901	0.634857	0.786007	FALSE	FALSE
6665	ENSG00000014138	POLA2	11	q13.1	65261762	65305589	0.474896	0.634861	0.786007	FALSE	FALSE
6666	ENSG00000173992	CCS	11	q13.2	66592821	66606019	0.474811	0.634922	0.786023	FALSE	FALSE
6667	ENSG00000105176	URI1	19	q12	29923644	30016608	0.474651	0.635036	0.786045	FALSE	FALSE
6668	ENSG00000099204	ABLIM1	10	q25.3	114431113	114685003	0.47421	0.63535	0.786274	FALSE	FALSE
6669	ENSG00000198783	ZNF830	17	q12	34961530	34963775	0.473884	0.635583	0.786366	FALSE	FALSE
6670	ENSG00000267952	AC008878.1	19	p13.2	7507052	7519622	0.473752	0.635677	0.786424	FALSE	FALSE
6671	ENSG00000135119	RNFT2	12	q24.22	116738178	116853631	0.473085	0.636152	0.78681	FALSE	FALSE
6672	ENSG00000122873	CISD1	10	q21.1	58269058	58289586	0.472825	0.636338	0.786945	FALSE	FALSE
6673	ENSG00000177602	HASPIN	17	p13.2	3723903	3726699	0.472272	0.636733	0.787196	FALSE	FALSE
6674	ENSG00000172216	CEBPB	20	q13.13	50190734	50192689	0.472079	0.63687	0.787306	FALSE	FALSE
6675	ENSG00000174827	PDZK1	1	q21.1	145670852	145708148	0.471814	0.637059	0.7874	FALSE	FALSE
6676	ENSG00000197520	FAM177B	1	q41	222737207	222750805	0.471771	0.63709	0.7874	FALSE	FALSE
6677	ENSG00000138376	BARD1	2	q35	214725646	214809711	0.471286	0.637436	0.787769	FALSE	FALSE
6678	ENSG00000119537	KDSR	18	q21.33	63327726	63367510	0.470764	0.637809	0.78817	FALSE	FALSE
6679	ENSG00000185013	NT5C1B	2	p24.2	18562872	18589572	0.47018	0.638227	0.78848	FALSE	FALSE
6680	ENSG00000166669	ATF7IP2	16	p13.2	10326434	10483638	0.470019	0.638342	0.78848	FALSE	FALSE
6681	ENSG00000173068	BNC2	9	p22.2	16409503	16870843	0.47001	0.638348	0.78848	FALSE	FALSE
6682	ENSG00000140807	NKD1	16	q12.1	50548330	50649249	0.468885	0.639152	0.789315	FALSE	FALSE
6683	ENSG00000135390	ATP5MC2	12	q13.13	53632726	53677408	0.468693	0.639289	0.789315	FALSE	FALSE
6684	ENSG00000198324	PHETA1	12	q24.12	111360651	111369121	0.46866	0.639313	0.789315	FALSE	FALSE
6685	ENSG00000135506	OS9	12	q13.3	57693955	57721557	0.4684	0.639499	0.789426	FALSE	FALSE
6686	ENSG00000128050	PAICS	4	q12	56435741	56464579	0.467993	0.63979	0.789576	FALSE	FALSE
6687	ENSG00000089597	GANAB	11	q12.3	62624826	62646726	0.467852	0.63989	0.789576	FALSE	FALSE
6688	ENSG00000115268	RPS15	19	p13.3	1438358	1440494	0.467825	0.639909	0.789576	FALSE	FALSE
6689	ENSG00000092931	MFSD11	17	q25.1	76735865	76781449	0.467667	0.640023	0.789598	FALSE	FALSE
6690	ENSG00000165029	ABCA1	9	q31.1	104781002	104928237	0.467362	0.640241	0.789748	FALSE	FALSE
6691	ENSG00000114933	INO80D	2	q33.3	205993721	206086303	0.467262	0.640313	0.789777	FALSE	FALSE
6692	ENSG00000168488	ATXN2L	16	p11.2	28823035	28837237	0.466823	0.640626	0.789985	FALSE	FALSE
6693	ENSG00000156795	WDYHV1	8	q24.13	123416725	123470028	0.466404	0.640926	0.790043	FALSE	FALSE
6694	ENSG00000172889	EGFL7	9	q34.3	136658856	136672678	0.466137	0.641118	0.790175	FALSE	FALSE
6695	ENSG00000184350	MRGPRE	11	p15.4	3227698	3232386	0.465973	0.641234	0.790244	FALSE	FALSE
6696	ENSG00000111652	COPS7A	12	p13.31	6723741	6731875	0.465548	0.641539	0.790457	FALSE	FALSE
6697	ENSG00000033122	LRRC7	1	p31.1	69568398	70151945	0.465374	0.641664	0.790552	FALSE	FALSE
6698	ENSG00000161542	PRPSAP1	17	q25.1	76309486	76384521	0.464786	0.642085	0.790791	FALSE	FALSE
6699	ENSG00000179750	APOBEC3B	22	q13.1	38982347	38992804	0.464766	0.642099	0.790791	FALSE	FALSE
6700	ENSG00000136810	TXN	9	q31.3	110243811	110256640	0.464234	0.64248	0.791142	FALSE	FALSE
6701	ENSG00000025293	PHF20	20	q11.22	35771974	35950381	0.462823	0.643491	0.79209	FALSE	FALSE
6702	ENSG00000151532	VTI1A	10	q25.2	112446998	112818744	0.461878	0.644169	0.792754	FALSE	FALSE
6703	ENSG00000188676	IDO2	8	p11.21	39934614	40016391	0.461374	0.644531	0.793071	FALSE	FALSE
6704	ENSG00000164220	F2RL2	5	q13.3	76615482	76623434	0.460509	0.645151	0.793656	FALSE	FALSE
6705	ENSG00000105711	SCN1B	19	q13.11	35030466	35040449	0.460396	0.645232	0.793696	FALSE	FALSE
6706	ENSG00000168032	ENTPD3	3	p22.1	40387156	40428744	0.459723	0.645715	0.794091	FALSE	FALSE
6707	ENSG00000142700	DMRTA2	1	p32.3	50417550	50423500	0.459474	0.645894	0.794148	FALSE	FALSE
6708	ENSG00000118496	FBXO30	6	q24.3	145793502	145814753	0.459413	0.645938	0.794148	FALSE	FALSE
6709	ENSG00000156650	KAT6B	10	q22.2	74824927	75032624	0.459175	0.646108	0.794211	FALSE	FALSE
6710	ENSG00000188811	NHLRC3	13	q13.3	39038306	39050109	0.459139	0.646135	0.794211	FALSE	FALSE
6711	ENSG00000103174	NAGPA	16	p13.3	5024844	5034141	0.458992	0.64624	0.794252	FALSE	FALSE
6712	ENSG00000125629	INSIG2	2	q14.1	118088452	118110997	0.458957	0.646265	0.794252	FALSE	FALSE
6713	ENSG00000178607	ERN1	17	q23.3	64039142	64130819	0.45883	0.646356	0.794305	FALSE	FALSE
6714	ENSG00000090020	SLC9A1	1	p36.11	27098815	27166981	0.458724	0.646433	0.794339	FALSE	FALSE
6715	ENSG00000121743	GJA3	13	q12.11	20138255	20161049	0.457923	0.647008	0.79465	FALSE	FALSE
6716	ENSG00000256060	TRAPPC2B	19	q13.43	57363511	57365353	0.457873	0.647044	0.79465	FALSE	FALSE
6717	ENSG00000242028	HYPK	15	q15.3	43796142	43803043	0.457867	0.647048	0.79465	FALSE	FALSE
6718	ENSG00000173320	STOX2	4	q35.1	183797692	184023526	0.457482	0.647324	0.794768	FALSE	FALSE
6719	ENSG00000117614	SYF2	1	p36.11	25222679	25232502	0.457441	0.647354	0.794768	FALSE	FALSE
6720	ENSG00000140326	CDAN1	15	q15.2	42723544	42737128	0.457429	0.647363	0.794768	FALSE	FALSE
6721	ENSG00000183172	SMDT1	22	q13.2	42079691	42084284	0.456628	0.647938	0.795362	FALSE	FALSE
6722	ENSG00000183010	PYCR1	17	q25.3	81932384	81942412	0.456553	0.647992	0.795362	FALSE	FALSE
6723	ENSG00000260238	PMF1-BGLAP	1	q22	156212982	156243332	0.456231	0.648224	0.795528	FALSE	FALSE
6724	ENSG00000150756	FAM173B	5	p15.2	10226330	10249897	0.455789	0.648542	0.795735	FALSE	FALSE
6725	ENSG00000177479	ARIH2	3	p21.31	48918821	48986382	0.455703	0.648604	0.795735	FALSE	FALSE
6726	ENSG00000162490	DRAXIN	1	p36.22	11691729	11725857	0.455659	0.648635	0.795735	FALSE	FALSE
6727	ENSG00000152763	WDR78	1	p31.3	66812885	66924887	0.455062	0.649065	0.796101	FALSE	FALSE
6728	ENSG00000185761	ADAMTSL5	19	p13.3	1505018	1513604	0.454974	0.649128	0.796101	FALSE	FALSE
6729	ENSG00000004059	ARF5	7	q32.1	127588345	127591705	0.454854	0.649214	0.796101	FALSE	FALSE
6730	ENSG00000130818	ZNF426	19	p13.2	9523224	9538645	0.454542	0.649438	0.796303	FALSE	FALSE
6731	ENSG00000197054	ZNF763	19	p13.2	11965037	11980381	0.454409	0.649535	0.796362	FALSE	FALSE
6732	ENSG00000101294	HM13	20	q11.21	31514410	31577923	0.454023	0.649812	0.79655	FALSE	FALSE
6733	ENSG00000116874	WARS2	1	p12	119031216	119140671	0.453638	0.650089	0.796603	FALSE	FALSE
6734	ENSG00000184939	ZFP90	16	q22.1	68530090	68576072	0.453327	0.650313	0.796604	FALSE	FALSE
6735	ENSG00000133056	PIK3C2B	1	q32.1	204422628	204494724	0.453324	0.650316	0.796604	FALSE	FALSE
6736	ENSG00000203668	CHML	1	q43	241628853	241640254	0.4531	0.650477	0.796684	FALSE	FALSE
6737	ENSG00000148143	ZNF462	9	q31.2	106863097	107013634	0.45299	0.650556	0.796721	FALSE	FALSE
6738	ENSG00000171295	ZNF440	19	p13.2	11814284	11835201	0.452899	0.650622	0.79673	FALSE	FALSE
6739	ENSG00000177565	TBL1XR1	3	q26.32	177019340	177228000	0.452489	0.650917	0.796947	FALSE	FALSE
6740	ENSG00000023445	BIRC3	11	q22.2	102317450	102339403	0.452213	0.651115	0.797109	FALSE	FALSE
6741	ENSG00000173141	MRPL57	13	q12.11	21176645	21179084	0.452103	0.651195	0.797113	FALSE	FALSE
6742	ENSG00000185670	ZBTB3	11	q12.3	62748319	62754188	0.451813	0.651404	0.797224	FALSE	FALSE
6743	ENSG00000225968	ELFN1	7	p22.3	1688119	1747954	0.451664	0.651511	0.79727	FALSE	FALSE
6744	ENSG00000109756	RAPGEF2	4	q32.1	159103013	159360174	0.451519	0.651615	0.79727	FALSE	FALSE
6745	ENSG00000152894	PTPRK	6	q22.33	127968779	128520674	0.451491	0.651636	0.79727	FALSE	FALSE
6746	ENSG00000131470	PSMC3IP	17	q21.2	42572315	42577831	0.451021	0.651974	0.797624	FALSE	FALSE
6747	ENSG00000267855	NDUFA7	19	p13.2	8308768	8321396	0.450873	0.652081	0.797696	FALSE	FALSE
6748	ENSG00000125944	HNRNPR	1	p36.12	23303771	23344336	0.450445	0.65239	0.797939	FALSE	FALSE
6749	ENSG00000151651	ADAM8	10	q26.3	133262403	133276868	0.450307	0.652489	0.797939	FALSE	FALSE
6750	ENSG00000162065	TBC1D24	16	p13.3	2475051	2509560	0.45026	0.652523	0.797939	FALSE	FALSE
6751	ENSG00000122861	PLAU	10	q22.2	73909177	73917497	0.449903	0.65278	0.798194	FALSE	FALSE
6752	ENSG00000126391	FRMD8	11	q13.1	65386599	65413525	0.449801	0.652854	0.798225	FALSE	FALSE
6753	ENSG00000181322	NME9	3	q22.3	138261437	138329886	0.449122	0.653343	0.798616	FALSE	FALSE
6754	ENSG00000234465	PINLYP	19	q13.31	43576800	43583964	0.449049	0.653396	0.798616	FALSE	FALSE
6755	ENSG00000169676	DRD5	4	p16.1	9781680	9784009	0.448705	0.653645	0.798715	FALSE	FALSE
6756	ENSG00000065135	GNAI3	1	p13.3	109548611	109618321	0.447993	0.654159	0.799159	FALSE	FALSE
6757	ENSG00000116350	SRSF4	1	p35.3	29147743	29181987	0.447564	0.654468	0.799186	FALSE	FALSE
6758	ENSG00000073578	SDHA	5	p15.33	218241	256700	0.446755	0.655052	0.799542	FALSE	FALSE
6759	ENSG00000073584	SMARCE1	17	q21.2	40624962	40648864	0.446188	0.655461	0.799922	FALSE	FALSE
6760	ENSG00000171560	FGA	4	q31.3	154583126	154590766	0.44605	0.655561	0.799985	FALSE	FALSE
6761	ENSG00000152078	TMEM56	1	p21.3	95117338	95197607	0.445519	0.655944	0.800274	FALSE	FALSE
6762	ENSG00000069696	DRD4	11	p15.5	637293	640706	0.445305	0.656099	0.800372	FALSE	FALSE
6763	ENSG00000091127	PUS7	7	q22.3	105439661	105522267	0.444869	0.656414	0.800469	FALSE	FALSE
6764	ENSG00000158985	CDC42SE2	5	q31.1	131245493	131398447	0.444856	0.656424	0.800469	FALSE	FALSE
6765	ENSG00000136827	TOR1A	9	q34.11	129812944	129824134	0.444453	0.656715	0.80056	FALSE	FALSE
6766	ENSG00000141994	DUS3L	19	p13.3	5784832	5791238	0.443803	0.657185	0.800873	FALSE	FALSE
6767	ENSG00000267179	AC008770.2	19	p13.2	11925075	11979290	0.443691	0.657266	0.800873	FALSE	FALSE
6768	ENSG00000198720	ANKRD13B	17	q11.2	29589769	29614761	0.442966	0.657791	0.801275	FALSE	FALSE
6769	ENSG00000187753	C9orf153	9	q21.33	86220265	86259657	0.442806	0.657906	0.801356	FALSE	FALSE
6770	ENSG00000154359	LONRF1	8	p23.1	12721894	12756073	0.441541	0.658821	0.802233	FALSE	FALSE
6771	ENSG00000124440	HIF3A	19	q13.32	46297046	46343433	0.441456	0.658883	0.802248	FALSE	FALSE
6772	ENSG00000094804	CDC6	17	q21.2	40287633	40304657	0.440525	0.659557	0.80295	FALSE	FALSE
6773	ENSG00000054965	FAM168A	11	q13.4	73400487	73598189	0.440324	0.659703	0.803012	FALSE	FALSE
6774	ENSG00000135175	OCM2	7	q21.3	97984684	97991169	0.440318	0.659707	0.803012	FALSE	FALSE
6775	ENSG00000101367	MAPRE1	20	q11.21	32819893	32850405	0.440036	0.659911	0.803202	FALSE	FALSE
6776	ENSG00000099326	MZF1	19	q13.43	58561931	58573575	0.439817	0.66007	0.803276	FALSE	FALSE
6777	ENSG00000177291	GJD4	10	p11.21	35605410	35608935	0.439654	0.660188	0.80336	FALSE	FALSE
6778	ENSG00000145431	PDGFC	4	q32.1	156760454	156971394	0.439533	0.660275	0.803407	FALSE	FALSE
6779	ENSG00000150783	TEX12	11	q23.1	112167372	112172559	0.439416	0.66036	0.80345	FALSE	FALSE
6780	ENSG00000108439	PNPO	17	q21.32	47941506	47949308	0.438993	0.660666	0.803653	FALSE	FALSE
6781	ENSG00000113407	TARS	5	p13.3	33440696	33469539	0.438422	0.66108	0.803849	FALSE	FALSE
6782	ENSG00000173338	KCNK7	11	q13.1	65592855	65595996	0.436809	0.66225	0.804794	FALSE	FALSE
6783	ENSG00000115275	MOGS	2	p13.1	74461057	74465410	0.43655	0.662438	0.804876	FALSE	FALSE
6784	ENSG00000128052	KDR	4	q12	55078259	55125595	0.435221	0.663402	0.805702	FALSE	FALSE
6785	ENSG00000104866	PPP1R37	19	q13.32	45091396	45148077	0.435171	0.663439	0.805702	FALSE	FALSE
6786	ENSG00000136895	GARNL3	9	q33.3	127224265	127393660	0.434921	0.66362	0.805863	FALSE	FALSE
6787	ENSG00000143373	ZNF687	1	q21.3	151281618	151292180	0.434646	0.663819	0.806035	FALSE	FALSE
6788	ENSG00000146678	IGFBP1	7	p12.3	45888357	45893668	0.434366	0.664022	0.806153	FALSE	FALSE
6789	ENSG00000100014	SPECC1L	22	q11.23	24270817	24417740	0.433914	0.664351	0.806393	FALSE	FALSE
6790	ENSG00000160959	LRRC14	8	q24.3	144517992	144525178	0.433282	0.66481	0.806721	FALSE	FALSE
6791	ENSG00000168795	ZBTB5	9	p13.2	37438114	37465399	0.433255	0.664829	0.806721	FALSE	FALSE
6792	ENSG00000129636	ITFG1	16	q12.1	47154387	47464149	0.433181	0.664883	0.806721	FALSE	FALSE
6793	ENSG00000127663	KDM4B	19	p13.3	4969113	5153595	0.432818	0.665147	0.80694	FALSE	FALSE
6794	ENSG00000136244	IL6	7	p15.3	22725884	22732002	0.43266	0.665261	0.806971	FALSE	FALSE
6795	ENSG00000100652	SLC10A1	14	q24.1	69775417	69797289	0.432648	0.665271	0.806971	FALSE	FALSE
6796	ENSG00000139292	LGR5	12	q21.1	71439770	71586310	0.432542	0.665348	0.806973	FALSE	FALSE
6797	ENSG00000132744	ACY3	11	q13.2	67642555	67650659	0.431619	0.666018	0.807699	FALSE	FALSE
6798	ENSG00000185522	LMNTD2	11	p15.5	554855	560779	0.431368	0.666201	0.80786	FALSE	FALSE
6799	ENSG00000146006	LRRTM2	5	q31.2	138868923	138875368	0.430371	0.666926	0.808561	FALSE	FALSE
6800	ENSG00000112667	DNPH1	6	p21.1	43225629	43229484	0.430115	0.667112	0.808667	FALSE	FALSE
6801	ENSG00000104626	ERI1	8	p23.1	9002147	9116746	0.429069	0.667873	0.809306	FALSE	FALSE
6802	ENSG00000149292	TTC12	11	q23.2	113314529	113383544	0.429051	0.667886	0.809306	FALSE	FALSE
6803	ENSG00000196757	ZNF700	19	p13.2	11925068	11950773	0.428186	0.668515	0.809889	FALSE	FALSE
6804	ENSG00000114395	CYB561D2	3	p21.31	50350695	50358460	0.427888	0.668733	0.809923	FALSE	FALSE
6805	ENSG00000008405	CRY1	12	q23.3	106991364	107093829	0.427615	0.668932	0.80996	FALSE	FALSE
6806	ENSG00000166971	AKTIP	16	q12.2	53491040	53504411	0.427564	0.668968	0.80996	FALSE	FALSE
6807	ENSG00000128645	HOXD1	2	q31.1	176188579	176190907	0.427322	0.669145	0.810113	FALSE	FALSE
6808	ENSG00000156738	MS4A1	11	q12.2	60455752	60470760	0.427235	0.669208	0.810115	FALSE	FALSE
6809	ENSG00000196365	LONP1	19	p13.3	5691834	5720572	0.427185	0.669245	0.810115	FALSE	FALSE
6810	ENSG00000109670	FBXW7	4	q31.3	152320544	152536063	0.426812	0.669516	0.810366	FALSE	FALSE
6811	ENSG00000273049	AC012531.2	12	q13.13	53985845	54034888	0.426764	0.669551	0.810366	FALSE	FALSE
6812	ENSG00000265681	RPL17	18	q21.1	49488453	49492523	0.426424	0.669799	0.810485	FALSE	FALSE
6813	ENSG00000198954	KIF1BP	10	q22.1	68988721	69043544	0.42629	0.669897	0.810485	FALSE	FALSE
6814	ENSG00000163220	S100A9	1	q21.3	153357854	153361027	0.425812	0.670245	0.810788	FALSE	FALSE
6815	ENSG00000140526	ABHD2	15	q26.1	89087459	89202360	0.425605	0.670396	0.81085	FALSE	FALSE
6816	ENSG00000196345	ZKSCAN7	3	p21.31	44555193	44594173	0.425276	0.670635	0.811	FALSE	FALSE
6817	ENSG00000180346	TIGD2	4	q22.1	89111500	89114899	0.425069	0.670786	0.811083	FALSE	FALSE
6818	ENSG00000123154	WDR83	19	p13.13	12666800	12675832	0.424991	0.670843	0.811093	FALSE	FALSE
6819	ENSG00000165028	NIPSNAP3B	9	q31.1	104764157	104777457	0.424914	0.6709	0.811097	FALSE	FALSE
6820	ENSG00000125531	FNDC11	20	q13.33	63547891	63556708	0.424622	0.671112	0.811097	FALSE	FALSE
6821	ENSG00000257390	AC023055.1	12	q13.2	55757275	55827546	0.4246	0.671128	0.811097	FALSE	FALSE
6822	ENSG00000140931	CMTM3	16	q22.1	66603874	66613892	0.424579	0.671143	0.811097	FALSE	FALSE
6823	ENSG00000142549	IGLON5	19	q13.41	51311848	51330354	0.42448	0.671216	0.811125	FALSE	FALSE
6824	ENSG00000183807	FAM162B	6	q22.1	116752197	116765723	0.424238	0.671392	0.811131	FALSE	FALSE
6825	ENSG00000126353	CCR7	17	q21.2	40553769	40565472	0.424233	0.671396	0.811131	FALSE	FALSE
6826	ENSG00000150907	FOXO1	13	q14.11	40469953	40666597	0.424204	0.671417	0.811131	FALSE	FALSE
6827	ENSG00000163702	IL17RC	3	p25.3	9917074	9933630	0.424201	0.671419	0.811131	FALSE	FALSE
6828	ENSG00000149474	KAT14	20	p11.23	18138118	18188387	0.423082	0.672235	0.811744	FALSE	FALSE
6829	ENSG00000186510	CLCNKA	1	p36.13	16018875	16034050	0.423001	0.672295	0.811744	FALSE	FALSE
6830	ENSG00000137055	PLAA	9	p21.2	26904083	26947463	0.42294	0.672339	0.811744	FALSE	FALSE
6831	ENSG00000078018	MAP2	2	q34	209424058	209734118	0.422895	0.672372	0.811744	FALSE	FALSE
6832	ENSG00000073282	TP63	3	q28	189631416	189897279	0.422495	0.672664	0.811919	FALSE	FALSE
6833	ENSG00000138175	ARL3	10	q24.32	102673731	102714407	0.421779	0.673187	0.81231	FALSE	FALSE
6834	ENSG00000196418	ZNF124	1	q44	247121975	247172016	0.42165	0.67328	0.812363	FALSE	FALSE
6835	ENSG00000052723	SIKE1	1	p13.2	114769479	114780685	0.421428	0.673442	0.812379	FALSE	FALSE
6836	ENSG00000115850	LCT	2	q21.3	135787840	135837180	0.421241	0.673579	0.812404	FALSE	FALSE
6837	ENSG00000171819	ANGPTL7	1	p36.22	11189341	11195981	0.421196	0.673612	0.812404	FALSE	FALSE
6838	ENSG00000253719	ATXN7L3B	12	q21.1	74537827	74545430	0.420556	0.67408	0.81267	FALSE	FALSE
6839	ENSG00000114923	SLC4A3	2	q35	219627327	219641980	0.420185	0.67435	0.812779	FALSE	FALSE
6840	ENSG00000186834	HEXIM1	17	q21.31	45148502	45152101	0.420049	0.67445	0.812779	FALSE	FALSE
6841	ENSG00000181634	TNFSF15	9	q32	114784635	114806126	0.420024	0.674468	0.812779	FALSE	FALSE
6842	ENSG00000186185	KIF18B	17	q21.31	44924709	44947711	0.419721	0.674689	0.812927	FALSE	FALSE
6843	ENSG00000105929	ATP6V0A4	7	q34	138706294	138799560	0.419492	0.674857	0.813069	FALSE	FALSE
6844	ENSG00000175416	CLTB	5	q35.2	176392455	176416569	0.418537	0.675555	0.813568	FALSE	FALSE
6845	ENSG00000215712	TMEM242	6	q25.3	157289386	157323601	0.418164	0.675827	0.813701	FALSE	FALSE
6846	ENSG00000185730	ZNF696	8	q24.3	143289676	143298061	0.417706	0.676162	0.814044	FALSE	FALSE
6847	ENSG00000128228	SDF2L1	22	q11.21	21642261	21644298	0.417494	0.676317	0.814171	FALSE	FALSE
6848	ENSG00000153936	HS2ST1	1	p22.3	86914648	87109998	0.417104	0.676602	0.814351	FALSE	FALSE
6849	ENSG00000204022	LIPJ	10	q23.31	88586753	88606976	0.41705	0.676642	0.814351	FALSE	FALSE
6850	ENSG00000188827	SLX4	16	p13.3	3581181	3611598	0.417018	0.676665	0.814351	FALSE	FALSE
6851	ENSG00000100104	SRRD	22	q12.1	26483877	26494658	0.415984	0.677421	0.815138	FALSE	FALSE
6852	ENSG00000046604	DSG2	18	q12.1	31498043	31549008	0.41592	0.677469	0.815138	FALSE	FALSE
6853	ENSG00000089009	RPL6	12	q24.13	112405190	112418838	0.415201	0.677995	0.815539	FALSE	FALSE
6854	ENSG00000123989	CHPF	2	q35	219538947	219543787	0.414961	0.678171	0.815684	FALSE	FALSE
6855	ENSG00000179008	C14orf39	14	q23.1	60396469	60515543	0.414632	0.678411	0.815836	FALSE	FALSE
6856	ENSG00000115594	IL1R1	2	q11.2	102064544	102179874	0.414531	0.678485	0.815836	FALSE	FALSE
6857	ENSG00000074201	CLNS1A	11	q14.1	77514936	77637805	0.414449	0.678545	0.815836	FALSE	FALSE
6858	ENSG00000266202	AC005697.1	17	q11.2	27798806	27893365	0.413321	0.679372	0.816598	FALSE	FALSE
6859	ENSG00000185236	RAB11B	19	p13.2	8389981	8404434	0.413252	0.679422	0.816598	FALSE	FALSE
6860	ENSG00000127580	WDR24	16	p13.3	684622	690444	0.41318	0.679475	0.816598	FALSE	FALSE
6861	ENSG00000198492	YTHDF2	1	p35.3	28736621	28769775	0.413175	0.679478	0.816598	FALSE	FALSE
6862	ENSG00000100347	SAMM50	22	q13.31	43955421	44010531	0.413061	0.679562	0.816639	FALSE	FALSE
6863	ENSG00000025800	KPNA6	1	p35.2	32108038	32176568	0.412952	0.679642	0.816675	FALSE	FALSE
6864	ENSG00000166923	GREM1	15	q13.3	32717974	32745107	0.412117	0.680254	0.817337	FALSE	FALSE
6865	ENSG00000241360	PDXP	22	q13.1	37658727	37666934	0.411171	0.680947	0.817794	FALSE	FALSE
6866	ENSG00000064393	HIPK2	7	q34	139561570	139777778	0.411137	0.680972	0.817794	FALSE	FALSE
6867	ENSG00000170423	KRT78	12	q13.13	52837804	52849092	0.410929	0.681124	0.817858	FALSE	FALSE
6868	ENSG00000172803	SNX32	11	q13.1	65833641	65856896	0.410755	0.681252	0.817951	FALSE	FALSE
6869	ENSG00000198729	PPP1R14C	6	q25.1	150143076	150250357	0.410642	0.681335	0.817967	FALSE	FALSE
6870	ENSG00000103769	RAB11A	15	q22.31	65726054	65891991	0.410518	0.681426	0.81798	FALSE	FALSE
6871	ENSG00000183067	IGSF5	21	q22.2	39745407	39802096	0.410213	0.68165	0.81813	FALSE	FALSE
6872	ENSG00000214290	COLCA2	11	q23.1	111298555	111308735	0.409861	0.681908	0.818221	FALSE	FALSE
6873	ENSG00000163527	STT3B	3	p23	31532638	31637622	0.409542	0.682142	0.818421	FALSE	FALSE
6874	ENSG00000118162	KPTN	19	q13.32	47475144	47484268	0.408939	0.682585	0.81882	FALSE	FALSE
6875	ENSG00000241322	CDRT1	17	p12	15565483	15619512	0.408882	0.682626	0.81882	FALSE	FALSE
6876	ENSG00000117262	GPR89A	1	q21.1	145607990	145670648	0.408817	0.682674	0.81882	FALSE	FALSE
6877	ENSG00000188483	IER5L	9	q34.11	129175552	129178262	0.408649	0.682797	0.818821	FALSE	FALSE
6878	ENSG00000197162	ZNF785	16	p11.2	30573740	30585771	0.40857	0.682855	0.818821	FALSE	FALSE
6879	ENSG00000251380	DCANP1	5	q31.1	135444214	135447348	0.408561	0.682862	0.818821	FALSE	FALSE
6880	ENSG00000141965	FEM1A	19	p13.3	4791681	4801273	0.408353	0.683014	0.818821	FALSE	FALSE
6881	ENSG00000257411	AC034102.2	12	q13.2	56101331	56109289	0.408232	0.683103	0.818856	FALSE	FALSE
6882	ENSG00000167941	SOST	17	q21.31	43753731	43758788	0.407595	0.683571	0.819177	FALSE	FALSE
6883	ENSG00000264058	AC073508.2	17	q21.2	40627356	40665141	0.407389	0.683722	0.819298	FALSE	FALSE
6884	ENSG00000114115	RBP1	3	q23	139517434	139539829	0.407247	0.683826	0.819363	FALSE	FALSE
6885	ENSG00000153317	ASAP1	8	q24.22	130052104	130443660	0.407153	0.683896	0.819386	FALSE	FALSE
6886	ENSG00000075407	ZNF37A	10	p11.1	38094334	38150293	0.40653	0.684353	0.819874	FALSE	FALSE
6887	ENSG00000152705	CATSPER3	5	q31.1	134967906	135011707	0.406409	0.684442	0.819921	FALSE	FALSE
6888	ENSG00000130270	ATP8B3	19	p13.3	1782075	1812276	0.406182	0.684609	0.819956	FALSE	FALSE
6889	ENSG00000144401	METTL21A	2	q33.3	207580631	207625928	0.406166	0.684621	0.819956	FALSE	FALSE
6890	ENSG00000115963	RND3	2	q23.3	150468195	150539011	0.405377	0.6852	0.82041	FALSE	FALSE
6891	ENSG00000128383	APOBEC3A	22	q13.1	38952741	38992778	0.405301	0.685256	0.820417	FALSE	FALSE
6892	ENSG00000129451	KLK10	19	q13.41	51012739	51020175	0.404887	0.685561	0.820602	FALSE	FALSE
6893	ENSG00000158683	PKD1L1	7	p12.3	47740202	47948491	0.404248	0.686031	0.821045	FALSE	FALSE
6894	ENSG00000101350	KIF3B	20	q11.21	32277664	32335011	0.404021	0.686198	0.821125	FALSE	FALSE
6895	ENSG00000167797	CDK2AP2	11	q13.2	67506497	67508649	0.403672	0.686454	0.82115	FALSE	FALSE
6896	ENSG00000167524	SGK494	17	q11.2	28607964	28614200	0.403652	0.686469	0.82115	FALSE	FALSE
6897	ENSG00000249319	AC068533.4	7	q11.21	66087761	66152277	0.403287	0.686737	0.821238	FALSE	FALSE
6898	ENSG00000164116	GUCY1A1	4	q32.1	155666711	155732349	0.403274	0.686747	0.821238	FALSE	FALSE
6899	ENSG00000153993	SEMA3D	7	q21.11	84995553	85186855	0.402385	0.687401	0.821784	FALSE	FALSE
6900	ENSG00000145386	CCNA2	4	q27	121816444	121823933	0.402316	0.687451	0.821784	FALSE	FALSE
6901	ENSG00000034053	APBA2	15	q13.1	28884483	29118315	0.401831	0.687809	0.821974	FALSE	FALSE
6902	ENSG00000114503	NCBP2	3	q29	196935402	196942597	0.40167	0.687927	0.822054	FALSE	FALSE
6903	ENSG00000115839	RAB3GAP1	2	q21.3	135052265	135176394	0.40109	0.688354	0.822239	FALSE	FALSE
6904	ENSG00000186395	KRT10	17	q21.2	40818117	40822595	0.40108	0.688362	0.822239	FALSE	FALSE
6905	ENSG00000178802	MPI	15	q24.1	74890005	74902219	0.401064	0.688373	0.822239	FALSE	FALSE
6906	ENSG00000262484	CCER2	19	q13.2	38908980	38912158	0.401052	0.688382	0.822239	FALSE	FALSE
6907	ENSG00000139675	HNRNPA1L2	13	q14.3	52642425	52643796	0.400979	0.688436	0.822244	FALSE	FALSE
6908	ENSG00000085276	MECOM	3	q26.2	169083499	169663618	0.400567	0.688739	0.822257	FALSE	FALSE
6909	ENSG00000139428	MMAB	12	q24.11	109553737	109573874	0.400516	0.688776	0.822257	FALSE	FALSE
6910	ENSG00000070031	SCT	11	p15.5	626431	627143	0.40046	0.688818	0.822257	FALSE	FALSE
6911	ENSG00000143774	GUK1	1	q42.13	228139962	228148984	0.40043	0.68884	0.822257	FALSE	FALSE
6912	ENSG00000167774	AC010323.1	19	p13.2	8308283	8321379	0.4002	0.689009	0.82239	FALSE	FALSE
6913	ENSG00000186231	KLHL32	6	q16.1	96924620	97140754	0.399444	0.689566	0.822648	FALSE	FALSE
6914	ENSG00000182108	DEXI	16	p13.13	10928891	10942460	0.39943	0.689576	0.822648	FALSE	FALSE
6915	ENSG00000183340	JRKL	11	q21	96389989	96507574	0.39888	0.689982	0.823012	FALSE	FALSE
6916	ENSG00000178921	PFAS	17	p13.1	8247618	8270491	0.398415	0.690325	0.823191	FALSE	FALSE
6917	ENSG00000163032	VSNL1	2	p24.2	17539126	17657018	0.398211	0.690475	0.823276	FALSE	FALSE
6918	ENSG00000173064	HECTD4	12	q24.13	112160188	112382439	0.398171	0.690504	0.823276	FALSE	FALSE
6919	ENSG00000106070	GRB10	7	p12.1	50590063	50793462	0.398059	0.690587	0.823306	FALSE	FALSE
6920	ENSG00000115290	GRB14	2	q24.3	164492812	164621848	0.397783	0.69079	0.823306	FALSE	FALSE
6921	ENSG00000081052	COL4A4	2	q36.3	227002711	227164453	0.397728	0.690831	0.823306	FALSE	FALSE
6922	ENSG00000157657	ZNF618	9	q32	113876282	114056591	0.397467	0.691023	0.82346	FALSE	FALSE
6923	ENSG00000132693	CRP	1	q23.2	159712289	159714589	0.397417	0.69106	0.82346	FALSE	FALSE
6924	ENSG00000185442	FAM174B	15	q26.1	92617443	92809884	0.397309	0.69114	0.823495	FALSE	FALSE
6925	ENSG00000143816	WNT9A	1	q42.13	227918656	227947898	0.396975	0.691386	0.823669	FALSE	FALSE
6926	ENSG00000177989	ODF3B	22	q13.33	50529710	50532580	0.396227	0.691938	0.824144	FALSE	FALSE
6927	ENSG00000170419	VSTM2A	7	p11.2	54542325	54571080	0.396162	0.691986	0.824144	FALSE	FALSE
6928	ENSG00000101166	PRELID3B	20	q13.32	59033145	59042909	0.396016	0.692093	0.824212	FALSE	FALSE
6929	ENSG00000127533	F2RL3	19	p13.11	16888860	16892606	0.39568	0.692341	0.824237	FALSE	FALSE
6930	ENSG00000139874	SSTR1	14	q21.1	38207999	38213067	0.395672	0.692347	0.824237	FALSE	FALSE
6931	ENSG00000184281	TSSC4	11	p15.5	2400488	2403878	0.395453	0.692509	0.824237	FALSE	FALSE
6932	ENSG00000010318	PHF7	3	p21.1	52410657	52423641	0.395282	0.692635	0.824237	FALSE	FALSE
6933	ENSG00000169105	CHST14	15	q15.1	40470998	40474571	0.395163	0.692723	0.824237	FALSE	FALSE
6934	ENSG00000213221	DNLZ	9	q34.3	136359480	136363789	0.395079	0.692784	0.824237	FALSE	FALSE
6935	ENSG00000007312	CD79B	17	q23.3	63928740	63932354	0.394961	0.692872	0.824237	FALSE	FALSE
6936	ENSG00000107672	NSMCE4A	10	q26.13	121957088	121975217	0.394956	0.692875	0.824237	FALSE	FALSE
6937	ENSG00000126522	ASL	7	q11.21	66075798	66093558	0.394933	0.692893	0.824237	FALSE	FALSE
6938	ENSG00000142731	PLK4	4	q28.1	127880861	127899195	0.39489	0.692924	0.824237	FALSE	FALSE
6939	ENSG00000168067	MAP4K2	11	q13.1	64784914	64803241	0.39485	0.692954	0.824237	FALSE	FALSE
6940	ENSG00000158315	RHBDL2	1	p34.3	38885807	38941799	0.394831	0.692968	0.824237	FALSE	FALSE
6941	ENSG00000272897	AL109827.1	20	q11.22	35632340	35674544	0.394573	0.693158	0.824348	FALSE	FALSE
6942	ENSG00000105205	CLC	19	q13.2	39731250	39738028	0.394563	0.693166	0.824348	FALSE	FALSE
6943	ENSG00000186493	C5orf38	5	p15.33	2752131	2755397	0.3945	0.693212	0.824348	FALSE	FALSE
6944	ENSG00000211460	TSN	2	q14.3	121737103	121767853	0.394356	0.693318	0.824355	FALSE	FALSE
6945	ENSG00000269113	TRABD2B	1	p33	47760528	47996895	0.394188	0.693443	0.824443	FALSE	FALSE
6946	ENSG00000130309	COLGALT1	19	p13.11	17555594	17583162	0.393077	0.694263	0.825239	FALSE	FALSE
6947	ENSG00000163687	DNASE1L3	3	p14.3	58192257	58214697	0.392793	0.694473	0.825323	FALSE	FALSE
6948	ENSG00000167110	GOLGA2	9	q34.11	128255829	128275995	0.392646	0.694581	0.825323	FALSE	FALSE
6949	ENSG00000174579	MSL2	3	q22.3	136148922	136197241	0.392572	0.694636	0.825323	FALSE	FALSE
6950	ENSG00000064012	CASP8	2	q33.1	201233443	201287711	0.392461	0.694717	0.825353	FALSE	FALSE
6951	ENSG00000161921	CXCL16	17	p13.2	4733526	4739922	0.392402	0.694761	0.825353	FALSE	FALSE
6952	ENSG00000101182	PSMA7	20	q13.33	62136735	62143440	0.392183	0.694923	0.825408	FALSE	FALSE
6953	ENSG00000182979	MTA1	14	q32.33	105419820	105470729	0.391461	0.695457	0.82582	FALSE	FALSE
6954	ENSG00000165171	METTL27	7	q11.23	73834590	73842535	0.390891	0.695878	0.826081	FALSE	FALSE
6955	ENSG00000110514	MADD	11	p11.2	47269161	47330031	0.39026	0.696344	0.826421	FALSE	FALSE
6956	ENSG00000126218	F10	13	q34	113122814	113149529	0.389898	0.696612	0.82659	FALSE	FALSE
6957	ENSG00000249992	TMEM158	3	p21.31	45224466	45226278	0.389766	0.69671	0.82659	FALSE	FALSE
6958	ENSG00000272047	GTF2H5	6	q25.3	158168350	158199344	0.389598	0.696834	0.826678	FALSE	FALSE
6959	ENSG00000072310	SREBF1	17	p11.2	17810399	17837002	0.389133	0.697178	0.826907	FALSE	FALSE
6960	ENSG00000080986	NDC80	18	p11.32	2571511	2616635	0.388678	0.697514	0.827101	FALSE	FALSE
6961	ENSG00000178772	CPN2	3	q29	194339765	194351328	0.387812	0.698155	0.827324	FALSE	FALSE
6962	ENSG00000123144	TRIR	19	p13.13	12730640	12734775	0.387355	0.698494	0.82757	FALSE	FALSE
6963	ENSG00000133639	BTG1	12	q21.33	92140278	92145897	0.387054	0.698717	0.827774	FALSE	FALSE
6964	ENSG00000181143	MUC16	19	p13.2	8848844	8981342	0.38668	0.698993	0.827984	FALSE	FALSE
6965	ENSG00000170367	CST5	20	p11.21	23875935	23879750	0.386614	0.699042	0.827984	FALSE	FALSE
6966	ENSG00000173918	C1QTNF1	17	q25.3	79022814	79049788	0.386475	0.699145	0.827984	FALSE	FALSE
6967	ENSG00000264424	MYH4	17	p13.1	10443290	10469559	0.386473	0.699146	0.827984	FALSE	FALSE
6968	ENSG00000111215	PRR4	12	p13.2	10845849	10849475	0.385615	0.699782	0.828382	FALSE	FALSE
6969	ENSG00000074047	GLI2	2	q14.2	120735623	120992653	0.385588	0.699802	0.828382	FALSE	FALSE
6970	ENSG00000206073	SERPINB4	18	q21.33	63637259	63644298	0.385568	0.699817	0.828382	FALSE	FALSE
6971	ENSG00000086506	HBQ1	16	p13.3	180453	181181	0.385366	0.699966	0.828477	FALSE	FALSE
6972	ENSG00000119689	DLST	14	q24.3	74881891	74903745	0.385037	0.70021	0.828706	FALSE	FALSE
6973	ENSG00000147316	MCPH1	8	p23.1	6406592	6648504	0.383681	0.701215	0.829465	FALSE	FALSE
6974	ENSG00000196954	CASP4	11	q22.3	104942866	104969436	0.383468	0.701372	0.829511	FALSE	FALSE
6975	ENSG00000120156	TEK	9	p21.2	27109141	27230175	0.383249	0.701535	0.829511	FALSE	FALSE
6976	ENSG00000174226	SNX31	8	q22.3	100572882	100663415	0.382944	0.701762	0.829511	FALSE	FALSE
6977	ENSG00000158473	CD1D	1	q23.1	158179947	158184896	0.382927	0.701774	0.829511	FALSE	FALSE
6978	ENSG00000131778	CHD1L	1	q21.1	147242641	147295766	0.382704	0.701939	0.829511	FALSE	FALSE
6979	ENSG00000185658	BRWD1	21	q22.2	39184176	39321559	0.38262	0.702002	0.829511	FALSE	FALSE
6980	ENSG00000115935	WIPF1	2	q31.1	174559572	174682916	0.381851	0.702572	0.829944	FALSE	FALSE
6981	ENSG00000140993	TIGD7	16	p13.3	3298832	3305729	0.381621	0.702743	0.83	FALSE	FALSE
6982	ENSG00000148248	SURF4	9	q34.2	133361449	133376166	0.381515	0.702821	0.83	FALSE	FALSE
6983	ENSG00000166171	DPCD	10	q24.32	101570560	101609668	0.380851	0.703314	0.830503	FALSE	FALSE
6984	ENSG00000139287	TPH2	12	q21.1	71938846	72186618	0.380733	0.703401	0.830505	FALSE	FALSE
6985	ENSG00000182473	EXOC7	17	q25.1	76081017	76121576	0.380518	0.703561	0.830515	FALSE	FALSE
6986	ENSG00000152463	OLAH	10	p13	15032227	15073852	0.380423	0.703632	0.830538	FALSE	FALSE
6987	ENSG00000142494	SLC47A1	17	p11.2	19495385	19579034	0.380289	0.703731	0.830596	FALSE	FALSE
6988	ENSG00000171606	ZNF274	19	q13.43	58183029	58213562	0.380144	0.703839	0.830663	FALSE	FALSE
6989	ENSG00000133315	MACROD1	11	q13.1	63998558	64166106	0.379881	0.704034	0.830774	FALSE	FALSE
6990	ENSG00000053438	NNAT	20	q11.23	37521206	37523693	0.37968	0.704183	0.830831	FALSE	FALSE
6991	ENSG00000116205	TCEANC2	1	p32.3	54053584	54112519	0.379024	0.70467	0.831226	FALSE	FALSE
6992	ENSG00000100399	CHADL	22	q13.2	41229510	41240934	0.378835	0.70481	0.831332	FALSE	FALSE
6993	ENSG00000141480	ARRB2	17	p13.2	4710489	4721499	0.37824	0.705253	0.831789	FALSE	FALSE
6994	ENSG00000150275	PCDH15	10	q21.1	53802771	55627942	0.378177	0.705299	0.831789	FALSE	FALSE
6995	ENSG00000166136	NDUFB8	10	q24.31	100523740	100530000	0.377235	0.705999	0.832435	FALSE	FALSE
6996	ENSG00000135363	LMO2	11	p13	33858576	33892289	0.376838	0.706294	0.832548	FALSE	FALSE
6997	ENSG00000172530	BANP	16	q24.2	87949244	88077318	0.376616	0.706459	0.832677	FALSE	FALSE
6998	ENSG00000132561	MATN2	8	q22.1	97868840	98036716	0.375864	0.707018	0.833137	FALSE	FALSE
6999	ENSG00000174576	NPAS4	11	q13.2	66421004	66426707	0.375134	0.707561	0.833497	FALSE	FALSE
7000	ENSG00000162771	FAM71A	1	q32.3	212624474	212626778	0.374453	0.708068	0.834002	FALSE	FALSE
7001	ENSG00000106244	PDAP1	7	q22.1	99392048	99408829	0.37383	0.708531	0.834363	FALSE	FALSE
7002	ENSG00000180209	MYLPF	16	p11.2	30370934	30377991	0.373817	0.70854	0.834363	FALSE	FALSE
7003	ENSG00000157800	SLC37A3	7	q34	140293693	140404433	0.373731	0.708605	0.834367	FALSE	FALSE
7004	ENSG00000183734	ASCL2	11	p15.5	2268495	2270952	0.373467	0.708801	0.83445	FALSE	FALSE
7005	ENSG00000067221	STOML1	15	q24.1	73978923	73994622	0.37344	0.708821	0.83445	FALSE	FALSE
7006	ENSG00000161594	KLHL10	17	q21.2	41835685	41848384	0.372744	0.709339	0.834872	FALSE	FALSE
7007	ENSG00000127954	STEAP4	7	q21.12	88270892	88306891	0.372583	0.709459	0.834954	FALSE	FALSE
7008	ENSG00000118690	ARMC2	6	q21	108848416	108974472	0.372348	0.709634	0.8351	FALSE	FALSE
7009	ENSG00000102904	TSNAXIP1	16	q22.1	67806765	67832148	0.371843	0.71001	0.835483	FALSE	FALSE
7010	ENSG00000157191	NECAP2	1	p36.13	16440672	16460078	0.371716	0.710104	0.835515	FALSE	FALSE
7011	ENSG00000077782	FGFR1	8	p11.23	38400215	38468834	0.371369	0.710362	0.835696	FALSE	FALSE
7012	ENSG00000129460	NGDN	14	q11.2	23469688	23509862	0.371208	0.710483	0.835696	FALSE	FALSE
7013	ENSG00000136463	TACO1	17	q23.3	63600872	63608365	0.371129	0.710542	0.835696	FALSE	FALSE
7014	ENSG00000104518	GSDMD	8	q24.3	143553207	143563062	0.371081	0.710577	0.835696	FALSE	FALSE
7015	ENSG00000150656	CNDP1	18	q22.3	74534440	74587212	0.371024	0.71062	0.835696	FALSE	FALSE
7016	ENSG00000048545	GUCA1A	6	p21.1	42155406	42180056	0.370621	0.710919	0.835809	FALSE	FALSE
7017	ENSG00000159885	ZNF222	19	q13.31	44025342	44033112	0.370607	0.71093	0.835809	FALSE	FALSE
7018	ENSG00000169612	RAMAC	15	q25.2	82986207	82991057	0.370581	0.71095	0.835809	FALSE	FALSE
7019	ENSG00000166292	TMEM100	17	q22	55719627	55732121	0.370432	0.71106	0.835879	FALSE	FALSE
7020	ENSG00000148677	ANKRD1	10	q23.31	90912096	90921276	0.370069	0.711331	0.836032	FALSE	FALSE
7021	ENSG00000272916	AC022400.6	10	q22.2	73796514	73811651	0.370024	0.711364	0.836032	FALSE	FALSE
7022	ENSG00000171843	MLLT3	9	p21.3	20341665	20622543	0.369985	0.711394	0.836032	FALSE	FALSE
7023	ENSG00000090339	ICAM1	19	p13.2	10270835	10286615	0.369418	0.711816	0.836384	FALSE	FALSE
7024	ENSG00000141424	SLC39A6	18	q12.2	36108532	36129385	0.369329	0.711883	0.836384	FALSE	FALSE
7025	ENSG00000157703	SVOPL	7	q34	138594285	138701352	0.368885	0.712214	0.836636	FALSE	FALSE
7026	ENSG00000178343	SHISA3	4	p13	42397839	42402487	0.368765	0.712303	0.836659	FALSE	FALSE
7027	ENSG00000052841	TTC17	11	p12	43358932	43494933	0.368323	0.712633	0.83677	FALSE	FALSE
7028	ENSG00000181513	ACBD4	17	q21.31	45132600	45144181	0.36832	0.712634	0.83677	FALSE	FALSE
7029	ENSG00000076662	ICAM3	19	p13.2	10333776	10339823	0.36812	0.712784	0.836886	FALSE	FALSE
7030	ENSG00000185046	ANKS1B	12	q23.1	98726457	99984654	0.367993	0.712879	0.836937	FALSE	FALSE
7031	ENSG00000165233	CARD19	9	q22.31	93096218	93113283	0.367795	0.713026	0.837051	FALSE	FALSE
7032	ENSG00000117899	MESD	15	q25.1	80946289	80989878	0.367466	0.713272	0.837159	FALSE	FALSE
7033	ENSG00000011258	MBTD1	17	q21.33	51177425	51260163	0.367162	0.713498	0.837166	FALSE	FALSE
7034	ENSG00000162517	PEF1	1	p35.2	31629862	31644896	0.367116	0.713533	0.837166	FALSE	FALSE
7035	ENSG00000198876	DCAF12	9	p13.3	34086387	34127399	0.366871	0.713715	0.83726	FALSE	FALSE
7036	ENSG00000154767	XPC	3	p25.1	14145147	14178783	0.365906	0.714435	0.837925	FALSE	FALSE
7037	ENSG00000205363	INSYN1	15	q24.1	73735431	73752747	0.365162	0.714991	0.838397	FALSE	FALSE
7038	ENSG00000075151	EIF4G3	1	p36.12	20806292	21176888	0.365038	0.715083	0.838445	FALSE	FALSE
7039	ENSG00000187068	C3orf70	3	q27.2	185078050	185153014	0.364812	0.715252	0.838553	FALSE	FALSE
7040	ENSG00000183049	CAMK1D	10	p13	12349482	12835545	0.36471	0.715328	0.838553	FALSE	FALSE
7041	ENSG00000158220	ESYT3	3	q22.3	138434586	138481686	0.364709	0.715328	0.838553	FALSE	FALSE
7042	ENSG00000133884	DPF2	11	q13.1	65333754	65353249	0.364487	0.715494	0.838628	FALSE	FALSE
7043	ENSG00000115310	RTN4	2	p16.1	54972187	55112621	0.364471	0.715506	0.838628	FALSE	FALSE
7044	ENSG00000172349	IL16	15	q25.1	81159575	81314058	0.364419	0.715545	0.838628	FALSE	FALSE
7045	ENSG00000164056	SPRY1	4	q28.1	123396795	123403760	0.364216	0.715696	0.838685	FALSE	FALSE
7046	ENSG00000180628	PCGF5	10	q23.32	91163012	91284331	0.362906	0.716675	0.839363	FALSE	FALSE
7047	ENSG00000213585	VDAC1	5	q31.1	133971915	134005133	0.362632	0.71688	0.839412	FALSE	FALSE
7048	ENSG00000163872	YEATS2	3	q27.1	183697818	183812625	0.361541	0.717695	0.840127	FALSE	FALSE
7049	ENSG00000119487	MAPKAP1	9	q33.3	125437393	125707234	0.361122	0.718008	0.840374	FALSE	FALSE
7050	ENSG00000148290	SURF1	9	q34.2	133351755	133356676	0.360807	0.718244	0.840525	FALSE	FALSE
7051	ENSG00000099953	MMP11	22	q11.23	23768226	23784316	0.360767	0.718274	0.840525	FALSE	FALSE
7052	ENSG00000175003	SLC22A1	6	q25.3	160121789	160158718	0.360617	0.718386	0.840576	FALSE	FALSE
7053	ENSG00000111906	HDDC2	6	q22.31	125219962	125302078	0.360435	0.718521	0.840615	FALSE	FALSE
7054	ENSG00000166913	YWHAB	20	q13.12	44885676	44908532	0.360252	0.718659	0.840716	FALSE	FALSE
7055	ENSG00000066230	SLC9A3	5	p15.33	470458	524332	0.360178	0.718714	0.84072	FALSE	FALSE
7056	ENSG00000174292	TNK1	17	p13.1	7380534	7389774	0.360053	0.718807	0.840769	FALSE	FALSE
7057	ENSG00000171848	RRM2	2	p25.1	10120698	10131419	0.359985	0.718858	0.840769	FALSE	FALSE
7058	ENSG00000125787	GNRH2	20	p13	3043622	3045747	0.359828	0.718975	0.840814	FALSE	FALSE
7059	ENSG00000143369	ECM1	1	q21.2	150508062	150513789	0.359244	0.719412	0.841223	FALSE	FALSE
7060	ENSG00000115944	COX7A2L	2	p21	42333546	42425088	0.359192	0.719452	0.841223	FALSE	FALSE
7061	ENSG00000132953	XPO4	13	q12.11	20777329	20903048	0.358979	0.719611	0.841325	FALSE	FALSE
7062	ENSG00000161652	IZUMO2	19	q13.33	50152548	50163195	0.35893	0.719648	0.841325	FALSE	FALSE
7063	ENSG00000166455	C16orf46	16	q23.2	81053497	81077267	0.357862	0.720447	0.842002	FALSE	FALSE
7064	ENSG00000091317	CMTM6	3	p22.3	32481312	32503408	0.357822	0.720477	0.842002	FALSE	FALSE
7065	ENSG00000160703	NLRX1	11	q23.3	119166568	119184016	0.357238	0.720914	0.842393	FALSE	FALSE
7066	ENSG00000180818	HOXC10	12	q13.13	53985065	53990279	0.35674	0.721286	0.842711	FALSE	FALSE
7067	ENSG00000164924	YWHAZ	8	q22.3	100916525	100953388	0.356736	0.721289	0.842711	FALSE	FALSE
7068	ENSG00000092203	TOX4	14	q11.2	21476597	21499175	0.355987	0.72185	0.843148	FALSE	FALSE
7069	ENSG00000106852	LHX6	9	q33.2	122202577	122229626	0.355863	0.721943	0.843148	FALSE	FALSE
7070	ENSG00000109920	FNBP4	11	p11.2	47716517	47767443	0.355776	0.722008	0.843148	FALSE	FALSE
7071	ENSG00000204128	C2orf72	2	q37.1	231037490	231049719	0.35562	0.722126	0.843148	FALSE	FALSE
7072	ENSG00000177946	CENPBD1	16	q24.3	89969773	89972832	0.355405	0.722286	0.843198	FALSE	FALSE
7073	ENSG00000179295	PTPN11	12	q24.13	112418351	112509913	0.355349	0.722328	0.843198	FALSE	FALSE
7074	ENSG00000055163	CYFIP2	5	q33.3	157266079	157395595	0.355288	0.722374	0.843198	FALSE	FALSE
7075	ENSG00000110717	NDUFS8	11	q13.2	68030617	68036644	0.355197	0.722442	0.843218	FALSE	FALSE
7076	ENSG00000083635	NUFIP1	13	q14.12	44939249	44989483	0.35454	0.722934	0.843731	FALSE	FALSE
7077	ENSG00000119616	FCF1	14	q24.3	74713144	74738620	0.354325	0.723095	0.843781	FALSE	FALSE
7078	ENSG00000125656	CLPP	19	p13.3	6361452	6368910	0.354278	0.72313	0.843781	FALSE	FALSE
7079	ENSG00000173465	SSSCA1	11	q13.1	65570430	65573942	0.353861	0.723443	0.844047	FALSE	FALSE
7080	ENSG00000146276	GABRR1	6	q15	89177501	89231278	0.353782	0.723502	0.844047	FALSE	FALSE
7081	ENSG00000132382	MYBBP1A	17	p13.2	4538897	4555631	0.35341	0.723781	0.844239	FALSE	FALSE
7082	ENSG00000163933	RFT1	3	p21.1	53088483	53130462	0.352848	0.724202	0.844551	FALSE	FALSE
7083	ENSG00000196678	ERI2	16	p12.3	20780193	20900349	0.352573	0.724408	0.844671	FALSE	FALSE
7084	ENSG00000170891	CYTL1	4	p16.2	5014586	5019472	0.352454	0.724498	0.844715	FALSE	FALSE
7085	ENSG00000126226	PCID2	13	q34	113177539	113208715	0.35192	0.724898	0.845122	FALSE	FALSE
7086	ENSG00000228049	POLR2J2	7	q22.1	102665368	102671629	0.351609	0.725132	0.845274	FALSE	FALSE
7087	ENSG00000198551	ZNF627	19	p13.2	11559374	11619135	0.351237	0.72541	0.84546	FALSE	FALSE
7088	ENSG00000197576	HOXA4	7	p15.2	27128507	27130799	0.351057	0.725546	0.845517	FALSE	FALSE
7089	ENSG00000146409	SLC18B1	6	q23.2	132769370	132813339	0.350844	0.725705	0.845642	FALSE	FALSE
7090	ENSG00000253626	EIF5AL1	10	q22.3	79512601	79516440	0.350666	0.725839	0.845695	FALSE	FALSE
7091	ENSG00000213626	LBH	2	p23.1	30231369	30323730	0.350411	0.72603	0.845695	FALSE	FALSE
7092	ENSG00000163964	PIGX	3	q29	196639775	196736007	0.350372	0.72606	0.845695	FALSE	FALSE
7093	ENSG00000168765	GSTM4	1	p13.3	109656081	109674836	0.350221	0.726173	0.84576	FALSE	FALSE
7094	ENSG00000171564	FGB	4	q31.3	154562956	154571086	0.35016	0.726218	0.84576	FALSE	FALSE
7095	ENSG00000196826	AC008758.1	19	p13.2	12461559	12551474	0.349839	0.726459	0.845897	FALSE	FALSE
7096	ENSG00000125285	SOX21	13	q32.1	94709622	94712399	0.349139	0.726985	0.846232	FALSE	FALSE
7097	ENSG00000172497	ACOT12	5	q14.1	81330005	81394179	0.348503	0.727462	0.846607	FALSE	FALSE
7098	ENSG00000135046	ANXA1	9	q21.13	73151757	73170393	0.348128	0.727744	0.846828	FALSE	FALSE
7099	ENSG00000198824	CHAMP1	13	q34	114314335	114337626	0.347637	0.728113	0.847185	FALSE	FALSE
7100	ENSG00000028310	BRD9	5	p15.33	850291	892824	0.347479	0.728232	0.847207	FALSE	FALSE
7101	ENSG00000175322	ZNF519	18	p11.21	14057457	14132490	0.347473	0.728236	0.847207	FALSE	FALSE
7102	ENSG00000085832	EPS15	1	p32.3	51354263	51519328	0.346451	0.729003	0.84798	FALSE	FALSE
7103	ENSG00000148943	LIN7C	11	p14.1	27494576	27506773	0.346281	0.729132	0.848009	FALSE	FALSE
7104	ENSG00000175785	PRIMA1	14	q32.12	93718298	93788481	0.345633	0.729619	0.848455	FALSE	FALSE
7105	ENSG00000188452	CERKL	2	q31.3	181536676	181680665	0.34556	0.729673	0.848459	FALSE	FALSE
7106	ENSG00000250709	CCDC169-SOHLH2	13	q13.3	36168794	36297842	0.344811	0.730237	0.848813	FALSE	FALSE
7107	ENSG00000111775	COX6A1	12	q24.31	120438090	120440742	0.344546	0.730436	0.848864	FALSE	FALSE
7108	ENSG00000129968	ABHD17A	19	p13.3	1876810	1885547	0.344372	0.730567	0.848956	FALSE	FALSE
7109	ENSG00000184271	POU6F1	12	q13.13	51186936	51217708	0.343411	0.73129	0.849555	FALSE	FALSE
7110	ENSG00000006744	ELAC2	17	p12	12992391	13018187	0.343342	0.731341	0.849555	FALSE	FALSE
7111	ENSG00000136485	DCAF7	17	q23.3	63550461	63594266	0.342899	0.731674	0.84973	FALSE	FALSE
7112	ENSG00000168883	USP39	2	p11.2	85602856	85649282	0.342753	0.731784	0.84973	FALSE	FALSE
7113	ENSG00000136522	MRPL47	3	q26.33	179588285	179604654	0.342722	0.731807	0.84973	FALSE	FALSE
7114	ENSG00000171307	ZDHHC16	10	q24.1	97446131	97457370	0.34266	0.731855	0.84973	FALSE	FALSE
7115	ENSG00000157637	SLC38A10	17	q25.3	81245000	81295547	0.342452	0.732011	0.849792	FALSE	FALSE
7116	ENSG00000103342	GSPT1	16	p13.13	11868128	11916082	0.342274	0.732145	0.849887	FALSE	FALSE
7117	ENSG00000136960	ENPP2	8	q24.12	119557086	119673453	0.342178	0.732217	0.849898	FALSE	FALSE
7118	ENSG00000167964	RAB26	16	p13.3	2140803	2154165	0.342006	0.732346	0.849898	FALSE	FALSE
7119	ENSG00000151640	DPYSL4	10	q26.3	132186900	132205776	0.341986	0.732362	0.849898	FALSE	FALSE
7120	ENSG00000172164	SNTB1	8	q24.12	120535745	120813273	0.341662	0.732605	0.850115	FALSE	FALSE
7121	ENSG00000091831	ESR1	6	q25.1	151656691	152129619	0.341413	0.732792	0.850115	FALSE	FALSE
7122	ENSG00000257921	AC025165.3	12	q14.1	57773028	57787046	0.341144	0.732995	0.850115	FALSE	FALSE
7123	ENSG00000141858	SAMD1	19	p13.12	14087840	14091036	0.341113	0.733019	0.850115	FALSE	FALSE
7124	ENSG00000157017	GHRL	3	p25.3	10285675	10292947	0.341057	0.733061	0.850115	FALSE	FALSE
7125	ENSG00000159352	PSMD4	1	q21.3	151254703	151267479	0.340836	0.733227	0.850241	FALSE	FALSE
7126	ENSG00000172986	GXYLT2	3	p13	72888073	72998138	0.340251	0.733667	0.850691	FALSE	FALSE
7127	ENSG00000184602	SNN	16	p13.13	11668414	11679159	0.3399	0.733932	0.850938	FALSE	FALSE
7128	ENSG00000156875	MFSD14A	1	p21.2	100038097	100083377	0.339778	0.734023	0.850944	FALSE	FALSE
7129	ENSG00000177427	MIEF2	17	p11.2	18260534	18266552	0.339429	0.734287	0.851083	FALSE	FALSE
7130	ENSG00000215788	TNFRSF25	1	p36.31	6460786	6466195	0.339383	0.734322	0.851083	FALSE	FALSE
7131	ENSG00000006831	ADIPOR2	12	p13.33	1688574	1788678	0.339279	0.7344	0.851083	FALSE	FALSE
7132	ENSG00000115107	STEAP3	2	q14.2	119223831	119265652	0.338832	0.734736	0.851282	FALSE	FALSE
7133	ENSG00000180758	GPR157	1	p36.22	9100305	9129170	0.338789	0.734769	0.851282	FALSE	FALSE
7134	ENSG00000173947	PIFO	1	p13.2	111346288	111353013	0.338135	0.735261	0.851561	FALSE	FALSE
7135	ENSG00000143107	FNDC7	1	p13.3	108712657	108742740	0.337953	0.735398	0.851561	FALSE	FALSE
7136	ENSG00000167807	AC011511.1	19	p13.2	10305427	10316009	0.337865	0.735465	0.851561	FALSE	FALSE
7137	ENSG00000198399	ITSN2	2	p23.3	24202864	24360714	0.337826	0.735494	0.851561	FALSE	FALSE
7138	ENSG00000164889	SLC4A2	7	q36.1	151057210	151076527	0.337797	0.735516	0.851561	FALSE	FALSE
7139	ENSG00000150893	FREM2	13	q13.3	38687129	38887131	0.337318	0.735877	0.851868	FALSE	FALSE
7140	ENSG00000141314	RHBDL3	17	q11.2	32266176	32324661	0.336414	0.736559	0.852538	FALSE	FALSE
7141	ENSG00000177464	GPR4	19	q13.32	45589764	45602208	0.336191	0.736727	0.852672	FALSE	FALSE
7142	ENSG00000176396	EID2	19	q13.2	39538705	39540333	0.33606	0.736826	0.852726	FALSE	FALSE
7143	ENSG00000158321	AUTS2	7	q11.22	69598296	70793495	0.335718	0.737083	0.852964	FALSE	FALSE
7144	ENSG00000116171	SCP2	1	p32.3	52927229	53051703	0.335371	0.737345	0.853142	FALSE	FALSE
7145	ENSG00000197119	SLC25A29	14	q32.2	100291111	100306547	0.335259	0.73743	0.853142	FALSE	FALSE
7146	ENSG00000269237	AC010615.4	19	p12	21405159	21491266	0.335239	0.737445	0.853142	FALSE	FALSE
7147	ENSG00000016602	CLCA4	1	p22.3	86547078	86580754	0.335015	0.737614	0.853277	FALSE	FALSE
7148	ENSG00000135457	TFCP2	12	q13.13	51093663	51173134	0.334562	0.737955	0.853492	FALSE	FALSE
7149	ENSG00000115085	ZAP70	2	q11.2	97713560	97739862	0.334273	0.738174	0.853606	FALSE	FALSE
7150	ENSG00000181830	SLC35C1	11	p11.2	45804072	45813015	0.33383	0.738508	0.85383	FALSE	FALSE
7151	ENSG00000167992	VWCE	11	q12.2	61258286	61295424	0.333596	0.738685	0.853914	FALSE	FALSE
7152	ENSG00000159251	ACTC1	15	q14	34788095	34795726	0.333134	0.739033	0.854076	FALSE	FALSE
7153	ENSG00000163207	IVL	1	q21.3	152908545	152911886	0.333015	0.739123	0.85412	FALSE	FALSE
7154	ENSG00000130305	NSUN5	7	q11.23	73302517	73308867	0.332685	0.739372	0.854255	FALSE	FALSE
7155	ENSG00000159423	ALDH4A1	1	p36.13	18871430	18902781	0.332661	0.73939	0.854255	FALSE	FALSE
7156	ENSG00000026025	VIM	10	p13	17228259	17237593	0.331956	0.739922	0.854524	FALSE	FALSE
7157	ENSG00000185585	OLFML2A	9	q33.3	124777158	124814885	0.331946	0.73993	0.854524	FALSE	FALSE
7158	ENSG00000070018	LRP6	12	p13.2	12116025	12267012	0.331731	0.740092	0.854577	FALSE	FALSE
7159	ENSG00000214688	C10orf105	10	q22.1	71711702	71737824	0.331593	0.740196	0.854638	FALSE	FALSE
7160	ENSG00000185085	INTS5	11	q12.3	62646848	62653302	0.330979	0.740661	0.855107	FALSE	FALSE
7161	ENSG00000142937	RPS8	1	p34.1	44775251	44778779	0.330918	0.740707	0.855107	FALSE	FALSE
7162	ENSG00000117600	PLPPR4	1	p21.3	99263953	99309590	0.330573	0.740967	0.855273	FALSE	FALSE
7163	ENSG00000134248	LAMTOR5	1	p13.3	110401249	110407942	0.330053	0.74136	0.85562	FALSE	FALSE
7164	ENSG00000154016	GRAP	17	p11.2	19020673	19047637	0.32992	0.74146	0.855676	FALSE	FALSE
7165	ENSG00000099954	CECR2	22	q11.1	17359949	17558149	0.329056	0.742113	0.856136	FALSE	FALSE
7166	ENSG00000102699	PARP4	13	q12.12	24420926	24512810	0.329046	0.742121	0.856136	FALSE	FALSE
7167	ENSG00000170425	ADORA2B	17	p12	15944917	15975746	0.328872	0.742252	0.856228	FALSE	FALSE
7168	ENSG00000169756	LIMS1	2	q12.3	108534355	108687246	0.328563	0.742486	0.856391	FALSE	FALSE
7169	ENSG00000167995	BEST1	11	q12.3	61949821	61965515	0.328547	0.742498	0.856391	FALSE	FALSE
7170	ENSG00000162236	STX5	11	q12.3	62806897	62832088	0.328424	0.742591	0.856392	FALSE	FALSE
7171	ENSG00000053328	METTL24	6	q21	110245928	110358272	0.328408	0.742603	0.856392	FALSE	FALSE
7172	ENSG00000103942	HOMER2	15	q25.2	82836946	82986153	0.328281	0.742699	0.856442	FALSE	FALSE
7173	ENSG00000106526	ACTR3C	7	q36.1	150243916	150323725	0.328089	0.742845	0.85655	FALSE	FALSE
7174	ENSG00000198742	SMURF1	7	q22.1	99027438	99144100	0.327437	0.743338	0.856919	FALSE	FALSE
7175	ENSG00000065268	WDR18	19	p13.3	984271	998438	0.327389	0.743373	0.856919	FALSE	FALSE
7176	ENSG00000116922	C1orf109	1	p34.3	37681570	37692249	0.327145	0.743558	0.857012	FALSE	FALSE
7177	ENSG00000109610	SOD3	4	p15.2	24789912	24800842	0.326692	0.743901	0.857259	FALSE	FALSE
7178	ENSG00000107140	TESK1	9	p13.3	35605305	35610041	0.326642	0.743939	0.857259	FALSE	FALSE
7179	ENSG00000165724	ZMYND19	9	q34.3	137582079	137590490	0.326522	0.74403	0.857259	FALSE	FALSE
7180	ENSG00000109066	TMEM104	17	q25.1	74776483	74839779	0.326516	0.744034	0.857259	FALSE	FALSE
7181	ENSG00000115457	IGFBP2	2	q35	216632828	216664436	0.326346	0.744163	0.857347	FALSE	FALSE
7182	ENSG00000169474	SPRR1A	1	q21.3	152985231	152985500	0.325865	0.744526	0.857525	FALSE	FALSE
7183	ENSG00000175906	ARL4D	17	q21.31	43398959	43401137	0.325203	0.745027	0.857865	FALSE	FALSE
7184	ENSG00000184207	PGP	16	p13.3	2211997	2214807	0.325191	0.745037	0.857865	FALSE	FALSE
7185	ENSG00000184117	NIPSNAP1	22	q12.2	29554808	29581337	0.324991	0.745188	0.857865	FALSE	FALSE
7186	ENSG00000029363	BCLAF1	6	q23.3	136256627	136289851	0.324906	0.745252	0.857879	FALSE	FALSE
7187	ENSG00000186352	ANKRD37	4	q35.1	185396021	185400628	0.324743	0.745376	0.857949	FALSE	FALSE
7188	ENSG00000106628	POLD2	7	p13	44114681	44124358	0.324022	0.745922	0.858168	FALSE	FALSE
7189	ENSG00000137860	SLC28A2	15	q21.1	45252230	45277845	0.323184	0.746556	0.858717	FALSE	FALSE
7190	ENSG00000100307	CBX7	22	q13.1	39120167	39152674	0.323003	0.746693	0.858815	FALSE	FALSE
7191	ENSG00000164109	MAD2L1	4	q27	120055608	120067074	0.322929	0.746749	0.858819	FALSE	FALSE
7192	ENSG00000146414	SHPRH	6	q24.3	145864245	145964423	0.322618	0.746984	0.859029	FALSE	FALSE
7193	ENSG00000166845	C18orf54	18	q21.2	54357917	54385218	0.322196	0.747305	0.859175	FALSE	FALSE
7194	ENSG00000141682	PMAIP1	18	q21.32	59899948	59904306	0.322094	0.747381	0.859185	FALSE	FALSE
7195	ENSG00000153064	BANK1	4	q24	101411286	102074812	0.321795	0.747608	0.859356	FALSE	FALSE
7196	ENSG00000036565	SLC18A1	8	p21.3	20144855	20183206	0.321722	0.747664	0.859356	FALSE	FALSE
7197	ENSG00000075223	SEMA3C	7	q21.11	80742538	80922359	0.32158	0.747771	0.859356	FALSE	FALSE
7198	ENSG00000069482	GAL	11	q13.2	68683779	68691175	0.321275	0.748002	0.859356	FALSE	FALSE
7199	ENSG00000122299	ZC3H7A	16	p13.13	11750586	11797267	0.320645	0.748479	0.859655	FALSE	FALSE
7200	ENSG00000132823	OSER1	20	q13.12	44196496	44210791	0.320542	0.748557	0.859655	FALSE	FALSE
7201	ENSG00000165733	BMS1	10	q11.21	42782801	42834937	0.320048	0.748932	0.859943	FALSE	FALSE
7202	ENSG00000006118	TMEM132A	11	q12.2	60924463	60937159	0.319799	0.749121	0.859981	FALSE	FALSE
7203	ENSG00000080845	DLGAP4	20	q11.23	36306336	36528637	0.319778	0.749136	0.859981	FALSE	FALSE
7204	ENSG00000180537	RNF182	6	p23	13924446	13980302	0.319728	0.749175	0.859981	FALSE	FALSE
7205	ENSG00000188089	PLA2G4E	15	q15.1	41981582	42051190	0.319563	0.7493	0.860004	FALSE	FALSE
7206	ENSG00000183020	AP2A2	11	p15.5	924894	1012245	0.318755	0.749912	0.860587	FALSE	FALSE
7207	ENSG00000140365	COMMD4	15	q24.2	75335891	75343224	0.318412	0.750172	0.860659	FALSE	FALSE
7208	ENSG00000125445	MRPS7	17	q25.1	75261674	75266373	0.317484	0.750876	0.861151	FALSE	FALSE
7209	ENSG00000088325	TPX2	20	q11.21	31739271	31801805	0.317415	0.750929	0.861151	FALSE	FALSE
7210	ENSG00000196141	SPATS2L	2	q33.1	200305881	200482263	0.317047	0.751208	0.861302	FALSE	FALSE
7211	ENSG00000188215	DCUN1D3	16	p12.3	20854925	20900384	0.317034	0.751218	0.861302	FALSE	FALSE
7212	ENSG00000013297	CLDN11	3	q26.2	170418865	170454733	0.316554	0.751582	0.861554	FALSE	FALSE
7213	ENSG00000150753	CCT5	5	p15.2	10249921	10266412	0.316545	0.751589	0.861554	FALSE	FALSE
7214	ENSG00000105701	FKBP8	19	p13.11	18531751	18544077	0.316385	0.75171	0.861626	FALSE	FALSE
7215	ENSG00000184232	OAF	11	q23.3	120210767	120230332	0.315703	0.752228	0.862069	FALSE	FALSE
7216	ENSG00000128342	LIF	22	q12.2	30240447	30246851	0.315389	0.752466	0.862246	FALSE	FALSE
7217	ENSG00000180354	MTURN	7	p14.3	30134810	30162762	0.315326	0.752514	0.862246	FALSE	FALSE
7218	ENSG00000021645	NRXN3	14	q24.3	78170373	79868290	0.315038	0.752733	0.862332	FALSE	FALSE
7219	ENSG00000178988	MRFAP1L1	4	p16.1	6707701	6709880	0.314815	0.752902	0.862332	FALSE	FALSE
7220	ENSG00000099624	ATP5F1D	19	p13.3	1241746	1244826	0.314066	0.753471	0.86286	FALSE	FALSE
7221	ENSG00000188227	ZNF793	19	q13.12	37506939	37548762	0.313825	0.753654	0.862897	FALSE	FALSE
7222	ENSG00000108298	RPL19	17	q12	39200283	39204732	0.313768	0.753697	0.862897	FALSE	FALSE
7223	ENSG00000184162	NR2C2AP	19	p13.11	19201416	19203424	0.313746	0.753714	0.862897	FALSE	FALSE
7224	ENSG00000154582	ELOC	8	q21.11	73939169	73972287	0.313569	0.753848	0.862931	FALSE	FALSE
7225	ENSG00000125459	MSTO1	1	q22	155610205	155614967	0.313473	0.753921	0.862935	FALSE	FALSE
7226	ENSG00000152558	TMEM123	11	q22.2	102396332	102470384	0.312327	0.754792	0.86374	FALSE	FALSE
7227	ENSG00000171517	LPAR3	1	p22.3	84811602	84893213	0.312223	0.754871	0.86374	FALSE	FALSE
7228	ENSG00000171246	NPTX1	17	q25.3	80467148	80477843	0.311759	0.755223	0.864023	FALSE	FALSE
7229	ENSG00000143093	STRIP1	1	p13.3	110031577	110074641	0.311325	0.755554	0.86422	FALSE	FALSE
7230	ENSG00000110619	CARS	11	p15.4	3000922	3057613	0.310829	0.755931	0.864285	FALSE	FALSE
7231	ENSG00000152270	PDE3B	11	p15.2	14643723	14872044	0.310825	0.755933	0.864285	FALSE	FALSE
7232	ENSG00000083444	PLOD1	1	p36.22	11934205	11975538	0.310691	0.756035	0.864285	FALSE	FALSE
7233	ENSG00000070614	NDST1	5	q33.1	150485818	150558211	0.310626	0.756085	0.864285	FALSE	FALSE
7234	ENSG00000248483	POU5F2	5	q15	93733220	93741637	0.310413	0.756247	0.864411	FALSE	FALSE
7235	ENSG00000151090	THRB	3	p24.2	24117153	24495756	0.310139	0.756456	0.864571	FALSE	FALSE
7236	ENSG00000055044	NOP58	2	q33.1	202265716	202303666	0.310003	0.756559	0.864571	FALSE	FALSE
7237	ENSG00000168026	TTC21A	3	p22.2	39107704	39138903	0.309949	0.7566	0.864571	FALSE	FALSE
7238	ENSG00000010244	ZNF207	17	q11.2	32350117	32381886	0.309906	0.756632	0.864571	FALSE	FALSE
7239	ENSG00000093000	NUP50	22	q13.31	45163841	45188015	0.309749	0.756752	0.864626	FALSE	FALSE
7240	ENSG00000158006	PAFAH2	1	p36.11	25959767	25998157	0.309578	0.756882	0.864654	FALSE	FALSE
7241	ENSG00000184863	RBM33	7	q36.3	155644451	155781485	0.308856	0.757431	0.865161	FALSE	FALSE
7242	ENSG00000151500	THYN1	11	q25	134248279	134253370	0.308651	0.757587	0.865231	FALSE	FALSE
7243	ENSG00000241644	INMT	7	p14.3	30697985	30757602	0.308637	0.757597	0.865231	FALSE	FALSE
7244	ENSG00000100027	YPEL1	22	q11.22	21697544	21735834	0.308256	0.757887	0.865441	FALSE	FALSE
7245	ENSG00000159217	IGF2BP1	17	q21.32	48997412	49055650	0.308022	0.758066	0.865585	FALSE	FALSE
7246	ENSG00000267673	FDX2	19	p13.2	10310045	10316015	0.307245	0.758657	0.865912	FALSE	FALSE
7247	ENSG00000137819	PAQR5	15	q23	69298947	69407780	0.307229	0.758669	0.865912	FALSE	FALSE
7248	ENSG00000170379	TCAF2	7	q35	143620952	143730409	0.306833	0.75897	0.866135	FALSE	FALSE
7249	ENSG00000198818	SFT2D1	6	q27	166319728	166342591	0.306006	0.7596	0.866725	FALSE	FALSE
7250	ENSG00000160117	ANKLE1	19	p13.11	17281645	17287646	0.305889	0.759689	0.866725	FALSE	FALSE
7251	ENSG00000246922	UBAP1L	15	q22.31	65092770	65115197	0.305583	0.759922	0.86689	FALSE	FALSE
7252	ENSG00000132911	NMUR2	5	q33.1	152391532	152433368	0.305444	0.760028	0.86692	FALSE	FALSE
7253	ENSG00000115137	DNAJC27	2	p23.3	24943636	24972094	0.30536	0.760092	0.866932	FALSE	FALSE
7254	ENSG00000173926	MARCH3	5	q23.2	126867714	127030808	0.30522	0.760199	0.866994	FALSE	FALSE
7255	ENSG00000152582	SPEF2	5	p13.2	35617844	35814611	0.304898	0.760444	0.867153	FALSE	FALSE
7256	ENSG00000008838	MED24	17	q21.1	40019097	40061215	0.303715	0.761345	0.867879	FALSE	FALSE
7257	ENSG00000121318	TAS2R10	12	p13.2	10825317	10826358	0.303493	0.761514	0.867947	FALSE	FALSE
7258	ENSG00000167815	PRDX2	19	p13.13	12796820	12801859	0.302297	0.762426	0.86881	FALSE	FALSE
7259	ENSG00000164674	SYTL3	6	q25.3	158650014	158764876	0.302196	0.762503	0.868837	FALSE	FALSE
7260	ENSG00000168958	MFF	2	q36.3	227325151	227357836	0.301959	0.762683	0.868982	FALSE	FALSE
7261	ENSG00000120262	CCDC170	6	q25.1	151494030	151621193	0.301811	0.762796	0.86905	FALSE	FALSE
7262	ENSG00000151914	DST	6	p12.1	56457987	56954628	0.301604	0.762954	0.869136	FALSE	FALSE
7263	ENSG00000023330	ALAS1	3	p21.2	52198086	52214327	0.30132	0.763171	0.869187	FALSE	FALSE
7264	ENSG00000196542	SPTSSB	3	q26.1	161344792	161372880	0.301099	0.763339	0.869307	FALSE	FALSE
7265	ENSG00000009780	FAM76A	1	p35.3	27725979	27763122	0.300418	0.763858	0.869696	FALSE	FALSE
7266	ENSG00000161265	U2AF1L4	19	q13.12	35742464	35745445	0.300373	0.763892	0.869696	FALSE	FALSE
7267	ENSG00000221978	CCNL2	1	p36.33	1385711	1399328	0.300122	0.764084	0.869793	FALSE	FALSE
7268	ENSG00000184185	KCNJ12	17	p11.2	21376197	21419872	0.299633	0.764457	0.870044	FALSE	FALSE
7269	ENSG00000173442	EHBP1L1	11	q13.1	65576038	65592650	0.299585	0.764494	0.870044	FALSE	FALSE
7270	ENSG00000169403	PTAFR	1	p35.3	28147166	28193936	0.299555	0.764517	0.870044	FALSE	FALSE
7271	ENSG00000019485	PRDM11	11	p11.2	45095806	45235110	0.297816	0.765843	0.871076	FALSE	FALSE
7272	ENSG00000109927	TECTA	11	q23.3	121101173	121191493	0.297786	0.765867	0.871076	FALSE	FALSE
7273	ENSG00000135747	ZNF670-ZNF695	1	q44	246945547	247078811	0.297757	0.765889	0.871076	FALSE	FALSE
7274	ENSG00000161973	CCDC42	17	p13.1	8729934	8745219	0.297343	0.766204	0.871353	FALSE	FALSE
7275	ENSG00000112299	VNN1	6	q23.2	132681590	132714049	0.297086	0.766401	0.871353	FALSE	FALSE
7276	ENSG00000117862	TXNDC12	1	p32.3	52020131	52056171	0.297044	0.766433	0.871353	FALSE	FALSE
7277	ENSG00000110900	TSPAN11	12	p11.21	30926428	30996599	0.296918	0.766529	0.871353	FALSE	FALSE
7278	ENSG00000025434	NR1H3	11	p11.2	47248300	47269032	0.296817	0.766606	0.871353	FALSE	FALSE
7279	ENSG00000160445	ZER1	9	q34.11	128729786	128772414	0.296795	0.766623	0.871353	FALSE	FALSE
7280	ENSG00000149600	COMMD7	20	q11.21	32702691	32743997	0.296195	0.767081	0.871597	FALSE	FALSE
7281	ENSG00000130313	PGLS	19	p13.11	17511629	17521288	0.296097	0.767156	0.871597	FALSE	FALSE
7282	ENSG00000116885	OSCP1	1	p34.3	36415827	36450451	0.295602	0.767534	0.871724	FALSE	FALSE
7283	ENSG00000153879	CEBPG	19	q13.11	33373330	33382686	0.295245	0.767807	0.871974	FALSE	FALSE
7284	ENSG00000158716	DUSP23	1	q23.2	159780932	159782543	0.294749	0.768185	0.872223	FALSE	FALSE
7285	ENSG00000135069	PSAT1	9	q21.2	78297143	78330093	0.294274	0.768549	0.872515	FALSE	FALSE
7286	ENSG00000038382	TRIO	5	p15.2	14143702	14532128	0.294043	0.768725	0.872594	FALSE	FALSE
7287	ENSG00000151718	WWC2	4	q35.1	183099293	183320777	0.29306	0.769476	0.873265	FALSE	FALSE
7288	ENSG00000151552	QDPR	4	p15.32	17460261	17512234	0.292139	0.77018	0.873601	FALSE	FALSE
7289	ENSG00000180638	SLC47A2	17	p11.2	19678288	19718979	0.292011	0.770278	0.873601	FALSE	FALSE
7290	ENSG00000144021	CIAO1	2	q11.2	96266132	96273349	0.291899	0.770364	0.873601	FALSE	FALSE
7291	ENSG00000141627	DYM	18	q21.1	49041474	49461347	0.291838	0.770411	0.873601	FALSE	FALSE
7292	ENSG00000179938	GOLGA8J	15	q13.2	30083053	30093499	0.291509	0.770662	0.873821	FALSE	FALSE
7293	ENSG00000169583	CLIC3	9	q34.3	136994635	136996803	0.291341	0.770791	0.87385	FALSE	FALSE
7294	ENSG00000100605	ITPK1	14	q32.12	92936914	93116320	0.291132	0.770951	0.873971	FALSE	FALSE
7295	ENSG00000269855	RNF225	19	q13.43	58396090	58397079	0.289921	0.771877	0.874783	FALSE	FALSE
7296	ENSG00000052850	ALX4	11	p11.2	44260440	44310166	0.289867	0.771918	0.874783	FALSE	FALSE
7297	ENSG00000054219	LY75	2	q24.2	159803355	159904749	0.289848	0.771933	0.874783	FALSE	FALSE
7298	ENSG00000182899	RPL35A	3	q29	197949980	197956610	0.289515	0.772187	0.874925	FALSE	FALSE
7299	ENSG00000103196	CRISPLD2	16	q24.1	84819984	84920768	0.289511	0.77219	0.874925	FALSE	FALSE
7300	ENSG00000109689	STIM2	4	p15.2	26857678	27025381	0.288925	0.772639	0.875273	FALSE	FALSE
7301	ENSG00000130522	JUND	19	p13.11	18279760	18281622	0.288741	0.772779	0.875273	FALSE	FALSE
7302	ENSG00000135678	CPM	12	q15	68842197	68971570	0.288699	0.772812	0.875273	FALSE	FALSE
7303	ENSG00000161654	LSM12	17	q21.31	44034635	44067619	0.288655	0.772845	0.875273	FALSE	FALSE
7304	ENSG00000178896	EXOSC4	8	q24.3	144078626	144080647	0.288486	0.772975	0.875359	FALSE	FALSE
7305	ENSG00000163958	ZDHHC19	3	q29	196197449	196211437	0.288024	0.773329	0.875639	FALSE	FALSE
7306	ENSG00000167749	KLK4	19	q13.41	50906352	50910738	0.28721	0.773952	0.876102	FALSE	FALSE
7307	ENSG00000138193	PLCE1	10	q23.33	94030812	94332823	0.286759	0.774297	0.876233	FALSE	FALSE
7308	ENSG00000078140	UBE2K	4	p14	39698044	39782792	0.28611	0.774794	0.87652	FALSE	FALSE
7309	ENSG00000198633	ZNF534	19	q13.41	52429187	52452315	0.285961	0.774908	0.87652	FALSE	FALSE
7310	ENSG00000092295	TGM1	14	q12	24249114	24264432	0.285862	0.774984	0.876545	FALSE	FALSE
7311	ENSG00000165119	HNRNPK	9	q21.32	83968083	83980616	0.285506	0.775257	0.876749	FALSE	FALSE
7312	ENSG00000080618	CPB2	13	q14.13	46053195	46105033	0.285368	0.775362	0.876749	FALSE	FALSE
7313	ENSG00000188508	KRTDAP	19	q13.12	35487324	35495558	0.285348	0.775378	0.876749	FALSE	FALSE
7314	ENSG00000204060	FOXO6	1	p34.2	41361922	41383590	0.285134	0.775542	0.876765	FALSE	FALSE
7315	ENSG00000080493	SLC4A4	4	q13.3	71062667	71572087	0.284592	0.775957	0.877101	FALSE	FALSE
7316	ENSG00000188783	PRELP	1	q32.1	203475828	203491352	0.284314	0.77617	0.877158	FALSE	FALSE
7317	ENSG00000173599	PC	11	q13.2	66848233	66958376	0.283146	0.777065	0.877991	FALSE	FALSE
7318	ENSG00000165891	E2F7	12	q21.2	77021247	77065580	0.282975	0.777196	0.878078	FALSE	FALSE
7319	ENSG00000187486	KCNJ11	11	p15.1	17385859	17389331	0.282755	0.777365	0.878154	FALSE	FALSE
7320	ENSG00000088682	COQ9	16	q21	57447425	57461275	0.282087	0.777877	0.87862	FALSE	FALSE
7321	ENSG00000165406	MARCH8	10	q11.22	45454585	45594906	0.281844	0.778063	0.878753	FALSE	FALSE
7322	ENSG00000134765	DSC1	18	q12.1	31129236	31162856	0.281376	0.778422	0.878859	FALSE	FALSE
7323	ENSG00000132017	DCAF15	19	p13.12	13952492	13961449	0.281262	0.77851	0.878871	FALSE	FALSE
7324	ENSG00000188677	PARVB	22	q13.31	43999211	44172949	0.280701	0.77894	0.878951	FALSE	FALSE
7325	ENSG00000136002	ARHGEF4	2	q21.1	130836916	131047263	0.28064	0.778987	0.878951	FALSE	FALSE
7326	ENSG00000100426	ZBED4	22	q13.33	49853842	49890078	0.280062	0.77943	0.879321	FALSE	FALSE
7327	ENSG00000172890	NADSYN1	11	q13.4	71453109	71524107	0.280003	0.779475	0.879321	FALSE	FALSE
7328	ENSG00000163393	SLC22A15	1	p13.1	115976498	116070054	0.279709	0.7797	0.879395	FALSE	FALSE
7329	ENSG00000112290	WASF1	6	q21	110099819	110180004	0.279709	0.779701	0.879395	FALSE	FALSE
7330	ENSG00000250673	REELD1	4	q31.22	146214515	146230878	0.279548	0.779824	0.879453	FALSE	FALSE
7331	ENSG00000131686	CA6	1	p36.23	8945867	8975092	0.279223	0.780074	0.879573	FALSE	FALSE
7332	ENSG00000135763	URB2	1	q42.13	229626234	229660199	0.279113	0.780158	0.879581	FALSE	FALSE
7333	ENSG00000168661	ZNF30	19	q13.11	34926903	34945170	0.279074	0.780188	0.879581	FALSE	FALSE
7334	ENSG00000158062	UBXN11	1	p36.11	26281328	26318363	0.278054	0.780971	0.880403	FALSE	FALSE
7335	ENSG00000167635	ZNF146	19	q13.12	36214602	36238774	0.277344	0.781516	0.880837	FALSE	FALSE
7336	ENSG00000103710	RASL12	15	q22.31	65053337	65076690	0.277075	0.781722	0.880887	FALSE	FALSE
7337	ENSG00000143811	PYCR2	1	q42.12	225919877	225924340	0.276895	0.78186	0.880982	FALSE	FALSE
7338	ENSG00000139572	GPR84	12	q13.13	54362445	54364487	0.276627	0.782066	0.881154	FALSE	FALSE
7339	ENSG00000187607	ZNF286A	17	p12	15699577	15720787	0.276419	0.782226	0.881161	FALSE	FALSE
7340	ENSG00000124374	PAIP2B	2	p13.3	71182739	71227083	0.27641	0.782233	0.881161	FALSE	FALSE
7341	ENSG00000163923	RPL39L	3	q27.3	187120948	187180908	0.275731	0.782755	0.881429	FALSE	FALSE
7342	ENSG00000075213	SEMA3A	7	q21.11	83955777	84492724	0.275707	0.782773	0.881429	FALSE	FALSE
7343	ENSG00000110435	PDHX	11	p13	34915829	35020591	0.275088	0.783249	0.881766	FALSE	FALSE
7344	ENSG00000069869	NEDD4	15	q21.3	55826922	55993746	0.274595	0.783627	0.881878	FALSE	FALSE
7345	ENSG00000175662	TOM1L2	17	p11.2	17843511	17972422	0.274274	0.783874	0.881971	FALSE	FALSE
7346	ENSG00000153832	FBXO36	2	q36.3	229922302	230013109	0.274214	0.78392	0.881971	FALSE	FALSE
7347	ENSG00000154736	ADAMTS5	21	q21.3	26917912	26966513	0.273795	0.784242	0.88218	FALSE	FALSE
7348	ENSG00000213445	SIPA1	11	q13.1	65638097	65650930	0.273031	0.784829	0.882543	FALSE	FALSE
7349	ENSG00000255561	FDXACB1	11	q23.1	111874056	111881243	0.272924	0.784912	0.882543	FALSE	FALSE
7350	ENSG00000184227	ACOT1	14	q24.3	73537114	73543794	0.27268	0.7851	0.882632	FALSE	FALSE
7351	ENSG00000162377	COA7	1	p32.3	52684451	52698366	0.272052	0.785582	0.883113	FALSE	FALSE
7352	ENSG00000158234	FAIM	3	q22.3	138608606	138633376	0.271844	0.785742	0.883233	FALSE	FALSE
7353	ENSG00000204052	LRRC73	6	p21.1	43506969	43510686	0.271598	0.785931	0.883329	FALSE	FALSE
7354	ENSG00000042445	RETSAT	2	p11.2	85342088	85354620	0.271593	0.785935	0.883329	FALSE	FALSE
7355	ENSG00000169026	SLC49A3	4	p16.3	681829	689441	0.271203	0.786235	0.883513	FALSE	FALSE
7356	ENSG00000185527	PDE6G	17	q25.3	81650459	81663112	0.269561	0.787498	0.88454	FALSE	FALSE
7357	ENSG00000175826	CTDNEP1	17	p13.1	7243591	7252491	0.269239	0.787746	0.884657	FALSE	FALSE
7358	ENSG00000136738	STAM	10	p12.33	17644125	17715914	0.269216	0.787764	0.884657	FALSE	FALSE
7359	ENSG00000172046	USP19	3	p21.31	49108046	49120938	0.269023	0.787912	0.884749	FALSE	FALSE
7360	ENSG00000138107	ACTR1A	10	q24.32	102461881	102502711	0.26895	0.787969	0.884749	FALSE	FALSE
7361	ENSG00000041880	PARP3	3	p21.2	51942345	51948867	0.268706	0.788156	0.884855	FALSE	FALSE
7362	ENSG00000163513	TGFBR2	3	p24.1	30606502	30694142	0.268423	0.788374	0.884975	FALSE	FALSE
7363	ENSG00000145022	TCTA	3	p21.31	49412206	49416475	0.268357	0.788425	0.884975	FALSE	FALSE
7364	ENSG00000109805	NCAPG	4	p15.31	17810902	17844862	0.26822	0.78853	0.885033	FALSE	FALSE
7365	ENSG00000196611	MMP1	11	q22.2	102789920	102798160	0.268062	0.788652	0.885109	FALSE	FALSE
7366	ENSG00000104613	INTS10	8	p21.3	19817140	19852083	0.267939	0.788746	0.885155	FALSE	FALSE
7367	ENSG00000126233	SLURP1	8	q24.3	142740944	142742411	0.267799	0.788854	0.885215	FALSE	FALSE
7368	ENSG00000136933	RABEPK	9	q33.3	125200542	125234158	0.267334	0.789212	0.885495	FALSE	FALSE
7369	ENSG00000196517	SLC6A9	1	p34.1	43991500	44031467	0.266906	0.789542	0.885805	FALSE	FALSE
7370	ENSG00000127947	PTPN12	7	q11.23	77537275	77640071	0.266361	0.789961	0.886215	FALSE	FALSE
7371	ENSG00000165661	QSOX2	9	q34.3	136206333	136245841	0.265373	0.790722	0.886583	FALSE	FALSE
7372	ENSG00000153234	NR4A2	2	q24.1	156324432	156342348	0.265005	0.791006	0.88678	FALSE	FALSE
7373	ENSG00000067082	KLF6	10	p15.2	3775996	3785281	0.264663	0.791269	0.887015	FALSE	FALSE
7374	ENSG00000120314	WDR55	5	q31.3	140664676	140674124	0.264368	0.791496	0.887142	FALSE	FALSE
7375	ENSG00000171772	SYCE1	10	q26.3	133553901	133569835	0.264321	0.791532	0.887142	FALSE	FALSE
7376	ENSG00000172057	ORMDL3	17	q21.1	39921041	39927601	0.264306	0.791544	0.887142	FALSE	FALSE
7377	ENSG00000123146	ADGRE5	19	p13.12	14380501	14408725	0.263144	0.79244	0.887602	FALSE	FALSE
7378	ENSG00000113520	IL4	5	q31.1	132673986	132682676	0.26304	0.79252	0.887602	FALSE	FALSE
7379	ENSG00000204001	LCN8	9	q34.3	136754386	136758543	0.262875	0.792647	0.887602	FALSE	FALSE
7380	ENSG00000121858	TNFSF10	3	q26.31	172505508	172523507	0.262828	0.792683	0.887602	FALSE	FALSE
7381	ENSG00000069966	GNB5	15	q21.2	52115105	52191369	0.2628	0.792704	0.887602	FALSE	FALSE
7382	ENSG00000107829	FBXW4	10	q24.32	101610664	101695295	0.26279	0.792712	0.887602	FALSE	FALSE
7383	ENSG00000136802	LRRC8A	9	q34.11	128882112	128918039	0.262704	0.792779	0.887615	FALSE	FALSE
7384	ENSG00000197077	KIAA1671	22	q11.23	24952730	25197448	0.262208	0.793161	0.887918	FALSE	FALSE
7385	ENSG00000164542	KIAA0895	7	p14.2	36324221	36390125	0.262102	0.793243	0.887918	FALSE	FALSE
7386	ENSG00000184254	ALDH1A3	15	q26.3	100877714	100916626	0.262072	0.793266	0.887918	FALSE	FALSE
7387	ENSG00000111713	GYS2	12	p12.1	21536189	21604847	0.26132	0.793846	0.888386	FALSE	FALSE
7388	ENSG00000101457	DNTTIP1	20	q13.12	45791937	45811427	0.261235	0.793912	0.888399	FALSE	FALSE
7389	ENSG00000160563	MED27	9	q34.13	131860107	132079908	0.260868	0.794194	0.888533	FALSE	FALSE
7390	ENSG00000267110	AC010327.1	19	q13.42	55154757	55160671	0.260771	0.794269	0.888557	FALSE	FALSE
7391	ENSG00000100410	PHF5A	22	q13.2	41459717	41468725	0.260317	0.794619	0.888797	FALSE	FALSE
7392	ENSG00000116106	EPHA4	2	q36.1	221418027	221574202	0.259739	0.795065	0.889144	FALSE	FALSE
7393	ENSG00000163810	TGM4	3	p21.31	44874608	44914990	0.258588	0.795953	0.889863	FALSE	FALSE
7394	ENSG00000160345	C9orf116	9	q34.3	135495181	135501734	0.257781	0.796576	0.890201	FALSE	FALSE
7395	ENSG00000136451	VEZF1	17	q22	57971547	57988259	0.257705	0.796635	0.890201	FALSE	FALSE
7396	ENSG00000242852	ZNF709	19	p13.2	12461184	12513854	0.257671	0.796661	0.890201	FALSE	FALSE
7397	ENSG00000134057	CCNB1	5	q13.2	69167010	69178245	0.256983	0.797192	0.89049	FALSE	FALSE
7398	ENSG00000197702	PARVA	11	p15.3	12377185	12535356	0.256262	0.797748	0.89078	FALSE	FALSE
7399	ENSG00000171509	RXFP1	4	q32.1	158315311	158653372	0.255936	0.798001	0.890969	FALSE	FALSE
7400	ENSG00000184988	TMEM106A	17	q21.31	43211835	43220041	0.255765	0.798132	0.890995	FALSE	FALSE
7401	ENSG00000186567	CEACAM19	19	q13.31	44662278	44684359	0.255598	0.798261	0.891077	FALSE	FALSE
7402	ENSG00000118762	PKD2	4	q22.1	88007668	88077777	0.254762	0.798907	0.891146	FALSE	FALSE
7403	ENSG00000110844	PRPF40B	12	q13.12	49568218	49644666	0.254748	0.798918	0.891146	FALSE	FALSE
7404	ENSG00000175868	CALCB	11	p15.2	14904997	15082342	0.254746	0.79892	0.891146	FALSE	FALSE
7405	ENSG00000145861	C1QTNF2	5	q33.3	160347751	160370641	0.254741	0.798923	0.891146	FALSE	FALSE
7406	ENSG00000164983	TMEM65	8	q24.13	124306189	124372692	0.254731	0.798931	0.891146	FALSE	FALSE
7407	ENSG00000197375	SLC22A5	5	q31.1	132369752	132395614	0.25431	0.799256	0.89134	FALSE	FALSE
7408	ENSG00000036448	MYOM2	8	p23.3	2045040	2165552	0.253672	0.799749	0.891755	FALSE	FALSE
7409	ENSG00000155229	MMS19	10	q24.1	97458324	97498794	0.253446	0.799924	0.891795	FALSE	FALSE
7410	ENSG00000123342	MMP19	12	q13.2	55835433	55842966	0.253313	0.800027	0.891809	FALSE	FALSE
7411	ENSG00000181610	MRPS23	17	q22	57834781	57850056	0.253203	0.800111	0.891809	FALSE	FALSE
7412	ENSG00000139668	WDFY2	13	q14.3	51584455	51767707	0.252824	0.800404	0.892075	FALSE	FALSE
7413	ENSG00000217236	SP9	2	q31.1	174334946	174338492	0.252633	0.800552	0.892089	FALSE	FALSE
7414	ENSG00000173545	ZNF622	5	p15.1	16451519	16465792	0.252596	0.80058	0.892089	FALSE	FALSE
7415	ENSG00000143507	DUSP10	1	q41	221701424	221742176	0.252445	0.800697	0.892159	FALSE	FALSE
7416	ENSG00000167766	ZNF83	19	q13.41	52594060	52690496	0.252314	0.800798	0.892211	FALSE	FALSE
7417	ENSG00000105647	PIK3R2	19	p13.11	18153118	18170540	0.251429	0.801482	0.892677	FALSE	FALSE
7418	ENSG00000101074	R3HDML	20	q13.12	44336986	44351235	0.250333	0.80233	0.892913	FALSE	FALSE
7419	ENSG00000164976	MYORG	9	p13.3	34366670	34376853	0.250309	0.802348	0.892913	FALSE	FALSE
7420	ENSG00000240021	TEX35	1	q25.2	178513077	178548602	0.250302	0.802354	0.892913	FALSE	FALSE
7421	ENSG00000003402	CFLAR	2	q33.1	201116104	201176687	0.250108	0.802504	0.892959	FALSE	FALSE
7422	ENSG00000135447	PPP1R1A	12	q13.2	54575387	54588659	0.249925	0.802645	0.892994	FALSE	FALSE
7423	ENSG00000083807	SLC27A5	19	q13.43	58479512	58512413	0.249857	0.802698	0.892994	FALSE	FALSE
7424	ENSG00000215251	FASTKD5	20	p13	3146519	3159897	0.249302	0.803127	0.893228	FALSE	FALSE
7425	ENSG00000171469	ZNF561	19	p13.2	9604680	9621399	0.249232	0.803181	0.893228	FALSE	FALSE
7426	ENSG00000188056	TREML4	6	p21.1	41228324	41238882	0.249036	0.803333	0.893336	FALSE	FALSE
7427	ENSG00000112182	BACH2	6	q15	89926529	90296908	0.248807	0.80351	0.893473	FALSE	FALSE
7428	ENSG00000214866	DCDC2C	2	p25.3	3703592	3847411	0.248548	0.80371	0.893602	FALSE	FALSE
7429	ENSG00000005812	FBXL3	13	q22.3	76992598	77027195	0.248449	0.803787	0.893602	FALSE	FALSE
7430	ENSG00000104763	ASAH1	8	p22	18055992	18084998	0.248446	0.80379	0.893602	FALSE	FALSE
7431	ENSG00000135317	SNX14	6	q14.3	85505496	85594156	0.248216	0.803968	0.893735	FALSE	FALSE
7432	ENSG00000107537	PHYH	10	p13	13277796	13302412	0.248106	0.804052	0.893735	FALSE	FALSE
7433	ENSG00000090061	CCNK	14	q32.2	99481169	99535044	0.24808	0.804073	0.893735	FALSE	FALSE
7434	ENSG00000159905	ZNF221	19	q13.31	43951223	43967709	0.247471	0.804543	0.894195	FALSE	FALSE
7435	ENSG00000102935	ZNF423	16	q12.1	49487524	49857919	0.2469	0.804985	0.894417	FALSE	FALSE
7436	ENSG00000177842	ZNF620	3	p22.1	40477131	40518736	0.246886	0.804996	0.894417	FALSE	FALSE
7437	ENSG00000145949	MYLK4	6	p25.2	2663629	2750966	0.245779	0.805853	0.894986	FALSE	FALSE
7438	ENSG00000212128	TAS2R13	12	p13.2	10907926	10909562	0.245365	0.806174	0.895282	FALSE	FALSE
7439	ENSG00000175550	DRAP1	11	q13.1	65919257	65921561	0.245241	0.806269	0.895327	FALSE	FALSE
7440	ENSG00000163191	S100A11	1	q21.3	152032506	152047907	0.24495	0.806495	0.895396	FALSE	FALSE
7441	ENSG00000172987	HPSE2	10	q24.2	98457077	99235862	0.244109	0.807147	0.895998	FALSE	FALSE
7442	ENSG00000157954	WIPI2	7	p22.1	5190188	5233826	0.243245	0.807815	0.896437	FALSE	FALSE
7443	ENSG00000142186	SCYL1	11	q13.1	65525077	65538704	0.243065	0.807955	0.896532	FALSE	FALSE
7444	ENSG00000100395	L3MBTL2	22	q13.2	41205205	41231271	0.242877	0.808101	0.896633	FALSE	FALSE
7445	ENSG00000137845	ADAM10	15	q21.3	58588807	58749978	0.242604	0.808313	0.896807	FALSE	FALSE
7446	ENSG00000135823	STX6	1	q25.3	180972712	181023121	0.241539	0.809137	0.89754	FALSE	FALSE
7447	ENSG00000160209	PDXK	21	q22.3	43719094	43762307	0.240212	0.810166	0.89838	FALSE	FALSE
7448	ENSG00000130876	SLC7A10	19	q13.11	33208664	33225850	0.240209	0.810168	0.89838	FALSE	FALSE
7449	ENSG00000110422	HIPK3	11	p13	33256672	33357023	0.239196	0.810953	0.899008	FALSE	FALSE
7450	ENSG00000107937	GTPBP4	10	p15.3	988019	1019936	0.238943	0.81115	0.899075	FALSE	FALSE
7451	ENSG00000111110	PPM1H	12	q14.2	62643982	62935037	0.238905	0.811179	0.899075	FALSE	FALSE
7452	ENSG00000100439	ABHD4	14	q11.2	22598237	22613215	0.238752	0.811298	0.899147	FALSE	FALSE
7453	ENSG00000255526	NEDD8-MDP1	14	q12	24213955	24232352	0.238655	0.811373	0.899169	FALSE	FALSE
7454	ENSG00000074621	SLC24A1	15	q22.31	65611366	65660995	0.238515	0.811482	0.899229	FALSE	FALSE
7455	ENSG00000114631	PODXL2	3	q21.3	127629181	127672809	0.238198	0.811727	0.89944	FALSE	FALSE
7456	ENSG00000135482	ZC3H10	12	q13.2	56118159	56127514	0.237448	0.812309	0.899724	FALSE	FALSE
7457	ENSG00000169515	CCDC8	19	q13.32	46410329	46413662	0.237443	0.812313	0.899724	FALSE	FALSE
7458	ENSG00000136261	BZW2	7	p21.1	16646131	16706523	0.236249	0.81324	0.900508	FALSE	FALSE
7459	ENSG00000160716	CHRNB2	1	q21.3	154567781	154580026	0.236051	0.813393	0.900556	FALSE	FALSE
7460	ENSG00000104375	STK3	8	q22.2	98371228	98942827	0.235926	0.81349	0.900591	FALSE	FALSE
7461	ENSG00000175832	ETV4	17	q21.31	43527844	43579620	0.235342	0.813943	0.900922	FALSE	FALSE
7462	ENSG00000107819	SFXN3	10	q24.31	101031234	101041244	0.234994	0.814213	0.901057	FALSE	FALSE
7463	ENSG00000197467	COL13A1	10	q22.1	69801867	69964275	0.234973	0.81423	0.901057	FALSE	FALSE
7464	ENSG00000178927	CYBC1	17	q25.3	82442589	82450829	0.234758	0.814396	0.90112	FALSE	FALSE
7465	ENSG00000155052	CNTNAP5	2	q14.3	124025287	124915287	0.23437	0.814697	0.901249	FALSE	FALSE
7466	ENSG00000162144	CYB561A3	11	q12.2	61348745	61362299	0.234366	0.814701	0.901249	FALSE	FALSE
7467	ENSG00000070087	PFN2	3	q25.1	149964904	150050788	0.23374	0.815187	0.901508	FALSE	FALSE
7468	ENSG00000105141	CASP14	19	p13.12	15049384	15058293	0.233168	0.815631	0.901705	FALSE	FALSE
7469	ENSG00000147434	CHRNA6	8	p11.21	42752620	42796392	0.233156	0.81564	0.901705	FALSE	FALSE
7470	ENSG00000124222	STX16	20	q13.32	58651253	58679526	0.233033	0.815736	0.901735	FALSE	FALSE
7471	ENSG00000137745	MMP13	11	q22.2	102942995	102955734	0.23298	0.815777	0.901735	FALSE	FALSE
7472	ENSG00000160191	PDE9A	21	q22.3	42653636	42775509	0.232502	0.816148	0.901937	FALSE	FALSE
7473	ENSG00000117395	EBNA1BP2	1	p34.2	43164175	43270936	0.23245	0.816188	0.901937	FALSE	FALSE
7474	ENSG00000166839	ANKDD1A	15	q22.31	64911902	64958700	0.23239	0.816235	0.901937	FALSE	FALSE
7475	ENSG00000146433	TMEM181	6	q25.3	158536436	158635428	0.232133	0.816434	0.902036	FALSE	FALSE
7476	ENSG00000110955	ATP5F1B	12	q13.3	56638175	56646068	0.231986	0.816549	0.902044	FALSE	FALSE
7477	ENSG00000131094	C1QL1	17	q21.31	44959693	44968071	0.231182	0.817173	0.902382	FALSE	FALSE
7478	ENSG00000168703	WFDC12	20	q13.12	45123425	45124465	0.230433	0.817755	0.902825	FALSE	FALSE
7479	ENSG00000150625	GPM6A	4	q34.2	175632934	176002664	0.230365	0.817808	0.902825	FALSE	FALSE
7480	ENSG00000138346	DNA2	10	q21.3	68414064	68472121	0.230109	0.818007	0.90292	FALSE	FALSE
7481	ENSG00000130023	ERMARD	6	q27	169751622	169781584	0.229977	0.81811	0.90292	FALSE	FALSE
7482	ENSG00000169550	MUC15	11	p14.2	26559033	26572233	0.22997	0.818115	0.90292	FALSE	FALSE
7483	ENSG00000129657	SEC14L1	17	q25.2	77088749	77217101	0.229869	0.818194	0.902923	FALSE	FALSE
7484	ENSG00000198887	SMC5	9	q21.12	70258962	70354888	0.229638	0.818373	0.902992	FALSE	FALSE
7485	ENSG00000110925	CSRNP2	12	q13.12	51061205	51083664	0.229603	0.8184	0.902992	FALSE	FALSE
7486	ENSG00000114353	GNAI2	3	p21.31	50226292	50259355	0.229335	0.818609	0.90304	FALSE	FALSE
7487	ENSG00000155034	FBXL18	7	p22.1	5431335	5513798	0.229149	0.818753	0.903139	FALSE	FALSE
7488	ENSG00000196935	SRGAP1	12	q14.2	63844293	64162221	0.229034	0.818842	0.903176	FALSE	FALSE
7489	ENSG00000047849	MAP4	3	p21.31	47850690	48089272	0.228768	0.819049	0.903343	FALSE	FALSE
7490	ENSG00000141744	PNMT	17	q12	39667981	39670475	0.228474	0.819277	0.903413	FALSE	FALSE
7491	ENSG00000272573	MUSTN1	3	p21.1	52833114	52835219	0.228005	0.819643	0.903684	FALSE	FALSE
7492	ENSG00000100324	TAB1	22	q13.1	39399741	39437060	0.227854	0.819759	0.903684	FALSE	FALSE
7493	ENSG00000160789	LMNA	1	q22	156082573	156140089	0.227568	0.819982	0.903684	FALSE	FALSE
7494	ENSG00000183396	TMEM89	3	p21.31	48620759	48621855	0.227403	0.82011	0.903701	FALSE	FALSE
7495	ENSG00000117598	PLPPR5	1	p21.3	98890245	99005032	0.226866	0.820528	0.904059	FALSE	FALSE
7496	ENSG00000175467	SART1	11	q13.1	65961689	65979828	0.226754	0.820615	0.904059	FALSE	FALSE
7497	ENSG00000064489	BORCS8-MEF2B	19	p13.11	19145567	19192158	0.226729	0.820635	0.904059	FALSE	FALSE
7498	ENSG00000117226	GBP3	1	p22.2	89006666	89022894	0.226451	0.820851	0.904237	FALSE	FALSE
7499	ENSG00000182606	TRAK1	3	p22.1	42013802	42225889	0.226272	0.82099	0.904329	FALSE	FALSE
7500	ENSG00000146054	TRIM7	5	q35.3	181193924	181205293	0.226148	0.821086	0.904374	FALSE	FALSE
7501	ENSG00000223547	ZNF844	19	p13.2	12064699	12081565	0.22559	0.82152	0.90467	FALSE	FALSE
7502	ENSG00000064787	BCAS1	20	q13.2	53936777	54070594	0.225079	0.821918	0.904711	FALSE	FALSE
7503	ENSG00000015520	NPC1L1	7	p13	44512535	44541315	0.225071	0.821924	0.904711	FALSE	FALSE
7504	ENSG00000125148	MT2A	16	q13	56608199	56609497	0.224635	0.822263	0.904881	FALSE	FALSE
7505	ENSG00000137449	CPEB2	4	p15.32	15002674	15070153	0.224527	0.822347	0.904913	FALSE	FALSE
7506	ENSG00000106351	AGFG2	7	q22.1	100539211	100568219	0.224185	0.822613	0.905145	FALSE	FALSE
7507	ENSG00000087303	NID2	14	q22.1	52004803	52069228	0.223471	0.823169	0.905635	FALSE	FALSE
7508	ENSG00000138029	HADHB	2	p23.3	26243170	26290468	0.222918	0.823599	0.905945	FALSE	FALSE
7509	ENSG00000169247	SH3TC2	5	q32	148923639	149063163	0.222896	0.823617	0.905945	FALSE	FALSE
7510	ENSG00000111536	IL26	12	q15	68201351	68225821	0.222312	0.824071	0.906323	FALSE	FALSE
7511	ENSG00000111780	AL021546.1	12	q24.31	120438198	120460006	0.221926	0.824372	0.906525	FALSE	FALSE
7512	ENSG00000197124	ZNF682	19	p12	19997058	20039506	0.221876	0.82441	0.906525	FALSE	FALSE
7513	ENSG00000176771	NCKAP5	2	q21.2	132671799	133568463	0.221864	0.82442	0.906525	FALSE	FALSE
7514	ENSG00000082212	ME2	18	q21.2	50878734	50954257	0.221548	0.824666	0.906735	FALSE	FALSE
7515	ENSG00000079387	SENP1	12	q13.11	48042898	48106308	0.221262	0.824888	0.906736	FALSE	FALSE
7516	ENSG00000157227	MMP14	14	q11.2	22836557	22849027	0.220933	0.825145	0.906896	FALSE	FALSE
7517	ENSG00000164054	SHISA5	3	p21.31	48467798	48504826	0.220657	0.825359	0.90695	FALSE	FALSE
7518	ENSG00000138463	DIRC2	3	q21.1	122794795	122881139	0.220437	0.825531	0.907011	FALSE	FALSE
7519	ENSG00000175283	DOLK	9	q34.11	128945530	128947619	0.22024	0.825684	0.907011	FALSE	FALSE
7520	ENSG00000139291	TMEM19	12	q21.1	71686087	71705046	0.220178	0.825733	0.907011	FALSE	FALSE
7521	ENSG00000182858	ALG12	22	q13.33	49900229	49918458	0.22016	0.825747	0.907011	FALSE	FALSE
7522	ENSG00000173611	SCAI	9	q33.3	124942608	125143506	0.219967	0.825897	0.907055	FALSE	FALSE
7523	ENSG00000104853	CLPTM1	19	q13.32	44954585	44993341	0.219555	0.826218	0.907216	FALSE	FALSE
7524	ENSG00000196378	ZNF34	8	q24.3	144773114	144787345	0.219126	0.826552	0.907409	FALSE	FALSE
7525	ENSG00000125571	IL37	2	q14.1	112912971	112918882	0.218706	0.826879	0.907708	FALSE	FALSE
7526	ENSG00000124356	STAMBP	2	p13.1	73828916	73873659	0.217849	0.827547	0.908137	FALSE	FALSE
7527	ENSG00000054967	RELT	11	q13.4	73376264	73397474	0.217191	0.82806	0.908407	FALSE	FALSE
7528	ENSG00000048649	RSF1	11	q14.1	77659996	77821017	0.217068	0.828156	0.908441	FALSE	FALSE
7529	ENSG00000164047	CAMP	3	p21.31	48223347	48225491	0.216531	0.828574	0.90874	FALSE	FALSE
7530	ENSG00000180071	ANKRD18A	9	p13.1	38571358	38620660	0.216447	0.828639	0.90874	FALSE	FALSE
7531	ENSG00000179580	RNF151	16	p13.3	1966823	1968975	0.216206	0.828827	0.908813	FALSE	FALSE
7532	ENSG00000103168	TAF1C	16	q24.1	84177847	84187070	0.215821	0.829127	0.908962	FALSE	FALSE
7533	ENSG00000256525	POLG2	17	q23.3	64477785	64497036	0.215807	0.829138	0.908962	FALSE	FALSE
7534	ENSG00000107625	DDX50	10	q22.1	68901278	68946847	0.215747	0.829185	0.908962	FALSE	FALSE
7535	ENSG00000185088	RPS27L	15	q22.2	63125872	63158021	0.215415	0.829444	0.909072	FALSE	FALSE
7536	ENSG00000177302	TOP3A	17	p11.2	18271428	18315007	0.215029	0.829745	0.909211	FALSE	FALSE
7537	ENSG00000165655	ZNF503	10	q22.2	75397830	75401906	0.214817	0.82991	0.909214	FALSE	FALSE
7538	ENSG00000168061	SAC3D1	11	q13.1	65040901	65044828	0.214485	0.830168	0.909397	FALSE	FALSE
7539	ENSG00000186469	GNG2	14	q22.1	51826195	51979342	0.214314	0.830302	0.909397	FALSE	FALSE
7540	ENSG00000125841	NRSN2	20	p13	346782	359660	0.214109	0.830462	0.909484	FALSE	FALSE
7541	ENSG00000129810	SGO1	3	p24.3	20160593	20186292	0.213622	0.830842	0.909806	FALSE	FALSE
7542	ENSG00000057149	SERPINB3	18	q21.33	63655197	63661963	0.213499	0.830938	0.90985	FALSE	FALSE
7543	ENSG00000256206	AC018523.2	11	p15.2	14493783	14520344	0.213173	0.831192	0.910007	FALSE	FALSE
7544	ENSG00000128482	RNF112	17	p11.2	19411125	19417276	0.212823	0.831465	0.910246	FALSE	FALSE
7545	ENSG00000143376	SNX27	1	q21.3	151612006	151699091	0.212137	0.832	0.91076	FALSE	FALSE
7546	ENSG00000107130	NCS1	9	q34.11	130172578	130237304	0.211989	0.832115	0.91076	FALSE	FALSE
7547	ENSG00000131791	PRKAB2	1	q21.1	147155106	147172550	0.21181	0.832255	0.910806	FALSE	FALSE
7548	ENSG00000099250	NRP1	10	p11.22	33177492	33336262	0.211548	0.832459	0.910906	FALSE	FALSE
7549	ENSG00000135443	KRT85	12	q13.13	52360006	52367481	0.21126	0.832685	0.910906	FALSE	FALSE
7550	ENSG00000173578	XCR1	3	p21.31	46017024	46027742	0.21106	0.83284	0.910906	FALSE	FALSE
7551	ENSG00000151287	TEX30	13	q33.1	102765990	102773811	0.211052	0.832846	0.910906	FALSE	FALSE
7552	ENSG00000139112	GABARAPL1	12	p13.2	10212458	10223130	0.21102	0.832872	0.910906	FALSE	FALSE
7553	ENSG00000143344	RGL1	1	q25.3	183636085	183928531	0.210982	0.832902	0.910906	FALSE	FALSE
7554	ENSG00000152672	CLEC4F	2	p13.3	70808643	70820600	0.210721	0.833105	0.911068	FALSE	FALSE
7555	ENSG00000100078	PLA2G3	22	q12.2	31134809	31140607	0.210574	0.83322	0.911133	FALSE	FALSE
7556	ENSG00000115307	AUP1	2	p13.1	74526645	74529939	0.210137	0.833561	0.911445	FALSE	FALSE
7557	ENSG00000171759	PAH	12	q23.2	102836885	102958410	0.209801	0.833823	0.911671	FALSE	FALSE
7558	ENSG00000147697	GSDMC	8	q24.21	129748196	129786888	0.209335	0.834186	0.911825	FALSE	FALSE
7559	ENSG00000100373	UPK3A	22	q13.31	45284982	45295874	0.209249	0.834254	0.911839	FALSE	FALSE
7560	ENSG00000069122	ADGRF5	6	p12.3	46852512	46954943	0.20905	0.834409	0.911947	FALSE	FALSE
7561	ENSG00000090971	NAT14	19	q13.42	55485004	55487568	0.208834	0.834578	0.911963	FALSE	FALSE
7562	ENSG00000151553	FAM160B1	10	q25.3	114821744	114899832	0.208271	0.835018	0.912133	FALSE	FALSE
7563	ENSG00000172939	OXSR1	3	p22.2	38165089	38255488	0.20791	0.835299	0.912338	FALSE	FALSE
7564	ENSG00000163792	TCF23	2	p23.3	27149004	27156974	0.207879	0.835323	0.912338	FALSE	FALSE
7565	ENSG00000100380	ST13	22	q13.2	40824535	40857022	0.207338	0.835746	0.912366	FALSE	FALSE
7566	ENSG00000142102	PGGHG	11	p15.5	289135	296107	0.20723	0.83583	0.912366	FALSE	FALSE
7567	ENSG00000136942	RPL35	9	q33.3	124857880	124861981	0.207216	0.835841	0.912366	FALSE	FALSE
7568	ENSG00000176845	METRNL	17	q25.3	83079691	83095119	0.207026	0.83599	0.912456	FALSE	FALSE
7569	ENSG00000148377	IDI2	10	p15.3	1018907	1025859	0.206944	0.836053	0.912456	FALSE	FALSE
7570	ENSG00000217930	PAM16	16	p13.3	4331549	4355607	0.206886	0.836099	0.912456	FALSE	FALSE
7571	ENSG00000168081	PNOC	8	p21.1	28316986	28343355	0.206644	0.836288	0.912553	FALSE	FALSE
7572	ENSG00000008256	CYTH3	7	p22.1	6161776	6272644	0.20663	0.836299	0.912553	FALSE	FALSE
7573	ENSG00000170906	NDUFA3	19	q13.42	54102728	54109257	0.206442	0.836446	0.912653	FALSE	FALSE
7574	ENSG00000133422	MORC2	22	q12.2	30925130	30968298	0.206211	0.836626	0.912789	FALSE	FALSE
7575	ENSG00000185933	CALHM1	10	q24.33	103453387	103458888	0.205607	0.837098	0.913061	FALSE	FALSE
7576	ENSG00000168078	PBK	8	p21.1	27809620	27838095	0.205377	0.837278	0.913197	FALSE	FALSE
7577	ENSG00000156959	LHFPL4	3	p25.3	9498361	9553802	0.204906	0.837646	0.913511	FALSE	FALSE
7578	ENSG00000108179	PPIF	10	q22.3	79347469	79355337	0.204574	0.837905	0.913638	FALSE	FALSE
7579	ENSG00000184708	EIF4ENIF1	22	q12.2	31436977	31496108	0.204403	0.838039	0.913723	FALSE	FALSE
7580	ENSG00000136425	CIB2	15	q25.1	78104606	78131544	0.204135	0.838248	0.91389	FALSE	FALSE
7581	ENSG00000185674	LYG2	2	q11.2	99242246	99255282	0.203796	0.838513	0.91394	FALSE	FALSE
7582	ENSG00000153902	LGI4	19	q13.12	35124513	35142451	0.20372	0.838572	0.91394	FALSE	FALSE
7583	ENSG00000111269	CREBL2	12	p13.1	12611827	12645108	0.202934	0.839186	0.914245	FALSE	FALSE
7584	ENSG00000176563	CNTD1	17	q21.2	42798792	42811587	0.202733	0.839344	0.914356	FALSE	FALSE
7585	ENSG00000049541	RFC2	7	q11.23	74231499	74254458	0.202441	0.839572	0.914477	FALSE	FALSE
7586	ENSG00000124159	MATN4	20	q13.12	45293445	45308529	0.202377	0.839622	0.914477	FALSE	FALSE
7587	ENSG00000164684	ZNF704	8	q21.13	80628451	80874781	0.202092	0.839845	0.914598	FALSE	FALSE
7588	ENSG00000112031	MTRF1L	6	q25.2	152987362	153002685	0.201991	0.839924	0.914624	FALSE	FALSE
7589	ENSG00000165861	ZFYVE1	14	q24.2	72969451	73027212	0.201653	0.840188	0.914694	FALSE	FALSE
7590	ENSG00000242498	ARPIN	15	q26.1	89895006	89912956	0.201526	0.840287	0.914699	FALSE	FALSE
7591	ENSG00000013288	MAN2B2	4	p16.1	6575175	6623362	0.201474	0.840328	0.914699	FALSE	FALSE
7592	ENSG00000183914	DNAH2	17	p13.1	7717354	7833744	0.201024	0.84068	0.914964	FALSE	FALSE
7593	ENSG00000196482	ESRRG	1	q41	216503246	217137755	0.201	0.840698	0.914964	FALSE	FALSE
7594	ENSG00000080573	COL5A3	19	p13.2	9959561	10010471	0.200814	0.840844	0.914964	FALSE	FALSE
7595	ENSG00000134575	ACP2	11	p11.2	47239302	47248906	0.200713	0.840923	0.914964	FALSE	FALSE
7596	ENSG00000250317	SMIM20	4	p15.2	25861830	25929874	0.200619	0.840997	0.914964	FALSE	FALSE
7597	ENSG00000115504	EHBP1	2	p15	62673851	63046487	0.200386	0.841179	0.914964	FALSE	FALSE
7598	ENSG00000198816	ZNF358	19	p13.2	7515292	7521026	0.200269	0.84127	0.914964	FALSE	FALSE
7599	ENSG00000010361	FUZ	19	q13.33	49806869	49817376	0.200236	0.841296	0.914964	FALSE	FALSE
7600	ENSG00000166451	CENPN	16	q23.2	81006498	81033114	0.199999	0.841482	0.914964	FALSE	FALSE
7601	ENSG00000164283	ESM1	5	q11.2	54977864	55022671	0.199904	0.841556	0.914964	FALSE	FALSE
7602	ENSG00000163630	SYNPR	3	p14.2	63228315	63616921	0.199413	0.84194	0.91516	FALSE	FALSE
7603	ENSG00000080371	RAB21	12	q21.1	71754874	71800285	0.199371	0.841972	0.91516	FALSE	FALSE
7604	ENSG00000137054	POLR1E	9	p13.2	37485935	37503697	0.19922	0.842091	0.91516	FALSE	FALSE
7605	ENSG00000162543	UBXN10	1	p36.12	20186085	20196048	0.198918	0.842327	0.91522	FALSE	FALSE
7606	ENSG00000087085	ACHE	7	q22.1	100889994	100896974	0.198866	0.842368	0.91522	FALSE	FALSE
7607	ENSG00000197168	NEK5	13	q14.3	52033611	52129078	0.198667	0.842523	0.915328	FALSE	FALSE
7608	ENSG00000104921	FCER2	19	p13.2	7688758	7702146	0.198528	0.842632	0.915385	FALSE	FALSE
7609	ENSG00000008382	MPND	19	p13.3	4343527	4360086	0.198399	0.842733	0.915435	FALSE	FALSE
7610	ENSG00000174032	SLC25A30	13	q14.13	45393316	45418455	0.19804	0.843014	0.915654	FALSE	FALSE
7611	ENSG00000163518	FCRL4	1	q23.1	157573749	157598080	0.197997	0.843047	0.915654	FALSE	FALSE
7612	ENSG00000078898	BPIFB2	20	q11.21	33007600	33023709	0.197654	0.843316	0.915786	FALSE	FALSE
7613	ENSG00000149782	PLCB3	11	q13.1	64251523	64269150	0.197239	0.843641	0.916056	FALSE	FALSE
7614	ENSG00000104290	FZD3	8	p21.1	28494205	28574268	0.196997	0.84383	0.916151	FALSE	FALSE
7615	ENSG00000181826	RELL1	4	p14	37590800	37686376	0.196384	0.84431	0.916293	FALSE	FALSE
7616	ENSG00000196531	NACA	12	q13.3	56712428	56731628	0.196318	0.844362	0.916293	FALSE	FALSE
7617	ENSG00000244752	CRYBB2	22	q11.23	25219522	25231869	0.196061	0.844563	0.916451	FALSE	FALSE
7618	ENSG00000259529	AL136295.5	14	q12	24151218	24167402	0.195578	0.844941	0.91674	FALSE	FALSE
7619	ENSG00000179010	MRFAP1	4	p16.1	6640091	6642745	0.195372	0.845101	0.916828	FALSE	FALSE
7620	ENSG00000134748	PRPF38A	1	p32.3	52404564	52420839	0.194622	0.845689	0.917286	FALSE	FALSE
7621	ENSG00000124126	PREX1	20	q13.13	48624252	48827883	0.193978	0.846193	0.91749	FALSE	FALSE
7622	ENSG00000115604	IL18R1	2	q12.1	102311529	102398775	0.193909	0.846247	0.91749	FALSE	FALSE
7623	ENSG00000162367	TAL1	1	p33	47216290	47232220	0.193744	0.846377	0.917496	FALSE	FALSE
7624	ENSG00000198873	GRK5	10	q26.11	119207589	119459742	0.193709	0.846404	0.917496	FALSE	FALSE
7625	ENSG00000161609	CCDC155	19	q13.33	49388218	49417994	0.193002	0.846957	0.917716	FALSE	FALSE
7626	ENSG00000197734	C14orf178	14	q24.3	77760830	77769742	0.192709	0.847187	0.91784	FALSE	FALSE
7627	ENSG00000183036	PCP4	21	q22.2	39867317	39929397	0.192565	0.8473	0.91784	FALSE	FALSE
7628	ENSG00000165782	PIP4P1	14	q11.2	20457719	20461612	0.192398	0.847431	0.917864	FALSE	FALSE
7629	ENSG00000135698	MPHOSPH6	16	q23.3	82147798	82170226	0.191841	0.847867	0.918199	FALSE	FALSE
7630	ENSG00000108774	RAB5C	17	q21.2	42124976	42155044	0.191693	0.847982	0.918219	FALSE	FALSE
7631	ENSG00000101162	TUBB1	20	q13.32	59019254	59026654	0.191276	0.848309	0.918451	FALSE	FALSE
7632	ENSG00000130429	ARPC1B	7	q22.1	99374249	99394816	0.191063	0.848476	0.918572	FALSE	FALSE
7633	ENSG00000166685	COG1	17	q25.1	73192632	73208507	0.190704	0.848758	0.918755	FALSE	FALSE
7634	ENSG00000177558	FAM187B	19	q13.12	35224800	35228729	0.190196	0.849156	0.919008	FALSE	FALSE
7635	ENSG00000103260	METRN	16	p13.3	715115	719655	0.190068	0.849256	0.919051	FALSE	FALSE
7636	ENSG00000049323	LTBP1	2	p22.3	32946972	33399509	0.189892	0.849394	0.919091	FALSE	FALSE
7637	ENSG00000167768	KRT1	12	q13.13	52674736	52680407	0.189879	0.849404	0.919091	FALSE	FALSE
7638	ENSG00000187815	ZFP69	1	p34.2	40477215	40496343	0.189725	0.849525	0.919142	FALSE	FALSE
7639	ENSG00000173083	HPSE	4	q21.23	83292461	83335153	0.189612	0.849613	0.919142	FALSE	FALSE
7640	ENSG00000125482	TTF1	9	q34.13	132375548	132406851	0.189566	0.84965	0.919142	FALSE	FALSE
7641	ENSG00000177646	ACAD9	3	q21.3	128879596	128916067	0.189436	0.849751	0.919142	FALSE	FALSE
7642	ENSG00000116473	RAP1A	1	p13.2	111542218	111716691	0.18939	0.849787	0.919142	FALSE	FALSE
7643	ENSG00000183476	SH2D7	15	q25.1	78077808	78104909	0.189003	0.85009	0.919245	FALSE	FALSE
7644	ENSG00000164535	DAGLB	7	p22.1	6409126	6484190	0.188954	0.850129	0.919245	FALSE	FALSE
7645	ENSG00000196072	BLOC1S2	10	q24.31	100273280	100286712	0.188735	0.8503	0.919272	FALSE	FALSE
7646	ENSG00000047457	CP	3	q25.1	149162410	149222055	0.18838	0.850579	0.919372	FALSE	FALSE
7647	ENSG00000104852	SNRNP70	19	q13.33	49085419	49108605	0.188319	0.850626	0.919372	FALSE	FALSE
7648	ENSG00000163602	RYBP	3	p13	72371825	72446621	0.188261	0.850672	0.919372	FALSE	FALSE
7649	ENSG00000198732	SMOC1	14	q24.2	69854131	70032366	0.187203	0.851501	0.920086	FALSE	FALSE
7650	ENSG00000109705	NKX3-2	4	p15.33	13540830	13545050	0.187076	0.851601	0.920114	FALSE	FALSE
7651	ENSG00000109519	GRPEL1	4	p16.1	7058906	7068197	0.186963	0.851689	0.920114	FALSE	FALSE
7652	ENSG00000078674	PCM1	8	p22	17922840	18029944	0.186883	0.851752	0.920114	FALSE	FALSE
7653	ENSG00000196453	ZNF777	7	q36.1	149431363	149461123	0.186619	0.85196	0.920217	FALSE	FALSE
7654	ENSG00000158457	TSPAN33	7	q32.1	129144892	129169697	0.186247	0.852251	0.92041	FALSE	FALSE
7655	ENSG00000151773	CCDC122	13	q14.11	43823909	43879727	0.186177	0.852306	0.92041	FALSE	FALSE
7656	ENSG00000148175	STOM	9	q33.2	121338988	121370304	0.184752	0.853423	0.921307	FALSE	FALSE
7657	ENSG00000144908	ALDH1L1	3	q21.3	126103562	126197994	0.184714	0.853454	0.921307	FALSE	FALSE
7658	ENSG00000135801	TAF5L	1	q42.13	229593111	229626047	0.184489	0.85363	0.921386	FALSE	FALSE
7659	ENSG00000171954	CYP4F22	19	p13.12	15508493	15552317	0.184452	0.853659	0.921386	FALSE	FALSE
7660	ENSG00000215131	C16orf90	16	p13.3	3493484	3495480	0.184051	0.853974	0.921665	FALSE	FALSE
7661	ENSG00000120837	NFYB	12	q23.3	104117077	104138289	0.183585	0.854339	0.921843	FALSE	FALSE
7662	ENSG00000111145	ELK3	12	q23.1	96194382	96269835	0.183462	0.854436	0.921843	FALSE	FALSE
7663	ENSG00000070729	CNGB1	16	q21	57882340	57971116	0.18318	0.854657	0.921977	FALSE	FALSE
7664	ENSG00000115561	CHMP3	2	p11.2	86503431	86563479	0.183042	0.854765	0.922034	FALSE	FALSE
7665	ENSG00000138411	HECW2	2	q32.3	196189099	196593692	0.182673	0.855054	0.922285	FALSE	FALSE
7666	ENSG00000168769	TET2	4	q24	105145875	105279816	0.182515	0.855179	0.922298	FALSE	FALSE
7667	ENSG00000156414	TDRD9	14	q32.33	103928462	104052667	0.182122	0.855487	0.9225	FALSE	FALSE
7668	ENSG00000057704	TMCC3	12	q22	94567124	94650562	0.181875	0.85568	0.922596	FALSE	FALSE
7669	ENSG00000267228	AC012254.2	18	q21.1	47108188	47176345	0.181407	0.856048	0.922871	FALSE	FALSE
7670	ENSG00000139679	LPAR6	13	q14.2	48389567	48444704	0.181215	0.856199	0.922913	FALSE	FALSE
7671	ENSG00000185567	AHNAK2	14	q32.33	104937244	104978357	0.180779	0.856541	0.923009	FALSE	FALSE
7672	ENSG00000186448	ZNF197	3	p21.31	44584888	44648471	0.180746	0.856567	0.923009	FALSE	FALSE
7673	ENSG00000197213	ZSCAN5B	19	q13.43	56189570	56197920	0.179159	0.857813	0.923863	FALSE	FALSE
7674	ENSG00000154639	CXADR	21	q21.1	17512382	17593579	0.178926	0.857996	0.923899	FALSE	FALSE
7675	ENSG00000204866	IGFL2	19	q13.32	46143106	46161299	0.178754	0.858131	0.923899	FALSE	FALSE
7676	ENSG00000129465	RIPK3	14	q12	24336021	24340045	0.178718	0.858159	0.923899	FALSE	FALSE
7677	ENSG00000138769	CDKL2	4	q21.1	75578005	75630716	0.178544	0.858296	0.923899	FALSE	FALSE
7678	ENSG00000174231	PRPF8	17	p13.3	1650629	1684882	0.178284	0.8585	0.923936	FALSE	FALSE
7679	ENSG00000131069	ACSS2	20	q11.22	34872146	34927962	0.17805	0.858684	0.924043	FALSE	FALSE
7680	ENSG00000142082	SIRT3	11	p15.5	215458	236931	0.178014	0.858712	0.924043	FALSE	FALSE
7681	ENSG00000130813	C19orf66	19	p13.2	10086122	10093252	0.177717	0.858945	0.924112	FALSE	FALSE
7682	ENSG00000159210	SNF8	17	q21.32	48929316	48945117	0.17755	0.859076	0.924193	FALSE	FALSE
7683	ENSG00000145192	AHSG	3	q27.3	186612923	186621318	0.17747	0.859139	0.9242	FALSE	FALSE
7684	ENSG00000106571	GLI3	7	p14.1	41960950	42237870	0.177243	0.859318	0.924273	FALSE	FALSE
7685	ENSG00000172244	C5orf34	5	p12	43486701	43515145	0.17724	0.85932	0.924273	FALSE	FALSE
7686	ENSG00000084207	GSTP1	11	q13.2	67583595	67586656	0.176727	0.859723	0.92448	FALSE	FALSE
7687	ENSG00000143870	PDIA6	2	p25.1	10783391	10837977	0.176574	0.859843	0.92448	FALSE	FALSE
7688	ENSG00000139644	TMBIM6	12	q13.12	49707725	49764934	0.176386	0.859991	0.924571	FALSE	FALSE
7689	ENSG00000185122	HSF1	8	q24.3	144291591	144314722	0.176156	0.860172	0.924623	FALSE	FALSE
7690	ENSG00000226321	CROCC2	2	q37.3	240906330	240993311	0.175577	0.860626	0.92489	FALSE	FALSE
7691	ENSG00000073921	PICALM	11	q14.2	85957684	86069882	0.175482	0.860701	0.924909	FALSE	FALSE
7692	ENSG00000164105	SAP30	4	q34.1	173369969	173377532	0.175269	0.860869	0.925029	FALSE	FALSE
7693	ENSG00000256861	AC048338.1	12	q24.31	122207779	122266423	0.174894	0.861163	0.925285	FALSE	FALSE
7694	ENSG00000175854	SWI5	9	q34.11	128275379	128288990	0.174618	0.861379	0.925457	FALSE	FALSE
7695	ENSG00000101198	NKAIN4	20	q13.33	63240784	63272694	0.174481	0.861487	0.925512	FALSE	FALSE
7696	ENSG00000188092	GPR89B	1	q21.2	147928393	147993521	0.17406	0.861818	0.925746	FALSE	FALSE
7697	ENSG00000157445	CACNA2D3	3	p21.1	54122547	55074557	0.173771	0.862046	0.925821	FALSE	FALSE
7698	ENSG00000066735	KIF26A	14	q32.33	104138723	104180894	0.173757	0.862057	0.925821	FALSE	FALSE
7699	ENSG00000203985	LDLRAD1	1	p32.3	54007299	54018186	0.172663	0.862916	0.926562	FALSE	FALSE
7700	ENSG00000101577	LPIN2	18	p11.31	2916994	3013315	0.171559	0.863784	0.927129	FALSE	FALSE
7701	ENSG00000151650	VENTX	10	q26.3	133237404	133241929	0.171479	0.863847	0.927129	FALSE	FALSE
7702	ENSG00000137707	BTG4	11	q23.1	111467526	111512354	0.171417	0.863896	0.927129	FALSE	FALSE
7703	ENSG00000172007	RAB33B	4	q31.1	139453232	139476609	0.171035	0.864196	0.927348	FALSE	FALSE
7704	ENSG00000147439	BIN3	8	p21.3	22620418	22669148	0.170933	0.864277	0.927348	FALSE	FALSE
7705	ENSG00000175267	VWA3A	16	p12.2	22092538	22156966	0.170914	0.864291	0.927348	FALSE	FALSE
7706	ENSG00000188505	NCCRP1	19	q13.2	39196961	39201884	0.17087	0.864326	0.927348	FALSE	FALSE
7707	ENSG00000152766	ANKRD22	10	q23.31	88822132	88851818	0.170469	0.864641	0.927625	FALSE	FALSE
7708	ENSG00000115808	STRN	2	p22.2	36843640	36966472	0.170083	0.864945	0.927799	FALSE	FALSE
7709	ENSG00000204397	CARD16	11	q22.3	105041326	105101431	0.169802	0.865166	0.92783	FALSE	FALSE
7710	ENSG00000168505	GBX2	2	q37.2	236165236	236168369	0.169795	0.865172	0.92783	FALSE	FALSE
7711	ENSG00000135452	TSPAN31	12	q14.1	57738013	57750211	0.169475	0.865423	0.928039	FALSE	FALSE
7712	ENSG00000100344	PNPLA3	22	q13.31	43923739	43964488	0.168881	0.86589	0.928358	FALSE	FALSE
7713	ENSG00000164038	SLC9B2	4	q24	103019868	103085829	0.16845	0.866229	0.928486	FALSE	FALSE
7714	ENSG00000188375	H3F3C	12	p11.21	31791185	31792241	0.168441	0.866236	0.928486	FALSE	FALSE
7715	ENSG00000147799	ARHGAP39	8	q24.3	144529179	144605816	0.168036	0.866555	0.92865	FALSE	FALSE
7716	ENSG00000087263	OGFOD1	16	q13	56451490	56479100	0.168011	0.866575	0.92865	FALSE	FALSE
7717	ENSG00000173660	UQCRH	1	p33	46303631	46316776	0.16796	0.866615	0.92865	FALSE	FALSE
7718	ENSG00000238227	TMEM250	9	q34.3	136114581	136118863	0.167614	0.866887	0.92888	FALSE	FALSE
7719	ENSG00000188566	NDOR1	9	q34.3	137205685	137217009	0.1665	0.867763	0.929455	FALSE	FALSE
7720	ENSG00000167113	COQ4	9	q34.11	128322536	128334072	0.165557	0.868506	0.930129	FALSE	FALSE
7721	ENSG00000165689	ENTR1	9	q34.3	136401922	136410609	0.165421	0.868613	0.930183	FALSE	FALSE
7722	ENSG00000108515	ENO3	17	p13.2	4948092	4957131	0.165216	0.868774	0.93023	FALSE	FALSE
7723	ENSG00000196844	PATE2	11	q24.2	125776113	125778819	0.165163	0.868815	0.93023	FALSE	FALSE
7724	ENSG00000135720	DYNC1LI2	16	q22.1	66720893	66751798	0.164203	0.869571	0.930723	FALSE	FALSE
7725	ENSG00000186474	KLK12	19	q13.41	51029092	51035230	0.164016	0.869718	0.930759	FALSE	FALSE
7726	ENSG00000165282	PIGO	9	p13.3	35088688	35096601	0.163137	0.870411	0.931318	FALSE	FALSE
7727	ENSG00000113721	PDGFRB	5	q32	150113837	150155872	0.162752	0.870714	0.93146	FALSE	FALSE
7728	ENSG00000136379	ABHD17C	15	q25.1	80679684	80755621	0.161776	0.871482	0.932166	FALSE	FALSE
7729	ENSG00000214954	LRRC69	8	q21.3	91101832	91219236	0.161769	0.871488	0.932166	FALSE	FALSE
7730	ENSG00000169359	SLC33A1	3	q25.31	155821024	155854456	0.161266	0.871884	0.93253	FALSE	FALSE
7731	ENSG00000178982	EIF3K	19	q13.2	38619082	38636955	0.160695	0.872334	0.932889	FALSE	FALSE
7732	ENSG00000197353	LYPD2	8	q24.3	142750150	142752534	0.16054	0.872456	0.932956	FALSE	FALSE
7733	ENSG00000241962	AC079447.1	2	q11.2	99141485	99322741	0.160218	0.872709	0.933099	FALSE	FALSE
7734	ENSG00000100285	NEFH	22	q12.2	29480230	29491390	0.160157	0.872758	0.933099	FALSE	FALSE
7735	ENSG00000196092	PAX5	9	p13.2	36833275	37034185	0.159614	0.873185	0.933434	FALSE	FALSE
7736	ENSG00000257923	CUX1	7	q22.1	101815904	102283958	0.159123	0.873572	0.933787	FALSE	FALSE
7737	ENSG00000243660	ZNF487	10	q11.21	43436841	43483179	0.158667	0.873931	0.934049	FALSE	FALSE
7738	ENSG00000110442	COMMD9	11	p13	36269284	36289449	0.15839	0.874149	0.93416	FALSE	FALSE
7739	ENSG00000179240	GVQW3	11	q13.5	76381313	76414619	0.158176	0.874318	0.93428	FALSE	FALSE
7740	ENSG00000092470	WDR76	15	q15.3	43826963	43868419	0.158096	0.874381	0.934287	FALSE	FALSE
7741	ENSG00000157778	PSMG3	7	p22.3	1567330	1571005	0.157778	0.874631	0.934432	FALSE	FALSE
7742	ENSG00000132972	RNF17	13	q12.12	24764152	24879921	0.157634	0.874745	0.934432	FALSE	FALSE
7743	ENSG00000151474	FRMD4A	10	p13	13643706	14462142	0.157257	0.875042	0.934578	FALSE	FALSE
7744	ENSG00000260851	AC010542.3	16	q21	66469812	66517312	0.157183	0.875101	0.934578	FALSE	FALSE
7745	ENSG00000114383	TUSC2	3	p21.31	50320027	50328251	0.156896	0.875327	0.93463	FALSE	FALSE
7746	ENSG00000100266	PACSIN2	22	q13.2	42835412	43015145	0.156893	0.875329	0.93463	FALSE	FALSE
7747	ENSG00000149599	DUSP15	20	q11.21	31847637	31870747	0.156757	0.875437	0.934684	FALSE	FALSE
7748	ENSG00000249967	AL355315.1	10	q24.2	97584374	97673910	0.15654	0.875607	0.934748	FALSE	FALSE
7749	ENSG00000120656	TAF12	1	p35.3	28589323	28643085	0.155636	0.87632	0.935383	FALSE	FALSE
7750	ENSG00000174721	FGFBP3	10	q23.32	91906589	91909483	0.15487	0.876924	0.935508	FALSE	FALSE
7751	ENSG00000104205	SGK3	8	q13.1	66667596	66862022	0.154851	0.876939	0.935508	FALSE	FALSE
7752	ENSG00000183346	CABCOCO1	10	q21.2	61662961	61766766	0.154837	0.87695	0.935508	FALSE	FALSE
7753	ENSG00000005961	ITGA2B	17	q21.31	44372180	44389505	0.154711	0.877049	0.935553	FALSE	FALSE
7754	ENSG00000072210	ALDH3A2	17	p11.2	19648136	19677598	0.154471	0.877238	0.935694	FALSE	FALSE
7755	ENSG00000165630	PRPF18	10	p13	13586927	13630868	0.153894	0.877693	0.936058	FALSE	FALSE
7756	ENSG00000170469	SPATA24	5	q31.2	139396563	139404088	0.153637	0.877896	0.936096	FALSE	FALSE
7757	ENSG00000169710	FASN	17	q25.3	82078333	82098332	0.153631	0.877901	0.936096	FALSE	FALSE
7758	ENSG00000152127	MGAT5	2	q21.2	134119983	134454621	0.153624	0.877907	0.936096	FALSE	FALSE
7759	ENSG00000133812	SBF2	11	p15.4	9778667	10294207	0.15312	0.878304	0.936096	FALSE	FALSE
7760	ENSG00000134443	GRP	18	q21.32	59220168	59230774	0.153094	0.878325	0.936096	FALSE	FALSE
7761	ENSG00000163395	IGFN1	1	q32.1	201190825	201228952	0.152908	0.87847	0.936096	FALSE	FALSE
7762	ENSG00000013016	EHD3	2	p23.1	31234337	31269447	0.152783	0.878569	0.93614	FALSE	FALSE
7763	ENSG00000157554	ERG	21	q22.2	38380027	38661780	0.152639	0.878683	0.936201	FALSE	FALSE
7764	ENSG00000185803	SLC52A2	8	q24.3	144354135	144361286	0.152444	0.878837	0.936222	FALSE	FALSE
7765	ENSG00000171931	FBXW10	17	p11.2	18744024	18779349	0.152396	0.878874	0.936222	FALSE	FALSE
7766	ENSG00000102931	ARL2BP	16	q13	57245098	57253635	0.152091	0.879115	0.93627	FALSE	FALSE
7767	ENSG00000178222	RNF212	4	p16.3	1056250	1113562	0.15205	0.879148	0.93627	FALSE	FALSE
7768	ENSG00000105229	PIAS4	19	p13.3	4007646	4039386	0.151849	0.879306	0.936274	FALSE	FALSE
7769	ENSG00000116128	BCL9	1	q21.2	147541412	147626216	0.151063	0.879926	0.936795	FALSE	FALSE
7770	ENSG00000168005	SPINDOC	11	q13.1	63813388	63827718	0.15053	0.880347	0.936915	FALSE	FALSE
7771	ENSG00000117122	MFAP2	1	p36.13	16974502	16980835	0.150486	0.880381	0.936915	FALSE	FALSE
7772	ENSG00000136944	LMX1B	9	q33.3	126614443	126701032	0.149473	0.881181	0.937461	FALSE	FALSE
7773	ENSG00000213578	CPLX3	15	q24.1	74826547	74831802	0.149177	0.881414	0.937649	FALSE	FALSE
7774	ENSG00000064218	DMRT3	9	p24.3	976964	991731	0.148248	0.882147	0.938343	FALSE	FALSE
7775	ENSG00000185028	LRRC14B	5	p15.33	191511	195353	0.148205	0.882181	0.938343	FALSE	FALSE
7776	ENSG00000135324	MRAP2	6	q14.2	84033756	84090881	0.14791	0.882414	0.938469	FALSE	FALSE
7777	ENSG00000110887	DAO	12	q24.11	108858932	108901043	0.147647	0.882621	0.938604	FALSE	FALSE
7778	ENSG00000133027	PEMT	17	p11.2	17505563	17591708	0.147604	0.882655	0.938604	FALSE	FALSE
7779	ENSG00000106302	HYAL4	7	q31.32	123828983	123877478	0.147358	0.882849	0.93875	FALSE	FALSE
7780	ENSG00000146233	CYP39A1	6	p12.3	46549580	46652830	0.1472	0.882974	0.938821	FALSE	FALSE
7781	ENSG00000186910	SERPINA11	14	q32.13	94442464	94452790	0.147094	0.883058	0.93885	FALSE	FALSE
7782	ENSG00000141431	ASXL3	18	q12.1	33578233	33751192	0.146839	0.883259	0.939003	FALSE	FALSE
7783	ENSG00000179886	TIGD5	8	q24.3	143597835	143603224	0.146367	0.883632	0.939132	FALSE	FALSE
7784	ENSG00000168569	TMEM223	11	q12.3	62771629	62792021	0.146238	0.883733	0.939132	FALSE	FALSE
7785	ENSG00000197587	DMBX1	1	p33	46506996	46514226	0.146212	0.883754	0.939132	FALSE	FALSE
7786	ENSG00000219438	FAM19A5	22	q13.32	48489460	48850912	0.146096	0.883845	0.939132	FALSE	FALSE
7787	ENSG00000109320	NFKB1	4	q24	102501329	102617302	0.145964	0.883949	0.939132	FALSE	FALSE
7788	ENSG00000103671	TRIP4	15	q22.31	64387748	64455303	0.145591	0.884244	0.93932	FALSE	FALSE
7789	ENSG00000111344	RASAL1	12	q24.13	113098819	113136239	0.145146	0.884595	0.939511	FALSE	FALSE
7790	ENSG00000101413	RPRD1B	20	q11.23	38033546	38127780	0.145146	0.884596	0.939511	FALSE	FALSE
7791	ENSG00000148814	LRRC27	10	q26.3	132332154	132379918	0.144076	0.885441	0.940104	FALSE	FALSE
7792	ENSG00000100678	SLC8A3	14	q24.2	70044217	70189070	0.144002	0.885499	0.940104	FALSE	FALSE
7793	ENSG00000174885	NLRP6	11	p15.5	278365	285359	0.143347	0.886016	0.94043	FALSE	FALSE
7794	ENSG00000100522	GNPNAT1	14	q22.1	52775194	52791668	0.143046	0.886254	0.94043	FALSE	FALSE
7795	ENSG00000162627	SNX7	1	p21.3	98661701	98760500	0.143023	0.886272	0.94043	FALSE	FALSE
7796	ENSG00000167037	SGSM1	22	q11.23	24806169	24927578	0.14296	0.886321	0.94043	FALSE	FALSE
7797	ENSG00000111912	NCOA7	6	q22.31	125781161	125932030	0.142856	0.886404	0.940457	FALSE	FALSE
7798	ENSG00000066651	TRMT11	6	q22.32	125986430	126203817	0.141526	0.887455	0.941146	FALSE	FALSE
7799	ENSG00000174437	ATP2A2	12	q24.11	110280756	110351093	0.141342	0.8876	0.941178	FALSE	FALSE
7800	ENSG00000073792	IGF2BP2	3	q27.2	185643739	185825056	0.140776	0.888047	0.941496	FALSE	FALSE
7801	ENSG00000169618	PROKR1	2	p13.3	68643589	68658247	0.140758	0.888061	0.941496	FALSE	FALSE
7802	ENSG00000258724	PINX1	8	p23.1	10725399	10839847	0.139944	0.888705	0.941843	FALSE	FALSE
7803	ENSG00000126215	XRCC3	14	q32.33	103697609	103715504	0.139862	0.888769	0.941843	FALSE	FALSE
7804	ENSG00000130377	ACSBG2	19	p13.3	6135247	6193094	0.139679	0.888913	0.941843	FALSE	FALSE
7805	ENSG00000198440	ZNF583	19	q13.43	56397966	56436035	0.139655	0.888932	0.941843	FALSE	FALSE
7806	ENSG00000183762	KREMEN1	22	q12.1	29073078	29168333	0.139521	0.889038	0.941843	FALSE	FALSE
7807	ENSG00000196182	STK40	1	p34.3	36339624	36385896	0.139422	0.889116	0.941843	FALSE	FALSE
7808	ENSG00000196814	MVB12B	9	q33.3	126326849	126507041	0.1394	0.889134	0.941843	FALSE	FALSE
7809	ENSG00000184995	IFNE	9	p21.3	21480839	21482313	0.139355	0.88917	0.941843	FALSE	FALSE
7810	ENSG00000170523	KRT83	12	q13.13	52314301	52321398	0.139096	0.889374	0.941893	FALSE	FALSE
7811	ENSG00000111875	ASF1A	6	q22.31	118894220	118909167	0.138943	0.889495	0.941893	FALSE	FALSE
7812	ENSG00000129422	MTUS1	8	p22	17643795	17800917	0.138939	0.889499	0.941893	FALSE	FALSE
7813	ENSG00000041515	MYO16	13	q33.3	108596152	109208007	0.138818	0.889594	0.941893	FALSE	FALSE
7814	ENSG00000162924	REL	2	p16.1	60881521	60931610	0.138745	0.889652	0.941893	FALSE	FALSE
7815	ENSG00000153187	HNRNPU	1	q44	244840638	244864560	0.138111	0.890153	0.942263	FALSE	FALSE
7816	ENSG00000170577	SIX2	2	p21	45005161	45009430	0.137687	0.890487	0.942433	FALSE	FALSE
7817	ENSG00000177192	PUS1	12	q24.33	131929200	131945896	0.137664	0.890506	0.942433	FALSE	FALSE
7818	ENSG00000219435	CATSPERZ	11	q13.1	64300391	64304770	0.137559	0.890589	0.942459	FALSE	FALSE
7819	ENSG00000148300	REXO4	9	q34.2	133406059	133418096	0.137074	0.890972	0.942613	FALSE	FALSE
7820	ENSG00000164136	IL15	4	q31.21	141636599	141733987	0.137012	0.891021	0.942613	FALSE	FALSE
7821	ENSG00000179583	CIITA	16	p13.13	10866222	10943021	0.136435	0.891477	0.943035	FALSE	FALSE
7822	ENSG00000180767	CHST13	3	q21.3	126524283	126543291	0.134339	0.893134	0.944109	FALSE	FALSE
7823	ENSG00000185404	SP140L	2	q37.1	230327184	230403732	0.133285	0.893968	0.944573	FALSE	FALSE
7824	ENSG00000170004	CHD3	17	p13.1	7884806	7912760	0.133111	0.894106	0.944597	FALSE	FALSE
7825	ENSG00000048052	HDAC9	7	p21.1	18086949	19002416	0.132302	0.894746	0.945151	FALSE	FALSE
7826	ENSG00000114030	KPNA1	3	q21.1	122421949	122514945	0.131845	0.895107	0.945406	FALSE	FALSE
7827	ENSG00000182628	SKA2	17	q22	59109951	59155269	0.131778	0.89516	0.945406	FALSE	FALSE
7828	ENSG00000100767	PAPLN	14	q24.2	73237497	73274640	0.131698	0.895223	0.945412	FALSE	FALSE
7829	ENSG00000138674	SEC31A	4	q21.22	82818661	82901166	0.131328	0.895516	0.945661	FALSE	FALSE
7830	ENSG00000251537	AC005324.3	17	p12	15571491	15651653	0.131133	0.89567	0.945739	FALSE	FALSE
7831	ENSG00000143921	ABCG8	2	p21	43831942	43882987	0.130836	0.895905	0.945849	FALSE	FALSE
7832	ENSG00000108854	SMURF2	17	q24.1	64542295	64662068	0.130768	0.895959	0.945849	FALSE	FALSE
7833	ENSG00000101342	TLDC2	20	q11.23	36876121	36894235	0.130307	0.896324	0.946148	FALSE	FALSE
7834	ENSG00000120875	DUSP4	8	p12	29333064	29350668	0.13022	0.896393	0.94616	FALSE	FALSE
7835	ENSG00000168404	MLKL	16	q23.1	74671855	74700960	0.129658	0.896837	0.946431	FALSE	FALSE
7836	ENSG00000173327	MAP3K11	11	q13.1	65597755	65615382	0.129491	0.896969	0.946431	FALSE	FALSE
7837	ENSG00000065320	NTN1	17	p13.1	9021542	9244000	0.129456	0.896996	0.946431	FALSE	FALSE
7838	ENSG00000140836	ZFHX3	16	q22.3	72782885	73891871	0.129431	0.897017	0.946431	FALSE	FALSE
7839	ENSG00000166822	TMEM170A	16	q23.1	75443054	75465497	0.129385	0.897053	0.946431	FALSE	FALSE
7840	ENSG00000126003	PLAGL2	20	q11.21	32192503	32207791	0.128455	0.897789	0.946989	FALSE	FALSE
7841	ENSG00000213088	ACKR1	1	q23.2	159203307	159206500	0.128403	0.89783	0.946989	FALSE	FALSE
7842	ENSG00000165929	TC2N	14	q32.12	91779751	91867536	0.128284	0.897925	0.946989	FALSE	FALSE
7843	ENSG00000010539	ZNF200	16	p13.3	3222325	3236221	0.127741	0.898354	0.947317	FALSE	FALSE
7844	ENSG00000106636	YKT6	7	p13	44200968	44214294	0.126537	0.899307	0.948017	FALSE	FALSE
7845	ENSG00000078269	SYNJ2	6	q25.3	157981887	158099176	0.125456	0.900162	0.948576	FALSE	FALSE
7846	ENSG00000119283	TRIM67	1	q42.2	231162112	231221556	0.125431	0.900182	0.948576	FALSE	FALSE
7847	ENSG00000140403	DNAJA4	15	q25.1	78264086	78282196	0.12532	0.90027	0.948605	FALSE	FALSE
7848	ENSG00000162298	SYVN1	11	q13.1	65121780	65134533	0.124913	0.900593	0.948858	FALSE	FALSE
7849	ENSG00000257008	GPR142	17	q25.1	74367407	74372622	0.124376	0.901018	0.948858	FALSE	FALSE
7850	ENSG00000086827	ZW10	11	q23.2	113733187	113773811	0.123931	0.90137	0.948858	FALSE	FALSE
7851	ENSG00000166106	ADAMTS15	11	q24.3	130448974	130476641	0.123912	0.901385	0.948858	FALSE	FALSE
7852	ENSG00000100196	KDELR3	22	q13.1	38468062	38483447	0.12389	0.901402	0.948858	FALSE	FALSE
7853	ENSG00000204352	C9orf129	9	q22.31	93318199	93346414	0.12385	0.901434	0.948858	FALSE	FALSE
7854	ENSG00000011566	MAP4K3	2	p22.1	39249266	39437312	0.123834	0.901447	0.948858	FALSE	FALSE
7855	ENSG00000059915	PSD	10	q24.32	102402617	102421539	0.123776	0.901493	0.948858	FALSE	FALSE
7856	ENSG00000139697	SBNO1	12	q24.31	123289109	123364843	0.123123	0.90201	0.949024	FALSE	FALSE
7857	ENSG00000103184	SEC14L5	16	p13.3	4958317	5019158	0.122601	0.902423	0.949293	FALSE	FALSE
7858	ENSG00000169567	HINT1	5	q23.3	131159027	131171735	0.122534	0.902476	0.949293	FALSE	FALSE
7859	ENSG00000132640	BTBD3	20	p12.2	11890723	11926609	0.12234	0.90263	0.949293	FALSE	FALSE
7860	ENSG00000075461	CACNG4	17	q24.2	66964910	67033398	0.122214	0.90273	0.949307	FALSE	FALSE
7861	ENSG00000161939	RNASEK-C17orf49	17	p13.1	7012635	7017520	0.120172	0.904347	0.950293	FALSE	FALSE
7862	ENSG00000144648	ACKR2	3	p22.1	42804752	42887974	0.119843	0.904608	0.950357	FALSE	FALSE
7863	ENSG00000176973	FAM89B	11	q13.1	65572349	65574198	0.119636	0.904771	0.950357	FALSE	FALSE
7864	ENSG00000113555	PCDH12	5	q31.3	141943585	141969741	0.119232	0.905092	0.950504	FALSE	FALSE
7865	ENSG00000092758	COL9A3	20	q13.33	62816244	62841159	0.119113	0.905186	0.950504	FALSE	FALSE
7866	ENSG00000151376	ME3	11	q14.2	86441108	86672636	0.118856	0.905389	0.950541	FALSE	FALSE
7867	ENSG00000060237	WNK1	12	p13.33	752593	911452	0.118399	0.905751	0.950676	FALSE	FALSE
7868	ENSG00000120669	SOHLH2	13	q13.3	36168208	36214615	0.11782	0.90621	0.951077	FALSE	FALSE
7869	ENSG00000148120	C9orf3	9	q22.32	94726701	95087218	0.117631	0.90636	0.951114	FALSE	FALSE
7870	ENSG00000109424	UCP1	4	q31.1	140559434	140568805	0.11763	0.906361	0.951114	FALSE	FALSE
7871	ENSG00000179058	C9orf50	9	q34.11	129612225	129620776	0.116879	0.906956	0.951495	FALSE	FALSE
7872	ENSG00000177103	DSCAML1	11	q23.3	117427773	117817525	0.116543	0.907222	0.951652	FALSE	FALSE
7873	ENSG00000133627	ACTR3B	7	q36.1	152759749	152855378	0.116278	0.907433	0.951812	FALSE	FALSE
7874	ENSG00000142156	COL6A1	21	q22.3	45981737	46005050	0.116038	0.907623	0.951951	FALSE	FALSE
7875	ENSG00000165416	SUGT1	13	q14.3	52652709	52700909	0.11594	0.9077	0.951971	FALSE	FALSE
7876	ENSG00000183850	ZNF730	19	p12	23075210	23147219	0.115595	0.907974	0.952136	FALSE	FALSE
7877	ENSG00000126231	PROZ	13	q34	113158654	113172383	0.115224	0.908268	0.952262	FALSE	FALSE
7878	ENSG00000077943	ITGA8	10	p13	15513949	15720125	0.114383	0.908934	0.9529	FALSE	FALSE
7879	ENSG00000179477	ALOX12B	17	p13.1	8072636	8087716	0.113392	0.90972	0.953459	FALSE	FALSE
7880	ENSG00000166133	RPUSD2	15	q15.1	40569300	40574943	0.11318	0.909888	0.953459	FALSE	FALSE
7881	ENSG00000011347	SYT7	11	q12.2	61515313	61581148	0.113124	0.909933	0.953459	FALSE	FALSE
7882	ENSG00000104064	GABPB1	15	q21.2	50275392	50355408	0.113021	0.910014	0.953484	FALSE	FALSE
7883	ENSG00000253368	TRNP1	1	p36.11	26993707	27000898	0.112909	0.910102	0.953515	FALSE	FALSE
7884	ENSG00000151117	TMEM86A	11	p15.1	18693122	18704785	0.112775	0.910209	0.953566	FALSE	FALSE
7885	ENSG00000171766	GATM	15	q21.1	45361124	45402327	0.11252	0.910411	0.953656	FALSE	FALSE
7886	ENSG00000134207	SYT6	1	p13.2	114089291	114153919	0.112231	0.91064	0.953774	FALSE	FALSE
7887	ENSG00000139574	NPFF	12	q13.13	53506690	53507638	0.111975	0.910843	0.953901	FALSE	FALSE
7888	ENSG00000151694	ADAM17	2	p25.1	9488486	9556732	0.111781	0.910997	0.953901	FALSE	FALSE
7889	ENSG00000154099	DNAAF1	16	q24.1	84145287	84178767	0.111717	0.911048	0.953901	FALSE	FALSE
7890	ENSG00000165799	RNASE7	14	q11.2	21042226	21044234	0.111614	0.911129	0.953901	FALSE	FALSE
7891	ENSG00000198670	LPA	6	q26	160531483	160664259	0.111579	0.911158	0.953901	FALSE	FALSE
7892	ENSG00000255833	TIFAB	5	q31.1	135444218	135452399	0.111568	0.911166	0.953901	FALSE	FALSE
7893	ENSG00000186188	FFAR4	10	q23.33	93566665	93604480	0.111549	0.911181	0.953901	FALSE	FALSE
7894	ENSG00000100012	SEC14L3	22	q12.2	30447959	30472049	0.111491	0.911227	0.953901	FALSE	FALSE
7895	ENSG00000082497	SERTAD4	1	q32.2	210232799	210246631	0.111399	0.9113	0.953917	FALSE	FALSE
7896	ENSG00000164011	ZNF691	1	p34.2	42846573	42852477	0.110833	0.911749	0.954265	FALSE	FALSE
7897	ENSG00000197632	SERPINB2	18	q21.33	63871692	63903890	0.108952	0.91324	0.955372	FALSE	FALSE
7898	ENSG00000120539	MASTL	10	p12.1	27154824	27186924	0.108797	0.913363	0.955406	FALSE	FALSE
7899	ENSG00000123352	SPATS2	12	q13.12	49366584	49527424	0.108105	0.913912	0.955767	FALSE	FALSE
7900	ENSG00000242247	ARFGAP3	22	q13.2	42796502	42858106	0.108069	0.913941	0.955767	FALSE	FALSE
7901	ENSG00000086991	NOX4	11	q14.3	89324356	89498187	0.107858	0.914108	0.95582	FALSE	FALSE
7902	ENSG00000123444	KBTBD4	11	p11.2	47572197	47579015	0.107391	0.914479	0.956025	FALSE	FALSE
7903	ENSG00000197782	ZNF780A	19	q13.2	40069152	40090938	0.10705	0.914749	0.956246	FALSE	FALSE
7904	ENSG00000188573	FBLL1	5	q34	168529116	168530634	0.106933	0.914842	0.956283	FALSE	FALSE
7905	ENSG00000112144	ICK	6	p12.1	53001279	53061802	0.10597	0.915606	0.956898	FALSE	FALSE
7906	ENSG00000158636	EMSY	11	q13.5	76444923	76553025	0.105201	0.916216	0.957353	FALSE	FALSE
7907	ENSG00000198890	PRMT6	1	p13.3	107056679	107067636	0.104919	0.91644	0.957518	FALSE	FALSE
7908	ENSG00000119900	OGFRL1	6	q13	71288803	71308950	0.104795	0.916539	0.957518	FALSE	FALSE
7909	ENSG00000105737	GRIK5	19	q13.2	41998321	42069498	0.104179	0.917028	0.957835	FALSE	FALSE
7910	ENSG00000149968	MMP3	11	q22.2	102835801	102843803	0.103538	0.917536	0.958239	FALSE	FALSE
7911	ENSG00000254505	CHMP4A	14	q12	24209583	24213869	0.103471	0.917589	0.958239	FALSE	FALSE
7912	ENSG00000132376	INPP5K	17	p13.3	1494571	1516888	0.102795	0.918126	0.958677	FALSE	FALSE
7913	ENSG00000198382	UVRAG	11	q13.5	75815167	76143195	0.102624	0.918261	0.95873	FALSE	FALSE
7914	ENSG00000146215	CRIP3	6	p21.1	43299710	43308797	0.102152	0.918636	0.959005	FALSE	FALSE
7915	ENSG00000136193	SCRN1	7	p14.3	29920103	29990289	0.101806	0.918911	0.959069	FALSE	FALSE
7916	ENSG00000133193	FAM104A	17	q25.1	73207353	73236753	0.101703	0.918993	0.959094	FALSE	FALSE
7917	ENSG00000213516	RBMXL1	1	p22.2	88979456	88992960	0.101423	0.919215	0.959203	FALSE	FALSE
7918	ENSG00000109861	CTSC	11	q14.2	88293592	88337787	0.101202	0.91939	0.959326	FALSE	FALSE
7919	ENSG00000179636	TPPP2	14	q11.2	21024109	21036276	0.100882	0.919644	0.959455	FALSE	FALSE
7920	ENSG00000185507	IRF7	11	p15.5	612553	615999	0.100864	0.919659	0.959455	FALSE	FALSE
7921	ENSG00000187166	H1FNT	12	q13.11	48328980	48330279	0.100825	0.91969	0.959455	FALSE	FALSE
7922	ENSG00000139767	SRRM4	12	q24.23	118981495	119163051	0.100671	0.919811	0.959521	FALSE	FALSE
7923	ENSG00000165879	FRAT1	10	q24.1	97319267	97321915	0.100419	0.920012	0.959547	FALSE	FALSE
7924	ENSG00000099889	ARVCF	22	q11.21	19969896	20016808	0.0997039	0.920579	0.959956	FALSE	FALSE
7925	ENSG00000015171	ZMYND11	10	p15.3	134465	254637	0.0989997	0.921139	0.96046	FALSE	FALSE
7926	ENSG00000091527	CDV3	3	q22.1	133573730	133590261	0.0982526	0.921732	0.960972	FALSE	FALSE
7927	ENSG00000128886	ELL3	15	q15.3	43772600	43777543	0.0971072	0.922641	0.961617	FALSE	FALSE
7928	ENSG00000169035	KLK7	19	q13.41	50976482	50984099	0.096952	0.922765	0.961629	FALSE	FALSE
7929	ENSG00000187699	C2orf88	2	q32.2	189879609	190203484	0.0966558	0.923	0.961807	FALSE	FALSE
7930	ENSG00000121068	TBX2	17	q23.2	61399896	61409466	0.096233	0.923336	0.961881	FALSE	FALSE
7931	ENSG00000116459	ATP5PB	1	p13.2	111448864	111462773	0.0960497	0.923481	0.961881	FALSE	FALSE
7932	ENSG00000104907	TRMT1	19	p13.13	13104902	13117567	0.0950946	0.92424	0.962488	FALSE	FALSE
7933	ENSG00000151151	IPMK	10	q21.1	58191517	58267934	0.0947506	0.924513	0.962589	FALSE	FALSE
7934	ENSG00000084674	APOB	2	p24.1	21001429	21044073	0.0946266	0.924611	0.962599	FALSE	FALSE
7935	ENSG00000197063	MAFG	17	q25.3	81918270	81927714	0.0945918	0.924639	0.962599	FALSE	FALSE
7936	ENSG00000136950	ARPC5L	9	q33.3	124862130	124877733	0.0943838	0.924804	0.962653	FALSE	FALSE
7937	ENSG00000073008	PVR	19	q13.31	44643798	44663583	0.0943779	0.924809	0.962653	FALSE	FALSE
7938	ENSG00000133678	TMEM254	10	q22.3	80078646	80092557	0.0941784	0.924967	0.962692	FALSE	FALSE
7939	ENSG00000103351	CLUAP1	16	p13.3	3500924	3539048	0.0941207	0.925013	0.962692	FALSE	FALSE
7940	ENSG00000129749	CHRNA10	11	p15.4	3665587	3671384	0.0939836	0.925122	0.962692	FALSE	FALSE
7941	ENSG00000166192	SENP8	15	q23	72114258	72143688	0.0939614	0.92514	0.962692	FALSE	FALSE
7942	ENSG00000175691	ZNF77	19	p13.3	2933218	2944971	0.0934709	0.925529	0.962976	FALSE	FALSE
7943	ENSG00000086205	FOLH1	11	p11.12	49146635	49208670	0.0932181	0.92573	0.963119	FALSE	FALSE
7944	ENSG00000114861	FOXP1	3	p13	70952817	71583993	0.0926881	0.926151	0.963293	FALSE	FALSE
7945	ENSG00000184903	IMMP2L	7	q31.1	110663051	111562517	0.0926436	0.926187	0.963293	FALSE	FALSE
7946	ENSG00000150773	PIH1D2	11	q23.1	112064010	112074274	0.0922274	0.926517	0.963495	FALSE	FALSE
7947	ENSG00000088727	KIF9	3	p21.31	47228026	47283451	0.0917463	0.9269	0.963607	FALSE	FALSE
7948	ENSG00000065325	GLP2R	17	p13.1	9822206	9892102	0.0916065	0.927011	0.963661	FALSE	FALSE
7949	ENSG00000118503	TNFAIP3	6	q23.3	137867188	137883312	0.0914088	0.927168	0.963708	FALSE	FALSE
7950	ENSG00000185414	MRPL30	2	q11.2	99181079	99197626	0.0911769	0.927352	0.963778	FALSE	FALSE
7951	ENSG00000105676	ARMC6	19	p13.11	19033575	19060311	0.0907502	0.927691	0.964063	FALSE	FALSE
7952	ENSG00000168539	CHRM1	11	q12.3	62908679	62921807	0.090283	0.928062	0.964367	FALSE	FALSE
7953	ENSG00000148153	INIP	9	q32	112683926	112718236	0.0900884	0.928217	0.964367	FALSE	FALSE
7954	ENSG00000213714	FAM209B	20	q13.31	56533246	56536520	0.0899826	0.928301	0.964392	FALSE	FALSE
7955	ENSG00000139726	DENR	12	q24.31	122752774	122771064	0.0897042	0.928522	0.964499	FALSE	FALSE
7956	ENSG00000142207	URB1	21	q22.11	32311018	32393026	0.0889622	0.929112	0.96499	FALSE	FALSE
7957	ENSG00000069018	TRPC7	5	q31.1	136213320	136365545	0.0885147	0.929468	0.965166	FALSE	FALSE
7958	ENSG00000130254	SAFB2	19	p13.3	5586999	5624046	0.0884114	0.92955	0.965166	FALSE	FALSE
7959	ENSG00000126709	IFI6	1	p35.3	27666061	27672218	0.0882733	0.929659	0.965166	FALSE	FALSE
7960	ENSG00000155729	KCTD18	2	q33.1	200488952	200519784	0.0882305	0.929693	0.965166	FALSE	FALSE
7961	ENSG00000272104	Z84492.1	3	p21.31	50350892	50367923	0.0875769	0.930213	0.965461	FALSE	FALSE
7962	ENSG00000114520	SNX4	3	q21.2	125446644	125520197	0.0868178	0.930816	0.965965	FALSE	FALSE
7963	ENSG00000206077	ZDHHC11B	5	p15.33	710360	766952	0.0865262	0.931048	0.966144	FALSE	FALSE
7964	ENSG00000185652	NTF3	12	p13.31	5432112	5521536	0.0863623	0.931178	0.966145	FALSE	FALSE
7965	ENSG00000122912	SLC25A16	10	q21.3	68477999	68527474	0.0863032	0.931225	0.966145	FALSE	FALSE
7966	ENSG00000196586	MYO6	6	q14.1	75749192	75919537	0.0860766	0.931406	0.966257	FALSE	FALSE
7967	ENSG00000213865	C8orf44	8	q13.1	66667615	66685564	0.0860191	0.931451	0.966257	FALSE	FALSE
7968	ENSG00000185219	ZNF445	3	p21.31	44431720	44477670	0.0854671	0.93189	0.966643	FALSE	FALSE
7969	ENSG00000177508	IRX3	16	q12.2	54283304	54286763	0.0854022	0.931942	0.966643	FALSE	FALSE
7970	ENSG00000132305	IMMT	2	p11.2	86143932	86195770	0.0851686	0.932127	0.966775	FALSE	FALSE
7971	ENSG00000145107	TM4SF19	3	q29	196319342	196338503	0.085025	0.932242	0.966832	FALSE	FALSE
7972	ENSG00000115474	KCNJ13	2	q37.1	232766464	232776568	0.08466	0.932532	0.966938	FALSE	FALSE
7973	ENSG00000018699	TTC27	2	p22.3	32628032	32821051	0.0845927	0.932585	0.966938	FALSE	FALSE
7974	ENSG00000129534	MIS18BP1	14	q21.2	45203190	45253540	0.0845258	0.932638	0.966938	FALSE	FALSE
7975	ENSG00000259224	SLC35G6	17	p13.1	7481332	7483496	0.084361	0.932769	0.967013	FALSE	FALSE
7976	ENSG00000162989	KCNJ3	2	q24.1	154698299	154858352	0.0839937	0.933061	0.967232	FALSE	FALSE
7977	ENSG00000140153	WDR20	14	q32.31	102139503	102224847	0.0839287	0.933113	0.967232	FALSE	FALSE
7978	ENSG00000160886	LY6K	8	q24.3	142700111	142705127	0.0837245	0.933275	0.967232	FALSE	FALSE
7979	ENSG00000185201	IFITM2	11	p15.5	307631	315272	0.0834544	0.93349	0.967394	FALSE	FALSE
7980	ENSG00000107581	EIF3A	10	q26.11	119033670	119080823	0.0830897	0.93378	0.967544	FALSE	FALSE
7981	ENSG00000152670	DDX4	5	q11.2	55738017	55817157	0.0830746	0.933792	0.967544	FALSE	FALSE
7982	ENSG00000213983	AP1G2	14	q11.2	23559565	23568070	0.0827466	0.934053	0.967571	FALSE	FALSE
7983	ENSG00000100813	ACIN1	14	q11.2	23058564	23095614	0.0827204	0.934074	0.967571	FALSE	FALSE
7984	ENSG00000134899	ERCC5	13	q33.1	102807146	102876001	0.0822386	0.934457	0.967619	FALSE	FALSE
7985	ENSG00000212864	RNF208	9	q34.3	137220247	137221581	0.0819829	0.93466	0.967628	FALSE	FALSE
7986	ENSG00000167508	MVD	16	q24.2	88651935	88663161	0.0809409	0.935489	0.968303	FALSE	FALSE
7987	ENSG00000132164	SLC6A11	3	p25.3	10816200	10940733	0.0797259	0.936455	0.969181	FALSE	FALSE
7988	ENSG00000169016	E2F6	2	p25.1	11444375	11466177	0.0792999	0.936794	0.96941	FALSE	FALSE
7989	ENSG00000163516	ANKZF1	2	q35	219229757	219236669	0.0791189	0.936938	0.969497	FALSE	FALSE
7990	ENSG00000085871	MGST2	4	q31.1	139665768	139740745	0.0784462	0.937473	0.969843	FALSE	FALSE
7991	ENSG00000151461	UPF2	10	p14	11920022	12043170	0.0783065	0.937584	0.969843	FALSE	FALSE
7992	ENSG00000267534	S1PR2	19	p13.2	10221433	10231331	0.0779548	0.937864	0.96998	FALSE	FALSE
7993	ENSG00000111364	DDX55	12	q24.31	123602077	123620941	0.0777032	0.938064	0.970044	FALSE	FALSE
7994	ENSG00000128928	IVD	15	q15.1	40405795	40435947	0.077578	0.938164	0.970044	FALSE	FALSE
7995	ENSG00000182685	BRICD5	16	p13.3	2209253	2211950	0.0775623	0.938176	0.970044	FALSE	FALSE
7996	ENSG00000213347	MXD3	5	q35.3	177301461	177312757	0.0766457	0.938905	0.970409	FALSE	FALSE
7997	ENSG00000132639	SNAP25	20	p12.2	10218830	10307418	0.0766059	0.938937	0.970409	FALSE	FALSE
7998	ENSG00000197181	PIWIL2	8	p21.3	22275297	22357563	0.0766047	0.938938	0.970409	FALSE	FALSE
7999	ENSG00000198917	SPOUT1	9	q34.11	128819651	128829821	0.0762031	0.939258	0.970611	FALSE	FALSE
8000	ENSG00000157613	CREB3L1	11	p11.2	46277661	46321422	0.0757851	0.93959	0.970894	FALSE	FALSE
8001	ENSG00000211448	DIO2	14	q31.1	80197527	80387757	0.0748836	0.940307	0.971513	FALSE	FALSE
8002	ENSG00000177519	RPRM	2	q23.3	153477338	153478808	0.0738882	0.941099	0.972148	FALSE	FALSE
8003	ENSG00000269711	AC008763.3	19	p13.2	7678501	7682854	0.0737036	0.941246	0.972148	FALSE	FALSE
8004	ENSG00000139865	TTC6	14	q21.1	37595847	38041442	0.0727419	0.942011	0.972661	FALSE	FALSE
8005	ENSG00000137074	APTX	9	p21.1	32972606	33025168	0.0723223	0.942345	0.972945	FALSE	FALSE
8006	ENSG00000184459	BPIFC	22	q12.3	32413847	32464484	0.0719929	0.942608	0.973031	FALSE	FALSE
8007	ENSG00000198356	ASNA1	19	p13.13	12737139	12748323	0.0716698	0.942865	0.973162	FALSE	FALSE
8008	ENSG00000071282	LMCD1	3	p25.3	8501707	8574673	0.0716016	0.942919	0.973162	FALSE	FALSE
8009	ENSG00000178741	COX5A	15	q24.2	74919791	74938168	0.071536	0.942971	0.973162	FALSE	FALSE
8010	ENSG00000171291	ZNF439	19	p13.2	11848726	11883750	0.0709346	0.94345	0.973533	FALSE	FALSE
8011	ENSG00000143756	FBXO28	1	q42.11	224114087	224162047	0.0707185	0.943622	0.97365	FALSE	FALSE
8012	ENSG00000270181	BIVM-ERCC5	13	q33.1	102799110	102875994	0.0703737	0.943896	0.97381	FALSE	FALSE
8013	ENSG00000083896	YTHDC1	4	q13.2	68310387	68350089	0.0694392	0.94464	0.974134	FALSE	FALSE
8014	ENSG00000118322	ATP10B	5	q34	160563120	160852214	0.0694114	0.944662	0.974134	FALSE	FALSE
8015	ENSG00000145604	SKP2	5	p13.2	36151989	36184319	0.0693824	0.944685	0.974134	FALSE	FALSE
8016	ENSG00000104044	OCA2	15	q13.1	27754875	28099358	0.0689284	0.945047	0.974142	FALSE	FALSE
8017	ENSG00000121570	DPPA4	3	q13.13	109326141	109337572	0.0688276	0.945127	0.974142	FALSE	FALSE
8018	ENSG00000180855	ZNF443	19	p13.2	12429707	12441112	0.0687758	0.945168	0.974142	FALSE	FALSE
8019	ENSG00000057608	GDI2	10	p15.1	5765223	5842132	0.0685004	0.945387	0.974229	FALSE	FALSE
8020	ENSG00000166428	PLD4	14	q32.33	104924713	104937790	0.0684465	0.94543	0.974229	FALSE	FALSE
8021	ENSG00000173821	RNF213	17	q25.3	80260866	80398786	0.0680266	0.945764	0.974476	FALSE	FALSE
8022	ENSG00000143248	RGS5	1	q23.3	163111121	163321791	0.0678463	0.945908	0.974476	FALSE	FALSE
8023	ENSG00000223510	CDRT15	17	p12	14235673	14236862	0.0675406	0.946151	0.974666	FALSE	FALSE
8024	ENSG00000064655	EYA2	20	q13.12	46894624	47188844	0.0674519	0.946222	0.974678	FALSE	FALSE
8025	ENSG00000125823	CSTL1	20	p11.21	23439685	23444930	0.0668871	0.946672	0.974896	FALSE	FALSE
8026	ENSG00000174206	C12orf66	12	q14.2	64186316	64222296	0.0668067	0.946736	0.974901	FALSE	FALSE
8027	ENSG00000151876	FBXO4	5	p13.1	41925254	41941743	0.066727	0.946799	0.974905	FALSE	FALSE
8028	ENSG00000134955	SLC37A2	11	q24.2	125063067	125090312	0.0659992	0.947378	0.975318	FALSE	FALSE
8029	ENSG00000256660	CLEC12B	12	p13.2	10010627	10018619	0.0657896	0.947545	0.975367	FALSE	FALSE
8030	ENSG00000162909	CAPN2	1	q41	223701593	223776018	0.0650843	0.948107	0.975711	FALSE	FALSE
8031	ENSG00000172935	MRGPRF	11	q13.3	69004395	69013409	0.0648372	0.948304	0.975711	FALSE	FALSE
8032	ENSG00000229676	ZNF492	19	p12	22634324	22667670	0.0646977	0.948415	0.975711	FALSE	FALSE
8033	ENSG00000149646	CNBD2	20	q11.23	35954564	36030700	0.0645495	0.948533	0.975731	FALSE	FALSE
8034	ENSG00000197953	AADACL2	3	q25.1	151733916	151761339	0.0640978	0.948892	0.975731	FALSE	FALSE
8035	ENSG00000171126	KCNG3	2	p21	42442017	42494097	0.064066	0.948918	0.975731	FALSE	FALSE
8036	ENSG00000122376	SHLD2	10	q23.2	87094161	87191468	0.0635838	0.949302	0.975731	FALSE	FALSE
8037	ENSG00000109919	MTCH2	11	p11.2	47617315	47642623	0.0635497	0.949329	0.975731	FALSE	FALSE
8038	ENSG00000182087	TMEM259	19	p13.3	1009648	1021179	0.0635442	0.949333	0.975731	FALSE	FALSE
8039	ENSG00000198162	MAN1A2	1	p12	117367449	117528872	0.063432	0.949423	0.975731	FALSE	FALSE
8040	ENSG00000197980	LEKR1	3	q25.31	156825481	157046129	0.0626345	0.950058	0.976177	FALSE	FALSE
8041	ENSG00000215475	SIAH3	13	q14.13	45777243	45851736	0.0622849	0.950336	0.976293	FALSE	FALSE
8042	ENSG00000136205	TNS3	7	p12.3	47275154	47582558	0.0622684	0.950349	0.976293	FALSE	FALSE
8043	ENSG00000089723	OTUB2	14	q32.12	94026329	94048930	0.0618091	0.950715	0.976547	FALSE	FALSE
8044	ENSG00000061676	NCKAP1	2	q32.1	182909115	183038858	0.061672	0.950824	0.976558	FALSE	FALSE
8045	ENSG00000104870	FCGRT	19	q13.33	49506816	49526333	0.0613696	0.951065	0.976723	FALSE	FALSE
8046	ENSG00000106633	GCK	7	p13	44144271	44198170	0.0612104	0.951192	0.976725	FALSE	FALSE
8047	ENSG00000197912	SPG7	16	q24.3	89490719	89557768	0.061057	0.951314	0.976725	FALSE	FALSE
8048	ENSG00000176919	C8G	9	q34.3	136945185	136946975	0.0609923	0.951365	0.976725	FALSE	FALSE
8049	ENSG00000165023	DIRAS2	9	q22.2	90609832	90643105	0.0609761	0.951378	0.976725	FALSE	FALSE
8050	ENSG00000116691	MIIP	1	p36.22	12019466	12032045	0.0606632	0.951627	0.976872	FALSE	FALSE
8051	ENSG00000124091	GCNT7	20	q13.31	56491492	56525925	0.0601355	0.952048	0.977114	FALSE	FALSE
8052	ENSG00000109762	SNX25	4	q35.1	185204237	185370185	0.0599489	0.952196	0.977131	FALSE	FALSE
8053	ENSG00000146918	NCAPG2	7	q36.3	158631311	158704829	0.0588828	0.953045	0.977533	FALSE	FALSE
8054	ENSG00000108840	HDAC5	17	q21.31	44076746	44123702	0.0582837	0.953523	0.9779	FALSE	FALSE
8055	ENSG00000189127	ANKRD34B	5	q14.1	80556755	80570488	0.0578917	0.953835	0.978013	FALSE	FALSE
8056	ENSG00000180448	ARHGAP45	19	p13.3	1065923	1086628	0.057815	0.953896	0.978013	FALSE	FALSE
8057	ENSG00000171532	NEUROD2	17	q12	39603536	39609777	0.0575855	0.954079	0.978013	FALSE	FALSE
8058	ENSG00000134287	ARF3	12	q13.12	48935723	48957551	0.0571639	0.954415	0.978013	FALSE	FALSE
8059	ENSG00000180425	C11orf71	11	q23.2	114391443	114400511	0.056743	0.95475	0.978227	FALSE	FALSE
8060	ENSG00000181991	MRPS11	15	q25.3	88467453	88480773	0.0564325	0.954997	0.978227	FALSE	FALSE
8061	ENSG00000187796	CARD9	9	q34.3	136361903	136373681	0.0564106	0.955015	0.978227	FALSE	FALSE
8062	ENSG00000124193	SRSF6	20	q13.11	43457928	43464247	0.0563695	0.955047	0.978227	FALSE	FALSE
8063	ENSG00000222014	RAB6C	2	q21.1	129979664	129982738	0.0562366	0.955153	0.978227	FALSE	FALSE
8064	ENSG00000108219	TSPAN14	10	q23.1	80454166	80533123	0.0560014	0.955341	0.978297	FALSE	FALSE
8065	ENSG00000269964	MEI4	6	q14.1	77650274	77927028	0.0554917	0.955747	0.978501	FALSE	FALSE
8066	ENSG00000141664	ZCCHC2	18	q21.33	62523007	62587709	0.0553772	0.955838	0.978501	FALSE	FALSE
8067	ENSG00000175137	SH3BP5L	1	q44	248810446	248826633	0.055227	0.955958	0.978501	FALSE	FALSE
8068	ENSG00000155875	SAXO1	9	p22.1	18858906	19049358	0.0548482	0.956259	0.978508	FALSE	FALSE
8069	ENSG00000156050	FAM161B	14	q24.3	73931501	73950414	0.0543147	0.956684	0.978587	FALSE	FALSE
8070	ENSG00000197170	PSMD12	17	q24.2	67337916	67366627	0.0542392	0.956745	0.978587	FALSE	FALSE
8071	ENSG00000149201	CCDC81	11	q14.2	86374736	86423109	0.0542239	0.956757	0.978587	FALSE	FALSE
8072	ENSG00000169213	RAB3B	1	p32.3	51907956	51990764	0.0541069	0.95685	0.978621	FALSE	FALSE
8073	ENSG00000172819	RARG	12	q13.13	53210567	53232980	0.0536131	0.957243	0.978962	FALSE	FALSE
8074	ENSG00000143320	CRABP2	1	q23.1	156699606	156705816	0.0534833	0.957347	0.978966	FALSE	FALSE
8075	ENSG00000168906	MAT2A	2	p11.2	85539165	85545280	0.0534586	0.957366	0.978966	FALSE	FALSE
8076	ENSG00000166170	BAG5	14	q32.33	103556544	103562831	0.0532756	0.957512	0.979054	FALSE	FALSE
8077	ENSG00000139405	RITA1	12	q24.13	113185526	113192368	0.0530721	0.957674	0.979082	FALSE	FALSE
8078	ENSG00000187091	PLCD1	3	p22.2	38007496	38029762	0.0529528	0.95777	0.979082	FALSE	FALSE
8079	ENSG00000101773	RBBP8	18	q11.2	22798261	23026488	0.0524059	0.958205	0.979275	FALSE	FALSE
8080	ENSG00000113719	ERGIC1	5	q35.1	172834275	172952685	0.0522957	0.958293	0.979303	FALSE	FALSE
8081	ENSG00000007516	BAIAP3	16	p13.3	1333601	1349441	0.0522181	0.958355	0.979305	FALSE	FALSE
8082	ENSG00000163431	LMOD1	1	q32.1	201896452	201946588	0.0518496	0.958649	0.979484	FALSE	FALSE
8083	ENSG00000235268	KDM4E	11	q21	95025258	95027596	0.0517173	0.958754	0.97953	FALSE	FALSE
8084	ENSG00000139656	SMIM2	13	q14.11	44143543	44161257	0.0512937	0.959092	0.979631	FALSE	FALSE
8085	ENSG00000140470	ADAMTS17	15	q26.3	99971589	100342005	0.050453	0.959761	0.980077	FALSE	FALSE
8086	ENSG00000101224	CDC25B	20	p13	3786772	3806121	0.0500001	0.960122	0.980263	FALSE	FALSE
8087	ENSG00000030304	MUSK	9	q31.3	110668771	110801620	0.0498756	0.960222	0.980263	FALSE	FALSE
8088	ENSG00000168038	ULK4	3	p22.1	41246599	41962430	0.0498093	0.960274	0.980263	FALSE	FALSE
8089	ENSG00000145414	NAF1	4	q32.2	163110073	163166921	0.0497739	0.960303	0.980263	FALSE	FALSE
8090	ENSG00000188282	RUFY4	2	q35	218034960	218090581	0.0496833	0.960375	0.980271	FALSE	FALSE
8091	ENSG00000211450	SELENOH	11	q12.1	57741250	57743554	0.0494755	0.96054	0.980318	FALSE	FALSE
8092	ENSG00000204524	ZNF805	19	q13.43	57240685	57255135	0.0493051	0.960676	0.980382	FALSE	FALSE
8093	ENSG00000105705	SUGP1	19	p13.11	19276018	19320844	0.0492461	0.960723	0.980382	FALSE	FALSE
8094	ENSG00000148357	HMCN2	9	q34.11	130265882	130434123	0.0489155	0.960987	0.98059	FALSE	FALSE
8095	ENSG00000183496	MEX3B	15	q25.2	82041778	82046141	0.0483705	0.961421	0.98085	FALSE	FALSE
8096	ENSG00000197766	CFD	19	p13.3	859643	863630	0.0482133	0.961546	0.980856	FALSE	FALSE
8097	ENSG00000188257	PLA2G2A	1	p36.13	19975431	19980416	0.0476516	0.961994	0.981069	FALSE	FALSE
8098	ENSG00000082781	ITGB5	3	q21.2	124761948	124901418	0.0470701	0.962457	0.981419	FALSE	FALSE
8099	ENSG00000137135	ARHGEF39	9	p13.3	35658875	35675866	0.0468857	0.962604	0.981429	FALSE	FALSE
8100	ENSG00000180901	KCTD2	17	q25.1	75032575	75065889	0.0468697	0.962617	0.981429	FALSE	FALSE
8101	ENSG00000139537	CCDC65	12	q13.12	48904110	48931840	0.0467576	0.962706	0.981429	FALSE	FALSE
8102	ENSG00000088205	DDX18	2	q14.1	117814650	117832379	0.045614	0.963618	0.981993	FALSE	FALSE
8103	ENSG00000124134	KCNS1	20	q13.12	45092310	45101112	0.0452609	0.963899	0.982173	FALSE	FALSE
8104	ENSG00000151327	FAM177A1	14	q13.2	35044907	35113130	0.045154	0.963985	0.982173	FALSE	FALSE
8105	ENSG00000171067	C11orf24	11	q13.2	68261335	68272001	0.0450908	0.964035	0.982173	FALSE	FALSE
8106	ENSG00000248099	INSL3	19	p13.11	17816512	17821574	0.0448796	0.964203	0.982223	FALSE	FALSE
8107	ENSG00000141748	ARL5C	17	q12	39156894	39167484	0.0445478	0.964468	0.98237	FALSE	FALSE
8108	ENSG00000143341	HMCN1	1	q25.3	185734551	186190949	0.0442287	0.964722	0.982568	FALSE	FALSE
8109	ENSG00000122025	FLT3	13	q12.2	28003274	28100592	0.0437976	0.965066	0.982796	FALSE	FALSE
8110	ENSG00000165283	STOML2	9	p13.3	35099776	35103195	0.042777	0.965879	0.983381	FALSE	FALSE
8111	ENSG00000119844	AFTPH	2	p14	64524305	64593005	0.0426812	0.965956	0.983398	FALSE	FALSE
8112	ENSG00000118507	AKAP7	6	q23.2	131135666	131283535	0.0422722	0.966282	0.983521	FALSE	FALSE
8113	ENSG00000105088	OLFM2	19	p13.2	9853718	9936552	0.0420502	0.966459	0.983521	FALSE	FALSE
8114	ENSG00000185271	KLHL33	14	q11.2	20425852	20436158	0.0420319	0.966473	0.983521	FALSE	FALSE
8115	ENSG00000168283	BMI1	10	p12.2	22321211	22331484	0.0419227	0.96656	0.983521	FALSE	FALSE
8116	ENSG00000122884	P4HA1	10	q22.1	73007217	73096974	0.041423	0.966959	0.983747	FALSE	FALSE
8117	ENSG00000103932	RPAP1	15	q15.1	41517176	41544269	0.0410437	0.967261	0.983986	FALSE	FALSE
8118	ENSG00000112651	MRPL2	6	p21.1	43054029	43059806	0.0409779	0.967314	0.983986	FALSE	FALSE
8119	ENSG00000128039	SRD5A3	4	q12	55346109	55373096	0.0406701	0.967559	0.984013	FALSE	FALSE
8120	ENSG00000181638	ZFP41	8	q24.3	143246821	143262705	0.0406624	0.967565	0.984013	FALSE	FALSE
8121	ENSG00000181333	HEPHL1	11	q21	94021361	94113751	0.0404746	0.967715	0.984083	FALSE	FALSE
8122	ENSG00000155876	RRAGA	9	p22.1	19049395	19050983	0.0402609	0.967885	0.984083	FALSE	FALSE
8123	ENSG00000163221	S100A12	1	q21.3	153373706	153375649	0.0401494	0.967974	0.984109	FALSE	FALSE
8124	ENSG00000186104	CYP2R1	11	p15.2	14877440	14892252	0.0393312	0.968626	0.984406	FALSE	FALSE
8125	ENSG00000152642	GPD1L	3	p22.3	32105689	32168713	0.038937	0.968941	0.984664	FALSE	FALSE
8126	ENSG00000130921	C12orf65	12	q24.31	123232916	123257959	0.0383458	0.969412	0.985022	FALSE	FALSE
8127	ENSG00000173013	CCDC96	4	p16.1	7040849	7042939	0.0378867	0.969778	0.985271	FALSE	FALSE
8128	ENSG00000241685	ARPC1A	7	q22.1	99325910	99366262	0.0377888	0.969856	0.98529	FALSE	FALSE
8129	ENSG00000156052	GNAQ	9	q21.2	77716087	78031458	0.0376893	0.969935	0.985309	FALSE	FALSE
8130	ENSG00000171877	FRMD5	15	q15.3	43870761	44195252	0.0376064	0.970002	0.985315	FALSE	FALSE
8131	ENSG00000071991	CDH19	18	q22.1	66501083	66604138	0.0373254	0.970226	0.985381	FALSE	FALSE
8132	ENSG00000152430	BOLL	2	q33.1	197726879	197786762	0.0372997	0.970246	0.985381	FALSE	FALSE
8133	ENSG00000141485	SLC13A5	17	p13.1	6684713	6713567	0.0371407	0.970373	0.985449	FALSE	FALSE
8134	ENSG00000166006	KCNC2	12	q21.1	75040077	75209868	0.0369775	0.970503	0.98552	FALSE	FALSE
8135	ENSG00000114999	TTL	2	q14.1	112482154	112541739	0.0368905	0.970572	0.985529	FALSE	FALSE
8136	ENSG00000117868	ESYT2	7	q36.3	158730995	158830253	0.0366032	0.970801	0.985701	FALSE	FALSE
8137	ENSG00000054598	FOXC1	6	p25.3	1609972	1613897	0.036474	0.970904	0.985702	FALSE	FALSE
8138	ENSG00000074370	ATP2A3	17	p13.2	3923870	3964464	0.0364515	0.970922	0.985702	FALSE	FALSE
8139	ENSG00000087237	CETP	16	q13	56961850	56983845	0.0363154	0.971031	0.985751	FALSE	FALSE
8140	ENSG00000130812	ANGPTL6	19	p13.2	10092338	10102796	0.0359873	0.971292	0.985953	FALSE	FALSE
8141	ENSG00000078725	BRINP1	9	q33.1	119153458	119369467	0.0356562	0.971556	0.985953	FALSE	FALSE
8142	ENSG00000162891	IL20	1	q32.1	206865354	206869223	0.0352837	0.971854	0.986124	FALSE	FALSE
8143	ENSG00000185650	ZFP36L1	14	q24.1	68787660	68796253	0.0352509	0.97188	0.986124	FALSE	FALSE
8144	ENSG00000177963	RIC8A	11	p15.5	207511	215113	0.0351598	0.971952	0.986137	FALSE	FALSE
8145	ENSG00000185869	ZNF829	19	q13.12	36888124	36916291	0.0345909	0.972406	0.986292	FALSE	FALSE
8146	ENSG00000128203	ASPHD2	22	q12.1	26429273	26445015	0.0343476	0.9726	0.986428	FALSE	FALSE
8147	ENSG00000162714	ZNF496	1	q44	247297412	247331846	0.0339407	0.972924	0.986643	FALSE	FALSE
8148	ENSG00000170265	ZNF282	7	q36.1	149195485	149226248	0.0337216	0.973099	0.986676	FALSE	FALSE
8149	ENSG00000050327	ARHGEF5	7	q35	144355288	144380632	0.0336158	0.973184	0.986676	FALSE	FALSE
8150	ENSG00000145012	LPP	3	q27.3	188153284	188890671	0.0335884	0.973205	0.986676	FALSE	FALSE
8151	ENSG00000113739	STC2	5	q35.2	173314713	173329503	0.0329475	0.973716	0.98704	FALSE	FALSE
8152	ENSG00000136695	IL36RN	2	q14.1	113058638	113065382	0.032765	0.973862	0.98704	FALSE	FALSE
8153	ENSG00000084070	SMAP2	1	p34.2	40344850	40423326	0.0327615	0.973865	0.98704	FALSE	FALSE
8154	ENSG00000161243	FBXO27	19	q13.2	38990714	39032785	0.0324144	0.974142	0.987137	FALSE	FALSE
8155	ENSG00000148985	PGAP2	11	p15.4	3797724	3826371	0.031408	0.974944	0.987689	FALSE	FALSE
8156	ENSG00000006432	MAP3K9	14	q24.2	70722526	70809534	0.0309372	0.97532	0.987965	FALSE	FALSE
8157	ENSG00000114956	DGUOK	2	p13.1	73926826	73958961	0.0305978	0.97559	0.988144	FALSE	FALSE
8158	ENSG00000183549	ACSM5	16	p12.3	20409534	20441336	0.0303583	0.975781	0.988144	FALSE	FALSE
8159	ENSG00000132434	LANCL2	7	p11.2	55365448	55433742	0.0302361	0.975879	0.988165	FALSE	FALSE
8160	ENSG00000008226	DLEC1	3	p22.2	38039205	38124025	0.0293107	0.976617	0.98873	FALSE	FALSE
8161	ENSG00000147576	ADHFE1	8	q13.1	66432486	66468907	0.028915	0.976932	0.98881	FALSE	FALSE
8162	ENSG00000169490	TM2D2	8	p11.22	38988808	38996824	0.0288534	0.976981	0.98881	FALSE	FALSE
8163	ENSG00000090432	MUL1	1	p36.12	20499448	20508161	0.0287022	0.977102	0.988855	FALSE	FALSE
8164	ENSG00000081026	MAGI3	1	p13.2	113390749	113685923	0.0279138	0.977731	0.989313	FALSE	FALSE
8165	ENSG00000178789	CD300LB	17	q25.1	74521174	74531474	0.0278324	0.977796	0.989313	FALSE	FALSE
8166	ENSG00000174482	LINGO2	9	p21.1	27948078	28670286	0.0277224	0.977884	0.989341	FALSE	FALSE
8167	ENSG00000166233	ARIH1	15	q24.1	72474326	72602985	0.0275002	0.978061	0.989459	FALSE	FALSE
8168	ENSG00000254445	HSPB2-C11orf52	11	q23.1	111912736	111926871	0.0270639	0.978409	0.989567	FALSE	FALSE
8169	ENSG00000169067	ACTBL2	5	q11.2	57480016	57482809	0.0268179	0.978605	0.989643	FALSE	FALSE
8170	ENSG00000126070	AGO3	1	p34.3	35930718	36072500	0.0267423	0.978665	0.989643	FALSE	FALSE
8171	ENSG00000106346	USP42	7	p22.1	6104884	6161564	0.0266228	0.978761	0.989679	FALSE	FALSE
8172	ENSG00000167702	KIFC2	8	q24.3	144466043	144474202	0.0264162	0.978925	0.989763	FALSE	FALSE
8173	ENSG00000120729	MYOT	5	q31.2	137867791	137887851	0.0263614	0.978969	0.989763	FALSE	FALSE
8174	ENSG00000136099	PCDH8	13	q14.3	52842889	52848641	0.0262151	0.979086	0.989763	FALSE	FALSE
8175	ENSG00000174125	TLR1	4	p14	38790677	38856817	0.0258273	0.979395	0.989893	FALSE	FALSE
8176	ENSG00000164506	STXBP5	6	q24.3	147204425	147390476	0.0256534	0.979534	0.989911	FALSE	FALSE
8177	ENSG00000167646	DNAAF3	19	q13.42	55158661	55166722	0.0253734	0.979757	0.989977	FALSE	FALSE
8178	ENSG00000241794	SPRR2A	1	q21.3	153056113	153057537	0.0248139	0.980203	0.990235	FALSE	FALSE
8179	ENSG00000115159	GPD2	2	q24.1	156435290	156613735	0.0246784	0.980312	0.990256	FALSE	FALSE
8180	ENSG00000140941	MAP1LC3B	16	q24.2	87383995	87404779	0.0246203	0.980358	0.990256	FALSE	FALSE
8181	ENSG00000183560	IZUMO1R	11	q21	94305592	94307721	0.0242936	0.980618	0.990458	FALSE	FALSE
8182	ENSG00000101096	NFATC2	20	q13.2	51386957	51562831	0.0240709	0.980796	0.990489	FALSE	FALSE
8183	ENSG00000198805	PNP	14	q11.2	20468954	20477094	0.0238082	0.981006	0.990545	FALSE	FALSE
8184	ENSG00000197013	ZNF429	19	p12	21496682	21556270	0.0234025	0.981329	0.99081	FALSE	FALSE
8185	ENSG00000100385	IL2RB	22	q12.3	37125838	37175054	0.0230919	0.981577	0.990939	FALSE	FALSE
8186	ENSG00000254553	AL033529.1	1	p35.1	32465057	32600792	0.0230025	0.981648	0.99095	FALSE	FALSE
8187	ENSG00000129691	ASH2L	8	p11.23	38105242	38144076	0.0224637	0.982078	0.991182	FALSE	FALSE
8188	ENSG00000135636	DYSF	2	p13.2	71453722	71686768	0.0217346	0.98266	0.991516	FALSE	FALSE
8189	ENSG00000019505	SYT13	11	p11.2	45240301	45286319	0.0214735	0.982868	0.991516	FALSE	FALSE
8190	ENSG00000113971	NPHP3	3	q22.1	132680609	132722442	0.0206081	0.983558	0.992023	FALSE	FALSE
8191	ENSG00000172977	KAT5	11	q13.1	65711996	65719604	0.0201568	0.983918	0.992281	FALSE	FALSE
8192	ENSG00000168454	TXNDC2	18	p11.22	9885726	9889275	0.0200599	0.983996	0.992281	FALSE	FALSE
8193	ENSG00000112419	PHACTR2	6	q24.2	143536845	143831185	0.0194489	0.984483	0.992582	FALSE	FALSE
8194	ENSG00000183888	SRARP	1	p36.13	16004236	16008807	0.0192737	0.984623	0.992582	FALSE	FALSE
8195	ENSG00000256100	AP000721.1	11	q13.1	63974620	63988346	0.0192672	0.984628	0.992582	FALSE	FALSE
8196	ENSG00000151748	SAV1	14	q22.1	50632058	50668331	0.0191605	0.984713	0.992582	FALSE	FALSE
8197	ENSG00000162191	UBXN1	11	q12.3	62676498	62679117	0.018928	0.984899	0.992582	FALSE	FALSE
8198	ENSG00000129910	CDH15	16	q24.3	89171767	89195492	0.0187723	0.985023	0.992606	FALSE	FALSE
8199	ENSG00000166407	LMO1	11	p15.4	8224304	8268716	0.0186439	0.985125	0.992606	FALSE	FALSE
8200	ENSG00000152049	KCNE4	2	q36.1	223051814	223198399	0.0184879	0.98525	0.992606	FALSE	FALSE
8201	ENSG00000132510	KDM6B	17	p13.1	7839904	7854796	0.0182553	0.985435	0.992635	FALSE	FALSE
8202	ENSG00000007541	PIGQ	16	p13.3	566995	584136	0.0176553	0.985914	0.992746	FALSE	FALSE
8203	ENSG00000104447	TRPS1	8	q23.3	115408496	115809673	0.0175519	0.985996	0.992746	FALSE	FALSE
8204	ENSG00000196189	SEMA4A	1	q22	156147366	156177752	0.0174681	0.986063	0.992746	FALSE	FALSE
8205	ENSG00000154124	OTULIN	5	p15.2	14664664	14699711	0.0168347	0.986568	0.993106	FALSE	FALSE
8206	ENSG00000179603	GRM8	7	q31.33	126438598	127253294	0.0159013	0.987313	0.993583	FALSE	FALSE
8207	ENSG00000267552	AC093227.2	19	q13.12	37689865	37719188	0.0158918	0.987321	0.993583	FALSE	FALSE
8208	ENSG00000165092	ALDH1A1	9	q21.13	72900662	73080442	0.015861	0.987345	0.993583	FALSE	FALSE
8209	ENSG00000106688	SLC1A1	9	p24.2	4490444	4587469	0.0150362	0.988003	0.993799	FALSE	FALSE
8210	ENSG00000142961	MOB3C	1	p33	46607715	46616891	0.0149298	0.988088	0.993799	FALSE	FALSE
8211	ENSG00000171160	MORN4	10	q24.2	97614553	97633500	0.0145423	0.988397	0.993843	FALSE	FALSE
8212	ENSG00000232070	TMEM253	14	q11.2	21098937	21103724	0.0143976	0.988513	0.993843	FALSE	FALSE
8213	ENSG00000180776	ZDHHC20	13	q12.11	21372573	21459370	0.0137283	0.989047	0.994319	FALSE	FALSE
8214	ENSG00000196376	SLC35F1	6	q22.2	117907526	118317676	0.0134473	0.989271	0.994483	FALSE	FALSE
8215	ENSG00000171044	XKR6	8	p23.1	10896045	11201366	0.0131727	0.98949	0.994521	FALSE	FALSE
8216	ENSG00000116014	KISS1R	19	p13.3	917287	921015	0.012762	0.989818	0.994681	FALSE	FALSE
8217	ENSG00000140876	NUDT7	16	q23.1	77722492	77742260	0.0127454	0.989831	0.994681	FALSE	FALSE
8218	ENSG00000231256	CFAP97D1	17	q21.31	43780435	43787612	0.012554	0.989984	0.994749	FALSE	FALSE
8219	ENSG00000229924	FAM90A26	4	p16.1	9170409	9176730	0.0125086	0.99002	0.994749	FALSE	FALSE
8220	ENSG00000039560	RAI14	5	p13.2	34656237	34832627	0.0123487	0.990147	0.994816	FALSE	FALSE
8221	ENSG00000148229	POLE3	9	q32	113407235	113410672	0.0117848	0.990597	0.995085	FALSE	FALSE
8222	ENSG00000173614	NMNAT1	1	p36.22	9943428	9985501	0.0112453	0.991028	0.995457	FALSE	FALSE
8223	ENSG00000108797	CNTNAP1	17	q21.2	42682613	42699814	0.00956536	0.992368	0.996565	FALSE	FALSE
8224	ENSG00000182687	GALR2	17	q25.1	76074794	76077541	0.0095585	0.992374	0.996565	FALSE	FALSE
8225	ENSG00000198848	CES1	16	q12.2	55802851	55833337	0.00873127	0.993034	0.996983	FALSE	FALSE
8226	ENSG00000166444	ST5	11	p15.4	8693351	8910951	0.00800661	0.993612	0.997289	FALSE	FALSE
8227	ENSG00000185787	MORF4L1	15	q25.1	78810487	78898133	0.0079683	0.993642	0.997289	FALSE	FALSE
8228	ENSG00000106609	TMEM248	7	q11.21	66921225	66958551	0.00783577	0.993748	0.997334	FALSE	FALSE
8229	ENSG00000181195	PENK	8	q12.1	56436674	56446734	0.00757677	0.993955	0.997453	FALSE	FALSE
8230	ENSG00000174898	CATSPERD	19	p13.3	5720677	5778734	0.00722359	0.994236	0.997549	FALSE	FALSE
8231	ENSG00000082556	OPRK1	8	q11.23	53225716	53251697	0.00706577	0.994362	0.997549	FALSE	FALSE
8232	ENSG00000067715	SYT1	12	q21.2	78863993	79452008	0.00656035	0.994766	0.997773	FALSE	FALSE
8233	ENSG00000197136	PCNX3	11	q13.1	65615773	65637439	0.00652551	0.994793	0.997773	FALSE	FALSE
8234	ENSG00000142669	SH3BGRL3	1	p36.11	26279176	26281522	0.00630761	0.994967	0.997826	FALSE	FALSE
8235	ENSG00000187764	SEMA4D	9	q22.2	89360787	89498130	0.00607132	0.995156	0.997893	FALSE	FALSE
8236	ENSG00000204922	UQCC3	11	q12.3	62670273	62673687	0.0058068	0.995367	1.00513	FALSE	FALSE
8237	ENSG00000204899	MZT1	13	q21.33	72708357	72727687	0.00580254	0.99537	0.998047	FALSE	FALSE
8238	ENSG00000115657	ABCB6	2	q35	219209766	219219017	0.00579895	0.995373	1.00513	FALSE	FALSE
8239	ENSG00000161180	CCDC116	22	q11.21	21632716	21637327	0.00565529	0.995488	0.998104	FALSE	FALSE
8240	ENSG00000137857	DUOX1	15	q21.1	45129933	45165576	0.00550545	0.995607	0.998162	FALSE	FALSE
8241	ENSG00000131188	PRR7	5	q35.3	177446445	177456286	0.005477	0.99563	1.00504	FALSE	FALSE
8242	ENSG00000136930	PSMB7	9	q33.3	124353466	124415444	0.00517635	0.99587	0.998365	FALSE	FALSE
8243	ENSG00000141741	MIEN1	17	q12	39728496	39730787	0.00498194	0.996025	0.998459	FALSE	FALSE
8244	ENSG00000189157	FAM47E	4	q21.1	76214040	76283780	0.0042243	0.99663	0.999004	FALSE	FALSE
8245	ENSG00000162630	B3GALT2	1	q31.2	193179045	193186654	0.00385455	0.996925	0.999117	FALSE	FALSE
8246	ENSG00000150593	PDCD4	10	q25.2	110871795	110900006	0.00343536	0.997259	0.999391	FALSE	FALSE
8247	ENSG00000255339	AL133352.1	10	q24.31	100505628	100529881	0.00310487	0.997523	0.999533	FALSE	FALSE
8248	ENSG00000241258	CRCP	7	q11.21	66114604	66154568	0.00294942	0.997647	0.999535	FALSE	FALSE
8249	ENSG00000101331	CCM2L	20	q11.21	32010450	32032180	0.00277824	0.997783	0.999611	FALSE	FALSE
8250	ENSG00000141698	NT5C3B	17	q21.2	41825181	41836263	0.00274096	0.997813	1.00304	FALSE	FALSE
8251	ENSG00000167470	MIDN	19	p13.3	1248553	1259140	0.00262517	0.997905	0.999627	FALSE	FALSE
8252	ENSG00000127530	OR7C1	19	p13.12	14789260	14835376	0.00260604	0.997921	0.999627	FALSE	FALSE
8253	ENSG00000213949	ITGA1	5	q11.2	52787896	52959210	0.00226926	0.998189	0.999774	FALSE	FALSE
8254	ENSG00000167363	FN3K	17	q25.3	82735575	82751197	0.00214947	0.998285	0.999808	FALSE	FALSE
8255	ENSG00000100346	CACNA1I	22	q13.1	39570753	39689737	0.00032422	0.999741	1.00136	FALSE	FALSE
8256	ENSG00000134825	TMEM258	11	q12.2	61768501	61792802	-0.000330923	0.999736	1.00136	FALSE	FALSE
8257	ENSG00000057935	MTA3	2	p21	42494569	42756947	-0.000710818	0.999433	1.00065	FALSE	FALSE
8258	ENSG00000184985	SORCS2	4	p16.1	7192538	7742836	-0.000785447	0.999373	1.00065	FALSE	FALSE
8259	ENSG00000171700	RGS19	20	q13.33	64073181	64079988	-0.0010431	0.999168	1.00051	FALSE	FALSE
8260	ENSG00000168970	JMJD7-PLA2G4B	15	q15.1	41828095	41848155	-0.00117645	0.999061	1.00046	FALSE	FALSE
8261	ENSG00000181029	TRAPPC5	19	p13.2	7680843	7687703	-0.00118272	0.999056	1.00198	FALSE	FALSE
8262	ENSG00000161647	MPP3	17	q21.31	43800799	43833170	-0.00125967	0.998995	1.00198	FALSE	FALSE
8263	ENSG00000116120	FARSB	2	q36.1	222570536	222656337	-0.00140969	0.998875	1.00034	FALSE	FALSE
8264	ENSG00000169900	PYDC1	16	p11.2	31215962	31217359	-0.00151513	0.998791	1.00213	FALSE	FALSE
8265	ENSG00000035681	NSMAF	8	q12.1	58583504	58659844	-0.00240508	0.998081	0.999726	FALSE	FALSE
8266	ENSG00000064042	LIMCH1	4	p13	41359607	41700044	-0.00301902	0.997591	0.999535	FALSE	FALSE
8267	ENSG00000267645	AC105052.3	7	q22.1	102637049	102671641	-0.00318937	0.997455	0.999527	FALSE	FALSE
8268	ENSG00000258691	AL355102.2	14	q32.2	96204844	96263929	-0.00331712	0.997353	1.00344	FALSE	FALSE
8269	ENSG00000186086	NBPF6	1	p13.3	108450282	108471002	-0.0039386	0.996857	0.999111	FALSE	FALSE
8270	ENSG00000130540	SULT4A1	22	q13.31	43824509	43862503	-0.00398216	0.996823	1.00391	FALSE	FALSE
8271	ENSG00000106537	TSPAN13	7	p21.1	16753535	16784536	-0.00402779	0.996786	0.9991	FALSE	FALSE
8272	ENSG00000164638	SLC29A4	7	p22.1	5274369	5306870	-0.0058106	0.995364	1.00513	FALSE	FALSE
8273	ENSG00000164403	SHROOM1	5	q31.1	132822141	132830898	-0.00611183	0.995123	0.997893	FALSE	FALSE
8274	ENSG00000197381	ADARB1	21	q22.3	45073853	45226560	-0.00623933	0.995022	1.00541	FALSE	FALSE
8275	ENSG00000188186	LAMTOR4	7	q22.1	100148907	100155944	-0.00632198	0.994956	0.997826	FALSE	FALSE
8276	ENSG00000177875	CCDC184	12	q13.11	48183584	48185926	-0.00662591	0.994713	0.997773	FALSE	FALSE
8277	ENSG00000144040	SFXN5	2	p13.2	72942036	73075619	-0.00703425	0.994388	0.997549	FALSE	FALSE
8278	ENSG00000187735	TCEA1	8	q11.23	53966552	54022529	-0.00703804	0.994385	0.997549	FALSE	FALSE
8279	ENSG00000145708	CRHBP	5	q13.3	76952713	76981158	-0.00745857	0.994049	0.997453	FALSE	FALSE
8280	ENSG00000203782	LOR	1	q21.3	153259700	153262122	-0.00749808	0.994017	0.997453	FALSE	FALSE
8281	ENSG00000151835	SACS	13	q12.12	23328826	23433740	-0.00840826	0.993291	0.997059	FALSE	FALSE
8282	ENSG00000033100	CHPF2	7	q36.1	151232489	151238827	-0.00852638	0.993197	0.997025	FALSE	FALSE
8283	ENSG00000186431	FCAR	19	q13.42	54874248	54890472	-0.00864363	0.993103	0.996993	FALSE	FALSE
8284	ENSG00000169991	IFFO2	1	p36.13	18904281	18956686	-0.0089029	0.992897	1.00747	FALSE	FALSE
8285	ENSG00000167653	PSCA	8	q24.3	142670308	142682724	-0.00896558	0.992847	0.996857	FALSE	FALSE
8286	ENSG00000185052	SLC24A3	20	p11.23	19212646	19722937	-0.00917816	0.992677	0.996747	FALSE	FALSE
8287	ENSG00000188921	HACD4	9	p21.3	20999515	21031636	-0.0092338	0.992633	0.996747	FALSE	FALSE
8288	ENSG00000134198	TSPAN2	1	p13.2	115048011	115089500	-0.00985715	0.992135	0.996447	FALSE	FALSE
8289	ENSG00000160404	TOR2A	9	q34.11	127731524	127735317	-0.0100519	0.99198	0.996352	FALSE	FALSE
8290	ENSG00000106268	NUDT1	7	p22.3	2242222	2251146	-0.0111969	0.991066	1.00918	FALSE	FALSE
8291	ENSG00000221838	AP4M1	7	q22.1	100101549	100110345	-0.0111993	0.991064	1.00918	FALSE	FALSE
8292	ENSG00000167434	CA4	17	q23.1	60149936	60170899	-0.0114132	0.990894	1.00929	FALSE	FALSE
8293	ENSG00000118017	A4GNT	3	q22.3	138123718	138132387	-0.0119652	0.990453	0.995002	FALSE	FALSE
8294	ENSG00000156097	GPR61	1	p13.3	109539872	109548406	-0.0122163	0.990253	1.00987	FALSE	FALSE
8295	ENSG00000139433	GLTP	12	q24.11	109850943	109880488	-0.0122652	0.990214	0.994822	FALSE	FALSE
8296	ENSG00000188938	FAM120AOS	9	q22.31	93431441	93453592	-0.0129579	0.989661	0.994632	FALSE	FALSE
8297	ENSG00000162614	NEXN	1	p31.1	77888513	77943895	-0.0132131	0.989458	0.994521	FALSE	FALSE
8298	ENSG00000198346	ZNF813	19	q13.42	53467735	53496255	-0.0133723	0.989331	0.994483	FALSE	FALSE
8299	ENSG00000133107	TRPC4	13	q13.3	37636636	37870425	-0.0138182	0.988975	1.01109	FALSE	FALSE
8300	ENSG00000152229	PSTPIP2	18	q21.1	45983536	46072272	-0.0144172	0.988497	0.993843	FALSE	FALSE
8301	ENSG00000110917	MLEC	12	q24.31	120686869	120701864	-0.0145721	0.988374	0.993843	FALSE	FALSE
8302	ENSG00000135148	TRAFD1	12	q24.13	112125501	112153609	-0.0147571	0.988226	0.993799	FALSE	FALSE
8303	ENSG00000188100	FAM25A	10	q23.2	87020306	87024730	-0.0147841	0.988204	0.993799	FALSE	FALSE
8304	ENSG00000196381	ZNF781	19	q13.12	37667751	37692322	-0.0148569	0.988146	0.993799	FALSE	FALSE
8305	ENSG00000163354	DCST2	1	q21.3	155018520	155033781	-0.0151496	0.987913	0.993788	FALSE	FALSE
8306	ENSG00000159658	EFCAB14	1	p33	46675159	46719064	-0.0154138	0.987702	0.993637	FALSE	FALSE
8307	ENSG00000185950	IRS2	13	q34	109752698	109786568	-0.0154308	0.987689	0.993637	FALSE	FALSE
8308	ENSG00000052749	RRP12	10	q24.1	97356358	97426076	-0.0154357	0.987685	0.993637	FALSE	FALSE
8309	ENSG00000135898	GPR55	2	q37.1	230907318	230961066	-0.0155862	0.987565	0.993637	FALSE	FALSE
8310	ENSG00000179088	C12orf42	12	q23.2	103237591	103496010	-0.0156336	0.987527	0.993637	FALSE	FALSE
8311	ENSG00000108091	CCDC6	10	q21.2	59788763	59906656	-0.015972	0.987257	0.993583	FALSE	FALSE
8312	ENSG00000198901	PRC1	15	q26.1	90966038	90995629	-0.0161392	0.987123	0.993583	FALSE	FALSE
8313	ENSG00000125871	MGME1	20	p11.23	17968913	17991122	-0.0168664	0.986543	0.993106	FALSE	FALSE
8314	ENSG00000108424	KPNB1	17	q21.32	47649476	47685505	-0.0174346	0.98609	0.992746	FALSE	FALSE
8315	ENSG00000149926	FAM57B	16	p11.2	30024427	30052978	-0.0175265	0.986017	1.01398	FALSE	FALSE
8316	ENSG00000101470	TNNC2	20	q13.12	45823214	45833745	-0.01761	0.98595	0.992746	FALSE	FALSE
8317	ENSG00000140463	BBS4	15	q24.1	72686179	72738476	-0.0176532	0.985916	0.992746	FALSE	FALSE
8318	ENSG00000164520	RAET1E	6	q25.1	149883375	149898102	-0.0176609	0.985909	0.992746	FALSE	FALSE
8319	ENSG00000113396	SLC27A6	5	q23.3	128538013	129033642	-0.0176865	0.985889	0.992746	FALSE	FALSE
8320	ENSG00000100348	TXN2	22	q12.3	36467036	36482030	-0.0181108	0.98555	0.99269	FALSE	FALSE
8321	ENSG00000180155	LYNX1	8	q24.3	142771197	142777810	-0.0183184	0.985385	0.992635	FALSE	FALSE
8322	ENSG00000093009	CDC45	22	q11.21	19479459	19520612	-0.0184425	0.985286	0.992606	FALSE	FALSE
8323	ENSG00000124243	BCAS4	20	q13.13	50794894	50882676	-0.0184437	0.985285	0.992606	FALSE	FALSE
8324	ENSG00000086570	FAT2	5	q33.1	151504093	151568944	-0.0186936	0.985086	0.992606	FALSE	FALSE
8325	ENSG00000152137	HSPB8	12	q24.23	119178642	119221131	-0.0189354	0.984893	0.992582	FALSE	FALSE
8326	ENSG00000175548	ALG10B	12	q12	38316578	38329728	-0.0189989	0.984842	0.992582	FALSE	FALSE
8327	ENSG00000126861	OMG	17	q11.2	31272013	31297539	-0.0190649	0.984789	0.992582	FALSE	FALSE
8328	ENSG00000136929	HEMGN	9	q22.33	97926791	97944856	-0.0191893	0.98469	0.992582	FALSE	FALSE
8329	ENSG00000197410	DCHS2	4	q31.3	154231742	154495570	-0.0193956	0.984525	0.992582	FALSE	FALSE
8330	ENSG00000196352	CD55	1	q32.2	207321376	207386804	-0.0201346	0.983936	0.992281	FALSE	FALSE
8331	ENSG00000229833	PET100	19	p13.2	7629737	7631956	-0.0207087	0.983478	0.992003	FALSE	FALSE
8332	ENSG00000114993	RTKN	2	p13.1	74425836	74442422	-0.0211089	0.983159	0.991742	FALSE	FALSE
8333	ENSG00000148834	GSTO1	10	q25.1	104235356	104267459	-0.0214653	0.982874	0.991516	FALSE	FALSE
8334	ENSG00000213465	ARL2	11	q13.1	65014113	65022184	-0.0215736	0.982788	0.991516	FALSE	FALSE
8335	ENSG00000135605	TEC	4	p11	48135783	48269864	-0.0216481	0.982729	0.991516	FALSE	FALSE
8336	ENSG00000175203	DCTN2	12	q13.3	57530102	57547331	-0.0216847	0.982699	0.991516	FALSE	FALSE
8337	ENSG00000143674	MAP3K21	1	q42.2	233327768	233385148	-0.0219313	0.982503	0.991507	FALSE	FALSE
8338	ENSG00000152749	GPR180	13	q32.1	94601903	94634645	-0.0224105	0.982121	0.991182	FALSE	FALSE
8339	ENSG00000164086	DUSP7	3	p21.2	52048919	52056550	-0.0226634	0.981919	0.991101	FALSE	FALSE
8340	ENSG00000007080	CCDC124	19	p13.11	17933016	17943991	-0.0227724	0.981832	0.991074	FALSE	FALSE
8341	ENSG00000212719	C17orf51	17	p11.2	21428381	21574517	-0.0231868	0.981501	0.990923	FALSE	FALSE
8342	ENSG00000156253	RWDD2B	21	q21.3	29004384	29019378	-0.0239526	0.98089	0.990489	FALSE	FALSE
8343	ENSG00000223953	C1QTNF5	11	q23.3	119338939	119340940	-0.0239779	0.98087	0.990489	FALSE	FALSE
8344	ENSG00000139263	LRIG3	12	q14.1	58872149	58920522	-0.0240787	0.98079	0.990489	FALSE	FALSE
8345	ENSG00000119711	ALDH6A1	14	q24.3	74056850	74084493	-0.0247983	0.980216	0.990235	FALSE	FALSE
8346	ENSG00000218739	CEBPZOS	2	p22.2	37196488	37216193	-0.0252689	0.97984	0.989977	FALSE	FALSE
8347	ENSG00000095383	TBC1D2	9	q22.33	98198999	98255721	-0.0252802	0.979831	0.989977	FALSE	FALSE
8348	ENSG00000119522	DENND1A	9	q33.3	123379654	123930152	-0.0252936	0.979821	0.989977	FALSE	FALSE
8349	ENSG00000262730	AC104581.2	17	p13.1	7925931	7930622	-0.0257454	0.97946	0.989898	FALSE	FALSE
8350	ENSG00000088766	CRLS1	20	p12.3	6006090	6040053	-0.0258769	0.979356	0.989893	FALSE	FALSE
8351	ENSG00000143387	CTSK	1	q21.3	150796208	150808323	-0.0258893	0.979346	0.989893	FALSE	FALSE
8352	ENSG00000172752	COL6A5	3	q22.1	130345516	130484844	-0.0262358	0.979069	0.989763	FALSE	FALSE
8353	ENSG00000082196	C1QTNF3	5	p13.2	34019448	34043832	-0.0267585	0.978652	0.989643	FALSE	FALSE
8354	ENSG00000235718	MFRP	11	q23.3	119338942	119346673	-0.0271051	0.978376	0.989567	FALSE	FALSE
8355	ENSG00000088881	EBF4	20	p13	2692878	2760108	-0.0272016	0.978299	0.989567	FALSE	FALSE
8356	ENSG00000143793	C1orf35	1	q42.13	228100726	228105411	-0.0273807	0.978156	0.989494	FALSE	FALSE
8357	ENSG00000149806	FAU	11	q13.1	65120628	65122473	-0.0278847	0.977754	0.989313	FALSE	FALSE
8358	ENSG00000167283	ATP5MG	11	q23.3	118401154	118431496	-0.0283309	0.977398	0.989093	FALSE	FALSE
8359	ENSG00000070915	SLC12A3	16	q13	56865207	56915850	-0.0288328	0.976998	0.98881	FALSE	FALSE
8360	ENSG00000148488	ST8SIA6	10	p12.33	17318383	17454330	-0.0291231	0.976766	0.988759	FALSE	FALSE
8361	ENSG00000156218	ADAMTSL3	15	q25.2	83654086	84039842	-0.0291871	0.976715	0.988759	FALSE	FALSE
8362	ENSG00000159958	TNFRSF13C	22	q13.2	41922023	41926818	-0.0296453	0.97635	0.98852	FALSE	FALSE
8363	ENSG00000119685	TTLL5	14	q24.3	75633625	75955078	-0.030012	0.976057	0.988285	FALSE	FALSE
8364	ENSG00000111196	MAGOHB	12	p13.2	10604190	10613623	-0.0303384	0.975797	0.988144	FALSE	FALSE
8365	ENSG00000135842	FAM129A	1	q25.3	184790724	184974550	-0.030474	0.975689	0.988144	FALSE	FALSE
8366	ENSG00000165953	SERPINA12	14	q32.13	94487274	94517844	-0.0305264	0.975647	0.988144	FALSE	FALSE
8367	ENSG00000198920	KIAA0753	17	p13.1	6578148	6640927	-0.0313546	0.974987	0.987689	FALSE	FALSE
8368	ENSG00000189164	ZNF527	19	q13.12	37371061	37393066	-0.0315398	0.974839	0.987661	FALSE	FALSE
8369	ENSG00000183921	SDR42E2	16	p12.2	22165583	22191754	-0.0316111	0.974782	0.987661	FALSE	FALSE
8370	ENSG00000129991	TNNI3	19	q13.42	55151767	55157773	-0.0317465	0.974674	0.987616	FALSE	FALSE
8371	ENSG00000107798	LIPA	10	q23.31	89213569	89414557	-0.0324338	0.974126	0.987137	FALSE	FALSE
8372	ENSG00000007314	SCN4A	17	q23.3	63938554	63972918	-0.0325095	0.974066	0.987137	FALSE	FALSE
8373	ENSG00000189180	ZNF33A	10	p11.1	38010650	38065088	-0.032789	0.973843	0.98704	FALSE	FALSE
8374	ENSG00000168936	TMEM129	4	p16.3	1715952	1721358	-0.0327937	0.973839	0.98704	FALSE	FALSE
8375	ENSG00000165502	RPL36AL	14	q21.3	49618519	49620685	-0.0338558	0.972992	0.986643	FALSE	FALSE
8376	ENSG00000136636	KCTD3	1	q41	215567392	215621807	-0.0339148	0.972945	0.986643	FALSE	FALSE
8377	ENSG00000124207	CSE1L	20	q13.13	49046246	49096960	-0.0347741	0.97226	0.986205	FALSE	FALSE
8378	ENSG00000065911	MTHFD2	2	p13.1	74198562	74217565	-0.0348661	0.972186	0.986192	FALSE	FALSE
8379	ENSG00000148450	MSRB2	10	p12.2	23095506	23122013	-0.0348983	0.972161	0.986192	FALSE	FALSE
8380	ENSG00000203811	HIST2H3C	1	q21.2	149839538	149841193	-0.0350538	0.972037	0.986162	FALSE	FALSE
8381	ENSG00000140577	CRTC3	15	q26.1	90529925	90645345	-0.035613	0.971591	0.985953	FALSE	FALSE
8382	ENSG00000206052	DOK6	18	q22.2	69401055	69849087	-0.0356422	0.971568	0.985953	FALSE	FALSE
8383	ENSG00000149257	SERPINH1	11	q13.5	75562056	75572783	-0.0356442	0.971566	0.985953	FALSE	FALSE
8384	ENSG00000100731	PCNX1	14	q24.2	70907405	71115382	-0.035756	0.971477	0.985953	FALSE	FALSE
8385	ENSG00000255275	AL080251.1	1	p36.13	18849273	18921121	-0.037478	0.970104	0.985358	FALSE	FALSE
8386	ENSG00000048462	TNFRSF17	16	p13.13	11965107	11968068	-0.0379557	0.969723	0.985271	FALSE	FALSE
8387	ENSG00000261884	AC040162.1	16	q22.1	67929614	67936017	-0.0387131	0.969119	0.984785	FALSE	FALSE
8388	ENSG00000100721	TCL1A	14	q32.13	95709967	95714196	-0.0393402	0.968619	0.984406	FALSE	FALSE
8389	ENSG00000062650	WAPL	10	q23.2	86435256	86521815	-0.039449	0.968532	0.984406	FALSE	FALSE
8390	ENSG00000158042	MRPL17	11	p15.4	6680782	6683401	-0.0395486	0.968453	0.984406	FALSE	FALSE
8391	ENSG00000165959	CLMN	14	q32.13	95181940	95319906	-0.039587	0.968422	0.984406	FALSE	FALSE
8392	ENSG00000156966	B3GNT7	2	q37.1	231395543	231401164	-0.0397913	0.96826	0.984338	FALSE	FALSE
8393	ENSG00000153310	FAM49B	8	q24.21	129839593	130017129	-0.040256	0.967889	0.984083	FALSE	FALSE
8394	ENSG00000116329	OPRD1	1	p35.3	28812142	28871267	-0.0403551	0.96781	0.984083	FALSE	FALSE
8395	ENSG00000005421	PON1	7	q21.3	95297676	95324707	-0.0406442	0.96758	0.984013	FALSE	FALSE
8396	ENSG00000106829	TLE4	9	q21.31	79571773	79726882	-0.0407344	0.967508	0.984013	FALSE	FALSE
8397	ENSG00000179950	PUF60	8	q24.3	143816344	143829859	-0.0415144	0.966886	0.983734	FALSE	FALSE
8398	ENSG00000213297	ZNF625-ZNF20	19	p13.2	12132117	12156731	-0.0418518	0.966617	0.983521	FALSE	FALSE
8399	ENSG00000107960	STN1	10	q24.33	103882542	103918205	-0.0418785	0.966596	0.983521	FALSE	FALSE
8400	ENSG00000198964	SGMS1	10	q11.23	50305586	50625163	-0.0420682	0.966444	0.983521	FALSE	FALSE
8401	ENSG00000076043	REXO2	11	q23.2	114439386	114450279	-0.0420852	0.966431	0.983521	FALSE	FALSE
8402	ENSG00000108064	TFAM	10	q21.1	58385022	58399221	-0.0425009	0.966099	0.983483	FALSE	FALSE
8403	ENSG00000131381	RBSN	3	p25.1	15070073	15099163	-0.0428548	0.965817	0.983379	FALSE	FALSE
8404	ENSG00000171320	ESCO2	8	p21.1	27771949	27812640	-0.0428602	0.965813	0.983379	FALSE	FALSE
8405	ENSG00000164061	BSN	3	p21.31	49554489	49671545	-0.0432781	0.96548	0.983157	FALSE	FALSE
8406	ENSG00000164764	SBSPON	8	q21.11	73064540	73124088	-0.0441448	0.964789	0.982576	FALSE	FALSE
8407	ENSG00000124092	CTCFL	20	q13.31	57495966	57525652	-0.0446029	0.964424	0.98237	FALSE	FALSE
8408	ENSG00000167554	ZNF610	19	q13.41	52336245	52367778	-0.0449872	0.964118	0.982197	FALSE	FALSE
8409	ENSG00000198743	SLC5A3	21	q22.11	34073570	34106262	-0.0451017	0.964026	0.982173	FALSE	FALSE
8410	ENSG00000138594	TMOD3	15	q21.2	51829628	51947295	-0.045945	0.963354	0.981785	FALSE	FALSE
8411	ENSG00000182247	UBE2E2	3	p24.3	23203020	23591793	-0.0460611	0.963262	0.981751	FALSE	FALSE
8412	ENSG00000132740	IGHMBP2	11	q13.3	68903842	68940602	-0.0463267	0.96305	0.981597	FALSE	FALSE
8413	ENSG00000140538	NTRK3	15	q25.3	87859751	88256768	-0.0465543	0.962868	0.981473	FALSE	FALSE
8414	ENSG00000215529	EFCAB8	20	q11.21	32858923	32961609	-0.0466514	0.962791	0.981455	FALSE	FALSE
8415	ENSG00000123977	DAW1	2	q36.3	227871054	227924344	-0.0467742	0.962693	0.981429	FALSE	FALSE
8416	ENSG00000101639	CEP192	18	p11.21	12991362	13125052	-0.0472564	0.962309	0.981329	FALSE	FALSE
8417	ENSG00000198719	DLL1	6	q27	170282206	170306565	-0.0476981	0.961957	0.981069	FALSE	FALSE
8418	ENSG00000136044	APPL2	12	q23.3	105173296	105236238	-0.0479215	0.961779	0.980971	FALSE	FALSE
8419	ENSG00000172765	TMCC1	3	q22.1	129647792	129893606	-0.0479331	0.96177	0.980971	FALSE	FALSE
8420	ENSG00000173258	ZNF483	9	q31.3	111525159	111577844	-0.0482847	0.961489	0.980856	FALSE	FALSE
8421	ENSG00000054148	PHPT1	9	q34.3	136848724	136851027	-0.048565	0.961266	0.980753	FALSE	FALSE
8422	ENSG00000164032	H2AFZ	4	q23	99948086	99950388	-0.0485812	0.961253	0.980753	FALSE	FALSE
8423	ENSG00000179041	RRS1	8	q13.1	66429028	66430733	-0.0495695	0.960465	0.980302	FALSE	FALSE
8424	ENSG00000104848	KCNA7	19	q13.33	49067418	49072941	-0.0497671	0.960308	0.980263	FALSE	FALSE
8425	ENSG00000166262	FAM227B	15	q21.2	49326962	49620931	-0.0498391	0.960251	0.980263	FALSE	FALSE
8426	ENSG00000174944	P2RY14	3	q25.1	151212117	151278467	-0.0504464	0.959767	0.980077	FALSE	FALSE
8427	ENSG00000104888	SLC17A7	19	q13.33	49429401	49442360	-0.0506408	0.959612	0.98004	FALSE	FALSE
8428	ENSG00000100749	VRK1	14	q32.2	96797304	96931722	-0.0512157	0.959154	0.979634	FALSE	FALSE
8429	ENSG00000198682	PAPSS2	10	q23.2	87659613	87747705	-0.051391	0.959014	0.979613	FALSE	FALSE
8430	ENSG00000139620	KANSL2	12	q13.11	48653401	48682238	-0.0514129	0.958997	0.979613	FALSE	FALSE
8431	ENSG00000167257	RNF214	11	q23.3	117232625	117286445	-0.0516337	0.958821	0.979537	FALSE	FALSE
8432	ENSG00000170484	KRT74	12	q13.13	52565782	52573825	-0.0518773	0.958626	0.979484	FALSE	FALSE
8433	ENSG00000120440	TTLL2	6	q27	167325071	167359503	-0.052593	0.958056	0.979183	FALSE	FALSE
8434	ENSG00000189375	TBC1D28	17	p11.2	18635006	18661950	-0.0526132	0.95804	0.979183	FALSE	FALSE
8435	ENSG00000077463	SIRT6	19	p13.3	4174109	4182604	-0.0528672	0.957838	0.979082	FALSE	FALSE
8436	ENSG00000167775	CD320	19	p13.2	8302127	8308356	-0.0529213	0.957795	0.979082	FALSE	FALSE
8437	ENSG00000185340	GAS2L1	22	q12.2	29306582	29312785	-0.0530626	0.957682	0.979082	FALSE	FALSE
8438	ENSG00000250254	PTTG2	4	p14	37960435	37961125	-0.0544294	0.956593	0.978587	FALSE	FALSE
8439	ENSG00000188993	LRRC66	4	q12	51993702	52017620	-0.0544322	0.956591	0.978587	FALSE	FALSE
8440	ENSG00000178252	WDR6	3	p21.31	49007062	49015953	-0.0546632	0.956407	0.978534	FALSE	FALSE
8441	ENSG00000112697	TMEM30A	6	q14.1	75252924	75284968	-0.054675	0.956397	0.978534	FALSE	FALSE
8442	ENSG00000117859	OSBPL9	1	p32.3	51577179	51798427	-0.0548446	0.956262	0.978508	FALSE	FALSE
8443	ENSG00000154229	PRKCA	17	q24.2	66302636	66810743	-0.0548661	0.956245	0.978508	FALSE	FALSE
8444	ENSG00000181291	TMEM132E	17	q12	34579487	34639318	-0.0549146	0.956206	0.978508	FALSE	FALSE
8445	ENSG00000181789	COPG1	3	q21.3	129249606	129277773	-0.055152	0.956017	0.978501	FALSE	FALSE
8446	ENSG00000032742	IFT88	13	q12.11	20567069	20691437	-0.0551902	0.955987	0.978501	FALSE	FALSE
8447	ENSG00000166558	SLC38A8	16	q23.3	84009667	84042636	-0.0553249	0.95588	0.978501	FALSE	FALSE
8448	ENSG00000136848	DAB2IP	9	q33.2	121567057	121785530	-0.0553715	0.955842	0.978501	FALSE	FALSE
8449	ENSG00000197728	RPS26	12	q13.2	56041351	56044697	-0.0556377	0.95563	0.978501	FALSE	FALSE
8450	ENSG00000238243	OR2W3	1	q44	247895587	247896531	-0.0561622	0.955213	0.978227	FALSE	FALSE
8451	ENSG00000100836	PABPN1	14	q11.2	23321289	23326185	-0.0561712	0.955205	0.978227	FALSE	FALSE
8452	ENSG00000157379	DHRS1	14	q12	24290598	24299833	-0.0565373	0.954914	0.978227	FALSE	FALSE
8453	ENSG00000145050	MANF	3	p21.2	51385047	51389397	-0.0565437	0.954909	0.978227	FALSE	FALSE
8454	ENSG00000163637	PRICKLE2	3	p14.1	64092242	64445476	-0.0570973	0.954468	0.978013	FALSE	FALSE
8455	ENSG00000239779	WBP1	2	p13.1	74458329	74460891	-0.0571673	0.954412	0.978013	FALSE	FALSE
8456	ENSG00000109534	GAR1	4	q25	109815510	109824740	-0.0571839	0.954399	0.978013	FALSE	FALSE
8457	ENSG00000141449	GREB1L	18	q11.1	21242242	21525417	-0.0573433	0.954272	0.978013	FALSE	FALSE
8458	ENSG00000175514	GPR152	11	q13.2	67451301	67452729	-0.0574472	0.954189	0.978013	FALSE	FALSE
8459	ENSG00000166169	POLL	10	q24.32	101578882	101588270	-0.0574835	0.95416	0.978013	FALSE	FALSE
8460	ENSG00000188559	RALGAPA2	20	p11.23	20389552	20712488	-0.0575324	0.954121	0.978013	FALSE	FALSE
8461	ENSG00000144566	RAB5A	3	p24.3	19947079	19985175	-0.0575841	0.95408	0.978013	FALSE	FALSE
8462	ENSG00000156958	GALK2	15	q21.1	49155656	49367869	-0.057767	0.953934	0.978013	FALSE	FALSE
8463	ENSG00000079337	RAPGEF3	12	q13.11	47734367	47771040	-0.0578773	0.953846	0.978013	FALSE	FALSE
8464	ENSG00000176058	TPRN	9	q34.3	137191617	137204193	-0.0584356	0.953402	0.977837	FALSE	FALSE
8465	ENSG00000161533	ACOX1	17	q25.1	75941507	75979363	-0.0589985	0.952953	0.9775	FALSE	FALSE
8466	ENSG00000099785	MARCH2	19	p13.2	8413270	8439017	-0.059264	0.952742	0.977344	FALSE	FALSE
8467	ENSG00000179604	CDC42EP4	17	q25.1	73283624	73312175	-0.0592837	0.952726	0.977344	FALSE	FALSE
8468	ENSG00000164100	NDST3	4	q26	118033618	118258648	-0.0594124	0.952624	0.977344	FALSE	FALSE
8469	ENSG00000156876	SASS6	1	p21.2	100083563	100132955	-0.059747	0.952357	0.977132	FALSE	FALSE
8470	ENSG00000075290	WNT8B	10	q24.31	100463041	100483744	-0.0597617	0.952345	0.977132	FALSE	FALSE
8471	ENSG00000140464	PML	15	q24.1	73994673	74047812	-0.0598985	0.952236	0.977131	FALSE	FALSE
8472	ENSG00000088854	C20orf194	20	p13	3249305	3407625	-0.0600684	0.952101	0.977114	FALSE	FALSE
8473	ENSG00000075673	ATP12A	13	q12.12	24680411	24712493	-0.0602432	0.951962	0.977093	FALSE	FALSE
8474	ENSG00000214102	WEE2	7	q34	141708353	141731271	-0.0605038	0.951754	0.976942	FALSE	FALSE
8475	ENSG00000143476	DTL	1	q32.3	212035553	212107400	-0.0609179	0.951425	0.976725	FALSE	FALSE
8476	ENSG00000131378	RFTN1	3	p24.3	16313574	16514026	-0.0609225	0.951421	0.976725	FALSE	FALSE
8477	ENSG00000101197	BIRC7	20	q13.33	63235883	63240507	-0.0616459	0.950845	0.976558	FALSE	FALSE
8478	ENSG00000269755	AC008758.6	19	p13.2	12433103	12484816	-0.0618139	0.950711	0.976547	FALSE	FALSE
8479	ENSG00000174483	BBS1	11	q13.2	66510606	66533627	-0.062401	0.950243	0.976293	FALSE	FALSE
8480	ENSG00000162385	MAGOH	1	p32.3	53226892	53238610	-0.0632539	0.949564	0.975731	FALSE	FALSE
8481	ENSG00000232237	ASCL5	1	q32.1	201113953	201127184	-0.0632752	0.949547	0.975731	FALSE	FALSE
8482	ENSG00000188779	SKOR1	15	q23	67819704	67834561	-0.0633868	0.949458	0.975731	FALSE	FALSE
8483	ENSG00000196427	NBPF4	1	p13.3	108223341	108244081	-0.0635259	0.949348	0.975731	FALSE	FALSE
8484	ENSG00000168282	MGAT2	14	q21.3	49620795	49623481	-0.0636148	0.949277	0.975731	FALSE	FALSE
8485	ENSG00000101333	PLCB4	20	p12.3	9068763	9481242	-0.0639028	0.949048	0.975731	FALSE	FALSE
8486	ENSG00000068079	IFI35	17	q21.31	43006725	43014456	-0.0639084	0.949043	0.975731	FALSE	FALSE
8487	ENSG00000132879	FBXO44	1	p36.22	11654375	11663327	-0.063969	0.948995	0.975731	FALSE	FALSE
8488	ENSG00000125826	RBCK1	20	p13	407498	430966	-0.064046	0.948934	0.975731	FALSE	FALSE
8489	ENSG00000105472	CLEC11A	19	q13.33	50723329	50725718	-0.0640724	0.948913	0.975731	FALSE	FALSE
8490	ENSG00000168356	SCN11A	3	p22.2	38845769	38950561	-0.0641033	0.948888	0.975731	FALSE	FALSE
8491	ENSG00000204334	ERICH2	2	q31.1	170783786	170798971	-0.0643742	0.948672	0.975731	FALSE	FALSE
8492	ENSG00000164850	GPER1	7	p22.3	1082208	1093815	-0.0647362	0.948384	0.975711	FALSE	FALSE
8493	ENSG00000163873	GRIK3	1	p34.3	36795527	37034129	-0.0648694	0.948278	0.975711	FALSE	FALSE
8494	ENSG00000067167	TRAM1	8	q13.3	70573442	70608387	-0.0649309	0.948229	0.975711	FALSE	FALSE
8495	ENSG00000166272	WBP1L	10	q24.32	102743901	102834516	-0.0649986	0.948175	0.975711	FALSE	FALSE
8496	ENSG00000198408	OGA	10	q24.32	101784443	101818465	-0.0653554	0.947891	0.975601	FALSE	FALSE
8497	ENSG00000175073	VCPIP1	8	q13.1	66628487	66667217	-0.0656707	0.94764	0.975403	FALSE	FALSE
8498	ENSG00000149187	CELF1	11	p11.2	47465933	47565569	-0.0658234	0.947518	0.975367	FALSE	FALSE
8499	ENSG00000125967	NECAB3	20	q11.22	33657087	33674463	-0.0663754	0.947079	0.975071	FALSE	FALSE
8500	ENSG00000149269	PAK1	11	q14.1	77321707	77474635	-0.0665264	0.946959	0.975008	FALSE	FALSE
8501	ENSG00000000419	DPM1	20	q13.13	50934867	50958555	-0.0670784	0.946519	0.9748	FALSE	FALSE
8502	ENSG00000184716	SERINC4	15	q15.3	43794162	43800221	-0.0672357	0.946394	0.974732	FALSE	FALSE
8503	ENSG00000116032	GRIN3B	19	p13.3	1000419	1009732	-0.0672388	0.946392	0.974732	FALSE	FALSE
8504	ENSG00000143569	UBAP2L	1	q21.3	154220179	154271510	-0.0678471	0.945907	0.974476	FALSE	FALSE
8505	ENSG00000106333	PCOLCE	7	q22.1	100602177	100608175	-0.0679965	0.945788	0.974476	FALSE	FALSE
8506	ENSG00000154310	TNIK	3	q26.31	171061339	171460408	-0.0686459	0.945272	0.974188	FALSE	FALSE
8507	ENSG00000128602	SMO	7	q32.1	129188872	129213545	-0.0688313	0.945124	0.974142	FALSE	FALSE
8508	ENSG00000134184	GSTM1	1	p13.3	109687814	109709039	-0.0688501	0.945109	0.974142	FALSE	FALSE
8509	ENSG00000206549	PRSS50	3	p21.31	46712115	46812574	-0.0688765	0.945088	0.974142	FALSE	FALSE
8510	ENSG00000169126	ARMC4	10	p12.1	27812164	27999048	-0.0688934	0.945075	0.974142	FALSE	FALSE
8511	ENSG00000103313	MEFV	16	p13.3	3242028	3256627	-0.0692623	0.944781	0.974142	FALSE	FALSE
8512	ENSG00000160145	KALRN	3	q21.1	124080023	124726325	-0.0697531	0.94439	0.974014	FALSE	FALSE
8513	ENSG00000140284	SLC27A2	15	q21.2	50182196	50236395	-0.0698106	0.944344	0.974014	FALSE	FALSE
8514	ENSG00000137878	GCOM1	15	q21.3	57591908	57714745	-0.0698374	0.944323	0.974014	FALSE	FALSE
8515	ENSG00000161911	TREML1	6	p21.1	41149342	41154337	-0.0698605	0.944305	0.974014	FALSE	FALSE
8516	ENSG00000130787	HIP1R	12	q24.31	122834453	122862960	-0.069885	0.944285	0.974014	FALSE	FALSE
8517	ENSG00000138400	MDH1B	2	q33.3	206737763	206765547	-0.070468	0.943821	0.973794	FALSE	FALSE
8518	ENSG00000138696	BMPR1B	4	q22.3	94757968	95158448	-0.0710281	0.943375	0.973518	FALSE	FALSE
8519	ENSG00000180626	ZNF594	17	p13.2	5179536	5191883	-0.0719153	0.942669	0.973034	FALSE	FALSE
8520	ENSG00000087116	ADAMTS2	5	q35.3	179110851	179345430	-0.0720601	0.942554	0.973031	FALSE	FALSE
8521	ENSG00000115233	PSMD14	2	q24.2	161308038	161411717	-0.0721395	0.942491	0.973031	FALSE	FALSE
8522	ENSG00000164366	CCDC127	5	p15.33	196871	218215	-0.0730637	0.941755	0.972458	FALSE	FALSE
8523	ENSG00000095951	HIVEP1	6	p24.1	12008762	12164999	-0.0731244	0.941707	0.972458	FALSE	FALSE
8524	ENSG00000100814	CCNB1IP1	14	q11.2	20311368	20333312	-0.0734146	0.941476	0.972292	FALSE	FALSE
8525	ENSG00000172687	ZNF738	19	p12	21358930	21379302	-0.0736645	0.941277	0.972148	FALSE	FALSE
8526	ENSG00000170689	HOXB9	17	q21.32	48621159	48626356	-0.0736683	0.941274	0.972148	FALSE	FALSE
8527	ENSG00000101605	MYOM1	18	p11.31	3066807	3220108	-0.0737941	0.941174	0.972148	FALSE	FALSE
8528	ENSG00000040933	INPP4A	2	q11.2	98444854	98594390	-0.0744848	0.940625	0.971779	FALSE	FALSE
8529	ENSG00000255872	AL138752.2	9	p13.1	37588413	38068687	-0.0752948	0.93998	0.971236	FALSE	FALSE
8530	ENSG00000132677	RHBG	1	q22	156369212	156385219	-0.0764145	0.939089	0.970499	FALSE	FALSE
8531	ENSG00000165898	ISCA2	14	q24.3	74493720	74497106	-0.0765977	0.938944	0.970409	FALSE	FALSE
8532	ENSG00000074935	TUBE1	6	q21	112070777	112087529	-0.076681	0.938877	0.970409	FALSE	FALSE
8533	ENSG00000159496	RGL4	22	q11.23	23688136	23699176	-0.0770523	0.938582	0.970341	FALSE	FALSE
8534	ENSG00000171408	PDE7B	6	q23.3	135851696	136195574	-0.0774407	0.938273	0.970083	FALSE	FALSE
8535	ENSG00000130508	PXDN	2	p25.3	1631887	1744852	-0.0776991	0.938067	0.970044	FALSE	FALSE
8536	ENSG00000114626	ABTB1	3	q21.3	127672935	127680920	-0.0779373	0.937878	0.96998	FALSE	FALSE
8537	ENSG00000119673	ACOT2	14	q24.3	73567620	73575658	-0.0782528	0.937627	0.969843	FALSE	FALSE
8538	ENSG00000164532	TBX20	7	p14.2	35202430	35254147	-0.0782697	0.937613	0.969843	FALSE	FALSE
8539	ENSG00000142748	FCN3	1	p36.11	27369112	27374824	-0.0783632	0.937539	0.969843	FALSE	FALSE
8540	ENSG00000107566	ERLIN1	10	q24.31	100150094	100188334	-0.0786754	0.937291	0.969801	FALSE	FALSE
8541	ENSG00000187733	AMY1C	1	p21.1	103750406	103758690	-0.0792992	0.936795	0.96941	FALSE	FALSE
8542	ENSG00000088930	XRN2	20	p11.22	21303304	21389827	-0.0801011	0.936157	0.968933	FALSE	FALSE
8543	ENSG00000166965	RCCD1	15	q26.1	90954870	90963125	-0.0812101	0.935275	0.968142	FALSE	FALSE
8544	ENSG00000120306	CYSTM1	5	q31.3	140174642	140282052	-0.0815388	0.935013	0.967933	FALSE	FALSE
8545	ENSG00000187522	HSPA14	10	p13	14838164	14871741	-0.0820068	0.934641	0.967628	FALSE	FALSE
8546	ENSG00000139155	SLCO1C1	12	p12.2	20695355	20753386	-0.0820866	0.934578	0.967628	FALSE	FALSE
8547	ENSG00000162444	RBP7	1	p36.22	9997206	10016020	-0.0822166	0.934474	0.967619	FALSE	FALSE
8548	ENSG00000116774	OLFML3	1	p13.2	113979391	114035572	-0.082221	0.934471	0.967619	FALSE	FALSE
8549	ENSG00000146859	TMEM140	7	q33	135148072	135166215	-0.0822861	0.934419	0.967619	FALSE	FALSE
8550	ENSG00000172005	MAL	2	q11.1	95025677	95053996	-0.0824094	0.934321	0.967619	FALSE	FALSE
8551	ENSG00000106305	AIMP2	7	p22.1	6009245	6023834	-0.0825562	0.934204	0.967619	FALSE	FALSE
8552	ENSG00000133710	SPINK5	5	q32	148025683	148137289	-0.082856	0.933966	0.967571	FALSE	FALSE
8553	ENSG00000101751	POLI	18	q21.2	54269404	54321266	-0.0828773	0.933949	0.967571	FALSE	FALSE
8554	ENSG00000183117	CSMD1	8	p23.2	2935353	4994972	-0.0830493	0.933812	0.967544	FALSE	FALSE
8555	ENSG00000175305	CCNE2	8	q22.1	94879770	94896678	-0.0837447	0.933259	0.967232	FALSE	FALSE
8556	ENSG00000135048	CEMIP2	9	q21.13	71683366	71816690	-0.0838134	0.933205	0.967232	FALSE	FALSE
8557	ENSG00000162804	SNED1	2	q37.3	240998838	241095568	-0.0846906	0.932507	0.966938	FALSE	FALSE
8558	ENSG00000154096	THY1	11	q23.3	119417378	119424985	-0.0847592	0.932453	0.966938	FALSE	FALSE
8559	ENSG00000214700	C12orf71	12	p11.23	27081058	27082514	-0.0864401	0.931117	0.966145	FALSE	FALSE
8560	ENSG00000186297	GABRA5	15	q12	26866363	26949207	-0.0874531	0.930311	0.965502	FALSE	FALSE
8561	ENSG00000149541	B3GAT3	11	q12.3	62615296	62622175	-0.0879569	0.929911	0.965208	FALSE	FALSE
8562	ENSG00000084073	ZMPSTE24	1	p34.2	40258107	40294184	-0.0880296	0.929853	0.965208	FALSE	FALSE
8563	ENSG00000165478	HEPACAM	11	q24.2	124919193	124936412	-0.088146	0.929761	0.965174	FALSE	FALSE
8564	ENSG00000157212	PAXIP1	7	q36.2	154943687	155003084	-0.0882332	0.929691	0.965166	FALSE	FALSE
8565	ENSG00000197889	MEIG1	10	p13	14959439	14988050	-0.0885127	0.929469	0.965166	FALSE	FALSE
8566	ENSG00000005513	SOX8	16	p13.3	981808	986979	-0.0887315	0.929295	0.965119	FALSE	FALSE
8567	ENSG00000198431	TXNRD1	12	q23.3	104215779	104350305	-0.0895185	0.92867	0.964591	FALSE	FALSE
8568	ENSG00000188295	ZNF669	1	q44	247099962	247104372	-0.08985	0.928406	0.96444	FALSE	FALSE
8569	ENSG00000095303	PTGS1	9	q33.2	122370530	122395703	-0.0900861	0.928219	0.964367	FALSE	FALSE
8570	ENSG00000167157	PRRX2	9	q34.11	129665641	129722674	-0.0901486	0.928169	0.964367	FALSE	FALSE
8571	ENSG00000175390	EIF3F	11	p15.4	7970251	8001862	-0.091169	0.927358	0.963778	FALSE	FALSE
8572	ENSG00000137393	RNF144B	6	p22.3	18387350	18468874	-0.0914014	0.927174	0.963708	FALSE	FALSE
8573	ENSG00000119392	GLE1	9	q34.11	128504700	128542288	-0.091956	0.926733	0.963495	FALSE	FALSE
8574	ENSG00000231274	SBK3	19	q13.42	55540656	55545543	-0.0919614	0.926729	0.963495	FALSE	FALSE
8575	ENSG00000203722	RAET1G	6	q25.1	149916878	149923121	-0.0919885	0.926707	0.963495	FALSE	FALSE
8576	ENSG00000173626	TRAPPC3L	6	q22.1	116494989	116545610	-0.0920299	0.926674	0.963495	FALSE	FALSE
8577	ENSG00000060971	ACAA1	3	p22.2	38103129	38137242	-0.0923679	0.926406	0.96346	FALSE	FALSE
8578	ENSG00000141622	RNF165	18	q21.1	46326809	46463140	-0.0927502	0.926102	0.963293	FALSE	FALSE
8579	ENSG00000150768	DLAT	11	q23.1	112024814	112064390	-0.0929373	0.925953	0.963233	FALSE	FALSE
8580	ENSG00000174547	MRPL11	11	q13.2	66435075	66466738	-0.0931501	0.925784	0.963119	FALSE	FALSE
8581	ENSG00000090554	FLT3LG	19	q13.33	49474207	49486231	-0.0936365	0.925398	0.9629	FALSE	FALSE
8582	ENSG00000206199	ANKUB1	3	q25.1	149761100	149968385	-0.0940596	0.925062	0.962692	FALSE	FALSE
8583	ENSG00000158022	TRIM63	1	p36.11	26051304	26068436	-0.0947638	0.924502	0.962589	FALSE	FALSE
8584	ENSG00000132256	TRIM5	11	p15.4	5663557	5938619	-0.0949147	0.924383	0.962576	FALSE	FALSE
8585	ENSG00000146021	KLHL3	5	q31.2	137617500	137736090	-0.0953611	0.924028	0.962329	FALSE	FALSE
8586	ENSG00000166908	PIP4K2C	12	q13.3	57591174	57603418	-0.0959731	0.923542	0.961884	FALSE	FALSE
8587	ENSG00000118985	ELL2	5	q15	95885098	95962071	-0.0960919	0.923448	0.961881	FALSE	FALSE
8588	ENSG00000139597	N4BP2L1	13	q13.1	32400723	32428311	-0.0961231	0.923423	0.961881	FALSE	FALSE
8589	ENSG00000180210	F2	11	p11.2	46719180	46739506	-0.0961639	0.92339	0.961881	FALSE	FALSE
8590	ENSG00000104964	AES	19	p13.3	3052910	3063107	-0.096283	0.923296	0.961881	FALSE	FALSE
8591	ENSG00000265690	AC074143.1	16	q22.1	67163385	67165815	-0.0965198	0.923108	0.961859	FALSE	FALSE
8592	ENSG00000164919	COX6C	8	q22.2	99873200	99894062	-0.0969448	0.92277	0.961629	FALSE	FALSE
8593	ENSG00000143379	SETDB1	1	q21.3	150926263	150964744	-0.0972611	0.922519	0.961551	FALSE	FALSE
8594	ENSG00000118518	RNF146	6	q22.33	127266610	127288567	-0.097551	0.922289	0.961372	FALSE	FALSE
8595	ENSG00000188725	SMIM15	5	q12.1	61157709	61162474	-0.0981078	0.921847	0.960972	FALSE	FALSE
8596	ENSG00000112175	BMP5	6	p12.1	55753645	55875564	-0.0981462	0.921816	0.960972	FALSE	FALSE
8597	ENSG00000166546	BEAN1	16	q21	66427297	66493529	-0.0989479	0.92118	0.96046	FALSE	FALSE
8598	ENSG00000152284	TCF7L1	2	p11.2	85133410	85310388	-0.0997314	0.920558	0.959956	FALSE	FALSE
8599	ENSG00000089558	KCNH4	17	q21.2	42156891	42181278	-0.100137	0.920236	0.95972	FALSE	FALSE
8600	ENSG00000104980	TIMM44	19	p13.2	7926718	7943920	-0.10042	0.920011	0.959547	FALSE	FALSE
8601	ENSG00000120029	ARMH3	10	q24.32	101845599	102056193	-0.100472	0.919969	0.959547	FALSE	FALSE
8602	ENSG00000131711	MAP1B	5	q13.2	72107234	72209570	-0.101568	0.9191	0.959145	FALSE	FALSE
8603	ENSG00000167699	GLOD4	17	p13.3	757097	783390	-0.10192	0.91882	0.959036	FALSE	FALSE
8604	ENSG00000172382	PRSS27	16	p13.3	2712418	2720551	-0.101962	0.918787	0.959036	FALSE	FALSE
8605	ENSG00000173334	TRIB1	8	q24.13	125430321	125438405	-0.102105	0.918674	0.959005	FALSE	FALSE
8606	ENSG00000139343	SNRPF	12	q23.1	95858928	95903828	-0.102583	0.918294	0.95873	FALSE	FALSE
8607	ENSG00000153823	PID1	2	q36.3	228850526	229271285	-0.103299	0.917725	0.95832	FALSE	FALSE
8608	ENSG00000112855	HARS2	5	q31.3	140691426	140699318	-0.103644	0.917452	0.958217	FALSE	FALSE
8609	ENSG00000185885	IFITM1	11	p15.5	313506	315272	-0.104521	0.916756	0.957612	FALSE	FALSE
8610	ENSG00000135365	PHF21A	11	p11.2	45929323	46121178	-0.104589	0.916702	0.957612	FALSE	FALSE
8611	ENSG00000115993	TRAK2	2	q33.1	201377207	201451579	-0.104782	0.916549	0.957518	FALSE	FALSE
8612	ENSG00000196581	AJAP1	1	p36.32	4654732	4792534	-0.105337	0.916109	0.957302	FALSE	FALSE
8613	ENSG00000182551	ADI1	2	p25.3	3497361	3519736	-0.105403	0.916056	0.957302	FALSE	FALSE
8614	ENSG00000268533	AC003002.2	19	q13.43	57394183	57438457	-0.106687	0.915038	0.956365	FALSE	FALSE
8615	ENSG00000100714	MTHFD1	14	q23.3	64388031	64463457	-0.1068	0.914948	0.956332	FALSE	FALSE
8616	ENSG00000123453	SARDH	9	q34.2	133663560	133739955	-0.107448	0.914434	0.956025	FALSE	FALSE
8617	ENSG00000111361	EIF2B1	12	q24.31	123620406	123633766	-0.107453	0.91443	0.956025	FALSE	FALSE
8618	ENSG00000205086	C2orf91	2	p21	41935368	41956806	-0.107926	0.914054	0.95582	FALSE	FALSE
8619	ENSG00000173486	FKBP2	11	q13.1	64241003	64244132	-0.108393	0.913684	0.95562	FALSE	FALSE
8620	ENSG00000118705	RPN2	20	q11.23	37178410	37241623	-0.108707	0.913435	0.95542	FALSE	FALSE
8621	ENSG00000174156	GSTA3	6	p12.2	52896639	52909685	-0.108912	0.913272	0.955372	FALSE	FALSE
8622	ENSG00000108389	MTMR4	17	q22	58489529	58517905	-0.108961	0.913233	0.955372	FALSE	FALSE
8623	ENSG00000102893	PHKB	16	q12.1	47461123	47701523	-0.109205	0.91304	0.955312	FALSE	FALSE
8624	ENSG00000124172	ATP5F1E	20	q13.32	59025467	59032382	-0.109814	0.912557	0.954867	FALSE	FALSE
8625	ENSG00000066427	ATXN3	14	q32.12	92044496	92106625	-0.109902	0.912487	0.954855	FALSE	FALSE
8626	ENSG00000137154	RPS6	9	p22.1	19375715	19380254	-0.109946	0.912452	0.954855	FALSE	FALSE
8627	ENSG00000161944	ASGR2	17	p13.1	7101322	7115700	-0.110609	0.911927	0.954391	FALSE	FALSE
8628	ENSG00000123600	METTL8	2	q31.1	171317405	171434802	-0.111126	0.911516	0.954083	FALSE	FALSE
8629	ENSG00000080031	PTPRH	19	q13.42	55181248	55209506	-0.112307	0.91058	0.953772	FALSE	FALSE
8630	ENSG00000203880	PCMTD2	20	q13.33	64255695	64287821	-0.112586	0.910359	0.953656	FALSE	FALSE
8631	ENSG00000160193	WDR4	21	q22.3	42843094	42879568	-0.113143	0.909917	0.953459	FALSE	FALSE
8632	ENSG00000128294	TPST2	22	q12.1	26521983	26596717	-0.113276	0.909812	0.953459	FALSE	FALSE
8633	ENSG00000105642	KCNN1	19	p13.11	17951293	18000080	-0.113631	0.90953	0.953342	FALSE	FALSE
8634	ENSG00000134419	RPS15A	16	p12.3	18781295	18790383	-0.113837	0.909367	0.953232	FALSE	FALSE
8635	ENSG00000118096	IFT46	11	q23.3	118544528	118572970	-0.114306	0.908995	0.952903	FALSE	FALSE
8636	ENSG00000184113	CLDN5	22	q11.21	19523024	19527545	-0.115437	0.908099	0.952146	FALSE	FALSE
8637	ENSG00000151413	NUBPL	14	q12	31489956	31861224	-0.115481	0.908064	0.952146	FALSE	FALSE
8638	ENSG00000169372	CRADD	12	q22	93677375	93894840	-0.115689	0.907899	0.952119	FALSE	FALSE
8639	ENSG00000136240	KDELR2	7	p22.1	6445953	6484242	-0.116697	0.9071	0.951585	FALSE	FALSE
8640	ENSG00000169427	KCNK9	8	q24.3	139600838	139704109	-0.116912	0.90693	0.951495	FALSE	FALSE
8641	ENSG00000185963	BICD2	9	q22.31	92711363	92764812	-0.116923	0.906921	0.951495	FALSE	FALSE
8642	ENSG00000130165	ELOF1	19	p13.2	11551147	11559236	-0.117443	0.906509	0.951208	FALSE	FALSE
8643	ENSG00000112658	SRF	6	p21.1	43171299	43181507	-0.118376	0.90577	0.950676	FALSE	FALSE
8644	ENSG00000166086	JAM3	11	q25	134068925	134152001	-0.11841	0.905743	0.950676	FALSE	FALSE
8645	ENSG00000102580	DNAJC3	13	q32.1	95677139	95794989	-0.118758	0.905467	0.950541	FALSE	FALSE
8646	ENSG00000125037	EMC3	3	p25.3	9962537	10011116	-0.118806	0.905429	0.950541	FALSE	FALSE
8647	ENSG00000012983	MAP4K5	14	q22.1	50418501	50561126	-0.118916	0.905342	0.950541	FALSE	FALSE
8648	ENSG00000186153	WWOX	16	q23.1	78099413	79212667	-0.119095	0.9052	0.950504	FALSE	FALSE
8649	ENSG00000131508	UBE2D2	5	q31.2	139526431	139628433	-0.119147	0.905159	0.950504	FALSE	FALSE
8650	ENSG00000163156	SCNM1	1	q21.3	151156664	151170297	-0.119196	0.90512	0.950504	FALSE	FALSE
8651	ENSG00000114491	UMPS	3	q21.2	124730366	124749273	-0.119669	0.904745	0.950357	FALSE	FALSE
8652	ENSG00000131931	THAP1	8	p11.21	42836674	42843325	-0.119749	0.904682	0.950357	FALSE	FALSE
8653	ENSG00000071894	CPSF1	8	q24.3	144393229	144409349	-0.119877	0.904581	0.950357	FALSE	FALSE
8654	ENSG00000184389	A3GALT2	1	p35.1	33306766	33321098	-0.12008	0.90442	0.950293	FALSE	FALSE
8655	ENSG00000101473	ACOT8	20	q13.12	45841721	45857406	-0.120086	0.904415	0.950293	FALSE	FALSE
8656	ENSG00000121053	EPX	17	q22	58192737	58205174	-0.120521	0.90407	0.950108	FALSE	FALSE
8657	ENSG00000138018	SELENOI	2	p23.3	26308547	26395891	-0.12055	0.904048	0.950108	FALSE	FALSE
8658	ENSG00000122707	RECK	9	p13.3	36036433	36124451	-0.120733	0.903902	0.950053	FALSE	FALSE
8659	ENSG00000006607	FARP2	2	q37.3	241356243	241494841	-0.120762	0.90388	0.950053	FALSE	FALSE
8660	ENSG00000118596	SLC16A7	12	q14.1	59596067	59789855	-0.120821	0.903833	0.950053	FALSE	FALSE
8661	ENSG00000182256	GABRG3	15	q12	26971282	27541991	-0.120878	0.903788	0.950053	FALSE	FALSE
8662	ENSG00000166887	VPS39	15	q15.1	42158701	42208316	-0.121367	0.903401	0.949769	FALSE	FALSE
8663	ENSG00000011143	MKS1	17	q22	58205437	58219605	-0.121758	0.903091	0.949504	FALSE	FALSE
8664	ENSG00000111962	UST	6	q25.1	148747328	149076990	-0.12178	0.903074	0.949504	FALSE	FALSE
8665	ENSG00000074842	MYDGF	19	p13.3	4641374	4670370	-0.121865	0.903006	0.949504	FALSE	FALSE
8666	ENSG00000125844	RRBP1	20	p12.1	17613678	17682295	-0.122303	0.902659	0.949293	FALSE	FALSE
8667	ENSG00000124212	PTGIS	20	q13.13	49503874	49568146	-0.122324	0.902642	0.949293	FALSE	FALSE
8668	ENSG00000197798	FAM118B	11	q24.2	126211414	126262986	-0.122417	0.902569	0.949293	FALSE	FALSE
8669	ENSG00000134531	EMP1	12	p13.1	13196716	13219939	-0.123065	0.902056	0.949024	FALSE	FALSE
8670	ENSG00000213614	HEXA	15	q23	72340919	72376476	-0.123171	0.901972	0.949024	FALSE	FALSE
8671	ENSG00000005100	DHX33	17	p13.2	5440912	5469060	-0.123479	0.901728	0.948862	FALSE	FALSE
8672	ENSG00000132792	CTNNBL1	20	q11.23	37693955	37872129	-0.123547	0.901674	0.948862	FALSE	FALSE
8673	ENSG00000104312	RIPK2	8	q21.3	89757747	89791063	-0.123595	0.901636	0.948862	FALSE	FALSE
8674	ENSG00000160688	FLAD1	1	q21.3	154983338	154993111	-0.123621	0.901615	0.948862	FALSE	FALSE
8675	ENSG00000117650	NEK2	1	q32.3	211658657	211675630	-0.123909	0.901387	0.948858	FALSE	FALSE
8676	ENSG00000185483	ROR1	1	p31.3	63774022	64181498	-0.123952	0.901353	0.948858	FALSE	FALSE
8677	ENSG00000197323	TRIM33	1	p13.2	114392777	114511160	-0.123983	0.901329	0.948858	FALSE	FALSE
8678	ENSG00000066056	TIE1	1	p34.2	43300993	43323108	-0.124017	0.901302	0.948858	FALSE	FALSE
8679	ENSG00000148187	MRRF	9	q33.2	122264603	122331343	-0.124308	0.901071	0.948858	FALSE	FALSE
8680	ENSG00000198945	L3MBTL3	6	q23.1	130013699	130141451	-0.124457	0.900954	0.948858	FALSE	FALSE
8681	ENSG00000176148	TCP11L1	11	p13	33039417	33105943	-0.124638	0.90081	0.948858	FALSE	FALSE
8682	ENSG00000125652	ALKBH7	19	p13.3	6372433	6375251	-0.12474	0.900729	0.948858	FALSE	FALSE
8683	ENSG00000054356	PTPRN	2	q35	219289623	219309648	-0.124802	0.90068	0.948858	FALSE	FALSE
8684	ENSG00000186468	RPS23	5	q14.2	82273358	82278577	-0.125428	0.900185	0.948576	FALSE	FALSE
8685	ENSG00000125995	ROMO1	20	q11.22	35699272	35700984	-0.12555	0.900088	0.948576	FALSE	FALSE
8686	ENSG00000160298	C21orf58	21	q22.3	46300181	46323875	-0.125745	0.899934	0.948556	FALSE	FALSE
8687	ENSG00000221932	HEPN1	11	q24.2	124919244	124920677	-0.125975	0.899752	0.948425	FALSE	FALSE
8688	ENSG00000119401	TRIM32	9	q33.1	116687302	116701300	-0.126608	0.899251	0.948017	FALSE	FALSE
8689	ENSG00000080503	SMARCA2	9	p24.3	1980290	2193624	-0.126628	0.899235	0.948017	FALSE	FALSE
8690	ENSG00000128567	PODXL	7	q32.3	131500262	131558217	-0.127393	0.89863	0.947485	FALSE	FALSE
8691	ENSG00000047932	GOPC	6	q22.1	117560269	117602542	-0.127665	0.898414	0.947319	FALSE	FALSE
8692	ENSG00000164040	PGRMC2	4	q28.2	128269237	128288829	-0.127902	0.898226	0.947242	FALSE	FALSE
8693	ENSG00000163449	TMEM169	2	q35	216081866	216102783	-0.128278	0.897929	0.946989	FALSE	FALSE
8694	ENSG00000080815	PSEN1	14	q24.2	73136418	73223691	-0.128776	0.897535	0.946817	FALSE	FALSE
8695	ENSG00000183977	PP2D1	3	p24.3	19979961	20012330	-0.128865	0.897465	0.946805	FALSE	FALSE
8696	ENSG00000132661	NXT1	20	p11.21	23350736	23354777	-0.129575	0.896903	0.946431	FALSE	FALSE
8697	ENSG00000149089	APIP	11	p13	34853094	34916499	-0.1298	0.896725	0.946431	FALSE	FALSE
8698	ENSG00000150722	PPP1R1C	2	q31.3	181954241	182131398	-0.130738	0.895983	0.945849	FALSE	FALSE
8699	ENSG00000187024	PTRH1	9	q34.11	127690348	127724873	-0.131089	0.895705	0.945739	FALSE	FALSE
8700	ENSG00000176623	RMDN1	8	q21.3	86468257	86514357	-0.132079	0.894922	0.945277	FALSE	FALSE
8701	ENSG00000141552	ANAPC11	17	q25.3	81890790	81900991	-0.132581	0.894525	0.944979	FALSE	FALSE
8702	ENSG00000141376	BCAS3	17	q23.2	60677453	61392838	-0.133138	0.894084	0.944597	FALSE	FALSE
8703	ENSG00000143412	ANXA9	1	q21.3	150982017	150995634	-0.133504	0.893795	0.944451	FALSE	FALSE
8704	ENSG00000204839	MROH6	8	q24.3	143566187	143572971	-0.133607	0.893713	0.944426	FALSE	FALSE
8705	ENSG00000113369	ARRDC3	5	q14.3	91368724	91383359	-0.133811	0.893552	0.944316	FALSE	FALSE
8706	ENSG00000100664	EIF5	14	q32.32	103333544	103345025	-0.133832	0.893536	0.944316	FALSE	FALSE
8707	ENSG00000091073	DTX2	7	q11.23	76461676	76505995	-0.134205	0.89324	0.944109	FALSE	FALSE
8708	ENSG00000187556	NANOS3	19	p13.12	13862063	13880757	-0.134211	0.893236	0.944109	FALSE	FALSE
8709	ENSG00000198087	CD2AP	6	p12.3	47477789	47627263	-0.13452	0.892991	0.944027	FALSE	FALSE
8710	ENSG00000011028	MRC2	17	q23.2	62627401	62693597	-0.134665	0.892877	0.943967	FALSE	FALSE
8711	ENSG00000131370	SH3BP5	3	p25.1	15254853	15341368	-0.134668	0.892875	0.943967	FALSE	FALSE
8712	ENSG00000005073	HOXA11	7	p15.2	27181510	27185223	-0.135191	0.892461	0.943649	FALSE	FALSE
8713	ENSG00000132471	WBP2	17	q25.1	75845699	75856507	-0.135198	0.892455	0.943649	FALSE	FALSE
8714	ENSG00000214510	SPINK13	5	q32	148268180	148286254	-0.135462	0.892247	0.943544	FALSE	FALSE
8715	ENSG00000182459	TEX19	17	q25.3	82359247	82363776	-0.135538	0.892186	0.943541	FALSE	FALSE
8716	ENSG00000188277	C15orf62	15	q15.1	40770080	40772449	-0.136068	0.891768	0.94316	FALSE	FALSE
8717	ENSG00000253250	C8orf88	8	q21.3	90958637	90985257	-0.13615	0.891703	0.943151	FALSE	FALSE
8718	ENSG00000146576	C7orf26	7	p22.1	6590017	6608726	-0.136237	0.891634	0.943139	FALSE	FALSE
8719	ENSG00000176261	ZBTB8OS	1	p35.1	32600172	32650903	-0.137049	0.890992	0.942613	FALSE	FALSE
8720	ENSG00000158825	CDA	1	p36.12	20588948	20618908	-0.137244	0.890838	0.942601	FALSE	FALSE
8721	ENSG00000066405	CLDN18	3	q22.3	137998735	138033655	-0.137459	0.890668	0.942482	FALSE	FALSE
8722	ENSG00000133318	RTN3	11	q13.1	63681446	63759891	-0.138007	0.890235	0.942267	FALSE	FALSE
8723	ENSG00000162664	ZNF326	1	p22.2	89995112	90035531	-0.138084	0.890174	0.942263	FALSE	FALSE
8724	ENSG00000134709	HOOK1	1	p32.1	59814786	59876378	-0.138588	0.889775	0.941963	FALSE	FALSE
8725	ENSG00000023697	DERA	12	p12.3	15911172	16037282	-0.138822	0.889591	0.941893	FALSE	FALSE
8726	ENSG00000162980	ARL5A	2	q23.3	151788984	151828492	-0.138903	0.889527	0.941893	FALSE	FALSE
8727	ENSG00000040608	RTN4R	22	q11.21	20241415	20283246	-0.139314	0.889202	0.941843	FALSE	FALSE
8728	ENSG00000029534	ANK1	8	p11.21	41653220	41896762	-0.139677	0.888915	0.941843	FALSE	FALSE
8729	ENSG00000124104	SNX21	20	q13.12	45833810	45843275	-0.139768	0.888843	0.941843	FALSE	FALSE
8730	ENSG00000103254	FAM173A	16	p13.3	720581	722601	-0.139987	0.88867	0.941843	FALSE	FALSE
8731	ENSG00000074527	NTN4	12	q22	95657807	95791152	-0.140324	0.888404	0.941727	FALSE	FALSE
8732	ENSG00000134489	HRH4	18	q11.2	24460629	24479957	-0.140672	0.888129	0.941496	FALSE	FALSE
8733	ENSG00000186318	BACE1	11	q23.3	117285207	117316259	-0.140728	0.888085	0.941496	FALSE	FALSE
8734	ENSG00000170921	TANC2	17	q23.2	63009556	63427699	-0.14142	0.887538	0.941174	FALSE	FALSE
8735	ENSG00000184384	MAML2	11	q21	95976598	96343180	-0.141559	0.887428	0.941146	FALSE	FALSE
8736	ENSG00000250571	GLI4	8	q24.3	143267433	143276931	-0.141647	0.887359	0.941146	FALSE	FALSE
8737	ENSG00000212127	TAS2R14	12	p13.2	10937406	11171573	-0.141898	0.88716	0.941016	FALSE	FALSE
8738	ENSG00000187105	HEATR4	14	q24.3	73478484	73558947	-0.142339	0.886812	0.940708	FALSE	FALSE
8739	ENSG00000184486	POU3F2	6	q16.1	98834592	98839470	-0.142409	0.886757	0.940708	FALSE	FALSE
8740	ENSG00000221883	ARIH2OS	3	p21.31	48917782	48919385	-0.142609	0.886599	0.940603	FALSE	FALSE
8741	ENSG00000165660	ABRAXAS2	10	q26.13	124801785	124836670	-0.143066	0.886238	0.94043	FALSE	FALSE
8742	ENSG00000031823	RANBP3	19	p13.3	5916139	5978142	-0.143101	0.88621	0.94043	FALSE	FALSE
8743	ENSG00000143437	ARNT	1	q21.3	150809705	150876768	-0.143268	0.886078	0.94043	FALSE	FALSE
8744	ENSG00000170525	PFKFB3	10	p15.1	6144934	6254644	-0.143644	0.885782	0.940283	FALSE	FALSE
8745	ENSG00000203907	OOEP	6	q13	73368555	73395133	-0.143861	0.885611	0.940163	FALSE	FALSE
8746	ENSG00000155755	TMEM237	2	q33.1	201620184	201643570	-0.144134	0.885395	0.940104	FALSE	FALSE
8747	ENSG00000035115	SH3YL1	2	p25.3	217730	266398	-0.144468	0.885131	0.939897	FALSE	FALSE
8748	ENSG00000185721	DRG1	22	q12.2	31399523	31530634	-0.144528	0.885084	0.939897	FALSE	FALSE
8749	ENSG00000170262	MRAP	21	q22.11	32291813	32314784	-0.145023	0.884693	0.939553	FALSE	FALSE
8750	ENSG00000140474	ULK3	15	q24.1	74836116	74843346	-0.145207	0.884548	0.939511	FALSE	FALSE
8751	ENSG00000179119	SPTY2D1	11	p15.1	18606401	18634791	-0.145836	0.884051	0.939175	FALSE	FALSE
8752	ENSG00000182154	MRPL41	9	q34.3	137551199	137552555	-0.14596	0.883953	0.939132	FALSE	FALSE
8753	ENSG00000136167	LCP1	13	q14.13	46125920	46211871	-0.145986	0.883932	0.939132	FALSE	FALSE
8754	ENSG00000146072	TNFRSF21	6	p12.3	47231532	47309905	-0.146015	0.883909	0.939132	FALSE	FALSE
8755	ENSG00000173705	SUSD5	3	p22.3	33150042	33219215	-0.146031	0.883897	0.939132	FALSE	FALSE
8756	ENSG00000119042	SATB2	2	q33.1	199269500	199471266	-0.146657	0.883403	0.939095	FALSE	FALSE
8757	ENSG00000073417	PDE8A	15	q25.3	84980440	85139145	-0.148097	0.882266	0.938373	FALSE	FALSE
8758	ENSG00000112640	PPP2R5D	6	p21.1	42984499	43012342	-0.149556	0.881115	0.937452	FALSE	FALSE
8759	ENSG00000005379	TSPOAP1	17	q22	58301228	58328760	-0.149998	0.880767	0.937142	FALSE	FALSE
8760	ENSG00000137714	FDX1	11	q22.3	110429883	110464881	-0.150312	0.880519	0.936939	FALSE	FALSE
8761	ENSG00000130222	GADD45G	9	q22.2	89605013	89606555	-0.150323	0.88051	0.936939	FALSE	FALSE
8762	ENSG00000118579	MED28	4	p15.32	17614631	17634105	-0.150722	0.880195	0.936838	FALSE	FALSE
8763	ENSG00000198429	ZNF69	19	p13.2	11887784	11914329	-0.150779	0.88015	0.936838	FALSE	FALSE
8764	ENSG00000178057	NDUFAF3	3	p21.31	49020459	49023495	-0.150839	0.880103	0.936838	FALSE	FALSE
8765	ENSG00000099999	RNF215	22	q12.2	30368811	30421771	-0.150881	0.880069	0.936838	FALSE	FALSE
8766	ENSG00000140859	KIFC3	16	q21	57758217	57863053	-0.151129	0.879874	0.936795	FALSE	FALSE
8767	ENSG00000102575	ACP5	19	p13.2	11574660	11579008	-0.151828	0.879322	0.936274	FALSE	FALSE
8768	ENSG00000064601	CTSA	20	q13.12	45890144	45898820	-0.151835	0.879317	0.936274	FALSE	FALSE
8769	ENSG00000267059	AC005943.1	19	p13.3	1578339	1605445	-0.152153	0.879066	0.93627	FALSE	FALSE
8770	ENSG00000005436	GCFC2	2	p12	75652000	75710989	-0.15228	0.878966	0.936259	FALSE	FALSE
8771	ENSG00000171557	FGG	4	q32.1	154604134	154612967	-0.152467	0.878819	0.936222	FALSE	FALSE
8772	ENSG00000110700	RPS13	11	p15.1	17074389	17077787	-0.152917	0.878464	0.936096	FALSE	FALSE
8773	ENSG00000170631	ZNF16	8	q24.3	144930358	144950888	-0.152954	0.878435	0.936096	FALSE	FALSE
8774	ENSG00000164611	PTTG1	5	q33.3	160421822	160428744	-0.153016	0.878386	0.936096	FALSE	FALSE
8775	ENSG00000024526	DEPDC1	1	p31.3	68474152	68497221	-0.153076	0.878338	0.936096	FALSE	FALSE
8776	ENSG00000145428	RNF175	4	q31.3	153710125	153760235	-0.153335	0.878134	0.936096	FALSE	FALSE
8777	ENSG00000138430	OLA1	2	q31.1	174072447	174248698	-0.153338	0.878131	0.936096	FALSE	FALSE
8778	ENSG00000114544	SLC41A3	3	q21.3	126006355	126101561	-0.153555	0.877961	0.936096	FALSE	FALSE
8779	ENSG00000181690	PLAG1	8	q12.1	56160904	56211324	-0.154048	0.877572	0.935989	FALSE	FALSE
8780	ENSG00000181523	SGSH	17	q25.3	80206716	80220923	-0.154966	0.876848	0.935508	FALSE	FALSE
8781	ENSG00000215472	RPL17-C18orf32	18	q21.1	49481681	49492479	-0.155091	0.87675	0.935508	FALSE	FALSE
8782	ENSG00000128311	TST	22	q12.3	37010859	37020183	-0.155112	0.876733	0.935508	FALSE	FALSE
8783	ENSG00000043514	TRIT1	1	p34.2	39838110	39883511	-0.155304	0.876581	0.93548	FALSE	FALSE
8784	ENSG00000136271	DDX56	7	p13	44565417	44575051	-0.15532	0.876569	0.93548	FALSE	FALSE
8785	ENSG00000258973	AL096870.1	14	q12	24332310	24337382	-0.155549	0.876388	0.935396	FALSE	FALSE
8786	ENSG00000129566	TEP1	14	q11.2	20365667	20413429	-0.156177	0.875893	0.934989	FALSE	FALSE
8787	ENSG00000159079	CFAP298	21	q22.11	32592079	32612866	-0.156536	0.87561	0.934748	FALSE	FALSE
8788	ENSG00000163357	DCST1	1	q21.3	155033824	155050930	-0.1571	0.875166	0.934578	FALSE	FALSE
8789	ENSG00000188916	INSYN2	10	q26.2	127135426	127196158	-0.157116	0.875154	0.934578	FALSE	FALSE
8790	ENSG00000156150	ALX3	1	p13.3	110059994	110070700	-0.157478	0.874869	0.934503	FALSE	FALSE
8791	ENSG00000149489	ROM1	11	q12.3	62611722	62615120	-0.157668	0.874719	0.934432	FALSE	FALSE
8792	ENSG00000156802	ATAD2	8	q24.13	123319850	123416350	-0.157762	0.874644	0.934432	FALSE	FALSE
8793	ENSG00000115828	QPCT	2	p22.2	37342827	37373322	-0.158391	0.874149	0.93416	FALSE	FALSE
8794	ENSG00000221829	FANCG	9	p13.3	35073835	35080016	-0.158757	0.873861	0.934035	FALSE	FALSE
8795	ENSG00000198189	HSD17B11	4	q22.1	87336610	87391386	-0.159718	0.873103	0.933407	FALSE	FALSE
8796	ENSG00000125084	WNT1	12	q13.12	48978453	48981676	-0.160471	0.87251	0.932956	FALSE	FALSE
8797	ENSG00000112706	IMPG1	6	q14.1	75921115	76072678	-0.16097	0.872117	0.932718	FALSE	FALSE
8798	ENSG00000083642	PDS5B	13	q13.1	32586427	32778019	-0.162827	0.870654	0.931457	FALSE	FALSE
8799	ENSG00000140718	FTO	16	q12.2	53701692	54158512	-0.162842	0.870643	0.931457	FALSE	FALSE
8800	ENSG00000198914	POU3F3	2	q12.1	104855511	104858574	-0.163676	0.869986	0.930924	FALSE	FALSE
8801	ENSG00000134548	SPX	12	p12.1	21526307	21541249	-0.163887	0.86982	0.930807	FALSE	FALSE
8802	ENSG00000185009	AP3M1	10	q22.2	74120255	74151063	-0.16412	0.869637	0.930733	FALSE	FALSE
8803	ENSG00000153044	CENPH	5	q13.2	69189548	69210357	-0.164796	0.869104	0.930284	FALSE	FALSE
8804	ENSG00000173641	HSPB7	1	p36.13	16014028	16019594	-0.164817	0.869088	0.930284	FALSE	FALSE
8805	ENSG00000167136	ENDOG	9	q34.11	128818474	128822677	-0.165004	0.868941	0.93023	FALSE	FALSE
8806	ENSG00000120697	ALG5	13	q13.3	36949775	37000261	-0.165018	0.86893	0.93023	FALSE	FALSE
8807	ENSG00000151006	PRSS53	16	p11.2	31083425	31089628	-0.165133	0.868839	0.93023	FALSE	FALSE
8808	ENSG00000125304	TM9SF2	13	q32.3	99446311	99564006	-0.166253	0.867958	0.929603	FALSE	FALSE
8809	ENSG00000165699	TSC1	9	q34.13	132891348	132946874	-0.166531	0.867739	0.929455	FALSE	FALSE
8810	ENSG00000144118	RALB	2	q14.2	120240064	120294713	-0.166636	0.867656	0.929455	FALSE	FALSE
8811	ENSG00000186862	PDZD7	10	q24.31	101007683	101032295	-0.166711	0.867597	0.929455	FALSE	FALSE
8812	ENSG00000160360	GPSM1	9	q34.3	136327476	136359605	-0.167166	0.86724	0.929137	FALSE	FALSE
8813	ENSG00000161249	DMKN	19	q13.12	35497220	35513658	-0.16732	0.867119	0.929068	FALSE	FALSE
8814	ENSG00000182481	KPNA2	17	q24.2	68035519	68046842	-0.168362	0.866299	0.928492	FALSE	FALSE
8815	ENSG00000111644	ACRBP	12	p13.31	6638075	6647460	-0.168524	0.866171	0.928486	FALSE	FALSE
8816	ENSG00000196262	PPIA	7	p13	44796680	44824564	-0.168563	0.86614	0.928486	FALSE	FALSE
8817	ENSG00000182022	CHST15	10	q26.13	124007666	124093607	-0.169019	0.865782	0.928303	FALSE	FALSE
8818	ENSG00000114541	FRMD4B	3	p14.1	69169990	69542583	-0.169263	0.86559	0.928157	FALSE	FALSE
8819	ENSG00000157538	VPS26C	21	q22.13	37223420	37267919	-0.169796	0.86517	0.92783	FALSE	FALSE
8820	ENSG00000135414	GDF11	12	q13.2	55743280	55757278	-0.170047	0.864973	0.927799	FALSE	FALSE
8821	ENSG00000203943	SAMD13	1	p31.1	84298366	84389957	-0.170096	0.864935	0.927799	FALSE	FALSE
8822	ENSG00000132952	USPL1	13	q12.3	30617693	30660770	-0.171442	0.863876	0.927129	FALSE	FALSE
8823	ENSG00000145283	SLC10A6	4	q21.3	86823468	86849263	-0.171552	0.86379	0.927129	FALSE	FALSE
8824	ENSG00000203852	HIST2H3A	1	q21.2	149852619	149854274	-0.171563	0.863781	0.927129	FALSE	FALSE
8825	ENSG00000186049	KRT73	12	q13.13	52607570	52618559	-0.171986	0.863449	0.927012	FALSE	FALSE
8826	ENSG00000144410	CPO	2	q33.3	206939554	206969474	-0.172491	0.863051	0.926646	FALSE	FALSE
8827	ENSG00000164587	RPS14	5	q33.1	150442635	150449756	-0.172767	0.862835	0.926535	FALSE	FALSE
8828	ENSG00000145506	NKD2	5	p15.33	1008829	1038943	-0.173146	0.862536	0.926275	FALSE	FALSE
8829	ENSG00000101210	EEF1A2	20	q13.33	63488012	63499322	-0.173791	0.86203	0.925821	FALSE	FALSE
8830	ENSG00000114779	ABHD14B	3	p21.2	51968510	51983409	-0.174268	0.861655	0.925631	FALSE	FALSE
8831	ENSG00000181938	GINS3	16	q21	58295080	58406144	-0.175599	0.860609	0.92489	FALSE	FALSE
8832	ENSG00000120256	LRP11	6	q25.1	149818798	149864026	-0.175862	0.860402	0.92477	FALSE	FALSE
8833	ENSG00000174282	ZBTB4	17	p13.1	7459366	7484263	-0.176108	0.860209	0.924623	FALSE	FALSE
8834	ENSG00000166454	ATMIN	16	q23.2	81035847	81047358	-0.176237	0.860108	0.924623	FALSE	FALSE
8835	ENSG00000111261	MANSC1	12	p13.2	12326056	12350541	-0.176565	0.85985	0.92448	FALSE	FALSE
8836	ENSG00000181409	AATK	17	q25.3	81117295	81166077	-0.176566	0.85985	0.92448	FALSE	FALSE
8837	ENSG00000038210	PI4K2B	4	p15.2	25233975	25279092	-0.176626	0.859802	0.92448	FALSE	FALSE
8838	ENSG00000146350	TBC1D32	6	q22.31	121079494	121334745	-0.176886	0.859598	0.92448	FALSE	FALSE
8839	ENSG00000258555	SPECC1L-ADORA2A	22	q11.23	24270898	24442356	-0.17776	0.858911	0.924112	FALSE	FALSE
8840	ENSG00000244005	NFS1	20	q11.22	35668055	35699359	-0.17787	0.858825	0.924104	FALSE	FALSE
8841	ENSG00000122194	PLG	6	q26	160702238	160753315	-0.178358	0.858442	0.923934	FALSE	FALSE
8842	ENSG00000100271	TTLL1	22	q13.2	43039644	43089428	-0.178386	0.85842	0.923934	FALSE	FALSE
8843	ENSG00000166855	CLPX	15	q22.31	65148219	65185342	-0.178603	0.85825	0.923899	FALSE	FALSE
8844	ENSG00000046889	PREX2	8	q13.2	67952118	68237030	-0.178627	0.858231	0.923899	FALSE	FALSE
8845	ENSG00000171552	BCL2L1	20	q11.21	31664452	31723989	-0.178785	0.858106	0.923899	FALSE	FALSE
8846	ENSG00000198642	KLHL9	9	p21.3	21329671	21335380	-0.178855	0.858051	0.923899	FALSE	FALSE
8847	ENSG00000006530	AGK	7	q34	141551189	141655244	-0.179292	0.857709	0.923812	FALSE	FALSE
8848	ENSG00000243708	PLA2G4B	15	q15.1	41837775	41848147	-0.179343	0.857668	0.923812	FALSE	FALSE
8849	ENSG00000061938	TNK2	3	q29	195863364	195911945	-0.179575	0.857486	0.923694	FALSE	FALSE
8850	ENSG00000135387	CAPRIN1	11	p13	34051683	34101156	-0.179645	0.857431	0.923694	FALSE	FALSE
8851	ENSG00000101222	SPEF1	20	p13	3777504	3781448	-0.180002	0.857151	0.923454	FALSE	FALSE
8852	ENSG00000168427	KLHL30	2	q37.3	238138722	238152947	-0.180267	0.856943	0.92329	FALSE	FALSE
8853	ENSG00000164430	CGAS	6	q13	73413515	73452276	-0.180576	0.856701	0.92309	FALSE	FALSE
8854	ENSG00000180787	ZFP3	17	p13.2	5078248	5096374	-0.180743	0.85657	0.923009	FALSE	FALSE
8855	ENSG00000053501	USE1	19	p13.11	17215346	17219829	-0.181008	0.856361	0.922967	FALSE	FALSE
8856	ENSG00000075891	PAX2	10	q24.31	100735603	100829941	-0.181016	0.856355	0.922967	FALSE	FALSE
8857	ENSG00000160401	CFAP157	9	q34.11	127706989	127716002	-0.181262	0.856162	0.922913	FALSE	FALSE
8858	ENSG00000101544	ADNP2	18	q23	80109031	80147523	-0.181634	0.85587	0.92274	FALSE	FALSE
8859	ENSG00000116117	PARD3B	2	q33.3	204545793	205620162	-0.182061	0.855534	0.9225	FALSE	FALSE
8860	ENSG00000146676	PURB	7	p13	44876293	44885361	-0.182133	0.855478	0.9225	FALSE	FALSE
8861	ENSG00000166337	TAF10	11	p15.4	6606296	6612667	-0.182588	0.855121	0.922296	FALSE	FALSE
8862	ENSG00000168676	KCTD19	16	q22.1	67289428	67326763	-0.18341	0.854476	0.921843	FALSE	FALSE
8863	ENSG00000130755	GMFG	19	q13.2	39328353	39342372	-0.183436	0.854456	0.921843	FALSE	FALSE
8864	ENSG00000172932	ANKRD13D	11	q13.2	67288547	67302485	-0.183549	0.854367	0.921843	FALSE	FALSE
8865	ENSG00000141574	SECTM1	17	q25.3	82321024	82334074	-0.183851	0.854131	0.921773	FALSE	FALSE
8866	ENSG00000073169	SELENOO	22	q13.33	50200979	50217616	-0.184688	0.853474	0.921307	FALSE	FALSE
8867	ENSG00000163348	PYGO2	1	q21.3	154957026	154963853	-0.185032	0.853204	0.921198	FALSE	FALSE
8868	ENSG00000186812	ZNF397	18	q12.2	35241030	35267133	-0.185923	0.852505	0.920504	FALSE	FALSE
8869	ENSG00000258311	BLOC1S1-RDH5	12	q13.2	55716036	55724703	-0.186013	0.852434	0.920488	FALSE	FALSE
8870	ENSG00000158246	TENT5B	1	p36.11	27005020	27012836	-0.186361	0.852162	0.920375	FALSE	FALSE
8871	ENSG00000171189	GRIK1	21	q21.3	29536933	29940033	-0.186781	0.851832	0.920141	FALSE	FALSE
8872	ENSG00000153179	RASSF3	12	q14.2	64507001	64697567	-0.186921	0.851722	0.920114	FALSE	FALSE
8873	ENSG00000169064	ZBBX	3	q26.1	167240287	167381346	-0.187653	0.851149	0.919766	FALSE	FALSE
8874	ENSG00000260342	AC138811.2	16	p12.3	18788063	18801519	-0.187817	0.85102	0.919687	FALSE	FALSE
8875	ENSG00000040633	PHF23	17	p13.1	7235028	7239722	-0.188347	0.850605	0.919372	FALSE	FALSE
8876	ENSG00000160741	CRTC2	1	q21.3	153947669	153958625	-0.188355	0.850599	0.919372	FALSE	FALSE
8877	ENSG00000215187	FAM166B	9	p13.3	35561831	35563899	-0.188833	0.850223	0.91925	FALSE	FALSE
8878	ENSG00000242550	SERPINB10	18	q21.33	63897174	63936111	-0.188911	0.850163	0.919245	FALSE	FALSE
8879	ENSG00000172336	POP7	7	q22.1	100706053	100707495	-0.18924	0.849905	0.919147	FALSE	FALSE
8880	ENSG00000196407	THEM5	1	q21.3	151847263	151853697	-0.189242	0.849903	0.919147	FALSE	FALSE
8881	ENSG00000137561	TTPA	8	q12.3	63048553	63086053	-0.18941	0.849772	0.919142	FALSE	FALSE
8882	ENSG00000160868	CYP3A4	7	q22.1	99756960	99784265	-0.190191	0.84916	0.919008	FALSE	FALSE
8883	ENSG00000267710	EDDM13	19	q13.43	56272769	56310450	-0.190218	0.849139	0.919008	FALSE	FALSE
8884	ENSG00000152217	SETBP1	18	q12.3	44680173	45068510	-0.190813	0.848672	0.918723	FALSE	FALSE
8885	ENSG00000104331	IMPAD1	8	q12.1	56957933	56993844	-0.191576	0.848074	0.918257	FALSE	FALSE
8886	ENSG00000126934	MAP2K2	19	p13.3	4090321	4124129	-0.191788	0.847909	0.918199	FALSE	FALSE
8887	ENSG00000117118	SDHB	1	p36.13	17018722	17054170	-0.191853	0.847857	0.918199	FALSE	FALSE
8888	ENSG00000059758	CDK17	12	q23.1	96278261	96400560	-0.192497	0.847353	0.91784	FALSE	FALSE
8889	ENSG00000120784	ZFP30	19	q13.12	37613749	37692337	-0.192635	0.847245	0.91784	FALSE	FALSE
8890	ENSG00000125779	PANK2	20	p13	3888839	3929882	-0.19283	0.847092	0.917799	FALSE	FALSE
8891	ENSG00000113231	PDE8B	5	q13.3	77210449	77429807	-0.193	0.846959	0.917716	FALSE	FALSE
8892	ENSG00000172175	MALT1	18	q21.32	58671386	58754477	-0.193083	0.846894	0.917716	FALSE	FALSE
8893	ENSG00000167419	LPO	17	q22	58218548	58268518	-0.193205	0.846798	0.917716	FALSE	FALSE
8894	ENSG00000159363	ATP13A2	1	p36.13	16985958	17011928	-0.193286	0.846735	0.917716	FALSE	FALSE
8895	ENSG00000243244	STON1	2	p16.3	48529383	48598513	-0.193358	0.846679	0.917715	FALSE	FALSE
8896	ENSG00000113525	IL5	5	q31.1	132541444	132556838	-0.193688	0.846421	0.917496	FALSE	FALSE
8897	ENSG00000103365	GGA2	16	p12.2	23463542	23521995	-0.193955	0.846211	0.91749	FALSE	FALSE
8898	ENSG00000130489	SCO2	22	q13.33	50523568	50525606	-0.194048	0.846138	0.91749	FALSE	FALSE
8899	ENSG00000104142	VPS18	15	q15.1	40894430	40903975	-0.194223	0.846001	0.917466	FALSE	FALSE
8900	ENSG00000163832	ELP6	3	p21.31	47495640	47513761	-0.194424	0.845844	0.917356	FALSE	FALSE
8901	ENSG00000178694	NSUN3	3	q11.2	94062916	94128545	-0.194577	0.845724	0.917286	FALSE	FALSE
8902	ENSG00000168556	ING2	4	q35.1	183504994	183511096	-0.194923	0.845453	0.917114	FALSE	FALSE
8903	ENSG00000196653	ZNF502	3	p21.31	44712643	44723831	-0.195331	0.845134	0.916828	FALSE	FALSE
8904	ENSG00000134809	TIMM10	11	q12.1	57528463	57530803	-0.195955	0.844646	0.91648	FALSE	FALSE
8905	ENSG00000070476	ZXDC	3	q21.3	126437601	126475919	-0.196333	0.844349	0.916293	FALSE	FALSE
8906	ENSG00000120519	SLC10A7	4	q31.22	146253975	146521964	-0.196505	0.844215	0.916293	FALSE	FALSE
8907	ENSG00000130177	CDC16	13	q34	114234887	114272723	-0.196593	0.844146	0.916293	FALSE	FALSE
8908	ENSG00000166199	ALKBH3	11	p11.2	43880811	43920266	-0.196637	0.844112	0.916293	FALSE	FALSE
8909	ENSG00000127774	EMC6	17	p13.2	3668815	3669668	-0.196707	0.844057	0.916293	FALSE	FALSE
8910	ENSG00000166002	SMCO4	11	q21	93478472	93543508	-0.196985	0.843839	0.916151	FALSE	FALSE
8911	ENSG00000136286	MYO1G	7	p13	44962662	44979098	-0.197629	0.843336	0.915786	FALSE	FALSE
8912	ENSG00000188171	ZNF626	19	p12	20620061	20661596	-0.1977	0.843279	0.915786	FALSE	FALSE
8913	ENSG00000021461	CYP3A43	7	q22.1	99828013	99866102	-0.199078	0.842202	0.91516	FALSE	FALSE
8914	ENSG00000123395	ATG101	12	q13.13	52069246	52077494	-0.199087	0.842195	0.91516	FALSE	FALSE
8915	ENSG00000074966	TXK	4	p12	48066393	48134256	-0.19913	0.842161	0.91516	FALSE	FALSE
8916	ENSG00000170667	RASA4B	7	q22.1	102482445	102517781	-0.199284	0.842041	0.91516	FALSE	FALSE
8917	ENSG00000132024	CC2D1A	19	p13.12	13906201	13930879	-0.199384	0.841962	0.91516	FALSE	FALSE
8918	ENSG00000169224	GCSAML	1	q44	247507058	247577690	-0.199879	0.841575	0.914964	FALSE	FALSE
8919	ENSG00000129535	NRL	14	q12	24080107	24115014	-0.20003	0.841457	0.914964	FALSE	FALSE
8920	ENSG00000179111	HES7	17	p13.1	8120590	8124092	-0.200052	0.84144	0.914964	FALSE	FALSE
8921	ENSG00000185955	C7orf61	7	q22.1	100456615	100464271	-0.200058	0.841435	0.914964	FALSE	FALSE
8922	ENSG00000165633	VSTM4	10	q11.23	49014245	49115509	-0.20011	0.841395	0.914964	FALSE	FALSE
8923	ENSG00000163840	DTX3L	3	q21.1	122564238	122575203	-0.200556	0.841046	0.914964	FALSE	FALSE
8924	ENSG00000144357	UBR3	2	q31.1	169827458	170084131	-0.200765	0.840882	0.914964	FALSE	FALSE
8925	ENSG00000188848	BEND4	4	p13	42110938	42152878	-0.200884	0.840789	0.914964	FALSE	FALSE
8926	ENSG00000184451	CCR10	17	q21.2	42678889	42683917	-0.201623	0.840211	0.914694	FALSE	FALSE
8927	ENSG00000076242	MLH1	3	p22.2	36993332	37050918	-0.201679	0.840168	0.914694	FALSE	FALSE
8928	ENSG00000136828	RALGPS1	9	q33.3	126914774	127223166	-0.201865	0.840022	0.91467	FALSE	FALSE
8929	ENSG00000136935	GOLGA1	9	q33.3	124878357	124948492	-0.202299	0.839683	0.914483	FALSE	FALSE
8930	ENSG00000003436	TFPI	2	q32.1	187464230	187565760	-0.202657	0.839404	0.91436	FALSE	FALSE
8931	ENSG00000125686	MED1	17	q12	39404285	39451286	-0.203094	0.839061	0.914169	FALSE	FALSE
8932	ENSG00000105610	KLF1	19	p13.13	12884422	12887199	-0.203148	0.83902	0.914169	FALSE	FALSE
8933	ENSG00000166321	NUDT13	10	q22.2	73110375	73131828	-0.20332	0.838885	0.914098	FALSE	FALSE
8934	ENSG00000088992	TESC	12	q24.22	117038923	117099479	-0.203541	0.838712	0.913971	FALSE	FALSE
8935	ENSG00000151093	OXSM	3	p24.2	25782917	25794534	-0.203649	0.838628	0.91394	FALSE	FALSE
8936	ENSG00000150961	SEC24D	4	q26	118722823	118838683	-0.20366	0.83862	0.91394	FALSE	FALSE
8937	ENSG00000141568	FOXK2	17	q25.3	82519713	82644662	-0.203761	0.83854	0.91394	FALSE	FALSE
8938	ENSG00000177455	CD19	16	p11.2	28931939	28939346	-0.204013	0.838343	0.913933	FALSE	FALSE
8939	ENSG00000136114	THSD1	13	q14.3	52377167	52416373	-0.204794	0.837733	0.913511	FALSE	FALSE
8940	ENSG00000042088	TDP1	14	q32.11	89954939	90044768	-0.204854	0.837686	0.913511	FALSE	FALSE
8941	ENSG00000138442	WDR12	2	q33.2	202874782	203014798	-0.205646	0.837068	0.913061	FALSE	FALSE
8942	ENSG00000135541	AHI1	6	q23.3	135283532	135497776	-0.205945	0.836834	0.912895	FALSE	FALSE
8943	ENSG00000168589	DYNLRB2	16	q23.2	80540734	80550760	-0.206081	0.836727	0.912839	FALSE	FALSE
8944	ENSG00000103494	RPGRIP1L	16	q12.2	53598153	53703938	-0.207206	0.835849	0.912366	FALSE	FALSE
8945	ENSG00000113649	TCERG1	5	q32	146447311	146511961	-0.207254	0.835811	0.912366	FALSE	FALSE
8946	ENSG00000157240	FZD1	7	q21.13	91264364	91271326	-0.207444	0.835663	0.912366	FALSE	FALSE
8947	ENSG00000114346	ECT2	3	q26.31	172750682	172821474	-0.207533	0.835594	0.912366	FALSE	FALSE
8948	ENSG00000137992	DBT	1	p21.2	100186919	100249834	-0.207707	0.835458	0.912364	FALSE	FALSE
8949	ENSG00000078124	ACER3	11	q13.5	76860867	77026797	-0.207731	0.835439	0.912364	FALSE	FALSE
8950	ENSG00000134508	CABLES1	18	q11.2	23134564	23260467	-0.208262	0.835024	0.912133	FALSE	FALSE
8951	ENSG00000138795	LEF1	4	q25	108047545	108168956	-0.208312	0.834985	0.912133	FALSE	FALSE
8952	ENSG00000158865	SLC5A11	16	p12.1	24845841	24911628	-0.208333	0.834969	0.912133	FALSE	FALSE
8953	ENSG00000171045	TSNARE1	8	q24.3	142212080	142403240	-0.208746	0.834646	0.911963	FALSE	FALSE
8954	ENSG00000267561	AC093155.3	1	p22.3	86993009	87169204	-0.208768	0.83463	0.911963	FALSE	FALSE
8955	ENSG00000176358	TAC4	17	q21.33	49838309	49848017	-0.208773	0.834625	0.911963	FALSE	FALSE
8956	ENSG00000198646	NCOA6	20	q11.22	34689097	34825649	-0.20934	0.834183	0.911825	FALSE	FALSE
8957	ENSG00000140600	SH3GL3	15	q25.2	83447228	83618743	-0.209441	0.834104	0.911825	FALSE	FALSE
8958	ENSG00000137815	RTF1	15	q15.1	41408408	41483563	-0.209507	0.834052	0.911825	FALSE	FALSE
8959	ENSG00000145349	CAMK2D	4	q26	113451032	113761927	-0.211123	0.832792	0.910906	FALSE	FALSE
8960	ENSG00000069431	ABCC9	12	p12.1	21797401	21942529	-0.211135	0.832782	0.910906	FALSE	FALSE
8961	ENSG00000169683	LRRC45	17	q25.3	82023302	82031151	-0.211386	0.832586	0.910906	FALSE	FALSE
8962	ENSG00000206535	LNP1	3	q12.2	100401193	100456319	-0.211405	0.832571	0.910906	FALSE	FALSE
8963	ENSG00000243156	MICAL3	22	q11.21	17787649	18024559	-0.211935	0.832157	0.91076	FALSE	FALSE
8964	ENSG00000161055	SCGB3A1	5	q35.3	180590103	180591540	-0.211963	0.832136	0.91076	FALSE	FALSE
8965	ENSG00000115875	SRSF7	2	p22.1	38743599	38751494	-0.213178	0.831188	0.910007	FALSE	FALSE
8966	ENSG00000179873	NLRP11	19	q13.43	55785397	55836800	-0.214071	0.830492	0.909484	FALSE	FALSE
8967	ENSG00000115523	GNLY	2	p11.2	85685175	85698854	-0.214323	0.830296	0.909397	FALSE	FALSE
8968	ENSG00000147912	FBXO10	9	p13.2	37510892	37576349	-0.214329	0.830291	0.909397	FALSE	FALSE
8969	ENSG00000137841	PLCB2	15	q15.1	40278176	40307935	-0.214813	0.829913	0.909214	FALSE	FALSE
8970	ENSG00000149179	C11orf49	11	p11.2	46936689	47164385	-0.214846	0.829888	0.909214	FALSE	FALSE
8971	ENSG00000154485	MMP21	10	q26.2	125766453	125775821	-0.215046	0.829731	0.909211	FALSE	FALSE
8972	ENSG00000011426	ANLN	7	p14.2	36389806	36453791	-0.215256	0.829568	0.909139	FALSE	FALSE
8973	ENSG00000183255	PTTG1IP	21	q22.3	44849585	44873903	-0.215406	0.829451	0.909072	FALSE	FALSE
8974	ENSG00000065150	IPO5	13	q32.2	97953658	98024297	-0.215531	0.829353	0.909072	FALSE	FALSE
8975	ENSG00000147592	LACTB2	8	q13.3	70635318	70669174	-0.215934	0.829039	0.908962	FALSE	FALSE
8976	ENSG00000077458	FAM76B	11	q21	95768942	95790409	-0.216309	0.828747	0.908786	FALSE	FALSE
8977	ENSG00000075975	MKRN2	3	p25.2	12557014	12583713	-0.216434	0.82865	0.90874	FALSE	FALSE
8978	ENSG00000107263	RAPGEF1	9	q34.13	131576770	131740074	-0.216883	0.8283	0.908538	FALSE	FALSE
8979	ENSG00000197406	DIO3	14	q32.31	101561351	101563452	-0.217178	0.828069	0.908407	FALSE	FALSE
8980	ENSG00000021826	CPS1	2	q34	210477682	210679107	-0.217421	0.827881	0.908321	FALSE	FALSE
8981	ENSG00000185379	RAD51D	17	q12	35092208	35121522	-0.21765	0.827702	0.908186	FALSE	FALSE
8982	ENSG00000103490	PYCARD	16	p11.2	31201485	31203450	-0.217669	0.827687	0.908186	FALSE	FALSE
8983	ENSG00000143512	HHIPL2	1	q41	222522258	222548103	-0.217896	0.82751	0.908137	FALSE	FALSE
8984	ENSG00000103042	SLC38A7	16	q21	58665109	58685104	-0.217983	0.827442	0.908137	FALSE	FALSE
8985	ENSG00000106336	FBXO24	7	q22.1	100583982	100601117	-0.218223	0.827255	0.907999	FALSE	FALSE
8986	ENSG00000047936	ROS1	6	q22.1	117288300	117425855	-0.218584	0.826974	0.907751	FALSE	FALSE
8987	ENSG00000214046	SMIM7	19	p13.11	16630751	16660442	-0.219339	0.826386	0.907289	FALSE	FALSE
8988	ENSG00000171150	SOCS5	2	p21	46698952	46780245	-0.219495	0.826265	0.907216	FALSE	FALSE
8989	ENSG00000162302	RPS6KA4	11	q13.1	64359148	64372215	-0.219568	0.826208	0.907216	FALSE	FALSE
8990	ENSG00000125347	IRF1	5	q31.1	132481609	132490798	-0.219581	0.826197	0.907216	FALSE	FALSE
8991	ENSG00000125827	TMX4	20	p12.3	7977348	8019829	-0.220069	0.825817	0.907028	FALSE	FALSE
8992	ENSG00000131467	PSME3	17	q21.31	42824385	42843758	-0.220242	0.825683	0.907011	FALSE	FALSE
8993	ENSG00000168917	SLC35G2	3	q22.3	136818647	136855892	-0.220539	0.825452	0.906991	FALSE	FALSE
8994	ENSG00000213523	SRA1	5	q31.3	140537340	140558252	-0.220676	0.825344	0.90695	FALSE	FALSE
8995	ENSG00000119953	SMNDC1	10	q25.2	110290730	110304951	-0.22081	0.825241	0.906941	FALSE	FALSE
8996	ENSG00000175087	PDIK1L	1	p36.11	26111165	26125543	-0.221035	0.825065	0.90687	FALSE	FALSE
8997	ENSG00000163157	TMOD4	1	q21.3	151169986	151176284	-0.221263	0.824888	0.906736	FALSE	FALSE
8998	ENSG00000109189	USP46	4	q12	52590972	52659335	-0.221279	0.824875	0.906736	FALSE	FALSE
8999	ENSG00000150630	VEGFC	4	q34.3	176683538	176792727	-0.221328	0.824837	0.906736	FALSE	FALSE
9000	ENSG00000104490	NCALD	8	q22.3	101686543	102124907	-0.222533	0.823899	0.906195	FALSE	FALSE
9001	ENSG00000165409	TSHR	14	q31.1	80954989	81146302	-0.222989	0.823544	0.905945	FALSE	FALSE
9002	ENSG00000105810	CDK6	7	q21.2	92604921	92836594	-0.223538	0.823117	0.905635	FALSE	FALSE
9003	ENSG00000167216	KATNAL2	18	q21.1	46917492	47102243	-0.224691	0.822219	0.904881	FALSE	FALSE
9004	ENSG00000134827	TCN1	11	q12.1	59852800	59866575	-0.224976	0.821998	0.904711	FALSE	FALSE
9005	ENSG00000100433	KCNK10	14	q31.3	88180103	88326907	-0.225037	0.821951	0.904711	FALSE	FALSE
9006	ENSG00000129990	SYT5	19	q13.42	55171199	55180441	-0.225081	0.821916	0.904711	FALSE	FALSE
9007	ENSG00000134253	TRIM45	1	p13.1	117111060	117122587	-0.225207	0.821818	0.904711	FALSE	FALSE
9008	ENSG00000172785	CBWD1	9	p24.3	121038	179147	-0.2253	0.821746	0.904711	FALSE	FALSE
9009	ENSG00000185924	RTN4RL1	17	p13.3	1934677	2025345	-0.225387	0.821678	0.904711	FALSE	FALSE
9010	ENSG00000183605	SFXN4	10	q26.11	119140767	119165667	-0.225727	0.821413	0.904613	FALSE	FALSE
9011	ENSG00000071246	VASH1	14	q24.3	76762189	76783015	-0.225747	0.821398	0.904613	FALSE	FALSE
9012	ENSG00000138642	HERC6	4	q22.1	88378739	88443111	-0.227359	0.820144	0.903701	FALSE	FALSE
9013	ENSG00000143164	DCAF6	1	q24.2	167935783	168075843	-0.227521	0.820018	0.903684	FALSE	FALSE
9014	ENSG00000125388	GRK4	4	p16.3	2963608	3040747	-0.227577	0.819975	0.903684	FALSE	FALSE
9015	ENSG00000172350	ABCG4	11	q23.3	119149012	119162653	-0.227728	0.819858	0.903684	FALSE	FALSE
9016	ENSG00000107262	BAG1	9	p13.3	33247820	33264720	-0.227731	0.819856	0.903684	FALSE	FALSE
9017	ENSG00000244509	APOBEC3C	22	q13.1	39014083	39020352	-0.227753	0.819838	0.903684	FALSE	FALSE
9018	ENSG00000170043	TRAPPC1	17	p13.1	7930345	7932123	-0.228176	0.819509	0.903608	FALSE	FALSE
9019	ENSG00000105197	TIMM50	19	q13.2	39480412	39493785	-0.228534	0.819231	0.903413	FALSE	FALSE
9020	ENSG00000178796	RIIAD1	1	q21.3	151710433	151729805	-0.228643	0.819146	0.90339	FALSE	FALSE
9021	ENSG00000099290	WASHC2A	10	q11.23	50067888	50133506	-0.229427	0.818537	0.903022	FALSE	FALSE
9022	ENSG00000168014	C2CD3	11	q13.4	74012714	74171210	-0.229517	0.818467	0.903005	FALSE	FALSE
9023	ENSG00000148399	DPH7	9	q34.3	137554904	137578935	-0.229825	0.818228	0.902923	FALSE	FALSE
9024	ENSG00000139549	DHH	12	q13.12	49086656	49094819	-0.230044	0.818057	0.90292	FALSE	FALSE
9025	ENSG00000167862	MRPL58	17	q25.1	75012670	75021261	-0.230433	0.817756	0.902825	FALSE	FALSE
9026	ENSG00000147465	STAR	8	p11.23	38143649	38151265	-0.231093	0.817243	0.902382	FALSE	FALSE
9027	ENSG00000092201	SUPT16H	14	q11.2	21351472	21384266	-0.231098	0.817238	0.902382	FALSE	FALSE
9028	ENSG00000107021	TBC1D13	9	q34.11	128787204	128810432	-0.231183	0.817173	0.902382	FALSE	FALSE
9029	ENSG00000136688	IL36G	2	q14.1	112973203	112985665	-0.231202	0.817158	0.902382	FALSE	FALSE
9030	ENSG00000160179	ABCG1	21	q22.3	42199689	42297244	-0.231238	0.81713	0.902382	FALSE	FALSE
9031	ENSG00000164756	SLC30A8	8	q24.11	116950273	117176714	-0.231903	0.816614	0.902052	FALSE	FALSE
9032	ENSG00000164088	PPM1M	3	p21.2	52245793	52250597	-0.231983	0.816551	0.902044	FALSE	FALSE
9033	ENSG00000257743	MGAM2	7	q34	142111749	142222324	-0.232305	0.816301	0.90195	FALSE	FALSE
9034	ENSG00000181031	RPH3AL	17	p13.3	212389	386254	-0.232764	0.815944	0.901798	FALSE	FALSE
9035	ENSG00000128805	ARHGAP22	10	q11.23	48446034	48656265	-0.232885	0.815851	0.901756	FALSE	FALSE
9036	ENSG00000115128	SF3B6	2	p23.3	24067584	24076443	-0.233284	0.815541	0.901705	FALSE	FALSE
9037	ENSG00000118777	ABCG2	4	q22.1	88090264	88231322	-0.233436	0.815423	0.901647	FALSE	FALSE
9038	ENSG00000087494	PTHLH	12	p11.22	27958084	27972705	-0.23344	0.81542	0.901647	FALSE	FALSE
9039	ENSG00000113194	FAF2	5	q35.2	176447628	176510074	-0.233889	0.815071	0.901441	FALSE	FALSE
9040	ENSG00000100379	KCTD17	22	q12.3	37051736	37063390	-0.233898	0.815064	0.901441	FALSE	FALSE
9041	ENSG00000267740	AC024592.3	19	p13.3	5866171	5903787	-0.233915	0.815051	0.901441	FALSE	FALSE
9042	ENSG00000189292	ALKAL2	2	p25.3	279558	288851	-0.234324	0.814733	0.901249	FALSE	FALSE
9043	ENSG00000165501	LRR1	14	q21.3	49598697	49614672	-0.234412	0.814665	0.901249	FALSE	FALSE
9044	ENSG00000136819	C9orf78	9	q34.11	129827290	129835863	-0.234852	0.814324	0.9011	FALSE	FALSE
9045	ENSG00000082153	BZW1	2	q33.1	200810594	200827338	-0.235256	0.81401	0.900935	FALSE	FALSE
9046	ENSG00000147548	NSD3	8	p11.23	38269697	38382272	-0.235787	0.813598	0.9006	FALSE	FALSE
9047	ENSG00000127328	RAB3IP	12	q15	69738681	69823204	-0.235868	0.813535	0.900591	FALSE	FALSE
9048	ENSG00000121073	SLC35B1	17	q21.33	49700934	49709014	-0.236161	0.813308	0.900523	FALSE	FALSE
9049	ENSG00000130714	POMT1	9	q34.13	131502902	131523806	-0.236599	0.812968	0.900268	FALSE	FALSE
9050	ENSG00000161031	PGLYRP2	19	p13.12	15468645	15498956	-0.236703	0.812887	0.900239	FALSE	FALSE
9051	ENSG00000167487	KLHL26	19	p13.11	18636965	18671714	-0.236814	0.812801	0.900205	FALSE	FALSE
9052	ENSG00000155792	DEPTOR	8	q24.12	119873717	120050913	-0.237508	0.812263	0.899724	FALSE	FALSE
9053	ENSG00000105371	ICAM4	19	p13.2	10286967	10288522	-0.237597	0.812193	0.899724	FALSE	FALSE
9054	ENSG00000228474	OST4	2	p23.3	27070472	27071773	-0.237697	0.812116	0.899724	FALSE	FALSE
9055	ENSG00000104901	DKKL1	19	q13.33	49361783	49375116	-0.237767	0.812062	0.899724	FALSE	FALSE
9056	ENSG00000243927	MRPS6	21	q22.11	34073224	34143034	-0.238966	0.811132	0.899075	FALSE	FALSE
9057	ENSG00000179218	CALR	19	p13.13	12938578	12944489	-0.239216	0.810938	0.899008	FALSE	FALSE
9058	ENSG00000063046	EIF4B	12	q13.13	53006158	53042209	-0.239369	0.810819	0.89898	FALSE	FALSE
9059	ENSG00000178700	DHFR2	3	q11.2	94047836	94063389	-0.239876	0.810426	0.898605	FALSE	FALSE
9060	ENSG00000162399	BSND	1	p32.3	54998193	55011784	-0.240361	0.81005	0.898371	FALSE	FALSE
9061	ENSG00000176087	SLC35A4	5	q31.3	140564456	140569103	-0.240598	0.809867	0.898228	FALSE	FALSE
9062	ENSG00000141527	CARD14	17	q25.3	80169992	80209331	-0.241033	0.809529	0.897914	FALSE	FALSE
9063	ENSG00000166396	SERPINB7	18	q21.33	63752935	63805376	-0.242341	0.808516	0.896912	FALSE	FALSE
9064	ENSG00000143545	RAB13	1	q21.3	153981617	153986358	-0.2425	0.808393	0.896836	FALSE	FALSE
9065	ENSG00000137513	NARS2	11	q14.1	78435961	78574874	-0.243268	0.807798	0.896437	FALSE	FALSE
9066	ENSG00000186583	SPATC1	8	q24.3	144012414	144047085	-0.243386	0.807707	0.896437	FALSE	FALSE
9067	ENSG00000145879	SPINK7	5	q32	148312419	148315922	-0.243518	0.807604	0.896384	FALSE	FALSE
9068	ENSG00000169397	RNASE3	14	q11.2	20891399	20892348	-0.243699	0.807464	0.896289	FALSE	FALSE
9069	ENSG00000041357	PSMA4	15	q25.1	78540405	78552419	-0.244512	0.806834	0.895712	FALSE	FALSE
9070	ENSG00000162910	MRPL55	1	q42.13	228106679	228109312	-0.244965	0.806483	0.895396	FALSE	FALSE
9071	ENSG00000166333	ILK	11	p15.4	6603708	6610874	-0.245064	0.806407	0.895396	FALSE	FALSE
9072	ENSG00000159140	SON	21	q22.11	33542618	33577481	-0.246121	0.805589	0.894753	FALSE	FALSE
9073	ENSG00000172339	ALG14	1	p21.3	94974407	95072945	-0.246232	0.805503	0.894718	FALSE	FALSE
9074	ENSG00000249693	THEGL	4	q12	56530609	56603507	-0.246341	0.805418	0.894685	FALSE	FALSE
9075	ENSG00000151617	EDNRA	4	q31.22	147480917	147544954	-0.246582	0.805231	0.894538	FALSE	FALSE
9076	ENSG00000105137	SYDE1	19	p13.12	15107403	15114988	-0.246737	0.805112	0.894466	FALSE	FALSE
9077	ENSG00000183090	FREM3	4	q31.21	143577302	143700675	-0.246864	0.805014	0.894417	FALSE	FALSE
9078	ENSG00000175538	KCNE3	11	q13.4	74454841	74467729	-0.246939	0.804956	0.894417	FALSE	FALSE
9079	ENSG00000006638	TBXA2R	19	p13.3	3594506	3606840	-0.247404	0.804596	0.894195	FALSE	FALSE
9080	ENSG00000078114	NEBL	10	p12.31	20779973	21174187	-0.249356	0.803085	0.893228	FALSE	FALSE
9081	ENSG00000108384	RAD51C	17	q22	58692573	58735611	-0.249466	0.803	0.893208	FALSE	FALSE
9082	ENSG00000100036	SLC35E4	22	q12.2	30635652	30669016	-0.249785	0.802753	0.892994	FALSE	FALSE
9083	ENSG00000122965	RBM19	12	q24.21	113816738	113966371	-0.25	0.802587	0.892991	FALSE	FALSE
9084	ENSG00000136878	USP20	9	q34.11	129834698	129881838	-0.250107	0.802504	0.892959	FALSE	FALSE
9085	ENSG00000172782	FADS6	17	q25.1	74877299	74893781	-0.250314	0.802345	0.892913	FALSE	FALSE
9086	ENSG00000122643	NT5C3A	7	p14.3	33014113	33062797	-0.250458	0.802233	0.892913	FALSE	FALSE
9087	ENSG00000159871	LYPD5	19	q13.31	43795929	43827206	-0.250511	0.802192	0.892913	FALSE	FALSE
9088	ENSG00000198182	ZNF607	19	q13.12	37696363	37719790	-0.250585	0.802135	0.892913	FALSE	FALSE
9089	ENSG00000154864	PIEZO2	18	p11.21	10666483	11148762	-0.250672	0.802067	0.892913	FALSE	FALSE
9090	ENSG00000197256	KANK2	19	p13.2	11164267	11197791	-0.250789	0.801977	0.892913	FALSE	FALSE
9091	ENSG00000176273	SLC35G1	10	q23.33	93893973	93956062	-0.250807	0.801963	0.892913	FALSE	FALSE
9092	ENSG00000133657	ATP13A3	3	q29	194402672	194498364	-0.25128	0.801598	0.892677	FALSE	FALSE
9093	ENSG00000005238	FAM214B	9	p13.3	35104112	35116341	-0.251298	0.801583	0.892677	FALSE	FALSE
9094	ENSG00000131152	AC010531.1	16	q24.2	87302876	87334273	-0.251353	0.801541	0.892677	FALSE	FALSE
9095	ENSG00000116254	CHD5	1	p36.31	6101793	6180123	-0.251758	0.801228	0.892508	FALSE	FALSE
9096	ENSG00000146700	SSC4D	7	q11.23	76389334	76409695	-0.251776	0.801214	0.892508	FALSE	FALSE
9097	ENSG00000165795	NDRG2	14	q11.2	21016763	21070872	-0.251927	0.801098	0.892484	FALSE	FALSE
9098	ENSG00000141294	LRRC46	17	q21.32	47831627	47837713	-0.252663	0.800528	0.892089	FALSE	FALSE
9099	ENSG00000133401	PDZD2	5	p13.3	31639410	32110931	-0.253259	0.800068	0.891809	FALSE	FALSE
9100	ENSG00000163528	CHCHD4	3	p25.1	14112077	14124870	-0.253431	0.799936	0.891795	FALSE	FALSE
9101	ENSG00000183726	TMEM50A	1	p36.11	25337917	25362361	-0.253617	0.799791	0.891755	FALSE	FALSE
9102	ENSG00000180611	MB21D2	3	q29	192796815	192918161	-0.253968	0.799521	0.891574	FALSE	FALSE
9103	ENSG00000136156	ITM2B	13	q14.2	48232612	48270357	-0.254376	0.799205	0.89134	FALSE	FALSE
9104	ENSG00000165810	BTNL9	5	q35.3	181040225	181061523	-0.254676	0.798973	0.891146	FALSE	FALSE
9105	ENSG00000100239	PPP6R2	22	q13.33	50343304	50445090	-0.254931	0.798776	0.891146	FALSE	FALSE
9106	ENSG00000151952	TMEM132D	12	q24.33	129071725	129903666	-0.255248	0.798531	0.891077	FALSE	FALSE
9107	ENSG00000174996	KLC2	11	q13.2	66257294	66267860	-0.255265	0.798519	0.891077	FALSE	FALSE
9108	ENSG00000144749	LRIG1	3	p14.1	66378797	66501263	-0.255352	0.798452	0.891077	FALSE	FALSE
9109	ENSG00000174915	PTDSS2	11	p15.5	448268	491399	-0.255377	0.798432	0.891077	FALSE	FALSE
9110	ENSG00000205220	PSMB10	16	q22.1	67934502	67937087	-0.255405	0.79841	0.891077	FALSE	FALSE
9111	ENSG00000104915	STX10	19	p13.13	13144058	13150383	-0.255783	0.798119	0.890995	FALSE	FALSE
9112	ENSG00000108551	RASD1	17	p11.2	17494437	17496395	-0.256226	0.797776	0.89078	FALSE	FALSE
9113	ENSG00000157470	FAM81A	15	q22.2	59372693	59523549	-0.256235	0.79777	0.89078	FALSE	FALSE
9114	ENSG00000105204	DYRK1B	19	q13.2	39825350	39834201	-0.25663	0.797464	0.890613	FALSE	FALSE
9115	ENSG00000133619	KRBA1	7	q36.1	149714781	149734575	-0.256645	0.797453	0.890613	FALSE	FALSE
9116	ENSG00000117519	CNN3	1	p21.3	94896949	94927278	-0.256748	0.797373	0.890613	FALSE	FALSE
9117	ENSG00000060709	RIMBP2	12	q24.33	130396137	130716281	-0.257103	0.797099	0.890448	FALSE	FALSE
9118	ENSG00000215271	HOMEZ	14	q11.2	23272422	23299447	-0.257192	0.79703	0.890432	FALSE	FALSE
9119	ENSG00000197506	SLC28A3	9	q21.33	84275457	84340683	-0.257249	0.796986	0.890432	FALSE	FALSE
9120	ENSG00000159023	EPB41	1	p35.3	28887091	29120046	-0.257487	0.796802	0.890298	FALSE	FALSE
9121	ENSG00000150991	UBC	12	q24.31	124911604	124917368	-0.257794	0.796566	0.890201	FALSE	FALSE
9122	ENSG00000164754	RAD21	8	q24.11	116845935	116874866	-0.258113	0.79632	0.890062	FALSE	FALSE
9123	ENSG00000141295	SCRN2	17	q21.32	47837692	47841333	-0.258306	0.796171	0.889956	FALSE	FALSE
9124	ENSG00000106665	CLIP2	7	q11.23	74289475	74405943	-0.258459	0.796053	0.889885	FALSE	FALSE
9125	ENSG00000187713	TMEM203	9	q34.3	137204082	137205638	-0.258555	0.795979	0.889863	FALSE	FALSE
9126	ENSG00000141582	CBX4	17	q25.3	79833156	79839429	-0.258686	0.795878	0.889863	FALSE	FALSE
9127	ENSG00000179388	EGR3	8	p21.3	22687659	22693302	-0.258898	0.795714	0.889748	FALSE	FALSE
9128	ENSG00000177125	ZBTB34	9	q33.3	126860665	126885878	-0.259276	0.795422	0.889483	FALSE	FALSE
9129	ENSG00000148384	INPP5E	9	q34.3	136428619	136439823	-0.260163	0.794738	0.888839	FALSE	FALSE
9130	ENSG00000108528	SLC25A11	17	p13.2	4937130	4940251	-0.260282	0.794646	0.888797	FALSE	FALSE
9131	ENSG00000100281	HMGXB4	22	q12.3	35257452	35295807	-0.260481	0.794493	0.888746	FALSE	FALSE
9132	ENSG00000115084	SLC35F5	2	q14.1	113705011	113756823	-0.26088	0.794185	0.888533	FALSE	FALSE
9133	ENSG00000149346	SLX4IP	20	p12.2	10435303	10636829	-0.261006	0.794088	0.888533	FALSE	FALSE
9134	ENSG00000056586	RC3H2	9	q33.2	122844556	122905341	-0.261554	0.793665	0.888244	FALSE	FALSE
9135	ENSG00000166405	RIC3	11	p15.4	8106093	8169055	-0.261938	0.793369	0.887974	FALSE	FALSE
9136	ENSG00000108018	SORCS1	10	q25.1	106573663	107164534	-0.262351	0.793051	0.88786	FALSE	FALSE
9137	ENSG00000108771	DHX58	17	q21.2	42101404	42112733	-0.262884	0.79264	0.887602	FALSE	FALSE
9138	ENSG00000082213	C5orf22	5	p13.3	31532266	31555058	-0.262932	0.792603	0.887602	FALSE	FALSE
9139	ENSG00000145833	DDX46	5	q31.1	134758771	134855133	-0.263063	0.792502	0.887602	FALSE	FALSE
9140	ENSG00000162139	NEU3	11	q13.4	74988134	75018893	-0.263433	0.792217	0.887592	FALSE	FALSE
9141	ENSG00000101190	TCFL5	20	q13.33	62841115	62861763	-0.263476	0.792184	0.887592	FALSE	FALSE
9142	ENSG00000173210	ABLIM3	5	q32	149141483	149260542	-0.263564	0.792116	0.887592	FALSE	FALSE
9143	ENSG00000168758	SEMA4C	2	q11.2	96859716	96870757	-0.263669	0.792035	0.88757	FALSE	FALSE
9144	ENSG00000226174	TEX22	14	q32.33	105398579	105450106	-0.263848	0.791897	0.887476	FALSE	FALSE
9145	ENSG00000089057	SLC23A2	20	p13	4852356	5010293	-0.26524	0.790825	0.886638	FALSE	FALSE
9146	ENSG00000174606	ANGEL2	1	q32.3	212992182	213015826	-0.265468	0.790649	0.886562	FALSE	FALSE
9147	ENSG00000205084	TMEM231	16	q23.1	75536744	75556286	-0.265694	0.790475	0.886428	FALSE	FALSE
9148	ENSG00000086967	MYBPC2	19	q13.33	50432903	50466321	-0.265727	0.79045	0.886428	FALSE	FALSE
9149	ENSG00000088247	KHSRP	19	p13.3	6413348	6424794	-0.266035	0.790212	0.886254	FALSE	FALSE
9150	ENSG00000006606	CCL26	7	q11.23	75769533	75789896	-0.26605	0.790201	0.886254	FALSE	FALSE
9151	ENSG00000125691	RPL23	17	q12	38847865	38853843	-0.266114	0.790151	0.886254	FALSE	FALSE
9152	ENSG00000064726	BTBD1	15	q25.2	83016422	83067354	-0.266227	0.790064	0.886254	FALSE	FALSE
9153	ENSG00000086589	RBM22	5	q33.1	150690794	150701107	-0.267642	0.788975	0.88529	FALSE	FALSE
9154	ENSG00000073331	ALPK1	4	q25	112285509	112442620	-0.268416	0.788379	0.884975	FALSE	FALSE
9155	ENSG00000143158	MPC2	1	q24.2	167916729	167937040	-0.268899	0.788007	0.884749	FALSE	FALSE
9156	ENSG00000173239	LIPM	10	q23.31	88802730	88820546	-0.269472	0.787567	0.884557	FALSE	FALSE
9157	ENSG00000131773	KHDRBS3	8	q24.23	135457457	135656722	-0.269564	0.787496	0.88454	FALSE	FALSE
9158	ENSG00000135773	CAPN9	1	q42.2	230747384	230802003	-0.269834	0.787288	0.884425	FALSE	FALSE
9159	ENSG00000100220	RTCB	22	q12.3	32387582	32412255	-0.270107	0.787078	0.88425	FALSE	FALSE
9160	ENSG00000153944	MSI2	17	q22	57255851	57684685	-0.270332	0.786905	0.884116	FALSE	FALSE
9161	ENSG00000136295	TTYH3	7	p22.3	2631951	2664802	-0.271015	0.78638	0.883587	FALSE	FALSE
9162	ENSG00000179918	SEPHS2	16	p11.2	30443631	30446181	-0.27117	0.78626	0.883513	FALSE	FALSE
9163	ENSG00000140465	CYP1A1	15	q24.1	74719542	74725610	-0.271284	0.786173	0.883513	FALSE	FALSE
9164	ENSG00000136807	CDK9	9	q34.11	127785679	127790787	-0.272824	0.784988	0.882567	FALSE	FALSE
9165	ENSG00000169495	HTRA4	8	p11.22	38974164	38988662	-0.272923	0.784913	0.882543	FALSE	FALSE
9166	ENSG00000172733	PURG	8	p12	30995802	31033715	-0.272961	0.784883	0.882543	FALSE	FALSE
9167	ENSG00000196388	INCA1	17	p13.2	4988130	4997610	-0.272977	0.784871	0.882543	FALSE	FALSE
9168	ENSG00000124813	RUNX2	6	p21.1	45328157	45664349	-0.27309	0.784784	0.882543	FALSE	FALSE
9169	ENSG00000114023	FAM162A	3	q21.1	122384176	122412334	-0.273762	0.784268	0.88218	FALSE	FALSE
9170	ENSG00000120341	SEC16B	1	q25.2	177923956	177984303	-0.273805	0.784235	0.88218	FALSE	FALSE
9171	ENSG00000137842	TMEM62	15	q15.2	43123279	43185146	-0.274461	0.78373	0.881878	FALSE	FALSE
9172	ENSG00000145912	NHP2	5	q35.3	178149460	178153967	-0.274502	0.783699	0.881878	FALSE	FALSE
9173	ENSG00000205517	RGL3	19	p13.2	11384341	11419342	-0.274619	0.783609	0.881878	FALSE	FALSE
9174	ENSG00000198018	ENTPD7	10	q24.2	99659506	99706240	-0.274774	0.78349	0.881849	FALSE	FALSE
9175	ENSG00000054611	TBC1D22A	22	q13.31	46762617	47175699	-0.274791	0.783476	0.881849	FALSE	FALSE
9176	ENSG00000143603	KCNN3	1	q21.3	154697455	154870280	-0.274914	0.783382	0.881849	FALSE	FALSE
9177	ENSG00000122406	RPL5	1	p22.1	92831983	92841924	-0.275081	0.783254	0.881766	FALSE	FALSE
9178	ENSG00000182585	EPGN	4	q13.3	74308473	74315307	-0.275354	0.783044	0.88165	FALSE	FALSE
9179	ENSG00000092096	SLC22A17	14	q11.2	23346306	23352912	-0.27568	0.782794	0.881429	FALSE	FALSE
9180	ENSG00000126785	RHOJ	14	q23.2	63204114	63293219	-0.276045	0.782514	0.881295	FALSE	FALSE
9181	ENSG00000144026	ZNF514	2	q11.1	95147330	95165413	-0.276119	0.782457	0.881291	FALSE	FALSE
9182	ENSG00000113300	CNOT6	5	q35.3	180494412	180578405	-0.276183	0.782407	0.881291	FALSE	FALSE
9183	ENSG00000197555	SIPA1L1	14	q24.2	71320449	71741229	-0.276449	0.782203	0.881161	FALSE	FALSE
9184	ENSG00000136270	TBRG4	7	p13	45100100	45112047	-0.277136	0.781676	0.880887	FALSE	FALSE
9185	ENSG00000099282	TSPAN15	10	q22.1	69451473	69507669	-0.277266	0.781576	0.880843	FALSE	FALSE
9186	ENSG00000064652	SNX24	5	q23.2	122843439	123029354	-0.277343	0.781517	0.880837	FALSE	FALSE
9187	ENSG00000173546	CSPG4	15	q24.2	75674322	75712848	-0.277897	0.781091	0.880479	FALSE	FALSE
9188	ENSG00000179632	MAF1	8	q24.3	144104499	144107611	-0.279385	0.77995	0.879494	FALSE	FALSE
9189	ENSG00000122218	COPA	1	q23.2	160288686	160343400	-0.279502	0.77986	0.879453	FALSE	FALSE
9190	ENSG00000121211	MND1	4	q31.3	153344649	153415118	-0.27989	0.779562	0.879359	FALSE	FALSE
9191	ENSG00000163645	ERICH6	3	q25.1	150659885	150703971	-0.280529	0.779071	0.878987	FALSE	FALSE
9192	ENSG00000128016	ZFP36	19	q13.2	39406813	39409412	-0.280648	0.778981	0.878951	FALSE	FALSE
9193	ENSG00000174780	SRP72	4	q12	56467336	56503681	-0.280713	0.778931	0.878951	FALSE	FALSE
9194	ENSG00000268744	AC008758.4	19	p13.2	12379189	12401274	-0.280764	0.778891	0.878951	FALSE	FALSE
9195	ENSG00000109618	SEPSECS	4	p15.2	25120014	25160442	-0.281082	0.778647	0.878871	FALSE	FALSE
9196	ENSG00000106868	SUSD1	9	q32	112040785	112175408	-0.281142	0.778601	0.878871	FALSE	FALSE
9197	ENSG00000126562	WNK4	17	q21.2	42780678	42796936	-0.281174	0.778577	0.878871	FALSE	FALSE
9198	ENSG00000187123	LYPD6	2	q23.2	149329985	149474148	-0.281449	0.778366	0.878856	FALSE	FALSE
9199	ENSG00000100629	CEP128	14	q31.1	80476983	80959517	-0.281542	0.778294	0.878835	FALSE	FALSE
9200	ENSG00000131355	ADGRE3	19	p13.12	14619117	14690027	-0.281707	0.778168	0.878753	FALSE	FALSE
9201	ENSG00000251247	ZNF345	19	q13.12	36850361	36913029	-0.281742	0.778141	0.878753	FALSE	FALSE
9202	ENSG00000172893	DHCR7	11	q13.4	71428193	71452868	-0.282071	0.777889	0.87862	FALSE	FALSE
9203	ENSG00000159713	TPPP3	16	q22.1	67389809	67393535	-0.282748	0.77737	0.878154	FALSE	FALSE
9204	ENSG00000139618	BRCA2	13	q13.1	32315474	32400266	-0.284177	0.776275	0.877158	FALSE	FALSE
9205	ENSG00000143845	ETNK2	1	q32.1	204131062	204152003	-0.28419	0.776264	0.877158	FALSE	FALSE
9206	ENSG00000222046	DCDC2B	1	p35.2	32209094	32216196	-0.284326	0.776161	0.877158	FALSE	FALSE
9207	ENSG00000107560	RAB11FIP2	10	q26.11	118004916	118046603	-0.284397	0.776106	0.877158	FALSE	FALSE
9208	ENSG00000145335	SNCA	4	q22.1	89724099	89838315	-0.284687	0.775884	0.877079	FALSE	FALSE
9209	ENSG00000178726	THBD	20	p11.21	23045633	23049741	-0.285119	0.775553	0.876765	FALSE	FALSE
9210	ENSG00000168522	FNTA	8	p11.21	43034194	43085788	-0.285217	0.775478	0.876765	FALSE	FALSE
9211	ENSG00000178538	CA8	8	q12.1	60187347	60281412	-0.285435	0.775311	0.876749	FALSE	FALSE
9212	ENSG00000108641	B9D1	17	p11.2	19337554	19378193	-0.286022	0.774861	0.87652	FALSE	FALSE
9213	ENSG00000158874	APOA2	1	q23.3	161222292	161223631	-0.2861	0.774802	0.87652	FALSE	FALSE
9214	ENSG00000010626	LRRC23	12	p13.31	6873569	6914243	-0.286229	0.774703	0.87652	FALSE	FALSE
9215	ENSG00000135407	AVIL	12	q14.1	57797376	57818704	-0.28664	0.774388	0.876233	FALSE	FALSE
9216	ENSG00000167769	ACER1	19	p13.3	6306142	6333629	-0.286641	0.774387	0.876233	FALSE	FALSE
9217	ENSG00000053108	FSTL4	5	q31.1	133196455	133612564	-0.286839	0.774235	0.876233	FALSE	FALSE
9218	ENSG00000107223	EDF1	9	q34.3	136862119	136866286	-0.286916	0.774176	0.876233	FALSE	FALSE
9219	ENSG00000163479	SSR2	1	q22	156009048	156020959	-0.287102	0.774034	0.876135	FALSE	FALSE
9220	ENSG00000181751	C5orf30	5	q21.1	103258702	103278660	-0.287576	0.773671	0.875845	FALSE	FALSE
9221	ENSG00000181085	MAPK15	8	q24.3	143716259	143722458	-0.287579	0.773669	0.875845	FALSE	FALSE
9222	ENSG00000008517	IL32	16	p13.3	3065297	3082192	-0.287803	0.773498	0.87577	FALSE	FALSE
9223	ENSG00000213139	CRYGS	3	q27.3	186538441	186546702	-0.288211	0.773186	0.875537	FALSE	FALSE
9224	ENSG00000197302	ZNF720	16	p11.2	31713229	31794869	-0.288853	0.772694	0.875273	FALSE	FALSE
9225	ENSG00000088035	ALG6	1	p31.3	63367575	63438562	-0.289151	0.772466	0.875145	FALSE	FALSE
9226	ENSG00000180777	ANKRD30B	18	p11.21	14728272	14852738	-0.289475	0.772218	0.874925	FALSE	FALSE
9227	ENSG00000145041	DCAF1	3	p21.2	51395867	51500002	-0.290228	0.771641	0.874634	FALSE	FALSE
9228	ENSG00000176340	COX8A	11	q13.1	63974607	63976543	-0.290765	0.771231	0.874229	FALSE	FALSE
9229	ENSG00000178202	KDELC2	11	q22.3	108472105	108498432	-0.291444	0.770712	0.873821	FALSE	FALSE
9230	ENSG00000184307	ZDHHC23	3	q13.31	113947901	113965401	-0.291908	0.770357	0.873601	FALSE	FALSE
9231	ENSG00000101115	SALL4	20	q13.2	51782331	51802520	-0.29201	0.770279	0.873601	FALSE	FALSE
9232	ENSG00000108433	GOSR2	17	q21.32	46923075	46975524	-0.292329	0.770035	0.873537	FALSE	FALSE
9233	ENSG00000159322	ADPGK	15	q24.1	72751369	72785846	-0.292379	0.769997	0.873537	FALSE	FALSE
9234	ENSG00000151893	CACUL1	10	q26.11	118674167	118755249	-0.292412	0.769972	0.873537	FALSE	FALSE
9235	ENSG00000167077	MEI1	22	q13.2	41699499	41799456	-0.292559	0.769859	0.873519	FALSE	FALSE
9236	ENSG00000119681	LTBP2	14	q24.3	74498170	74612378	-0.29271	0.769744	0.873448	FALSE	FALSE
9237	ENSG00000168386	FILIP1L	3	q12.1	99830141	100114513	-0.292917	0.769586	0.873329	FALSE	FALSE
9238	ENSG00000258890	CEP95	17	q23.3	64506588	64542461	-0.293644	0.76903	0.872819	FALSE	FALSE
9239	ENSG00000188554	NBR1	17	q21.31	43170481	43211689	-0.293786	0.768922	0.872757	FALSE	FALSE
9240	ENSG00000120328	PCDHB12	5	q31.3	141208697	141212571	-0.294047	0.768722	0.872594	FALSE	FALSE
9241	ENSG00000117000	RLF	1	p34.2	40161373	40240921	-0.294334	0.768503	0.872515	FALSE	FALSE
9242	ENSG00000174473	GALNTL6	4	q34.1	171812254	173041559	-0.294934	0.768044	0.872122	FALSE	FALSE
9243	ENSG00000139890	REM2	14	q11.2	22883165	22887686	-0.295096	0.767921	0.872043	FALSE	FALSE
9244	ENSG00000170445	HARS	5	q31.3	140673904	140691862	-0.295643	0.767502	0.871724	FALSE	FALSE
9245	ENSG00000104081	BMF	15	q15.1	40087890	40108892	-0.295658	0.767491	0.871724	FALSE	FALSE
9246	ENSG00000116005	PCYOX1	2	p13.3	70257386	70281191	-0.295661	0.767489	0.871724	FALSE	FALSE
9247	ENSG00000077097	TOP2B	3	p24.2	25597905	25664907	-0.295806	0.767378	0.871724	FALSE	FALSE
9248	ENSG00000135185	TMEM243	7	q21.12	87196160	87220587	-0.296138	0.767125	0.871597	FALSE	FALSE
9249	ENSG00000102921	N4BP1	16	q12.1	48538726	48620148	-0.296224	0.767059	0.871597	FALSE	FALSE
9250	ENSG00000092067	CEBPE	14	q11.2	23117304	23119616	-0.296284	0.767013	0.871597	FALSE	FALSE
9251	ENSG00000205057	CLLU1OS	12	q22	92420094	92428148	-0.296445	0.76689	0.871596	FALSE	FALSE
9252	ENSG00000109103	UNC119	17	q11.2	28546707	28552668	-0.296895	0.766547	0.871353	FALSE	FALSE
9253	ENSG00000205869	KRTAP5-1	11	p15.5	1584342	1585283	-0.297132	0.766366	0.871353	FALSE	FALSE
9254	ENSG00000161040	FBXL13	7	q22.1	102813230	103074843	-0.297138	0.766361	0.871353	FALSE	FALSE
9255	ENSG00000137100	DCTN3	9	p13.3	34613545	34620523	-0.29774	0.765901	0.871076	FALSE	FALSE
9256	ENSG00000154473	BUB3	10	q26.13	123154277	123170467	-0.29814	0.765596	0.87097	FALSE	FALSE
9257	ENSG00000161381	PLXDC1	17	q12	39063303	39154394	-0.298259	0.765506	0.870928	FALSE	FALSE
9258	ENSG00000103154	NECAB2	16	q23.3	83968632	84002776	-0.29841	0.76539	0.870857	FALSE	FALSE
9259	ENSG00000187758	ADH1A	4	q23	99276367	99291028	-0.298903	0.765014	0.87049	FALSE	FALSE
9260	ENSG00000198099	ADH4	4	q23	99123657	99157792	-0.299232	0.764763	0.870264	FALSE	FALSE
9261	ENSG00000112214	FHL5	6	q16.1	96562548	96616636	-0.300024	0.764159	0.869818	FALSE	FALSE
9262	ENSG00000119638	NEK9	14	q24.3	75079353	75127344	-0.300159	0.764056	0.869793	FALSE	FALSE
9263	ENSG00000229415	SFTA3	14	q13.3	36473288	36513829	-0.300443	0.763839	0.869696	FALSE	FALSE
9264	ENSG00000179335	CLK3	15	q24.1	74598500	74645414	-0.300932	0.763466	0.869392	FALSE	FALSE
9265	ENSG00000166987	MBD6	12	q13.3	57520710	57530148	-0.301306	0.763181	0.869187	FALSE	FALSE
9266	ENSG00000165801	ARHGEF40	14	q11.2	21070270	21090240	-0.301441	0.763078	0.869187	FALSE	FALSE
9267	ENSG00000003509	NDUFAF7	2	p22.2	37231631	37253403	-0.301573	0.762977	0.869136	FALSE	FALSE
9268	ENSG00000160813	PPP1R35	7	q22.1	100435282	100436565	-0.302777	0.76206	0.868453	FALSE	FALSE
9269	ENSG00000079102	RUNX1T1	8	q21.3	91954967	92103286	-0.303429	0.761563	0.867947	FALSE	FALSE
9270	ENSG00000198863	RUNDC1	17	q21.31	42980565	42993690	-0.303472	0.76153	0.867947	FALSE	FALSE
9271	ENSG00000188313	PLSCR1	3	q24	146515180	146544864	-0.304265	0.760926	0.867462	FALSE	FALSE
9272	ENSG00000181381	DDX60L	4	q32.3	168356735	168537786	-0.304356	0.760857	0.867443	FALSE	FALSE
9273	ENSG00000006576	PHTF2	7	q11.23	77798792	77957503	-0.304579	0.760687	0.86731	FALSE	FALSE
9274	ENSG00000115827	DCAF17	2	q31.1	171434217	171485052	-0.304584	0.760683	0.86731	FALSE	FALSE
9275	ENSG00000133398	MED10	5	p15.31	6371881	6378594	-0.304916	0.76043	0.867153	FALSE	FALSE
9276	ENSG00000270011	ZNF559-ZNF177	19	p13.2	9324174	9382617	-0.305548	0.759949	0.86689	FALSE	FALSE
9277	ENSG00000187566	NHLRC1	6	p22.3	18120440	18122687	-0.305876	0.759699	0.866725	FALSE	FALSE
9278	ENSG00000134330	IAH1	2	p25.1	9473658	9496543	-0.305932	0.759656	0.866725	FALSE	FALSE
9279	ENSG00000205593	DENND6B	22	q13.33	50309030	50327060	-0.306886	0.75893	0.866135	FALSE	FALSE
9280	ENSG00000100764	PSMC1	14	q32.11	90256495	90275429	-0.307399	0.75854	0.865885	FALSE	FALSE
9281	ENSG00000134256	CD101	1	p13.1	117001750	117036476	-0.307553	0.758423	0.865811	FALSE	FALSE
9282	ENSG00000001167	NFYA	6	p21.1	41072945	41099976	-0.30774	0.75828	0.865709	FALSE	FALSE
9283	ENSG00000091542	ALKBH5	17	p11.2	18183078	18209954	-0.307759	0.758266	0.865709	FALSE	FALSE
9284	ENSG00000049656	CLPTM1L	5	p15.33	1317744	1345099	-0.308524	0.757684	0.865269	FALSE	FALSE
9285	ENSG00000197324	LRP10	14	q11.2	22871613	22881580	-0.309001	0.757321	0.865095	FALSE	FALSE
9286	ENSG00000182118	FAM89A	1	q42.2	231018958	231040246	-0.309675	0.756808	0.86463	FALSE	FALSE
9287	ENSG00000117691	NENF	1	q32.3	212432887	212446379	-0.309882	0.756651	0.864571	FALSE	FALSE
9288	ENSG00000010932	FMO1	1	q24.3	171248471	171285978	-0.310643	0.756072	0.864285	FALSE	FALSE
9289	ENSG00000158711	ELK4	1	q32.1	205597556	205631962	-0.310738	0.756	0.864285	FALSE	FALSE
9290	ENSG00000179454	KLHL28	14	q21.2	44924319	45042322	-0.310752	0.755989	0.864285	FALSE	FALSE
9291	ENSG00000140323	DISP2	15	q15.1	40358235	40378639	-0.310986	0.755811	0.864285	FALSE	FALSE
9292	ENSG00000138166	DUSP5	10	q25.2	110497838	110511544	-0.311045	0.755766	0.864285	FALSE	FALSE
9293	ENSG00000086848	ALG9	11	q23.1	111782195	111871581	-0.311518	0.755407	0.864112	FALSE	FALSE
9294	ENSG00000073670	ADAM11	17	q21.31	44759031	44781846	-0.311674	0.755288	0.864037	FALSE	FALSE
9295	ENSG00000101654	RNMT	18	p11.21	13726660	13764558	-0.312042	0.755009	0.863837	FALSE	FALSE
9296	ENSG00000136122	BORA	13	q21.33	72727749	72756198	-0.312234	0.754863	0.86374	FALSE	FALSE
9297	ENSG00000143630	HCN3	1	q22	155277583	155289848	-0.312539	0.754631	0.863646	FALSE	FALSE
9298	ENSG00000104267	CA2	8	q21.2	85463852	85481493	-0.313426	0.753957	0.862935	FALSE	FALSE
9299	ENSG00000099308	MAST3	19	p13.11	18097793	18151692	-0.313595	0.753829	0.862931	FALSE	FALSE
9300	ENSG00000213316	LTC4S	5	q35.3	179793980	179796647	-0.313818	0.753659	0.862897	FALSE	FALSE
9301	ENSG00000133665	DYDC2	10	q23.1	80344745	80368073	-0.314541	0.75311	0.862507	FALSE	FALSE
9302	ENSG00000137996	RTCA	1	p21.2	100266207	100292769	-0.314812	0.752904	0.862332	FALSE	FALSE
9303	ENSG00000182183	SHISAL2A	1	p32.3	52633344	52669683	-0.314844	0.75288	0.862332	FALSE	FALSE
9304	ENSG00000170175	CHRNB1	17	p13.1	7445061	7457707	-0.315008	0.752755	0.862332	FALSE	FALSE
9305	ENSG00000010322	NISCH	3	p21.1	52455118	52493071	-0.315055	0.75272	0.862332	FALSE	FALSE
9306	ENSG00000103253	HAGHL	16	p13.3	726936	735525	-0.315667	0.752255	0.862069	FALSE	FALSE
9307	ENSG00000144655	CSRNP1	3	p22.2	39141855	39154562	-0.315747	0.752195	0.862069	FALSE	FALSE
9308	ENSG00000178187	ZNF454	5	q35.3	178941191	178966433	-0.316536	0.751595	0.861554	FALSE	FALSE
9309	ENSG00000136982	DSCC1	8	q24.12	119833976	119856010	-0.317125	0.751149	0.861302	FALSE	FALSE
9310	ENSG00000175093	SPSB4	3	q23	141051402	141148611	-0.317452	0.750901	0.861151	FALSE	FALSE
9311	ENSG00000162775	RBM15	1	p13.3	110338506	110346681	-0.317782	0.75065	0.861012	FALSE	FALSE
9312	ENSG00000102471	NDFIP2	13	q31.1	79481124	79556075	-0.31794	0.75053	0.860935	FALSE	FALSE
9313	ENSG00000176171	BNIP3	10	q26.3	131966455	131982013	-0.318228	0.750312	0.860745	FALSE	FALSE
9314	ENSG00000129245	FXR2	17	p13.1	7591230	7614871	-0.318396	0.750185	0.860659	FALSE	FALSE
9315	ENSG00000178033	CALHM5	6	q22.1	116511646	116524792	-0.318506	0.750101	0.860659	FALSE	FALSE
9316	ENSG00000125378	BMP4	14	q22.2	53949736	53958761	-0.318658	0.749986	0.860612	FALSE	FALSE
9317	ENSG00000162753	SLC9C2	1	q25.1	173500464	173603094	-0.31927	0.749522	0.860199	FALSE	FALSE
9318	ENSG00000239704	CDRT4	17	p12	15436015	15503608	-0.3196	0.749272	0.860004	FALSE	FALSE
9319	ENSG00000099998	GGT5	22	q11.23	24219654	24245142	-0.319887	0.749054	0.859981	FALSE	FALSE
9320	ENSG00000162873	KLHDC8A	1	q32.1	205336065	205357090	-0.320308	0.748735	0.859777	FALSE	FALSE
9321	ENSG00000128591	FLNC	7	q32.1	128830377	128859274	-0.320518	0.748576	0.859655	FALSE	FALSE
9322	ENSG00000109063	MYH3	17	p13.1	10628526	10657309	-0.320663	0.748466	0.859655	FALSE	FALSE
9323	ENSG00000137720	C11orf1	11	q23.1	111878935	111885975	-0.320926	0.748267	0.85954	FALSE	FALSE
9324	ENSG00000255104	AC005324.4	17	p12	15699692	15744778	-0.321147	0.748099	0.859408	FALSE	FALSE
9325	ENSG00000135070	ISCA1	9	q21.33	86264546	86283102	-0.321284	0.747995	0.859356	FALSE	FALSE
9326	ENSG00000176473	WDR25	14	q32.2	100376418	100530303	-0.321338	0.747954	0.859356	FALSE	FALSE
9327	ENSG00000197249	SERPINA1	14	q32.13	94376747	94390693	-0.321476	0.74785	0.859356	FALSE	FALSE
9328	ENSG00000152348	ATG10	5	q14.1	81972025	82276857	-0.321481	0.747846	0.859356	FALSE	FALSE
9329	ENSG00000169967	MAP3K2	2	q14.3	127298730	127388465	-0.321689	0.747688	0.859356	FALSE	FALSE
9330	ENSG00000108819	PPP1R9B	17	q21.33	50133735	50150630	-0.322174	0.747321	0.859175	FALSE	FALSE
9331	ENSG00000196150	ZNF250	8	q24.3	144876497	144902168	-0.322374	0.747169	0.859121	FALSE	FALSE
9332	ENSG00000132388	UBE2G1	17	p13.2	4269259	4366628	-0.32245	0.747112	0.859116	FALSE	FALSE
9333	ENSG00000138829	FBN2	5	q23.3	128257909	128659185	-0.323188	0.746553	0.858717	FALSE	FALSE
9334	ENSG00000117601	SERPINC1	1	q25.1	173903804	173917378	-0.323624	0.746223	0.858454	FALSE	FALSE
9335	ENSG00000160097	FNDC5	1	p35.1	32862268	32872482	-0.324123	0.745845	0.85814	FALSE	FALSE
9336	ENSG00000139636	LMBR1L	12	q13.12	49096551	49110900	-0.324127	0.745842	0.85814	FALSE	FALSE
9337	ENSG00000136682	CBWD2	2	q14.1	113437691	113496189	-0.32426	0.745741	0.85814	FALSE	FALSE
9338	ENSG00000089091	DZANK1	20	p11.23	18383367	18467281	-0.324357	0.745668	0.858117	FALSE	FALSE
9339	ENSG00000064703	DDX20	1	p13.2	111755245	111768016	-0.324555	0.745518	0.858004	FALSE	FALSE
9340	ENSG00000141570	CBX8	17	q25.3	79792132	79801683	-0.324687	0.745418	0.857949	FALSE	FALSE
9341	ENSG00000074660	SCARF1	17	p13.3	1633858	1645747	-0.325002	0.745179	0.857865	FALSE	FALSE
9342	ENSG00000055917	PUM2	2	p24.1	20248691	20352234	-0.325087	0.745115	0.857865	FALSE	FALSE
9343	ENSG00000153347	FAM81B	5	q15	95391344	95450454	-0.325115	0.745094	0.857865	FALSE	FALSE
9344	ENSG00000236279	CLEC2L	7	q34	139523856	139544984	-0.325299	0.744955	0.857865	FALSE	FALSE
9345	ENSG00000028116	VRK2	2	p16.1	57907629	58159920	-0.325933	0.744475	0.857525	FALSE	FALSE
9346	ENSG00000204882	GPR20	8	q24.3	141356500	141367267	-0.326201	0.744273	0.857353	FALSE	FALSE
9347	ENSG00000099617	EFNA2	19	p13.3	1286154	1300237	-0.326208	0.744267	0.857353	FALSE	FALSE
9348	ENSG00000215305	VPS16	20	p13	2840703	2866732	-0.327053	0.743628	0.857032	FALSE	FALSE
9349	ENSG00000124232	RBPJL	20	q13.12	45306851	45317824	-0.327194	0.743521	0.857012	FALSE	FALSE
9350	ENSG00000164050	PLXNB1	3	p21.31	48403854	48430051	-0.327621	0.743198	0.856837	FALSE	FALSE
9351	ENSG00000111412	C12orf49	12	q24.22	116710185	116738070	-0.327923	0.74297	0.856635	FALSE	FALSE
9352	ENSG00000078403	MLLT10	10	p12.31	21524675	21743630	-0.329181	0.742019	0.856136	FALSE	FALSE
9353	ENSG00000272514	CFAP206	6	q15	87407983	87464465	-0.329192	0.742011	0.856136	FALSE	FALSE
9354	ENSG00000114841	DNAH1	3	p21.1	52316319	52400491	-0.329659	0.741657	0.855843	FALSE	FALSE
9355	ENSG00000164733	CTSB	8	p23.1	11842524	11869448	-0.33052	0.741007	0.855273	FALSE	FALSE
9356	ENSG00000087111	PIGS	17	q11.2	28553383	28571872	-0.330771	0.740817	0.855174	FALSE	FALSE
9357	ENSG00000009724	MASP2	1	p36.22	11026523	11047233	-0.331862	0.739994	0.854524	FALSE	FALSE
9358	ENSG00000156603	MED19	11	q12.1	57703714	57712323	-0.331903	0.739962	0.854524	FALSE	FALSE
9359	ENSG00000163785	RYK	3	q22.2	134065303	134250744	-0.331961	0.739919	0.854524	FALSE	FALSE
9360	ENSG00000081791	DELE1	5	q31.3	141923808	141942047	-0.331988	0.739898	0.854524	FALSE	FALSE
9361	ENSG00000100351	GRAP2	22	q13.1	39901082	39973721	-0.332173	0.739759	0.854524	FALSE	FALSE
9362	ENSG00000115761	NOL10	2	p25.1	10570766	10689987	-0.332653	0.739396	0.854255	FALSE	FALSE
9363	ENSG00000092531	SNAP23	15	q15.1	42491233	42545356	-0.33323	0.738961	0.854053	FALSE	FALSE
9364	ENSG00000154646	TMPRSS15	21	q21.1	18269116	18485879	-0.333309	0.738901	0.854044	FALSE	FALSE
9365	ENSG00000172159	FRMD3	9	q21.32	83242990	83538546	-0.333516	0.738745	0.853923	FALSE	FALSE
9366	ENSG00000170471	RALGAPB	20	q11.23	38472816	38578861	-0.333685	0.738617	0.853896	FALSE	FALSE
9367	ENSG00000126822	PLEKHG3	14	q23.3	64704102	64750247	-0.334142	0.738272	0.853618	FALSE	FALSE
9368	ENSG00000144339	TMEFF2	2	q32.3	191949043	192195709	-0.334225	0.73821	0.853606	FALSE	FALSE
9369	ENSG00000162851	TFB2M	1	q44	246540560	246566324	-0.334368	0.738102	0.853601	FALSE	FALSE
9370	ENSG00000236287	ZBED5	11	p15.4	10812074	10858796	-0.334791	0.737783	0.853352	FALSE	FALSE
9371	ENSG00000063127	SLC6A16	19	q13.33	49289638	49325225	-0.33491	0.737693	0.853309	FALSE	FALSE
9372	ENSG00000115423	DNAH6	2	p11.2	84516455	84819589	-0.335428	0.737302	0.853142	FALSE	FALSE
9373	ENSG00000273003	ARL2-SNX15	11	q13.1	65014182	65040570	-0.337	0.736117	0.852086	FALSE	FALSE
9374	ENSG00000072958	AP1M1	19	p13.11	16197578	16245907	-0.33774	0.735559	0.851561	FALSE	FALSE
9375	ENSG00000106638	TBL2	7	q11.23	73567533	73578791	-0.337896	0.735441	0.851561	FALSE	FALSE
9376	ENSG00000236609	ZNF853	7	p22.1	6615617	6624290	-0.337961	0.735393	0.851561	FALSE	FALSE
9377	ENSG00000183625	CCR3	3	p21.31	46163604	46266706	-0.338093	0.735293	0.851561	FALSE	FALSE
9378	ENSG00000117481	NSUN4	1	p33	46340177	46365152	-0.338337	0.735109	0.851561	FALSE	FALSE
9379	ENSG00000143520	FLG2	1	q21.3	152348735	152360006	-0.338748	0.7348	0.851282	FALSE	FALSE
9380	ENSG00000114480	GBE1	3	p12.2	81489699	81762161	-0.339154	0.734494	0.851108	FALSE	FALSE
9381	ENSG00000205133	TRIQK	8	q22.1	92883530	93017673	-0.339251	0.73442	0.851083	FALSE	FALSE
9382	ENSG00000180574	EIF2S3B	12	p13.2	10505602	10523135	-0.339386	0.734319	0.851083	FALSE	FALSE
9383	ENSG00000158050	DUSP2	2	q11.2	96143166	96145440	-0.339755	0.734041	0.850944	FALSE	FALSE
9384	ENSG00000213593	TMX2	11	q12.1	57712600	57740973	-0.341049	0.733067	0.850115	FALSE	FALSE
9385	ENSG00000128309	MPST	22	q12.3	37019635	37029822	-0.341168	0.732977	0.850115	FALSE	FALSE
9386	ENSG00000198211	AC092143.1	16	q24.3	89919165	89936092	-0.341347	0.732842	0.850115	FALSE	FALSE
9387	ENSG00000178226	PRSS36	16	p11.2	31138925	31150094	-0.341388	0.732812	0.850115	FALSE	FALSE
9388	ENSG00000152683	SLC30A6	2	p22.3	32165841	32224379	-0.341401	0.732802	0.850115	FALSE	FALSE
9389	ENSG00000068831	RASGRP2	11	q13.1	64726911	64745456	-0.342028	0.73233	0.849898	FALSE	FALSE
9390	ENSG00000018280	SLC11A1	2	q35	218382029	218396894	-0.342578	0.731916	0.849741	FALSE	FALSE
9391	ENSG00000137177	KIF13A	6	p22.3	17759183	17987623	-0.34267	0.731847	0.84973	FALSE	FALSE
9392	ENSG00000159388	BTG2	1	q32.1	203305491	203309602	-0.342742	0.731793	0.84973	FALSE	FALSE
9393	ENSG00000174886	NDUFA11	19	p13.3	5891276	5904006	-0.342824	0.731731	0.84973	FALSE	FALSE
9394	ENSG00000066583	ISOC1	5	q23.3	129094751	129114028	-0.343538	0.731194	0.849504	FALSE	FALSE
9395	ENSG00000197580	BCO2	11	q23.1	112175467	112224699	-0.343663	0.7311	0.849455	FALSE	FALSE
9396	ENSG00000168010	ATG16L2	11	q13.4	72814308	72843674	-0.343995	0.73085	0.849225	FALSE	FALSE
9397	ENSG00000105698	USF2	19	q13.12	35268978	35279821	-0.344583	0.730408	0.848864	FALSE	FALSE
9398	ENSG00000116209	TMEM59	1	p32.3	54026681	54053504	-0.344667	0.730345	0.848864	FALSE	FALSE
9399	ENSG00000167004	PDIA3	15	q15.3	43746392	43773279	-0.345209	0.729937	0.848525	FALSE	FALSE
9400	ENSG00000152128	TMEM163	2	q21.3	134455759	134719000	-0.345209	0.729937	0.848525	FALSE	FALSE
9401	ENSG00000173153	ESRRA	11	q13.1	64305572	64316743	-0.345255	0.729903	0.848525	FALSE	FALSE
9402	ENSG00000159579	RSPRY1	16	q13	57186137	57240475	-0.345365	0.72982	0.848525	FALSE	FALSE
9403	ENSG00000166260	COX11	17	q22	54951902	54968785	-0.346142	0.729236	0.84807	FALSE	FALSE
9404	ENSG00000138160	KIF11	10	q23.33	92593286	92655395	-0.346301	0.729116	0.848009	FALSE	FALSE
9405	ENSG00000214491	SEC14L6	22	q12.2	30522799	30546682	-0.346803	0.728739	0.847733	FALSE	FALSE
9406	ENSG00000137764	MAP2K5	15	q23	67542709	67807123	-0.348114	0.727755	0.846828	FALSE	FALSE
9407	ENSG00000110777	POU2AF1	11	q23.1	111352252	111455630	-0.348765	0.727265	0.846439	FALSE	FALSE
9408	ENSG00000070182	SPTB	14	q23.3	64746283	64879907	-0.348778	0.727256	0.846439	FALSE	FALSE
9409	ENSG00000180263	FGD6	12	q22	95076749	95217482	-0.3493	0.726864	0.846152	FALSE	FALSE
9410	ENSG00000260001	TGFBR3L	19	p13.2	7916145	7919097	-0.349593	0.726645	0.845956	FALSE	FALSE
9411	ENSG00000099860	GADD45B	19	p13.3	2476122	2478259	-0.349691	0.726571	0.84593	FALSE	FALSE
9412	ENSG00000186105	LRRC70	5	q12.1	62578735	62581448	-0.349798	0.726491	0.845897	FALSE	FALSE
9413	ENSG00000173726	TOMM20	1	q42.3	235109336	235128936	-0.349852	0.72645	0.845897	FALSE	FALSE
9414	ENSG00000166831	RBPMS2	15	q22.31	64739892	64775587	-0.350413	0.726029	0.845695	FALSE	FALSE
9415	ENSG00000165886	UBTD1	10	q24.1	97498868	97571209	-0.350544	0.725931	0.845695	FALSE	FALSE
9416	ENSG00000174799	CEP135	4	q12	55948871	56033363	-0.350582	0.725902	0.845695	FALSE	FALSE
9417	ENSG00000116521	SCAMP3	1	q22	155255979	155262430	-0.35119	0.725446	0.84546	FALSE	FALSE
9418	ENSG00000180233	ZNRF2	7	p14.3	30284307	30367692	-0.351409	0.725281	0.845389	FALSE	FALSE
9419	ENSG00000204311	PJVK	2	q31.2	178451346	178461409	-0.351701	0.725063	0.845254	FALSE	FALSE
9420	ENSG00000138315	OIT3	10	q22.1	72893581	72933033	-0.352577	0.724405	0.844671	FALSE	FALSE
9421	ENSG00000240747	KRBOX1	3	p22.1	42809483	42942792	-0.352989	0.724097	0.844488	FALSE	FALSE
9422	ENSG00000132182	NUP210	3	p25.1	13316235	13420309	-0.353112	0.724004	0.84444	FALSE	FALSE
9423	ENSG00000163377	FAM19A4	3	p14.1	68731766	68953297	-0.353666	0.723589	0.844076	FALSE	FALSE
9424	ENSG00000156869	FRRS1	1	p21.2	99708632	99766631	-0.353768	0.723513	0.844047	FALSE	FALSE
9425	ENSG00000149218	ENDOD1	11	q21	95089810	95132645	-0.354442	0.723008	0.843758	FALSE	FALSE
9426	ENSG00000135637	CCDC142	2	p13.1	74471986	74483408	-0.355366	0.722315	0.843198	FALSE	FALSE
9427	ENSG00000109321	AREG	4	q13.3	74445134	74455009	-0.355632	0.722116	0.843148	FALSE	FALSE
9428	ENSG00000130770	ATP5IF1	1	p35.3	28236109	28246906	-0.355683	0.722078	0.843148	FALSE	FALSE
9429	ENSG00000268163	AC004076.1	19	q13.43	57437970	57477536	-0.3558	0.721991	0.843148	FALSE	FALSE
9430	ENSG00000187239	FNBP1	9	q34.11	129887187	130043194	-0.356527	0.721446	0.842774	FALSE	FALSE
9431	ENSG00000185591	SP1	12	q13.13	53380176	53416446	-0.356655	0.72135	0.842722	FALSE	FALSE
9432	ENSG00000249709	ZNF564	19	p13.2	12525370	12551542	-0.357529	0.720696	0.842198	FALSE	FALSE
9433	ENSG00000134259	NGF	1	p13.2	115285918	115338236	-0.35806	0.720299	0.841914	FALSE	FALSE
9434	ENSG00000162545	CAMK2N1	1	p36.12	20482391	20486220	-0.358224	0.720176	0.84183	FALSE	FALSE
9435	ENSG00000105612	DNASE2	19	p13.13	12875211	12881468	-0.35887	0.719692	0.841325	FALSE	FALSE
9436	ENSG00000129518	EAPP	14	q13.1	34515929	34539711	-0.359797	0.718999	0.840814	FALSE	FALSE
9437	ENSG00000118246	FASTKD2	2	q33.3	206765357	206792509	-0.360526	0.718454	0.840596	FALSE	FALSE
9438	ENSG00000184840	TMED9	5	q35.3	177592158	177596124	-0.360743	0.718291	0.840525	FALSE	FALSE
9439	ENSG00000228075	BOD1L2	18	q21.31	57147062	57150300	-0.361438	0.717772	0.840157	FALSE	FALSE
9440	ENSG00000237765	FAM200B	4	p15.32	15681662	15705565	-0.361576	0.717669	0.840127	FALSE	FALSE
9441	ENSG00000165060	FXN	9	q21.11	69035259	69120427	-0.36206	0.717307	0.839793	FALSE	FALSE
9442	ENSG00000175857	GAPT	5	q11.2	58491435	58497090	-0.362253	0.717163	0.839684	FALSE	FALSE
9443	ENSG00000185002	RFX6	6	q22.1	116877212	116932163	-0.362641	0.716873	0.839412	FALSE	FALSE
9444	ENSG00000115325	DOK1	2	p13.1	74549026	74557554	-0.362651	0.716865	0.839412	FALSE	FALSE
9445	ENSG00000188817	SNTN	3	p14.2	63652668	63679020	-0.362894	0.716684	0.839363	FALSE	FALSE
9446	ENSG00000130226	DPP6	7	q36.2	153887097	154894285	-0.363081	0.716544	0.839319	FALSE	FALSE
9447	ENSG00000159398	CES5A	16	q12.2	55846154	55956031	-0.363081	0.716544	0.839319	FALSE	FALSE
9448	ENSG00000002822	MAD1L1	7	p22.3	1815793	2233243	-0.363113	0.716521	0.839319	FALSE	FALSE
9449	ENSG00000183307	TMEM121B	22	q11.1	17116299	17121367	-0.363707	0.716077	0.838951	FALSE	FALSE
9450	ENSG00000107738	VSIR	10	q22.1	71747559	71773498	-0.364027	0.715838	0.838731	FALSE	FALSE
9451	ENSG00000004864	SLC25A13	7	q21.3	96120220	96322147	-0.364143	0.715751	0.83869	FALSE	FALSE
9452	ENSG00000105664	COMP	19	p13.11	18782773	18791314	-0.364268	0.715658	0.838685	FALSE	FALSE
9453	ENSG00000180660	MAB21L1	13	q13.3	35474182	35477209	-0.365319	0.714874	0.83832	FALSE	FALSE
9454	ENSG00000162384	C1orf123	1	p32.3	53214099	53220617	-0.365775	0.714533	0.837981	FALSE	FALSE
9455	ENSG00000150977	RILPL2	12	q24.31	123410683	123436717	-0.366213	0.714206	0.837717	FALSE	FALSE
9456	ENSG00000185668	POU3F1	1	p34.3	38044611	38046794	-0.366449	0.71403	0.83757	FALSE	FALSE
9457	ENSG00000183347	GBP6	1	p22.2	89364058	89386461	-0.367013	0.713609	0.837196	FALSE	FALSE
9458	ENSG00000257591	ZNF625	19	p13.2	12142090	12156729	-0.367125	0.713526	0.837166	FALSE	FALSE
9459	ENSG00000255423	EBLN2	3	p13	73061659	73063337	-0.367141	0.713514	0.837166	FALSE	FALSE
9460	ENSG00000123213	NLN	5	q12.3	65722196	65871725	-0.367274	0.713414	0.837166	FALSE	FALSE
9461	ENSG00000139921	TMX1	14	q22.1	51240162	51257546	-0.367476	0.713264	0.837159	FALSE	FALSE
9462	ENSG00000133101	CCNA1	13	q13.3	36431520	36442882	-0.367583	0.713184	0.837159	FALSE	FALSE
9463	ENSG00000230453	ANKRD18B	9	p13.3	33524394	33573009	-0.368541	0.71247	0.836697	FALSE	FALSE
9464	ENSG00000118495	PLAGL1	6	q24.2	143940300	144064599	-0.368653	0.712386	0.836659	FALSE	FALSE
9465	ENSG00000129521	EGLN3	14	q13.1	33924231	34462774	-0.368674	0.712371	0.836659	FALSE	FALSE
9466	ENSG00000168685	IL7R	5	p13.2	35852695	35879603	-0.369052	0.712089	0.836549	FALSE	FALSE
9467	ENSG00000165714	BORCS5	12	p13.2	12357079	12469694	-0.369309	0.711897	0.836384	FALSE	FALSE
9468	ENSG00000197647	ZNF433	19	p13.2	12014732	12035741	-0.369339	0.711875	0.836384	FALSE	FALSE
9469	ENSG00000034239	EFCAB1	8	q11.21	48710789	48735311	-0.370064	0.711335	0.836032	FALSE	FALSE
9470	ENSG00000107821	KAZALD1	10	q24.31	101061841	101068131	-0.370593	0.71094	0.835809	FALSE	FALSE
9471	ENSG00000250424	AC004691.2	7	p14.3	30852273	30923812	-0.370983	0.71065	0.835696	FALSE	FALSE
9472	ENSG00000133243	BTBD2	19	p13.3	1985438	2034881	-0.371129	0.710542	0.835696	FALSE	FALSE
9473	ENSG00000112218	GPR63	6	q16.1	96794126	96837463	-0.371669	0.710139	0.835515	FALSE	FALSE
9474	ENSG00000137124	ALDH1B1	9	p13.1	38392664	38398661	-0.373081	0.709088	0.834637	FALSE	FALSE
9475	ENSG00000163399	ATP1A1	1	p13.1	116372668	116410261	-0.373173	0.70902	0.834617	FALSE	FALSE
9476	ENSG00000204611	ZNF616	19	q13.41	52113091	52139922	-0.373431	0.708828	0.83445	FALSE	FALSE
9477	ENSG00000120738	EGR1	5	q31.2	138465490	138469315	-0.373804	0.70855	0.834363	FALSE	FALSE
9478	ENSG00000133962	CATSPERB	14	q32.12	91580696	91780707	-0.374421	0.708091	0.834002	FALSE	FALSE
9479	ENSG00000122378	PRXL2A	10	q23.1	80407829	80437115	-0.375192	0.707518	0.833497	FALSE	FALSE
9480	ENSG00000204869	IGFL4	19	q13.32	46039748	46077118	-0.375493	0.707294	0.833302	FALSE	FALSE
9481	ENSG00000171385	KCND3	1	p13.2	111770662	111989155	-0.375589	0.707222	0.833278	FALSE	FALSE
9482	ENSG00000197272	IL27	16	p11.2	28499362	28512051	-0.375819	0.707052	0.833137	FALSE	FALSE
9483	ENSG00000123360	PDE1B	12	q13.2	54549350	54579239	-0.37616	0.706798	0.832957	FALSE	FALSE
9484	ENSG00000197360	ZNF98	19	p12	22391019	22532485	-0.376334	0.706669	0.832865	FALSE	FALSE
9485	ENSG00000105696	TMEM59L	19	p13.11	18607430	18621039	-0.376832	0.706298	0.832548	FALSE	FALSE
9486	ENSG00000111405	ENDOU	12	q13.11	47709734	47725567	-0.376857	0.70628	0.832548	FALSE	FALSE
9487	ENSG00000184220	CMSS1	3	q12.1	99817834	100181732	-0.376933	0.706223	0.832548	FALSE	FALSE
9488	ENSG00000146067	FAM193B	5	q35.3	177519788	177554541	-0.377491	0.705809	0.83227	FALSE	FALSE
9489	ENSG00000118961	LDAH	2	p24.1	20684014	20823130	-0.377936	0.705478	0.83194	FALSE	FALSE
9490	ENSG00000268790	AC008764.4	19	p13.11	16577642	16660115	-0.379082	0.704627	0.831226	FALSE	FALSE
9491	ENSG00000168781	PPIP5K1	15	q15.3	43533462	43590253	-0.379547	0.704281	0.830887	FALSE	FALSE
9492	ENSG00000126432	PRDX5	11	q13.1	64318088	64321811	-0.379765	0.70412	0.830816	FALSE	FALSE
9493	ENSG00000130700	GATA5	20	q13.33	62463497	62475970	-0.380052	0.703907	0.830684	FALSE	FALSE
9494	ENSG00000099901	RANBP1	22	q11.21	20115938	20127357	-0.38054	0.703545	0.830515	FALSE	FALSE
9495	ENSG00000137145	DENND4C	9	p22.1	19230435	19373545	-0.380547	0.70354	0.830515	FALSE	FALSE
9496	ENSG00000068781	STON1-GTF2A1L	2	p16.3	48529925	48776517	-0.380804	0.703349	0.830503	FALSE	FALSE
9497	ENSG00000197191	CYSRT1	9	q34.3	137224635	137226311	-0.381581	0.702772	0.83	FALSE	FALSE
9498	ENSG00000109787	KLF3	4	p14	38664196	38701042	-0.381747	0.702649	0.829976	FALSE	FALSE
9499	ENSG00000141349	G6PC3	17	q21.31	44070735	44076344	-0.38211	0.70238	0.829777	FALSE	FALSE
9500	ENSG00000147647	DPYS	8	q22.3	104330324	104467053	-0.382423	0.702148	0.829563	FALSE	FALSE
9501	ENSG00000120733	KDM3B	5	q31.2	138352596	138437028	-0.382429	0.702143	0.829563	FALSE	FALSE
9502	ENSG00000126246	IGFLR1	19	q13.12	35738801	35742453	-0.382618	0.702003	0.829511	FALSE	FALSE
9503	ENSG00000173213	TUBB8P12	18	p11.32	47390	49557	-0.382692	0.701948	0.829511	FALSE	FALSE
9504	ENSG00000213928	IRF9	14	q12	24161053	24166565	-0.38273	0.70192	0.829511	FALSE	FALSE
9505	ENSG00000174371	EXO1	1	q43	241847967	241895148	-0.382801	0.701868	0.829511	FALSE	FALSE
9506	ENSG00000178188	SH2B1	16	p11.2	28846600	28874212	-0.382961	0.701749	0.829511	FALSE	FALSE
9507	ENSG00000108622	ICAM2	17	q23.3	64002594	64020634	-0.383069	0.701669	0.829511	FALSE	FALSE
9508	ENSG00000135604	STX11	6	q24.2	144150526	144188370	-0.383157	0.701603	0.829511	FALSE	FALSE
9509	ENSG00000171453	POLR1C	6	p21.1	43509702	43562419	-0.383401	0.701422	0.829511	FALSE	FALSE
9510	ENSG00000155256	ZFYVE27	10	q24.2	97737121	97760907	-0.383625	0.701256	0.829465	FALSE	FALSE
9511	ENSG00000230510	PPP5D1	19	q13.32	46480796	46601200	-0.383676	0.701219	0.829465	FALSE	FALSE
9512	ENSG00000123405	NFE2	12	q13.13	54292111	54301121	-0.384133	0.70088	0.829199	FALSE	FALSE
9513	ENSG00000121766	ZCCHC17	1	p35.2	31296982	31364953	-0.384153	0.700865	0.829199	FALSE	FALSE
9514	ENSG00000049540	ELN	7	q11.23	74027789	74069907	-0.384492	0.700614	0.829004	FALSE	FALSE
9515	ENSG00000104067	TJP1	15	q13.1	29699367	29968865	-0.384697	0.700462	0.828884	FALSE	FALSE
9516	ENSG00000108468	CBX1	17	q21.32	48070052	48101521	-0.384742	0.700428	0.828884	FALSE	FALSE
9517	ENSG00000168826	ZBTB49	4	p16.3	4290251	4321786	-0.385543	0.699835	0.828382	FALSE	FALSE
9518	ENSG00000213366	GSTM2	1	p13.3	109668022	109709551	-0.385766	0.69967	0.828382	FALSE	FALSE
9519	ENSG00000166147	FBN1	15	q21.1	48408306	48645849	-0.386136	0.699396	0.82816	FALSE	FALSE
9520	ENSG00000265590	AP000275.2	21	q22.11	32578822	32612281	-0.386393	0.699205	0.827995	FALSE	FALSE
9521	ENSG00000170579	DLGAP1	18	p11.31	3496032	4455335	-0.386578	0.699069	0.827984	FALSE	FALSE
9522	ENSG00000169964	TMEM42	3	p21.31	44861869	44865670	-0.387666	0.698264	0.827357	FALSE	FALSE
9523	ENSG00000185344	ATP6V0A2	12	q24.31	123712318	123761755	-0.387772	0.698185	0.827324	FALSE	FALSE
9524	ENSG00000149488	TMC2	20	p13	2536607	2641784	-0.387808	0.698158	0.827324	FALSE	FALSE
9525	ENSG00000138942	RNF185	22	q12.2	31160183	31207019	-0.387865	0.698116	0.827324	FALSE	FALSE
9526	ENSG00000074276	CDHR2	5	q35.2	176542511	176595974	-0.388018	0.698003	0.827324	FALSE	FALSE
9527	ENSG00000179241	LDLRAD3	11	p13	35943981	36232136	-0.38808	0.697957	0.827324	FALSE	FALSE
9528	ENSG00000064201	TSPAN32	11	p15.5	2301997	2318200	-0.388319	0.69778	0.827202	FALSE	FALSE
9529	ENSG00000206530	CFAP44	3	q13.2	113286947	113441610	-0.3885	0.697646	0.827103	FALSE	FALSE
9530	ENSG00000156787	TBC1D31	8	q24.13	123041968	123152153	-0.38857	0.697594	0.827101	FALSE	FALSE
9531	ENSG00000121807	CCR2	3	p21.31	46353734	46360928	-0.388583	0.697585	0.827101	FALSE	FALSE
9532	ENSG00000136146	MED4	13	q14.2	48053323	48095131	-0.388908	0.697344	0.826984	FALSE	FALSE
9533	ENSG00000161217	PCYT1A	3	q29	196214222	196287957	-0.389034	0.697251	0.826933	FALSE	FALSE
9534	ENSG00000215375	MYL5	4	p16.3	673580	682033	-0.389195	0.697132	0.826907	FALSE	FALSE
9535	ENSG00000180357	ZNF609	15	q22.31	64460742	64686068	-0.389342	0.697023	0.826842	FALSE	FALSE
9536	ENSG00000163344	PMVK	1	q21.3	154924734	154936991	-0.389789	0.696692	0.82659	FALSE	FALSE
9537	ENSG00000111981	ULBP1	6	q25.1	149964007	149973710	-0.389841	0.696654	0.82659	FALSE	FALSE
9538	ENSG00000161036	LRWD1	7	q22.1	102464929	102473168	-0.390231	0.696366	0.826421	FALSE	FALSE
9539	ENSG00000228278	ORM2	9	q32	114329869	114333252	-0.390379	0.696256	0.826411	FALSE	FALSE
9540	ENSG00000171956	FOXB1	15	q22.2	60004222	60061730	-0.390473	0.696187	0.826388	FALSE	FALSE
9541	ENSG00000197713	RPE	2	q34	210002565	210022259	-0.391069	0.695746	0.825985	FALSE	FALSE
9542	ENSG00000169905	TOR1AIP2	1	q25.2	179839967	179877803	-0.391303	0.695574	0.82584	FALSE	FALSE
9543	ENSG00000162373	BEND5	1	p33	48727523	48776969	-0.391337	0.695548	0.82584	FALSE	FALSE
9544	ENSG00000145494	NDUFS6	5	p15.33	1801400	1816605	-0.391755	0.695239	0.825621	FALSE	FALSE
9545	ENSG00000172086	KRCC1	2	p11.2	88027205	88055729	-0.392067	0.695009	0.825408	FALSE	FALSE
9546	ENSG00000164068	RNF123	3	p21.31	49689499	49721529	-0.392084	0.694996	0.825408	FALSE	FALSE
9547	ENSG00000163914	RHO	3	q22.1	129528640	129535169	-0.392316	0.694825	0.825369	FALSE	FALSE
9548	ENSG00000035499	DEPDC1B	5	q12.1	60596912	60700190	-0.392579	0.694631	0.825323	FALSE	FALSE
9549	ENSG00000123838	C4BPA	1	q32.2	207104262	207144972	-0.392752	0.694502	0.825323	FALSE	FALSE
9550	ENSG00000162836	ACP6	1	q21.2	147629652	147670496	-0.392771	0.694489	0.825323	FALSE	FALSE
9551	ENSG00000133246	PRAM1	19	p13.2	8490056	8503112	-0.393536	0.693923	0.824895	FALSE	FALSE
9552	ENSG00000100284	TOM1	22	q12.3	35299275	35347994	-0.394054	0.693541	0.8245	FALSE	FALSE
9553	ENSG00000130635	COL5A1	9	q34.3	134641774	134844843	-0.394426	0.693267	0.824353	FALSE	FALSE
9554	ENSG00000100918	REC8	14	q12	24171853	24180257	-0.394925	0.692899	0.824237	FALSE	FALSE
9555	ENSG00000155158	TTC39B	9	p22.3	15163622	15307360	-0.394966	0.692868	0.824237	FALSE	FALSE
9556	ENSG00000240771	ARHGEF25	12	q13.3	57610180	57619379	-0.395054	0.692803	0.824237	FALSE	FALSE
9557	ENSG00000181007	ZFP82	19	q13.12	36383120	36418656	-0.395282	0.692635	0.824237	FALSE	FALSE
9558	ENSG00000069011	PITX1	5	q31.1	135027735	135034813	-0.395914	0.692169	0.824237	FALSE	FALSE
9559	ENSG00000093183	SEC22C	3	p22.1	42547969	42601080	-0.396399	0.691811	0.824055	FALSE	FALSE
9560	ENSG00000154640	BTG3	21	q21.1	17593653	17612947	-0.396839	0.691486	0.823729	FALSE	FALSE
9561	ENSG00000151320	AKAP6	14	q12	32329273	32837681	-0.397064	0.69132	0.82365	FALSE	FALSE
9562	ENSG00000125246	CLYBL	13	q32.3	99606669	99897134	-0.397844	0.690745	0.823306	FALSE	FALSE
9563	ENSG00000064545	TMEM161A	19	p13.11	19119169	19138513	-0.397877	0.690721	0.823306	FALSE	FALSE
9564	ENSG00000105974	CAV1	7	q31.2	116524785	116561184	-0.397906	0.6907	0.823306	FALSE	FALSE
9565	ENSG00000198554	WDHD1	14	q22.3	54938950	55027105	-0.398404	0.690333	0.823191	FALSE	FALSE
9566	ENSG00000010818	HIVEP2	6	q24.2	142751467	142956698	-0.398496	0.690265	0.823191	FALSE	FALSE
9567	ENSG00000167549	CORO6	17	q11.2	29614756	29622907	-0.398629	0.690167	0.823173	FALSE	FALSE
9568	ENSG00000183598	HIST2H3D	1	q21.2	149813271	149813681	-0.399003	0.689891	0.822964	FALSE	FALSE
9569	ENSG00000101452	DHX35	20	q11.23	38962299	39039723	-0.399564	0.689478	0.822648	FALSE	FALSE
9570	ENSG00000060642	PIGV	1	p36.11	26787472	26798398	-0.399636	0.689425	0.822647	FALSE	FALSE
9571	ENSG00000135766	EGLN1	1	q42.2	231363751	231425044	-0.399729	0.689356	0.822625	FALSE	FALSE
9572	ENSG00000196693	ZNF33B	10	q11.21	42574185	42638568	-0.399797	0.689306	0.822625	FALSE	FALSE
9573	ENSG00000114650	SCAP	3	p21.31	47413694	47477126	-0.400126	0.689064	0.822395	FALSE	FALSE
9574	ENSG00000165138	ANKS6	9	q22.33	98731329	98796965	-0.400419	0.688848	0.822257	FALSE	FALSE
9575	ENSG00000183258	DDX41	5	q35.3	177511577	177517469	-0.40052	0.688774	0.822257	FALSE	FALSE
9576	ENSG00000162576	MXRA8	1	p36.33	1352689	1361777	-0.400521	0.688773	0.822257	FALSE	FALSE
9577	ENSG00000258643	BCL2L2-PABPN1	14	q11.2	23306835	23325369	-0.400829	0.688546	0.822257	FALSE	FALSE
9578	ENSG00000123384	LRP1	12	q13.3	57128493	57213351	-0.401184	0.688285	0.822239	FALSE	FALSE
9579	ENSG00000197429	IPP	1	p34.1	45694324	45750650	-0.401603	0.687976	0.822054	FALSE	FALSE
9580	ENSG00000132465	JCHAIN	4	q13.3	70655541	70681817	-0.402	0.687684	0.821884	FALSE	FALSE
9581	ENSG00000133063	CHIT1	1	q32.1	203212827	203273641	-0.402087	0.68762	0.821868	FALSE	FALSE
9582	ENSG00000188818	ZDHHC11	5	p15.33	795606	850986	-0.402251	0.687499	0.821784	FALSE	FALSE
9583	ENSG00000151576	QTRT2	3	q13.31	114005833	114088422	-0.402581	0.687256	0.821672	FALSE	FALSE
9584	ENSG00000198680	TUSC1	9	p21.2	25676389	25678440	-0.403144	0.686842	0.821238	FALSE	FALSE
9585	ENSG00000169918	OTUD7A	15	q13.3	31475398	31870789	-0.403178	0.686818	0.821238	FALSE	FALSE
9586	ENSG00000108055	SMC3	10	q25.2	110567691	110604636	-0.40339	0.686661	0.821238	FALSE	FALSE
9587	ENSG00000170854	RIOX2	3	q11.2	97941818	97972457	-0.403439	0.686625	0.821238	FALSE	FALSE
9588	ENSG00000070413	DGCR2	22	q11.21	19036282	19122454	-0.403685	0.686444	0.82115	FALSE	FALSE
9589	ENSG00000163743	RCHY1	4	q21.1	75479037	75514764	-0.403717	0.686421	0.82115	FALSE	FALSE
9590	ENSG00000164749	HNF4G	8	q21.13	75407914	75566843	-0.403813	0.68635	0.82115	FALSE	FALSE
9591	ENSG00000151458	ANKRD50	4	q28.1	124664052	124712732	-0.40415	0.686102	0.821071	FALSE	FALSE
9592	ENSG00000137575	SDCBP	8	q12.1	58552924	58582860	-0.404691	0.685705	0.820715	FALSE	FALSE
9593	ENSG00000164099	PRSS12	4	q26	118280038	118353003	-0.404934	0.685526	0.820602	FALSE	FALSE
9594	ENSG00000117758	STX12	1	p35.3	27773183	27824452	-0.405047	0.685443	0.820581	FALSE	FALSE
9595	ENSG00000166780	C16orf45	16	p13.11	15434295	15625028	-0.405742	0.684932	0.820149	FALSE	FALSE
9596	ENSG00000188997	KCTD21	11	q14.1	78171249	78188822	-0.405838	0.684862	0.820125	FALSE	FALSE
9597	ENSG00000187372	PCDHB13	5	q31.3	141213919	141218979	-0.405934	0.684791	0.8201	FALSE	FALSE
9598	ENSG00000189233	NUGGC	8	p21.1	28021964	28083871	-0.406315	0.684511	0.819944	FALSE	FALSE
9599	ENSG00000163631	ALB	4	q13.3	73397114	73421412	-0.407717	0.683481	0.819129	FALSE	FALSE
9600	ENSG00000185163	DDX51	12	q24.33	132136594	132144335	-0.407842	0.68339	0.81908	FALSE	FALSE
9601	ENSG00000101017	CD40	20	q13.12	46118272	46129863	-0.407957	0.683305	0.819038	FALSE	FALSE
9602	ENSG00000163297	ANTXR2	4	q21.21	79901149	80125454	-0.408339	0.683025	0.818821	FALSE	FALSE
9603	ENSG00000151892	GFRA1	10	q25.3	116056925	116273467	-0.408354	0.683014	0.818821	FALSE	FALSE
9604	ENSG00000131374	TBC1D5	3	p24.3	17157162	18444817	-0.408376	0.682997	0.818821	FALSE	FALSE
9605	ENSG00000099804	CDC34	19	p13.3	531712	542092	-0.409316	0.682308	0.81856	FALSE	FALSE
9606	ENSG00000186020	ZNF529	19	q13.12	36534774	36605276	-0.409837	0.681925	0.818221	FALSE	FALSE
9607	ENSG00000183779	ZNF703	8	p11.23	37695751	37700021	-0.409839	0.681924	0.818221	FALSE	FALSE
9608	ENSG00000255302	EID1	15	q21.1	48877886	48880183	-0.410118	0.681719	0.818153	FALSE	FALSE
9609	ENSG00000186340	THBS2	6	q27	169215780	169254044	-0.41039	0.68152	0.818033	FALSE	FALSE
9610	ENSG00000139372	TDG	12	q23.3	103965804	103988874	-0.410601	0.681365	0.817967	FALSE	FALSE
9611	ENSG00000118965	WDR35	2	p24.1	19910260	19990131	-0.410985	0.681084	0.817858	FALSE	FALSE
9612	ENSG00000162620	LRRIQ3	1	p31.1	74026015	74198187	-0.411219	0.680912	0.817794	FALSE	FALSE
9613	ENSG00000188747	NOXA1	9	q34.3	137423350	137434406	-0.411514	0.680695	0.817642	FALSE	FALSE
9614	ENSG00000185215	TNFAIP2	14	q32.32	103123442	103137439	-0.411629	0.680612	0.817601	FALSE	FALSE
9615	ENSG00000151572	ANO4	12	q23.1	100717526	101128641	-0.411756	0.680518	0.817549	FALSE	FALSE
9616	ENSG00000197020	ZNF100	19	p12	21722766	21767628	-0.412065	0.680292	0.817337	FALSE	FALSE
9617	ENSG00000083099	LYRM2	6	q15	89568144	89638753	-0.413842	0.67899	0.81625	FALSE	FALSE
9618	ENSG00000148053	NTRK2	9	q21.33	84668551	85027070	-0.413952	0.678909	0.816213	FALSE	FALSE
9619	ENSG00000268870	AC008758.5	19	p13.2	12391949	12441082	-0.414473	0.678528	0.815836	FALSE	FALSE
9620	ENSG00000187889	FYB2	1	p32.2	56718804	56819696	-0.414825	0.67827	0.815744	FALSE	FALSE
9621	ENSG00000119707	RBM25	14	q24.2	73058436	73123898	-0.415193	0.678001	0.815539	FALSE	FALSE
9622	ENSG00000115825	PRKD3	2	p22.2	37250502	37324808	-0.415424	0.677831	0.815455	FALSE	FALSE
9623	ENSG00000141971	MVB12A	19	p13.11	17405722	17433724	-0.415583	0.677715	0.815375	FALSE	FALSE
9624	ENSG00000165685	TMEM52B	12	p13.2	10170542	10191801	-0.416038	0.677382	0.815138	FALSE	FALSE
9625	ENSG00000177238	TRIM72	16	p11.2	31214021	31231537	-0.41713	0.676584	0.814351	FALSE	FALSE
9626	ENSG00000054983	GALC	14	q31.3	87837820	87993665	-0.418228	0.675781	0.813701	FALSE	FALSE
9627	ENSG00000112245	PTP4A1	6	q12	63521746	63583377	-0.418258	0.675759	0.813701	FALSE	FALSE
9628	ENSG00000117984	CTSD	11	p15.5	1752752	1764573	-0.418518	0.675568	0.813568	FALSE	FALSE
9629	ENSG00000146540	C7orf50	7	p22.3	996986	1138260	-0.4188	0.675363	0.813439	FALSE	FALSE
9630	ENSG00000170522	ELOVL6	4	q25	110045846	110199199	-0.4191	0.675143	0.813235	FALSE	FALSE
9631	ENSG00000158604	TMED4	7	p13	44577894	44582287	-0.419285	0.675008	0.813132	FALSE	FALSE
9632	ENSG00000152556	PFKM	12	q13.11	48105139	48146404	-0.4193	0.674997	0.813132	FALSE	FALSE
9633	ENSG00000110660	SLC35F2	11	q22.3	107790991	107928293	-0.419924	0.674541	0.812808	FALSE	FALSE
9634	ENSG00000141425	RPRD1A	18	q12.2	35984387	36067576	-0.420134	0.674387	0.812779	FALSE	FALSE
9635	ENSG00000143643	TTC13	1	q42.2	230906243	230978875	-0.420323	0.674249	0.812755	FALSE	FALSE
9636	ENSG00000182791	CCDC87	11	q13.2	66590176	66593083	-0.420342	0.674236	0.812755	FALSE	FALSE
9637	ENSG00000036672	USP2	11	q23.3	119355215	119381726	-0.420563	0.674074	0.81267	FALSE	FALSE
9638	ENSG00000198556	ZNF789	7	q22.1	99472841	99503650	-0.420775	0.67392	0.812596	FALSE	FALSE
9639	ENSG00000073711	PPP2R3A	3	q22.2	135965673	136147891	-0.42079	0.673908	0.812596	FALSE	FALSE
9640	ENSG00000110063	DCPS	11	q24.2	126303752	126345754	-0.421071	0.673703	0.812455	FALSE	FALSE
9641	ENSG00000131238	PPT1	1	p34.2	40071461	40097727	-0.421239	0.673581	0.812404	FALSE	FALSE
9642	ENSG00000019549	SNAI2	8	q11.21	48917604	48921740	-0.421504	0.673387	0.812372	FALSE	FALSE
9643	ENSG00000141543	EIF4A3	17	q25.3	80135214	80147183	-0.421533	0.673366	0.812372	FALSE	FALSE
9644	ENSG00000136492	BRIP1	17	q23.2	61681266	61863521	-0.422157	0.67291	0.812036	FALSE	FALSE
9645	ENSG00000149483	TMEM138	11	q12.2	61362001	61369509	-0.422358	0.672764	0.811919	FALSE	FALSE
9646	ENSG00000121578	B4GALT4	3	q13.32	119211732	119241103	-0.422376	0.672751	0.811919	FALSE	FALSE
9647	ENSG00000204941	PSG5	19	q13.31	43166256	43186536	-0.422415	0.672722	0.811919	FALSE	FALSE
9648	ENSG00000117115	PADI2	1	p36.13	17066761	17119435	-0.422594	0.672591	0.811919	FALSE	FALSE
9649	ENSG00000107816	LZTS2	10	q24.31	100996618	101007836	-0.423595	0.671861	0.811367	FALSE	FALSE
9650	ENSG00000103429	BFAR	16	p13.12	14632815	14669236	-0.423778	0.671728	0.811265	FALSE	FALSE
9651	ENSG00000061936	SFSWAP	12	q24.33	131711081	131799737	-0.423947	0.671604	0.811176	FALSE	FALSE
9652	ENSG00000162441	LZIC	1	p36.22	9922113	9943407	-0.424013	0.671556	0.811176	FALSE	FALSE
9653	ENSG00000152620	NADK2	5	p13.2	36192592	36242279	-0.424103	0.671491	0.811158	FALSE	FALSE
9654	ENSG00000054392	HHAT	1	q32.2	210328252	210676296	-0.424751	0.671018	0.811097	FALSE	FALSE
9655	ENSG00000182134	TDRKH	1	q21.3	151770107	151791416	-0.424789	0.670991	0.811097	FALSE	FALSE
9656	ENSG00000132109	TRIM21	11	p15.4	4384897	4393696	-0.425232	0.670668	0.811	FALSE	FALSE
9657	ENSG00000146094	DOK3	5	q35.3	177501907	177511274	-0.425326	0.670599	0.811	FALSE	FALSE
9658	ENSG00000144331	ZNF385B	2	q31.3	179441982	179861505	-0.425621	0.670384	0.81085	FALSE	FALSE
9659	ENSG00000182993	C12orf60	12	p12.3	14803572	14906586	-0.425821	0.670238	0.810788	FALSE	FALSE
9660	ENSG00000158887	MPZ	1	q23.3	161304735	161309972	-0.426319	0.669875	0.810485	FALSE	FALSE
9661	ENSG00000160349	LCN1	9	q34.3	135521438	135526532	-0.426479	0.669759	0.810485	FALSE	FALSE
9662	ENSG00000157540	DYRK1A	21	q22.13	37365573	37526358	-0.42664	0.669641	0.810416	FALSE	FALSE
9663	ENSG00000078902	TOLLIP	11	p15.5	1274371	1309654	-0.427724	0.668852	0.809939	FALSE	FALSE
9664	ENSG00000152315	KCNK13	14	q32.11	90061765	90185857	-0.427809	0.66879	0.809923	FALSE	FALSE
9665	ENSG00000072832	CRMP1	4	p16.2	5748084	5893058	-0.427868	0.668747	0.809923	FALSE	FALSE
9666	ENSG00000150782	IL18	11	q23.1	112143251	112164117	-0.427981	0.668665	0.809923	FALSE	FALSE
9667	ENSG00000160460	SPTBN4	19	q13.2	40466241	40576464	-0.427989	0.668659	0.809923	FALSE	FALSE
9668	ENSG00000137936	BCAR3	1	p22.1	93561786	93847150	-0.428554	0.668248	0.809625	FALSE	FALSE
9669	ENSG00000116539	ASH1L	1	q22	155335268	155562807	-0.428578	0.66823	0.809625	FALSE	FALSE
9670	ENSG00000214655	ZSWIM8	10	q22.2	73785582	73801797	-0.429365	0.667658	0.809149	FALSE	FALSE
9671	ENSG00000160633	SAFB	19	p13.3	5623035	5668478	-0.429815	0.66733	0.808812	FALSE	FALSE
9672	ENSG00000105675	ATP4A	19	q13.12	35550043	35563658	-0.429954	0.667229	0.808749	FALSE	FALSE
9673	ENSG00000168135	KCNJ4	22	q13.1	38426327	38455199	-0.430242	0.667019	0.808614	FALSE	FALSE
9674	ENSG00000198077	CYP2A7	19	q13.2	40875439	40882752	-0.430804	0.666611	0.808239	FALSE	FALSE
9675	ENSG00000173226	IQCB1	3	q13.33	121769763	121835079	-0.43101	0.666461	0.808117	FALSE	FALSE
9676	ENSG00000185436	IFNLR1	1	p36.11	24154157	24187959	-0.43251	0.665371	0.806973	FALSE	FALSE
9677	ENSG00000007038	PRSS21	16	p13.3	2817180	2826304	-0.433135	0.664917	0.806721	FALSE	FALSE
9678	ENSG00000161204	ABCF3	3	q27.1	184186023	184194012	-0.433191	0.664876	0.806721	FALSE	FALSE
9679	ENSG00000111224	PARP11	12	p13.32	3791047	3873448	-0.433448	0.66469	0.806721	FALSE	FALSE
9680	ENSG00000183324	REC114	15	q24.1	73443158	73560014	-0.434113	0.664207	0.806277	FALSE	FALSE
9681	ENSG00000136247	ZDHHC4	7	p22.1	6577434	6589374	-0.434321	0.664055	0.806153	FALSE	FALSE
9682	ENSG00000163125	RPRD2	1	q21.2	150363091	150476566	-0.43459	0.66386	0.806035	FALSE	FALSE
9683	ENSG00000120742	SERP1	3	q25.1	150541994	150603228	-0.435208	0.663411	0.805702	FALSE	FALSE
9684	ENSG00000164035	EMCN	4	q24	100395341	100880126	-0.435515	0.663189	0.805578	FALSE	FALSE
9685	ENSG00000253506	NACA2	17	q23.2	61590426	61591202	-0.436088	0.662773	0.805132	FALSE	FALSE
9686	ENSG00000168754	FAM178B	2	q11.2	96875882	96986592	-0.436421	0.662531	0.804898	FALSE	FALSE
9687	ENSG00000158748	HTR6	1	p36.13	19665287	19679562	-0.436514	0.662464	0.804876	FALSE	FALSE
9688	ENSG00000121454	LHX4	1	q25.2	180230286	180278982	-0.436616	0.66239	0.804876	FALSE	FALSE
9689	ENSG00000123737	EXOSC9	4	q27	121801317	121817021	-0.436848	0.662222	0.804794	FALSE	FALSE
9690	ENSG00000121542	SEC22A	3	q21.1	123201927	123274130	-0.437172	0.661987	0.804594	FALSE	FALSE
9691	ENSG00000182580	EPHB3	3	q27.1	184561784	184582409	-0.437654	0.661637	0.804229	FALSE	FALSE
9692	ENSG00000160993	ALKBH4	7	q22.1	102456238	102464876	-0.437722	0.661588	0.804228	FALSE	FALSE
9693	ENSG00000198252	STYX	14	q22.1	52730180	52774998	-0.437836	0.661505	0.804187	FALSE	FALSE
9694	ENSG00000184635	ZNF93	19	p12	19900913	19963464	-0.437927	0.661439	0.804167	FALSE	FALSE
9695	ENSG00000121653	MAPK8IP1	11	p11.2	45885651	45906465	-0.438155	0.661274	0.804025	FALSE	FALSE
9696	ENSG00000167397	VKORC1	16	p11.2	31090842	31095980	-0.438626	0.660933	0.80373	FALSE	FALSE
9697	ENSG00000080200	CRYBG3	3	q11.2	97822040	97944963	-0.438743	0.660847	0.803686	FALSE	FALSE
9698	ENSG00000184489	PTP4A3	8	q24.3	141391993	141432454	-0.438826	0.660788	0.803673	FALSE	FALSE
9699	ENSG00000122566	HNRNPA2B1	7	p15.2	26173057	26201529	-0.438915	0.660723	0.803653	FALSE	FALSE
9700	ENSG00000137941	TTLL7	1	p31.1	83865028	83999150	-0.438918	0.660721	0.803653	FALSE	FALSE
9701	ENSG00000119203	CPSF3	2	p25.1	9423568	9473101	-0.439141	0.66056	0.803634	FALSE	FALSE
9702	ENSG00000082641	NFE2L1	17	q21.32	48048329	48061487	-0.439833	0.660058	0.803276	FALSE	FALSE
9703	ENSG00000082397	EPB41L3	18	p11.31	5392381	5630700	-0.440908	0.659279	0.802671	FALSE	FALSE
9704	ENSG00000177694	NAALADL2	3	q26.31	174438573	175810552	-0.441583	0.658791	0.802233	FALSE	FALSE
9705	ENSG00000092929	UNC13D	17	q25.1	75827225	75844717	-0.441585	0.65879	0.802233	FALSE	FALSE
9706	ENSG00000149609	C20orf144	20	q11.22	33662284	33665619	-0.442331	0.65825	0.801715	FALSE	FALSE
9707	ENSG00000161849	KRT84	12	q13.13	52377812	52385652	-0.442981	0.657779	0.801275	FALSE	FALSE
9708	ENSG00000189337	KAZN	1	p36.21	13892792	15118043	-0.443093	0.657698	0.801275	FALSE	FALSE
9709	ENSG00000150867	PIP4K2A	10	p12.2	22534849	22714555	-0.443419	0.657463	0.801054	FALSE	FALSE
9710	ENSG00000167759	KLK13	19	q13.41	51056206	51065114	-0.443738	0.657232	0.800873	FALSE	FALSE
9711	ENSG00000139269	INHBE	12	q13.3	57452323	57459280	-0.443745	0.657227	0.800873	FALSE	FALSE
9712	ENSG00000112796	ENPP5	6	p21.1	46159187	46170971	-0.443766	0.657212	0.800873	FALSE	FALSE
9713	ENSG00000100603	SNW1	14	q24.3	77717599	77761207	-0.444221	0.656883	0.800704	FALSE	FALSE
9714	ENSG00000184792	OSBP2	22	q12.2	30693782	30907824	-0.44453	0.656659	0.800551	FALSE	FALSE
9715	ENSG00000165669	FAM204A	10	q26.11	118297930	118342328	-0.444667	0.65656	0.800489	FALSE	FALSE
9716	ENSG00000215193	PEX26	22	q11.21	18077920	18131138	-0.444678	0.656553	0.800489	FALSE	FALSE
9717	ENSG00000164961	WASHC5	8	q24.13	125024260	125091840	-0.444825	0.656446	0.800469	FALSE	FALSE
9718	ENSG00000127412	TRPV5	7	q34	142908101	142933808	-0.444859	0.656421	0.800469	FALSE	FALSE
9719	ENSG00000154118	JPH3	16	q24.2	87601835	87698156	-0.444902	0.65639	0.800469	FALSE	FALSE
9720	ENSG00000122543	OCM	7	p22.1	5879827	5886362	-0.445273	0.656123	0.800372	FALSE	FALSE
9721	ENSG00000102970	CCL17	16	q21	57404767	57416062	-0.445588	0.655895	0.800273	FALSE	FALSE
9722	ENSG00000147853	AK3	9	p24.1	4709559	4742043	-0.445601	0.655885	0.800273	FALSE	FALSE
9723	ENSG00000149636	DSN1	20	q11.23	36751791	36773818	-0.446553	0.655198	0.79966	FALSE	FALSE
9724	ENSG00000055732	MCOLN3	1	p22.3	85018082	85048499	-0.446782	0.655032	0.799542	FALSE	FALSE
9725	ENSG00000056558	TRAF1	9	q33.2	120902393	120929173	-0.447014	0.654865	0.799433	FALSE	FALSE
9726	ENSG00000160055	TMEM234	1	p35.2	32214472	32222359	-0.447157	0.654762	0.799366	FALSE	FALSE
9727	ENSG00000183665	TRMT12	8	q24.13	124450820	124462150	-0.44726	0.654688	0.799335	FALSE	FALSE
9728	ENSG00000088543	C3orf18	3	p21.31	50558025	50571027	-0.44745	0.65455	0.799226	FALSE	FALSE
9729	ENSG00000120885	CLU	8	p21.1	27596917	27615031	-0.447609	0.654435	0.799186	FALSE	FALSE
9730	ENSG00000051341	POLQ	3	q13.33	121431427	121546641	-0.447729	0.654349	0.799159	FALSE	FALSE
9731	ENSG00000105778	AVL9	7	p14.3	32495426	32588721	-0.447792	0.654303	0.799159	FALSE	FALSE
9732	ENSG00000105479	CCDC114	19	q13.33	48296457	48321894	-0.447803	0.654296	0.799159	FALSE	FALSE
9733	ENSG00000111276	CDKN1B	12	p13.1	12715058	12722371	-0.447826	0.654279	0.799159	FALSE	FALSE
9734	ENSG00000176887	SOX11	2	p25.2	5692667	5701385	-0.448514	0.653782	0.798764	FALSE	FALSE
9735	ENSG00000105976	MET	7	q31.2	116672390	116798386	-0.448631	0.653698	0.798721	FALSE	FALSE
9736	ENSG00000164953	TMEM67	8	q22.1	93754844	93819234	-0.448742	0.653618	0.798715	FALSE	FALSE
9737	ENSG00000064692	SNCAIP	5	q23.2	122311354	122464219	-0.448952	0.653466	0.798616	FALSE	FALSE
9738	ENSG00000132432	SEC61G	7	p11.2	54752250	54759974	-0.448959	0.653461	0.798616	FALSE	FALSE
9739	ENSG00000168778	TCTN2	12	q24.31	123671113	123708403	-0.449523	0.653054	0.798351	FALSE	FALSE
9740	ENSG00000185989	RASA3	13	q34	113977783	114132611	-0.449596	0.653002	0.798346	FALSE	FALSE
9741	ENSG00000115998	C2orf42	2	p13.3	70149880	70248615	-0.450261	0.652522	0.797939	FALSE	FALSE
9742	ENSG00000214960	ISPD	7	p21.2	16087527	16421322	-0.450286	0.652504	0.797939	FALSE	FALSE
9743	ENSG00000177105	RHOG	11	p15.4	3826978	3840983	-0.451582	0.65157	0.79727	FALSE	FALSE
9744	ENSG00000255529	POLR2M	15	q21.3	57706629	57782762	-0.451897	0.651343	0.797209	FALSE	FALSE
9745	ENSG00000139926	FRMD6	14	q22.1	51489100	51730727	-0.452073	0.651216	0.797113	FALSE	FALSE
9746	ENSG00000107771	CCSER2	10	q23.1	84328558	84518521	-0.452464	0.650935	0.796947	FALSE	FALSE
9747	ENSG00000109794	FAM149A	4	q35.1	186104419	186172667	-0.452845	0.65066	0.79673	FALSE	FALSE
9748	ENSG00000126251	GPR42	19	q13.12	35370929	35372962	-0.453257	0.650364	0.796604	FALSE	FALSE
9749	ENSG00000003147	ICA1	7	p21.3	8113184	8262687	-0.453461	0.650217	0.796603	FALSE	FALSE
9750	ENSG00000157450	RNF111	15	q22.1	58865175	59097419	-0.45347	0.65021	0.796603	FALSE	FALSE
9751	ENSG00000004846	ABCB5	7	p21.1	20615207	20777038	-0.45358	0.650131	0.796603	FALSE	FALSE
9752	ENSG00000122852	SFTPA1	10	q22.3	79610939	79615455	-0.453773	0.649992	0.796565	FALSE	FALSE
9753	ENSG00000111341	MGP	12	p12.3	14881181	14885926	-0.453783	0.649985	0.796565	FALSE	FALSE
9754	ENSG00000255374	TAS2R43	12	p13.2	11091287	11092313	-0.453925	0.649883	0.79655	FALSE	FALSE
9755	ENSG00000242259	C22orf39	22	q11.21	19351368	19448232	-0.453945	0.649868	0.79655	FALSE	FALSE
9756	ENSG00000140157	NIPA2	15	q11.2	22838641	22868384	-0.454047	0.649795	0.79655	FALSE	FALSE
9757	ENSG00000100412	ACO2	22	q13.2	41469125	41528989	-0.45484	0.649225	0.796101	FALSE	FALSE
9758	ENSG00000144891	AGTR1	3	q24	148697784	148743008	-0.4549	0.649181	0.796101	FALSE	FALSE
9759	ENSG00000113583	C5orf15	5	q31.1	133955502	133968787	-0.45504	0.64908	0.796101	FALSE	FALSE
9760	ENSG00000165059	PRKACG	9	q21.11	69012529	69014113	-0.456063	0.648345	0.795557	FALSE	FALSE
9761	ENSG00000165046	LETM2	8	p11.23	38386207	38409527	-0.456077	0.648334	0.795557	FALSE	FALSE
9762	ENSG00000101746	NOL4	18	q12.1	33851100	34224952	-0.456237	0.64822	0.795528	FALSE	FALSE
9763	ENSG00000163833	FBXO40	3	q13.33	121593119	121630295	-0.456602	0.647957	0.795362	FALSE	FALSE
9764	ENSG00000114107	CEP70	3	q22.3	138494344	138594538	-0.457553	0.647274	0.794768	FALSE	FALSE
9765	ENSG00000171368	TPPP	5	p15.33	659862	693395	-0.457833	0.647072	0.79465	FALSE	FALSE
9766	ENSG00000206538	VGLL3	3	p12.1	86876388	86991119	-0.457892	0.64703	0.79465	FALSE	FALSE
9767	ENSG00000154274	C4orf19	4	p14	37453941	37623495	-0.458205	0.646805	0.794619	FALSE	FALSE
9768	ENSG00000187624	C17orf97	17	p13.3	410327	431062	-0.458279	0.646752	0.794613	FALSE	FALSE
9769	ENSG00000167858	TEKT1	17	p13.1	6789133	6831761	-0.458546	0.64656	0.794437	FALSE	FALSE
9770	ENSG00000116489	CAPZA1	1	p13.2	112619173	112671619	-0.459329	0.645998	0.794162	FALSE	FALSE
9771	ENSG00000198569	SLC34A3	9	q34.3	137230757	137236554	-0.459612	0.645795	0.794091	FALSE	FALSE
9772	ENSG00000145850	TIMD4	5	q33.3	156919282	156963255	-0.459644	0.645772	0.794091	FALSE	FALSE
9773	ENSG00000144136	SLC20A1	2	q14.1	112645857	112663827	-0.459748	0.645697	0.794091	FALSE	FALSE
9774	ENSG00000152910	CNTNAP4	16	q23.1	76277278	76559238	-0.460203	0.645371	0.793807	FALSE	FALSE
9775	ENSG00000196990	FAM163B	9	q34.2	133578415	133586197	-0.460847	0.644908	0.793417	FALSE	FALSE
9776	ENSG00000084444	FAM234B	12	p13.1	13044284	13142521	-0.460903	0.644868	0.793417	FALSE	FALSE
9777	ENSG00000151929	BAG3	10	q26.11	119651370	119677819	-0.461745	0.644264	0.792803	FALSE	FALSE
9778	ENSG00000169436	COL22A1	8	q24.3	138588235	138914006	-0.461868	0.644176	0.792754	FALSE	FALSE
9779	ENSG00000168594	ADAM29	4	q34.1	174829668	174978180	-0.462431	0.643772	0.792376	FALSE	FALSE
9780	ENSG00000048342	CC2D2A	4	p15.32	15469865	15601557	-0.462853	0.64347	0.79209	FALSE	FALSE
9781	ENSG00000141469	SLC14A1	18	q12.3	45687025	45752520	-0.462982	0.643377	0.792068	FALSE	FALSE
9782	ENSG00000143614	GATAD2B	1	q21.3	153789030	153923360	-0.462997	0.643366	0.792068	FALSE	FALSE
9783	ENSG00000100060	MFNG	22	q13.1	37469063	37486401	-0.463429	0.643057	0.791792	FALSE	FALSE
9784	ENSG00000260861	AL049634.2	20	p13	1540144	1620009	-0.464655	0.642178	0.790829	FALSE	FALSE
9785	ENSG00000177082	WDR73	15	q25.2	84639281	84654343	-0.465014	0.641922	0.790691	FALSE	FALSE
9786	ENSG00000135211	TMEM60	7	q11.23	77793728	77798580	-0.465037	0.641905	0.790691	FALSE	FALSE
9787	ENSG00000173276	ZBTB21	21	q22.3	41986831	42010387	-0.465171	0.641809	0.790671	FALSE	FALSE
9788	ENSG00000221944	TIGD1	2	q37.1	232547970	232550592	-0.465858	0.641317	0.790244	FALSE	FALSE
9789	ENSG00000114757	PEX5L	3	q26.33	179794958	180037053	-0.465858	0.641317	0.790244	FALSE	FALSE
9790	ENSG00000100632	ERH	14	q24.1	69380123	69398627	-0.466355	0.640962	0.790043	FALSE	FALSE
9791	ENSG00000100330	MTMR3	22	q12.2	29883155	30030866	-0.466434	0.640905	0.790043	FALSE	FALSE
9792	ENSG00000128713	HOXD11	2	q31.1	176104216	176109754	-0.466463	0.640884	0.790043	FALSE	FALSE
9793	ENSG00000186814	ZSCAN30	18	q12.2	35251058	35290245	-0.466579	0.640801	0.790043	FALSE	FALSE
9794	ENSG00000178074	C2orf69	2	q33.1	199911256	199955935	-0.466704	0.640712	0.790031	FALSE	FALSE
9795	ENSG00000160256	FAM207A	21	q22.3	44940010	44976989	-0.467079	0.640443	0.789819	FALSE	FALSE
9796	ENSG00000172748	ZNF596	8	p23.3	232137	264703	-0.467165	0.640382	0.789803	FALSE	FALSE
9797	ENSG00000177830	CHID1	11	p15.5	867860	915058	-0.467557	0.640101	0.789635	FALSE	FALSE
9798	ENSG00000127419	TMEM175	4	p16.3	932387	958656	-0.467685	0.64001	0.789598	FALSE	FALSE
9799	ENSG00000188529	SRSF10	1	p36.11	23964804	23980927	-0.467855	0.639888	0.789576	FALSE	FALSE
9800	ENSG00000196290	NIF3L1	2	q33.1	200889327	200903930	-0.468243	0.639611	0.789445	FALSE	FALSE
9801	ENSG00000196367	TRRAP	7	q22.1	98877933	99050831	-0.468323	0.639553	0.789434	FALSE	FALSE
9802	ENSG00000159167	STC1	8	p21.2	23841915	23854807	-0.468439	0.639471	0.789426	FALSE	FALSE
9803	ENSG00000161202	DVL3	3	q27.1	184155311	184173614	-0.468773	0.639232	0.789315	FALSE	FALSE
9804	ENSG00000166526	ZNF3	7	q22.1	100064033	100082548	-0.468833	0.639189	0.789315	FALSE	FALSE
9805	ENSG00000198467	TPM2	9	p13.3	35681992	35690121	-0.469199	0.638927	0.789136	FALSE	FALSE
9806	ENSG00000096872	IFT74	9	p21.2	26947039	27062930	-0.470127	0.638264	0.78848	FALSE	FALSE
9807	ENSG00000157087	ATP2B2	3	p25.3	10324023	10708007	-0.470171	0.638233	0.78848	FALSE	FALSE
9808	ENSG00000087302	RTRAF	14	q22.1	51989475	52010691	-0.470225	0.638194	0.78848	FALSE	FALSE
9809	ENSG00000249459	ZNF286B	17	p11.2	18658429	18682262	-0.472011	0.636919	0.787307	FALSE	FALSE
9810	ENSG00000013523	ANGEL1	14	q24.3	76786178	76826246	-0.472273	0.636732	0.787196	FALSE	FALSE
9811	ENSG00000114316	USP4	3	p21.31	49277831	49340712	-0.472358	0.636671	0.787196	FALSE	FALSE
9812	ENSG00000048740	CELF2	10	p14	10798397	11336675	-0.472481	0.636584	0.787189	FALSE	FALSE
9813	ENSG00000189007	ADAT2	6	q24.2	143422832	143450673	-0.473045	0.636181	0.78681	FALSE	FALSE
9814	ENSG00000170222	ADPRM	17	p13.1	10697594	10711233	-0.473057	0.636172	0.78681	FALSE	FALSE
9815	ENSG00000126787	DLGAP5	14	q22.3	55148112	55191678	-0.47316	0.636099	0.78681	FALSE	FALSE
9816	ENSG00000117318	ID3	1	p36.12	23557918	23559794	-0.473999	0.6355	0.786324	FALSE	FALSE
9817	ENSG00000170627	GTSF1	12	q13.13	54455950	54473602	-0.474064	0.635454	0.786324	FALSE	FALSE
9818	ENSG00000118482	PHF3	6	q12	63635820	63779336	-0.47419	0.635364	0.786274	FALSE	FALSE
9819	ENSG00000258986	TMEM179	14	q32.33	104474678	104605647	-0.474303	0.635284	0.786274	FALSE	FALSE
9820	ENSG00000101391	CDK5RAP1	20	q11.21	33358839	33401561	-0.474656	0.635032	0.786045	FALSE	FALSE
9821	ENSG00000179364	PACS2	14	q32.33	105300563	105398147	-0.475372	0.634522	0.785824	FALSE	FALSE
9822	ENSG00000120868	APAF1	12	q23.1	98645141	98735433	-0.475442	0.634472	0.785824	FALSE	FALSE
9823	ENSG00000103449	SALL1	16	q12.1	51135975	51151367	-0.475536	0.634405	0.785824	FALSE	FALSE
9824	ENSG00000183166	CALN1	7	q11.22	71779491	72447151	-0.476363	0.633815	0.785333	FALSE	FALSE
9825	ENSG00000172824	CES4A	16	q22.1	66988589	67009758	-0.476502	0.633717	0.785333	FALSE	FALSE
9826	ENSG00000117528	ABCD3	1	p21.3	94418455	94518666	-0.476586	0.633657	0.785333	FALSE	FALSE
9827	ENSG00000119705	SLIRP	14	q24.3	77708071	77761104	-0.47738	0.633092	0.784764	FALSE	FALSE
9828	ENSG00000165338	HECTD2	10	q23.32	91409280	91514829	-0.477587	0.632944	0.78464	FALSE	FALSE
9829	ENSG00000187446	CHP1	15	q15.1	41230839	41281890	-0.477812	0.632784	0.784516	FALSE	FALSE
9830	ENSG00000164576	SAP30L	5	q33.2	154445957	154461054	-0.478094	0.632583	0.784505	FALSE	FALSE
9831	ENSG00000143324	XPR1	1	q25.3	180632004	180890251	-0.478215	0.632497	0.784505	FALSE	FALSE
9832	ENSG00000188636	RTL6	22	q13.31	44492572	44498298	-0.478515	0.632284	0.784414	FALSE	FALSE
9833	ENSG00000095485	CWF19L1	10	q24.31	100232298	100267680	-0.478524	0.632277	0.784414	FALSE	FALSE
9834	ENSG00000152503	TRIM36	5	q22.3	115124762	115180546	-0.4788	0.632081	0.784281	FALSE	FALSE
9835	ENSG00000116044	NFE2L2	2	q31.2	177227595	177392697	-0.479025	0.631921	0.784281	FALSE	FALSE
9836	ENSG00000187678	SPRY4	5	q31.3	142310427	142326455	-0.479393	0.631659	0.784173	FALSE	FALSE
9837	ENSG00000127743	IL17B	5	q32	149371324	149404202	-0.479945	0.631267	0.783864	FALSE	FALSE
9838	ENSG00000146830	GIGYF1	7	q22.1	100679507	100694037	-0.480019	0.631214	0.783857	FALSE	FALSE
9839	ENSG00000184436	THAP7	22	q11.21	20999104	21002196	-0.480411	0.630935	0.783808	FALSE	FALSE
9840	ENSG00000104938	CLEC4M	19	p13.2	7763149	7769605	-0.480744	0.630699	0.783692	FALSE	FALSE
9841	ENSG00000105968	H2AFV	7	p13	44826791	44848083	-0.480793	0.630664	0.783692	FALSE	FALSE
9842	ENSG00000196470	SIAH1	16	q12.1	48356364	48448402	-0.481108	0.63044	0.783548	FALSE	FALSE
9843	ENSG00000119929	CUTC	10	q24.2	99702558	99756134	-0.482146	0.629702	0.782751	FALSE	FALSE
9844	ENSG00000159339	PADI4	1	p36.13	17308195	17364004	-0.483278	0.628899	0.781989	FALSE	FALSE
9845	ENSG00000129048	ACKR4	3	q22.1	132597237	132618967	-0.483509	0.628734	0.781962	FALSE	FALSE
9846	ENSG00000197771	MCMBP	10	q26.11	119829404	119892556	-0.483904	0.628454	0.781673	FALSE	FALSE
9847	ENSG00000120645	IQSEC3	12	p13.33	66765	178460	-0.483991	0.628392	0.781655	FALSE	FALSE
9848	ENSG00000099960	SLC7A4	22	q11.21	21028718	21032840	-0.484001	0.628385	0.781655	FALSE	FALSE
9849	ENSG00000153827	TRIP12	2	q36.3	229763838	229923239	-0.484181	0.628257	0.781606	FALSE	FALSE
9850	ENSG00000151838	CCDC175	14	q23.1	59504539	59576831	-0.484606	0.627956	0.781409	FALSE	FALSE
9851	ENSG00000197147	LRRC8B	1	p22.2	89524836	89597864	-0.484953	0.62771	0.781162	FALSE	FALSE
9852	ENSG00000156162	DPY19L4	8	q22.1	94719703	94793836	-0.485387	0.627402	0.780837	FALSE	FALSE
9853	ENSG00000145040	UCN2	3	p21.31	48561727	48563773	-0.485461	0.62735	0.780832	FALSE	FALSE
9854	ENSG00000138735	PDE5A	4	q26	119494395	119628991	-0.4858	0.627109	0.78071	FALSE	FALSE
9855	ENSG00000197157	SND1	7	q32.1	127652180	128092609	-0.486683	0.626483	0.780227	FALSE	FALSE
9856	ENSG00000148702	HABP2	10	q25.3	113550837	113589602	-0.486689	0.626479	0.780227	FALSE	FALSE
9857	ENSG00000174500	GCSAM	3	q13.2	112120841	112133305	-0.486765	0.626425	0.780227	FALSE	FALSE
9858	ENSG00000154146	NRGN	11	q24.2	124739846	124747210	-0.487507	0.625899	0.779795	FALSE	FALSE
9859	ENSG00000117009	KMO	1	q43	241532134	241595642	-0.487567	0.625857	0.779795	FALSE	FALSE
9860	ENSG00000181929	PRKAG1	12	q13.12	49002274	49018825	-0.487857	0.625651	0.779605	FALSE	FALSE
9861	ENSG00000183495	EP400	12	q24.33	131949920	132081102	-0.488118	0.625466	0.779493	FALSE	FALSE
9862	ENSG00000168542	COL3A1	2	q32.2	188974320	189012746	-0.48856	0.625153	0.779196	FALSE	FALSE
9863	ENSG00000255432	AP001458.2	11	q12.3	62649694	62665178	-0.488874	0.624931	0.779003	FALSE	FALSE
9864	ENSG00000187049	TMEM216	11	q12.2	61391687	61398863	-0.489672	0.624366	0.778476	FALSE	FALSE
9865	ENSG00000169783	LINGO1	15	q24.3	77613027	77820900	-0.490024	0.624117	0.778284	FALSE	FALSE
9866	ENSG00000174738	NR1D2	3	p24.2	23945260	23980618	-0.49017	0.624014	0.778274	FALSE	FALSE
9867	ENSG00000197872	FAM49A	2	p24.2	16549459	16666331	-0.490566	0.623733	0.777983	FALSE	FALSE
9868	ENSG00000165678	GHITM	10	q23.1	84139440	84153245	-0.491294	0.623218	0.777459	FALSE	FALSE
9869	ENSG00000116857	TMEM9	1	q32.1	201134772	201171574	-0.491612	0.622994	0.777297	FALSE	FALSE
9870	ENSG00000126581	BECN1	17	q21.31	42810134	42833350	-0.491915	0.62278	0.777089	FALSE	FALSE
9871	ENSG00000149289	ZC3H12C	11	q22.3	110093361	110171841	-0.491988	0.622728	0.777084	FALSE	FALSE
9872	ENSG00000116544	DLGAP3	1	p34.3	34865436	34929585	-0.49215	0.622613	0.777048	FALSE	FALSE
9873	ENSG00000110171	TRIM3	11	p15.4	6448613	6474459	-0.492155	0.62261	0.777048	FALSE	FALSE
9874	ENSG00000168329	CX3CR1	3	p22.2	39263494	39281735	-0.492523	0.62235	0.776907	FALSE	FALSE
9875	ENSG00000092094	OSGEP	14	q11.2	20446411	20455105	-0.49272	0.62221	0.776827	FALSE	FALSE
9876	ENSG00000185842	DNAH14	1	q42.12	224896262	225399292	-0.492743	0.622194	0.776827	FALSE	FALSE
9877	ENSG00000250644	AC068580.4	11	p15.5	1734821	1763954	-0.492808	0.622148	0.776827	FALSE	FALSE
9878	ENSG00000146250	PRSS35	6	q14.2	83512538	83525704	-0.492877	0.622099	0.776827	FALSE	FALSE
9879	ENSG00000120802	TMPO	12	q23.1	98515512	98550379	-0.493088	0.621951	0.776823	FALSE	FALSE
9880	ENSG00000166311	SMPD1	11	p15.4	6390431	6394998	-0.493659	0.621547	0.776496	FALSE	FALSE
9881	ENSG00000172456	FGGY	1	p32.1	59296638	59810647	-0.494808	0.620735	0.775778	FALSE	FALSE
9882	ENSG00000183246	RIMBP3C	22	q11.21	21545357	21551461	-0.495028	0.62058	0.775643	FALSE	FALSE
9883	ENSG00000128250	RFPL1	22	q12.2	29438583	29442455	-0.495085	0.62054	0.775643	FALSE	FALSE
9884	ENSG00000166833	NAV2	11	p15.1	19350724	20121598	-0.495628	0.620157	0.775409	FALSE	FALSE
9885	ENSG00000018408	WWTR1	3	q25.1	149517235	149736714	-0.495771	0.620056	0.775342	FALSE	FALSE
9886	ENSG00000259040	BLOC1S5-TXNDC5	6	p24.3	7881522	8064364	-0.496056	0.619855	0.77515	FALSE	FALSE
9887	ENSG00000084731	KIF3C	2	p23.3	25926596	25982749	-0.496922	0.619244	0.774752	FALSE	FALSE
9888	ENSG00000086232	EIF2AK1	7	p22.1	6022244	6059230	-0.497411	0.6189	0.774545	FALSE	FALSE
9889	ENSG00000196460	RFX8	2	q11.2	101397361	101474703	-0.497644	0.618735	0.774414	FALSE	FALSE
9890	ENSG00000105048	TNNT1	19	q13.42	55132794	55149354	-0.497798	0.618626	0.774414	FALSE	FALSE
9891	ENSG00000133026	MYH10	17	p13.1	8474205	8630761	-0.498313	0.618264	0.774222	FALSE	FALSE
9892	ENSG00000150779	TIMM8B	11	q23.1	112084800	112086798	-0.498662	0.618017	0.77409	FALSE	FALSE
9893	ENSG00000254470	AP5B1	11	q13.1	65775893	65780802	-0.498814	0.617911	0.774016	FALSE	FALSE
9894	ENSG00000164823	OSGIN2	8	q21.3	89901849	89927888	-0.499063	0.617735	0.773914	FALSE	FALSE
9895	ENSG00000230062	ANKRD66	6	p12.3	46746917	46759506	-0.499094	0.617713	0.773914	FALSE	FALSE
9896	ENSG00000129315	CCNT1	12	q13.12	48688458	48716998	-0.499237	0.617612	0.773878	FALSE	FALSE
9897	ENSG00000131669	NINJ1	9	q22.31	93121489	93134288	-0.500114	0.616995	0.773282	FALSE	FALSE
9898	ENSG00000110583	NAA40	11	q13.1	63938959	63957328	-0.500121	0.61699	0.773282	FALSE	FALSE
9899	ENSG00000179921	GPBAR1	2	q35	218259496	218263859	-0.500389	0.616801	0.77319	FALSE	FALSE
9900	ENSG00000112818	MEP1A	6	p12.3	46793390	46839782	-0.500623	0.616637	0.773069	FALSE	FALSE
9901	ENSG00000136383	ALPK3	15	q25.3	84816680	84873482	-0.500709	0.616576	0.773069	FALSE	FALSE
9902	ENSG00000239264	TXNDC5	6	p24.3	7881517	7910814	-0.500859	0.61647	0.773038	FALSE	FALSE
9903	ENSG00000177868	SVBP	1	p34.2	42807052	42817252	-0.500982	0.616384	0.772988	FALSE	FALSE
9904	ENSG00000170088	TMEM192	4	q32.3	165070608	165208549	-0.50136	0.616118	0.772773	FALSE	FALSE
9905	ENSG00000139445	FOXN4	12	q24.11	109277979	109309220	-0.502125	0.615579	0.772157	FALSE	FALSE
9906	ENSG00000134202	GSTM3	1	p13.3	109733932	109741038	-0.502808	0.615099	0.771673	FALSE	FALSE
9907	ENSG00000116580	GON4L	1	q22	155749662	155859400	-0.503036	0.614939	0.771531	FALSE	FALSE
9908	ENSG00000117569	PTBP2	1	p21.3	96721665	96823738	-0.503316	0.614742	0.771343	FALSE	FALSE
9909	ENSG00000162607	USP1	1	p31.3	62436297	62451804	-0.503435	0.614658	0.771296	FALSE	FALSE
9910	ENSG00000177301	KCNA2	1	p13.3	110519837	110631474	-0.504209	0.614115	0.770732	FALSE	FALSE
9911	ENSG00000262560	AC018512.1	15	q15.3	43772617	43799133	-0.50434	0.614022	0.770675	FALSE	FALSE
9912	ENSG00000071462	BUD23	7	q11.23	73683025	73705161	-0.504432	0.613958	0.770653	FALSE	FALSE
9913	ENSG00000139117	CPNE8	12	q12	38646822	38907430	-0.504445	0.613949	0.770653	FALSE	FALSE
9914	ENSG00000183128	CALHM3	10	q24.33	103472804	103479240	-0.504457	0.613941	0.770653	FALSE	FALSE
9915	ENSG00000118564	FBXL5	4	p15.32	15604539	15681679	-0.504664	0.613795	0.770626	FALSE	FALSE
9916	ENSG00000122042	UBL3	13	q12.3	29764371	29850684	-0.504719	0.613756	0.770626	FALSE	FALSE
9917	ENSG00000090487	SPG21	15	q22.31	64963021	64990310	-0.504738	0.613743	0.770626	FALSE	FALSE
9918	ENSG00000035720	STAP1	4	q13.2	67558728	67607337	-0.505572	0.613157	0.77012	FALSE	FALSE
9919	ENSG00000168209	DDIT4	10	q22.1	72273920	72276036	-0.505597	0.613139	0.77012	FALSE	FALSE
9920	ENSG00000112394	SLC16A10	6	q21	111087503	111231194	-0.50637	0.612597	0.76977	FALSE	FALSE
9921	ENSG00000205116	TMEM88B	1	p36.33	1426128	1427787	-0.506515	0.612495	0.769701	FALSE	FALSE
9922	ENSG00000167914	GSDMA	17	q21.1	39953263	39977766	-0.508544	0.611072	0.768206	FALSE	FALSE
9923	ENSG00000091947	TMEM101	17	q21.31	44011188	44023946	-0.508748	0.610929	0.768203	FALSE	FALSE
9924	ENSG00000196950	SLC39A10	2	q32.3	195575977	195737702	-0.5088	0.610892	0.768203	FALSE	FALSE
9925	ENSG00000121749	TBC1D15	12	q21.1	71839707	71927248	-0.509468	0.610424	0.768039	FALSE	FALSE
9926	ENSG00000128011	LRFN1	19	q13.2	39306568	39315336	-0.50951	0.610395	0.768039	FALSE	FALSE
9927	ENSG00000172380	GNG12	1	p31.3	67701466	67833467	-0.509733	0.610239	0.767983	FALSE	FALSE
9928	ENSG00000186298	PPP1CC	12	q24.11	110719680	110742939	-0.509999	0.610052	0.767859	FALSE	FALSE
9929	ENSG00000171861	MRM3	17	p13.3	782273	792509	-0.510526	0.609683	0.767521	FALSE	FALSE
9930	ENSG00000153975	ZUP1	6	q22.1	116635618	116668794	-0.510651	0.609595	0.767521	FALSE	FALSE
9931	ENSG00000029559	IBSP	4	q22.1	87799581	87812435	-0.51106	0.609309	0.767283	FALSE	FALSE
9932	ENSG00000134146	DPH6	15	q14	35217345	35546193	-0.511192	0.609217	0.767226	FALSE	FALSE
9933	ENSG00000178460	MCMDC2	8	q13.1	66870749	66922048	-0.512375	0.608389	0.766477	FALSE	FALSE
9934	ENSG00000174013	FBXO45	3	q29	196568611	196589059	-0.512881	0.608034	0.76609	FALSE	FALSE
9935	ENSG00000197362	ZNF786	7	q36.1	149069643	149090782	-0.512904	0.608018	0.76609	FALSE	FALSE
9936	ENSG00000134884	ARGLU1	13	q33.3	106541673	106568164	-0.513738	0.607435	0.765452	FALSE	FALSE
9937	ENSG00000116741	RGS2	1	q31.2	192809039	192812283	-0.513769	0.607414	0.765452	FALSE	FALSE
9938	ENSG00000156671	SAMD8	10	q22.2	75099586	75182123	-0.513818	0.607379	0.765452	FALSE	FALSE
9939	ENSG00000172732	MUS81	11	q13.1	65857126	65867653	-0.514001	0.607252	0.765397	FALSE	FALSE
9940	ENSG00000176401	EID2B	19	q13.2	39530990	39532854	-0.514005	0.607248	0.765397	FALSE	FALSE
9941	ENSG00000172167	MTBP	8	q24.12	120445400	120542133	-0.514194	0.607116	0.765344	FALSE	FALSE
9942	ENSG00000206561	COLQ	3	p25.1	15450133	15521751	-0.514355	0.607003	0.76532	FALSE	FALSE
9943	ENSG00000111058	ACSS3	12	q21.31	80936414	81261205	-0.514473	0.606921	0.765275	FALSE	FALSE
9944	ENSG00000070882	OSBPL3	7	p15.3	24796539	24981634	-0.514545	0.606871	0.765275	FALSE	FALSE
9945	ENSG00000123240	OPTN	10	p13	13099449	13138308	-0.514619	0.606819	0.765275	FALSE	FALSE
9946	ENSG00000120088	CRHR1	17	q21.31	45784280	45835828	-0.515068	0.606506	0.764986	FALSE	FALSE
9947	ENSG00000070010	UFD1	22	q11.21	19449910	19479215	-0.515127	0.606464	0.764986	FALSE	FALSE
9948	ENSG00000146281	PM20D2	6	q15	89146050	89165565	-0.515324	0.606327	0.764937	FALSE	FALSE
9949	ENSG00000153802	TMPRSS11D	4	q13.2	67820876	67884032	-0.515523	0.606188	0.764937	FALSE	FALSE
9950	ENSG00000143799	PARP1	1	q42.12	226360691	226408079	-0.515728	0.606045	0.764859	FALSE	FALSE
9951	ENSG00000160188	RSPH1	21	q22.3	42472486	42496354	-0.516046	0.605822	0.764683	FALSE	FALSE
9952	ENSG00000261701	HPR	16	q22.2	72063148	72077246	-0.516227	0.605696	0.764611	FALSE	FALSE
9953	ENSG00000144218	AFF3	2	q11.2	99545419	100142739	-0.516296	0.605648	0.76461	FALSE	FALSE
9954	ENSG00000172922	RNASEH2C	11	q13.1	65714005	65720947	-0.517021	0.605142	0.764029	FALSE	FALSE
9955	ENSG00000006210	CX3CL1	16	q21	57372458	57385048	-0.517608	0.604732	0.763688	FALSE	FALSE
9956	ENSG00000165006	UBAP1	9	p13.3	34179005	34252523	-0.517895	0.604532	0.763553	FALSE	FALSE
9957	ENSG00000151689	INPP1	2	q32.2	190343470	190371665	-0.518226	0.6043	0.76332	FALSE	FALSE
9958	ENSG00000100418	DESI1	22	q13.2	41598028	41621096	-0.518551	0.604074	0.763092	FALSE	FALSE
9959	ENSG00000116096	SPR	2	p13.2	72887360	72892158	-0.518974	0.603779	0.762954	FALSE	FALSE
9960	ENSG00000188321	ZNF559	19	p13.2	9323772	9351162	-0.519068	0.603714	0.762931	FALSE	FALSE
9961	ENSG00000185198	PRSS57	19	p13.3	685546	695498	-0.519139	0.603664	0.762927	FALSE	FALSE
9962	ENSG00000162813	BPNT1	1	q41	220057482	220090462	-0.519425	0.603464	0.762733	FALSE	FALSE
9963	ENSG00000198825	INPP5F	10	q26.11	119726042	119829278	-0.51947	0.603433	0.762733	FALSE	FALSE
9964	ENSG00000168591	TMUB2	17	q21.31	44186970	44191731	-0.519678	0.603288	0.762733	FALSE	FALSE
9965	ENSG00000158828	PINK1	1	p36.12	20633455	20651511	-0.519839	0.603176	0.762721	FALSE	FALSE
9966	ENSG00000186300	ZNF555	19	p13.3	2841435	2860484	-0.520272	0.602874	0.762457	FALSE	FALSE
9967	ENSG00000153446	C16orf89	16	p13.3	5044122	5066110	-0.520602	0.602644	0.762255	FALSE	FALSE
9968	ENSG00000133106	EPSTI1	13	q14.11	42886388	42992271	-0.520745	0.602544	0.762255	FALSE	FALSE
9969	ENSG00000119396	RAB14	9	q33.2	121178137	121223014	-0.520904	0.602434	0.762253	FALSE	FALSE
9970	ENSG00000099917	MED15	22	q11.21	20495913	20587632	-0.521353	0.602121	0.761916	FALSE	FALSE
9971	ENSG00000269028	MTRNR2L12	3	q11.2	96617188	96618236	-0.521842	0.60178	0.761692	FALSE	FALSE
9972	ENSG00000087301	TXNDC16	14	q22.1	52430590	52552522	-0.521859	0.601768	0.761692	FALSE	FALSE
9973	ENSG00000186867	QRFPR	4	q27	121329312	121381059	-0.522674	0.601201	0.76128	FALSE	FALSE
9974	ENSG00000145241	CENPC	4	q13.2	67468748	67545606	-0.523004	0.600972	0.761066	FALSE	FALSE
9975	ENSG00000121864	ZNF639	3	q26.33	179322991	179338583	-0.523023	0.600959	0.761066	FALSE	FALSE
9976	ENSG00000204851	PNMA8B	19	q13.32	46486906	46496498	-0.523224	0.600818	0.761066	FALSE	FALSE
9977	ENSG00000198807	PAX9	14	q13.3	36657568	36679715	-0.523563	0.600583	0.760943	FALSE	FALSE
9978	ENSG00000132849	PATJ	1	p31.3	61742406	62178675	-0.523709	0.600481	0.760897	FALSE	FALSE
9979	ENSG00000137462	TLR2	4	q31.3	153684070	153705702	-0.524097	0.600211	0.760714	FALSE	FALSE
9980	ENSG00000163374	YY1AP1	1	q22	155659443	155689000	-0.524809	0.599716	0.760221	FALSE	FALSE
9981	ENSG00000189051	RNF222	17	p13.1	8390704	8397826	-0.524986	0.599593	0.76017	FALSE	FALSE
9982	ENSG00000112877	CEP72	5	p15.33	612272	667168	-0.5251	0.599514	0.760141	FALSE	FALSE
9983	ENSG00000164692	COL1A2	7	q21.3	94394561	94431232	-0.525472	0.599255	0.759931	FALSE	FALSE
9984	ENSG00000132670	PTPRA	20	p13	2864184	3039076	-0.526469	0.598562	0.75938	FALSE	FALSE
9985	ENSG00000169020	ATP5ME	4	p16.3	672436	674338	-0.526725	0.598385	0.759328	FALSE	FALSE
9986	ENSG00000147894	C9orf72	9	p21.2	27546545	27573866	-0.526868	0.598285	0.759328	FALSE	FALSE
9987	ENSG00000171812	COL8A2	1	p34.3	36095236	36125220	-0.527017	0.598182	0.759273	FALSE	FALSE
9988	ENSG00000160469	BRSK1	19	q13.42	55282072	55312533	-0.528063	0.597455	0.758645	FALSE	FALSE
9989	ENSG00000258529	AP001781.2	11	q23.1	111786286	111879425	-0.528119	0.597416	0.758645	FALSE	FALSE
9990	ENSG00000033627	ATP6V0A1	17	q21.2	42458844	42522611	-0.528661	0.597041	0.758353	FALSE	FALSE
9991	ENSG00000198793	MTOR	1	p36.22	11106535	11262507	-0.528832	0.596922	0.75832	FALSE	FALSE
9992	ENSG00000139266	MARCH9	12	q14.1	57755098	57760407	-0.529524	0.596442	0.757886	FALSE	FALSE
9993	ENSG00000082146	STRADB	2	q33.1	201387858	201480846	-0.529919	0.596168	0.757772	FALSE	FALSE
9994	ENSG00000213471	TTLL13P	15	q26.1	90249530	90265482	-0.530126	0.596024	0.757649	FALSE	FALSE
9995	ENSG00000123200	ZC3H13	13	q14.13	45954465	46052759	-0.531208	0.595275	0.756872	FALSE	FALSE
9996	ENSG00000157077	ZFYVE9	1	p32.3	52142094	52346686	-0.531526	0.595055	0.756708	FALSE	FALSE
9997	ENSG00000130487	KLHDC7B	22	q13.33	50545891	50551023	-0.531618	0.594991	0.756708	FALSE	FALSE
9998	ENSG00000166128	RAB8B	15	q22.2	63189469	63267782	-0.531765	0.594889	0.756675	FALSE	FALSE
9999	ENSG00000120055	C10orf95	10	q24.32	102449837	102451543	-0.531892	0.594801	0.756675	FALSE	FALSE
10000	ENSG00000130475	FCHO1	19	p13.11	17747718	17788568	-0.532207	0.594583	0.756578	FALSE	FALSE
10001	ENSG00000122136	OBP2A	9	q34.3	135546139	135549969	-0.532638	0.594284	0.756374	FALSE	FALSE
10002	ENSG00000148655	LRMDA	10	q22.2	75431453	76560167	-0.532712	0.594233	0.756368	FALSE	FALSE
10003	ENSG00000134294	SLC38A2	12	q13.11	46358189	46372867	-0.532745	0.59421	0.756368	FALSE	FALSE
10004	ENSG00000168994	PXDC1	6	p25.2	3722614	3752026	-0.532863	0.594128	0.756352	FALSE	FALSE
