## Supplemental Table 4 for "Co-expression in tissue-specific gene networks links genes in cancer-susceptibility loci to known somatic driver genes" (part 8 of 61)

### Sheet: GCST90102485_TCGA_Skin (continued)
	Gene set	Gene.symbol	Chr	Band	Start	End	Enrichment Z-score	Enrichment.P.value	Enrichment.Q.value	Bonferroni.significant	FDR.5..significant
10005	ENSG00000108784	NAGLU	17	q21.2	42536172	42544449	-0.533101	0.593963	0.756201	FALSE	FALSE
10006	ENSG00000197965	MPZL1	1	q24.2	167721192	167791919	-0.534311	0.593126	0.755252	FALSE	FALSE
10007	ENSG00000095564	BTAF1	10	q23.32	91923769	92030325	-0.534587	0.592935	0.755126	FALSE	FALSE
10008	ENSG00000176697	BDNF	11	p14.1	27654893	27722058	-0.534745	0.592826	0.755046	FALSE	FALSE
10009	ENSG00000175183	CSRP2	12	q21.2	76858715	76879060	-0.53476	0.592816	0.755046	FALSE	FALSE
10010	ENSG00000185651	UBE2L3	22	q11.21	21549447	21624034	-0.534977	0.592666	0.755046	FALSE	FALSE
10011	ENSG00000167910	CYP7A1	8	q12.1	58490178	58500236	-0.535532	0.592282	0.754763	FALSE	FALSE
10012	ENSG00000166446	CDYL2	16	q23.2	80597906	80804329	-0.535662	0.592192	0.754707	FALSE	FALSE
10013	ENSG00000261130	AC140504.1	16	p13.11	15395754	15515348	-0.535707	0.592161	0.754707	FALSE	FALSE
10014	ENSG00000124006	OBSL1	2	q35	219550729	219571859	-0.535708	0.59216	0.754707	FALSE	FALSE
10015	ENSG00000130382	MLLT1	19	p13.3	6210379	6279948	-0.535907	0.592023	0.754707	FALSE	FALSE
10016	ENSG00000140398	NEIL1	15	q24.2	75346955	75357114	-0.536255	0.591782	0.75452	FALSE	FALSE
10017	ENSG00000101079	NDRG3	20	q11.23	36651766	36746078	-0.536484	0.591624	0.754451	FALSE	FALSE
10018	ENSG00000142856	ITGB3BP	1	p31.3	63440770	63593721	-0.536675	0.591492	0.754342	FALSE	FALSE
10019	ENSG00000128340	RAC2	22	q13.1	37225261	37244448	-0.537075	0.591216	0.754107	FALSE	FALSE
10020	ENSG00000117643	MAN1C1	1	p36.11	25617468	25786207	-0.537442	0.590962	0.753842	FALSE	FALSE
10021	ENSG00000104549	SQLE	8	q24.13	124998497	125022283	-0.53787	0.590667	0.7537	FALSE	FALSE
10022	ENSG00000168925	CTRB1	16	q23.1	75219000	75226338	-0.538023	0.590561	0.753633	FALSE	FALSE
10023	ENSG00000178685	PARP10	8	q24.3	143977153	144012772	-0.538305	0.590366	0.753492	FALSE	FALSE
10024	ENSG00000163684	RPP14	3	p14.3	58306247	58324695	-0.538604	0.59016	0.753288	FALSE	FALSE
10025	ENSG00000205476	CCDC85C	14	q32.2	99500180	99604026	-0.538745	0.590063	0.753281	FALSE	FALSE
10026	ENSG00000234857	HNRNPUL2-BSCL2	11	q12.3	62690275	62727384	-0.538802	0.590024	0.753281	FALSE	FALSE
10027	ENSG00000100280	AP1B1	22	q12.2	29327680	29423179	-0.538897	0.589958	0.753281	FALSE	FALSE
10028	ENSG00000181722	ZBTB20	3	q13.31	114314501	115147271	-0.539307	0.589675	0.753137	FALSE	FALSE
10029	ENSG00000142684	ZNF593	1	p36.11	26169871	26170873	-0.539387	0.58962	0.753125	FALSE	FALSE
10030	ENSG00000125885	MCM8	20	p12.3	5950652	5998977	-0.539794	0.589339	0.752943	FALSE	FALSE
10031	ENSG00000142459	EVI5L	19	p13.2	7830233	7864976	-0.540141	0.5891	0.752812	FALSE	FALSE
10032	ENSG00000102805	CLN5	13	q22.3	76990660	77019143	-0.540534	0.588829	0.752583	FALSE	FALSE
10033	ENSG00000153933	DGKE	17	q22	56834099	56869567	-0.540851	0.58861	0.752363	FALSE	FALSE
10034	ENSG00000106009	BRAT1	7	p22.3	2537877	2555727	-0.541119	0.588426	0.752244	FALSE	FALSE
10035	ENSG00000164171	ITGA2	5	q11.2	52989326	53094779	-0.541342	0.588272	0.752106	FALSE	FALSE
10036	ENSG00000206560	ANKRD28	3	p25.1	15667236	15859771	-0.541521	0.588149	0.752044	FALSE	FALSE
10037	ENSG00000135916	ITM2C	2	q37.1	230864639	230879248	-0.541533	0.58814	0.752044	FALSE	FALSE
10038	ENSG00000164465	DCBLD1	6	q22.1	117453817	117569858	-0.541683	0.588037	0.752044	FALSE	FALSE
10039	ENSG00000197479	PCDHB11	5	q31.3	141199582	141203779	-0.541873	0.587906	0.752044	FALSE	FALSE
10040	ENSG00000130592	LSP1	11	p15.5	1852970	1892267	-0.542025	0.587801	0.752044	FALSE	FALSE
10041	ENSG00000140853	NLRC5	16	q13	56989485	57083531	-0.542224	0.587664	0.751974	FALSE	FALSE
10042	ENSG00000177494	ZBED2	3	q13.13	111592900	111595443	-0.542794	0.587271	0.751619	FALSE	FALSE
10043	ENSG00000138670	RASGEF1B	4	q21.22	81426393	82044244	-0.543206	0.586988	0.751358	FALSE	FALSE
10044	ENSG00000219200	RNASEK	17	p13.1	7012417	7014532	-0.543559	0.586745	0.751207	FALSE	FALSE
10045	ENSG00000227868	TEX46	1	p36.12	23010834	23015850	-0.543958	0.586471	0.750974	FALSE	FALSE
10046	ENSG00000127124	HIVEP3	1	p34.2	41506365	42035925	-0.544296	0.586238	0.750792	FALSE	FALSE
10047	ENSG00000242866	STRC	15	q15.3	43599563	43618800	-0.544369	0.586188	0.750792	FALSE	FALSE
10048	ENSG00000150667	FSIP1	15	q14	39588357	39782830	-0.544689	0.585967	0.750739	FALSE	FALSE
10049	ENSG00000185697	MYBL1	8	q13.1	66562175	66614247	-0.545509	0.585403	0.750134	FALSE	FALSE
10050	ENSG00000107443	CCNJ	10	q24.1	96043394	96060870	-0.545572	0.58536	0.750134	FALSE	FALSE
10051	ENSG00000085265	FCN1	9	q34.3	134905890	134917963	-0.545681	0.585285	0.750134	FALSE	FALSE
10052	ENSG00000117360	PRPF3	1	q21.2	150321476	150353195	-0.545741	0.585244	0.750134	FALSE	FALSE
10053	ENSG00000109323	MANBA	4	q24	102630770	102760994	-0.545829	0.585183	0.750134	FALSE	FALSE
10054	ENSG00000048540	LMO3	12	p12.3	16548373	16610594	-0.546238	0.584902	0.749925	FALSE	FALSE
10055	ENSG00000205309	NT5M	17	p11.2	17303335	17347663	-0.546581	0.584667	0.749786	FALSE	FALSE
10056	ENSG00000154957	ZNF18	17	p12	11977439	11997510	-0.546697	0.584587	0.749786	FALSE	FALSE
10057	ENSG00000198092	TMPRSS11F	4	q13.2	68053198	68129880	-0.546708	0.584579	0.749786	FALSE	FALSE
10058	ENSG00000138944	SHISAL1	22	q13.31	44243667	44312851	-0.547106	0.584306	0.749723	FALSE	FALSE
10059	ENSG00000181374	CCL13	17	q12	34356452	34358610	-0.547321	0.584158	0.749592	FALSE	FALSE
10060	ENSG00000160767	FAM189B	1	q22	155247205	155255483	-0.547598	0.583968	0.749465	FALSE	FALSE
10061	ENSG00000205323	SARNP	12	q13.2	55752463	55817756	-0.547864	0.583785	0.749289	FALSE	FALSE
10062	ENSG00000204822	MRPL53	2	p13.1	74471958	74473322	-0.547978	0.583707	0.749247	FALSE	FALSE
10063	ENSG00000176136	MC5R	18	p11.21	13824149	13827323	-0.548032	0.58367	0.749247	FALSE	FALSE
10064	ENSG00000167194	C16orf92	16	p11.2	30023334	30027736	-0.548096	0.583626	0.749247	FALSE	FALSE
10065	ENSG00000162738	VANGL2	1	q23.2	160400586	160428678	-0.548475	0.583366	0.748985	FALSE	FALSE
10066	ENSG00000136108	CKAP2	13	q14.3	52455429	52476628	-0.548794	0.583147	0.74888	FALSE	FALSE
10067	ENSG00000084676	NCOA1	2	p23.3	24491914	24770702	-0.54905	0.582971	0.748772	FALSE	FALSE
10068	ENSG00000132824	SERINC3	20	q13.12	44496221	44522109	-0.549837	0.582431	0.748313	FALSE	FALSE
10069	ENSG00000139629	GALNT6	12	q13.13	51351247	51392867	-0.550084	0.582262	0.748254	FALSE	FALSE
10070	ENSG00000109758	HGFAC	4	p16.3	3441887	3449495	-0.550268	0.582135	0.748225	FALSE	FALSE
10071	ENSG00000032389	EIPR1	2	p25.3	3188925	3377882	-0.550413	0.582036	0.748225	FALSE	FALSE
10072	ENSG00000111371	SLC38A1	12	q13.11	46183063	46270017	-0.550424	0.582029	0.748225	FALSE	FALSE
10073	ENSG00000020922	MRE11	11	q21	94415578	94493908	-0.55045	0.582011	0.748225	FALSE	FALSE
10074	ENSG00000028277	POU2F2	19	q13.2	42086110	42196585	-0.550539	0.581949	0.748225	FALSE	FALSE
10075	ENSG00000197748	CFAP43	10	q25.1	104129888	104232362	-0.550688	0.581847	0.748225	FALSE	FALSE
10076	ENSG00000127948	POR	7	q11.23	75899200	75986855	-0.550745	0.581808	0.748225	FALSE	FALSE
10077	ENSG00000165322	ARHGAP12	10	p11.22	31805404	31928876	-0.551566	0.581245	0.747609	FALSE	FALSE
10078	ENSG00000224877	NDUFAF8	17	q25.3	81239239	81241281	-0.552577	0.580553	0.746894	FALSE	FALSE
10079	ENSG00000120149	MSX2	5	q35.2	174724533	174730893	-0.552655	0.5805	0.746894	FALSE	FALSE
10080	ENSG00000125878	TCF15	20	p13	603797	610398	-0.55299	0.58027	0.746735	FALSE	FALSE
10081	ENSG00000232838	PET117	20	p11.23	18137873	18143169	-0.553109	0.580188	0.746735	FALSE	FALSE
10082	ENSG00000204361	NXPE2	11	q23.3	114678386	114706933	-0.553593	0.579857	0.746525	FALSE	FALSE
10083	ENSG00000188051	TMEM221	19	p13.11	17435509	17448567	-0.553687	0.579793	0.746501	FALSE	FALSE
10084	ENSG00000143420	ENSA	1	q21.3	150600851	150629612	-0.553719	0.579771	0.746501	FALSE	FALSE
10085	ENSG00000070081	NUCB2	11	p15.1	17208153	17349980	-0.553719	0.579771	0.746501	FALSE	FALSE
10086	ENSG00000138134	STAMBPL1	10	q23.31	88879734	88975153	-0.554021	0.579564	0.746441	FALSE	FALSE
10087	ENSG00000215912	TTC34	1	p36.32	2635976	2801717	-0.554049	0.579546	0.746441	FALSE	FALSE
10088	ENSG00000149503	INCENP	11	q12.3	62123973	62153163	-0.554086	0.57952	0.746441	FALSE	FALSE
10089	ENSG00000097046	CDC7	1	p22.1	91500893	91525764	-0.554138	0.579484	0.746441	FALSE	FALSE
10090	ENSG00000168090	COPS6	7	q22.1	100088954	100092200	-0.55451	0.57923	0.746244	FALSE	FALSE
10091	ENSG00000183153	GJD3	17	q21.2	40362931	40363815	-0.554624	0.579152	0.746244	FALSE	FALSE
10092	ENSG00000170260	ZNF212	7	q36.1	149239651	149255609	-0.555041	0.578866	0.746187	FALSE	FALSE
10093	ENSG00000184007	PTP4A2	1	p35.2	31906421	31944856	-0.555077	0.578842	0.746187	FALSE	FALSE
10094	ENSG00000225526	MKRN2OS	3	p25.2	12514934	12561059	-0.55559	0.578491	0.745996	FALSE	FALSE
10095	ENSG00000116039	ATP6V1B1	2	p13.3	70935868	70965431	-0.556049	0.578177	0.745747	FALSE	FALSE
10096	ENSG00000184270	HIST2H2AB	1	q21.2	149887524	149887916	-0.556202	0.578073	0.745691	FALSE	FALSE
10097	ENSG00000114902	SPCS1	3	p21.1	52704955	52711146	-0.556232	0.578052	0.745691	FALSE	FALSE
10098	ENSG00000114698	PLSCR4	3	q24	146192339	146251179	-0.556364	0.577962	0.745665	FALSE	FALSE
10099	ENSG00000103047	TANGO6	16	q22.1	68843604	69085180	-0.556588	0.577809	0.745536	FALSE	FALSE
10100	ENSG00000087495	PHACTR3	20	q13.32	59577509	59847711	-0.557104	0.577456	0.745247	FALSE	FALSE
10101	ENSG00000124602	UNC5CL	6	p21.1	41026911	41039217	-0.557419	0.577241	0.745163	FALSE	FALSE
10102	ENSG00000196793	ZNF239	10	q11.21	43556344	43574618	-0.558955	0.576192	0.744084	FALSE	FALSE
10103	ENSG00000129646	QRICH2	17	q25.1	76274049	76307998	-0.559362	0.575915	0.743901	FALSE	FALSE
10104	ENSG00000155093	PTPRN2	7	q36.3	157539056	158587788	-0.559374	0.575907	0.743901	FALSE	FALSE
10105	ENSG00000136918	WDR38	9	q33.3	124853417	124857890	-0.560186	0.575353	0.743527	FALSE	FALSE
10106	ENSG00000169856	ONECUT1	15	q21.3	52756989	52791078	-0.560352	0.575239	0.743441	FALSE	FALSE
10107	ENSG00000107651	SEC23IP	10	q26.11	119892711	119944658	-0.560371	0.575226	0.743441	FALSE	FALSE
10108	ENSG00000106399	RPA3	7	p21.3	7636518	7718607	-0.560448	0.575174	0.743441	FALSE	FALSE
10109	ENSG00000165512	ZNF22	10	q11.21	45000475	45005326	-0.56049	0.575145	0.743441	FALSE	FALSE
10110	ENSG00000148841	ITPRIP	10	q25.1	104309698	104338448	-0.560503	0.575137	0.743441	FALSE	FALSE
10111	ENSG00000272636	DOC2B	17	p13.3	142789	181636	-0.560504	0.575136	0.743441	FALSE	FALSE
10112	ENSG00000187116	LILRA5	19	q13.42	54307070	54313139	-0.56089	0.574872	0.743374	FALSE	FALSE
10113	ENSG00000198740	ZNF652	17	q21.33	49289206	49362473	-0.561062	0.574755	0.743281	FALSE	FALSE
10114	ENSG00000106290	TAF6	7	q22.1	100107070	100119841	-0.561073	0.574748	0.743281	FALSE	FALSE
10115	ENSG00000106538	RARRES2	7	q36.1	150338317	150341674	-0.561109	0.574723	0.743281	FALSE	FALSE
10116	ENSG00000115204	MPV17	2	p23.3	27309492	27325680	-0.56112	0.574716	0.743281	FALSE	FALSE
10117	ENSG00000153113	CAST	5	q15	96525267	96779595	-0.561386	0.574534	0.743281	FALSE	FALSE
10118	ENSG00000134326	CMPK2	2	p25.2	6840570	6866635	-0.561621	0.574374	0.743191	FALSE	FALSE
10119	ENSG00000188771	PLET1	11	q23.1	112248479	112260860	-0.563446	0.573131	0.741999	FALSE	FALSE
10120	ENSG00000175879	HOXD8	2	q31.1	176129694	176132695	-0.5638	0.57289	0.741746	FALSE	FALSE
10121	ENSG00000089195	TRMT6	20	p12.3	5937235	5950558	-0.564771	0.57223	0.741184	FALSE	FALSE
10122	ENSG00000022567	SLC45A4	8	q24.3	141207166	141308305	-0.565074	0.572024	0.741034	FALSE	FALSE
10123	ENSG00000167112	TRUB2	9	q34.11	128305161	128322742	-0.565453	0.571766	0.740875	FALSE	FALSE
10124	ENSG00000165997	ARL5B	10	p12.31	18659405	18681639	-0.56563	0.571646	0.740778	FALSE	FALSE
10125	ENSG00000175894	TSPEAR	21	q22.3	44497892	44711580	-0.565762	0.571556	0.74072	FALSE	FALSE
10126	ENSG00000115556	PLCD4	2	q35	218607765	218637184	-0.566633	0.570964	0.740079	FALSE	FALSE
10127	ENSG00000137574	TGS1	8	q12.1	55773142	55825448	-0.566668	0.57094	0.740079	FALSE	FALSE
10128	ENSG00000111911	HINT3	6	q22.32	125956781	125980244	-0.566729	0.570898	0.740079	FALSE	FALSE
10129	ENSG00000172428	COPS9	2	q37.3	240126563	240136807	-0.56737	0.570463	0.739771	FALSE	FALSE
10130	ENSG00000163689	C3orf67	3	p14.2	58717365	59050084	-0.567648	0.570274	0.739643	FALSE	FALSE
10131	ENSG00000237452	BHMG1	19	q13.32	45733251	45764534	-0.567705	0.570236	0.739643	FALSE	FALSE
10132	ENSG00000257017	HP	16	q22.2	72054592	72061055	-0.568175	0.569916	0.739471	FALSE	FALSE
10133	ENSG00000206527	HACD2	3	q21.1	123490820	123585185	-0.568711	0.569553	0.739116	FALSE	FALSE
10134	ENSG00000137944	KYAT3	1	p22.2	88935773	88992953	-0.568826	0.569474	0.739116	FALSE	FALSE
10135	ENSG00000102786	INTS6	13	q14.3	51354077	51454264	-0.569272	0.569172	0.738973	FALSE	FALSE
10136	ENSG00000146267	FAXC	6	q16.2	99271169	99350062	-0.569901	0.568745	0.738477	FALSE	FALSE
10137	ENSG00000159337	PLA2G4D	15	q15.1	42067009	42094554	-0.570252	0.568507	0.73826	FALSE	FALSE
10138	ENSG00000181788	SIAH2	3	q25.1	150741127	150763477	-0.570947	0.568035	0.737906	FALSE	FALSE
10139	ENSG00000055118	KCNH2	7	q36.1	150944961	150978315	-0.571471	0.56768	0.737503	FALSE	FALSE
10140	ENSG00000163995	ABLIM2	4	p16.1	7965310	8158832	-0.572119	0.567241	0.737137	FALSE	FALSE
10141	ENSG00000118276	B4GALT6	18	q12.1	31622247	31685836	-0.572421	0.567037	0.736959	FALSE	FALSE
10142	ENSG00000084110	HAL	12	q23.1	95972662	95996365	-0.573001	0.566644	0.736552	FALSE	FALSE
10143	ENSG00000180900	SCRIB	8	q24.3	143790920	143815379	-0.573581	0.566252	0.73623	FALSE	FALSE
10144	ENSG00000131626	PPFIA1	11	q13.3	70270700	70385312	-0.573726	0.566153	0.736161	FALSE	FALSE
10145	ENSG00000143839	REN	1	q32.1	204154819	204190324	-0.574117	0.565889	0.735992	FALSE	FALSE
10146	ENSG00000183527	PSMG1	21	q22.2	39174769	39183851	-0.574233	0.56581	0.735948	FALSE	FALSE
10147	ENSG00000186854	TRABD2A	2	p11.2	84821650	84907008	-0.574339	0.565738	0.735913	FALSE	FALSE
10148	ENSG00000256029	SNHG28	1	q23.2	159834474	159873053	-0.574767	0.565449	0.735653	FALSE	FALSE
10149	ENSG00000198553	KCNRG	13	q14.2	50015254	50020922	-0.575009	0.565285	0.735615	FALSE	FALSE
10150	ENSG00000109466	KLHL2	4	q32.3	165207618	165323156	-0.575325	0.565072	0.735454	FALSE	FALSE
10151	ENSG00000224383	PRR29	17	q23.3	63998351	64004304	-0.575464	0.564977	0.73539	FALSE	FALSE
10152	ENSG00000131730	CKMT2	5	q14.1	81233285	81266397	-0.575607	0.564881	0.735372	FALSE	FALSE
10153	ENSG00000137274	BPHL	6	p25.2	3118374	3153578	-0.576255	0.564443	0.735161	FALSE	FALSE
10154	ENSG00000171953	ATPAF2	17	p11.2	17977409	18039209	-0.576272	0.564431	0.735161	FALSE	FALSE
10155	ENSG00000141452	RMC1	18	q11.2	23503470	23531807	-0.576281	0.564425	0.735161	FALSE	FALSE
10156	ENSG00000261115	TMEM178B	7	q34	141074232	141480380	-0.576453	0.564309	0.735161	FALSE	FALSE
10157	ENSG00000149743	TRPT1	11	q13.1	64223799	64226254	-0.576597	0.564212	0.735092	FALSE	FALSE
10158	ENSG00000251322	SHANK3	22	q13.33	50674415	50733298	-0.57666	0.564169	0.735092	FALSE	FALSE
10159	ENSG00000102683	SGCG	13	q12.12	23180952	23325165	-0.576764	0.564099	0.735081	FALSE	FALSE
10160	ENSG00000078618	NRDC	1	p32.3	51789191	51878937	-0.577265	0.563761	0.734738	FALSE	FALSE
10161	ENSG00000145819	ARHGAP26	5	q31.3	142770377	143229011	-0.578204	0.563126	0.734049	FALSE	FALSE
10162	ENSG00000177370	TIMM22	17	p13.3	997117	1003671	-0.578204	0.563126	0.734049	FALSE	FALSE
10163	ENSG00000160213	CSTB	21	q22.3	43772511	43776445	-0.578223	0.563114	0.734049	FALSE	FALSE
10164	ENSG00000180917	CMTR2	16	q22.2	71281389	71289715	-0.578471	0.562946	0.734027	FALSE	FALSE
10165	ENSG00000142611	PRDM16	1	p36.32	3069168	3438621	-0.579876	0.561998	0.733156	FALSE	FALSE
10166	ENSG00000174498	IGDCC3	15	q22.31	65327127	65378040	-0.580223	0.561764	0.73301	FALSE	FALSE
10167	ENSG00000177000	MTHFR	1	p36.22	11785723	11806920	-0.580596	0.561513	0.732798	FALSE	FALSE
10168	ENSG00000112576	CCND3	6	p21.1	41934933	42050357	-0.580843	0.561347	0.73264	FALSE	FALSE
10169	ENSG00000129472	RAB2B	14	q11.2	21459020	21476973	-0.581633	0.560814	0.732305	FALSE	FALSE
10170	ENSG00000125740	FOSB	19	q13.32	45467995	45475179	-0.582256	0.560394	0.731863	FALSE	FALSE
10171	ENSG00000240403	KIR3DL2	19	q13.42	54850443	54867207	-0.582502	0.560228	0.731704	FALSE	FALSE
10172	ENSG00000104154	SLC30A4	15	q21.1	45479611	45522807	-0.583133	0.559804	0.731324	FALSE	FALSE
10173	ENSG00000134444	RELCH	18	q21.33	62187255	62310217	-0.583325	0.559674	0.731213	FALSE	FALSE
10174	ENSG00000132026	RTBDN	19	p13.13	12825478	12835428	-0.583654	0.559453	0.730983	FALSE	FALSE
10175	ENSG00000105784	RUNDC3B	7	q21.12	87627548	87832296	-0.584259	0.559046	0.730625	FALSE	FALSE
10176	ENSG00000154277	UCHL1	4	p13	41256413	41268455	-0.584386	0.558961	0.730572	FALSE	FALSE
10177	ENSG00000168229	PTGDR	14	q22.1	52267713	52276724	-0.584613	0.558808	0.730489	FALSE	FALSE
10178	ENSG00000229314	ORM1	9	q32	114323056	114326475	-0.584667	0.558772	0.730489	FALSE	FALSE
10179	ENSG00000108821	COL1A1	17	q21.33	50183289	50201632	-0.584873	0.558633	0.730484	FALSE	FALSE
10180	ENSG00000177606	JUN	1	p32.1	58780788	58784327	-0.584992	0.558553	0.730484	FALSE	FALSE
10181	ENSG00000079308	TNS1	2	q35	217799588	218033982	-0.585252	0.558378	0.730334	FALSE	FALSE
10182	ENSG00000054277	OPN3	1	q43	241590102	241677376	-0.585367	0.558301	0.730334	FALSE	FALSE
10183	ENSG00000138115	CYP2C8	10	q23.33	95036772	95069497	-0.585798	0.558011	0.730087	FALSE	FALSE
10184	ENSG00000008441	NFIX	19	p13.13	12995608	13098796	-0.587078	0.557151	0.729311	FALSE	FALSE
10185	ENSG00000125375	ATP5S	14	q21.3	50312326	50335558	-0.587677	0.556749	0.728959	FALSE	FALSE
10186	ENSG00000073849	ST6GAL1	3	q27.3	186930485	187078553	-0.58801	0.556525	0.728782	FALSE	FALSE
10187	ENSG00000185220	PGBD2	1	q44	248906196	248919946	-0.58806	0.556492	0.728782	FALSE	FALSE
10188	ENSG00000144485	HES6	2	q37.3	238238267	238240662	-0.588227	0.55638	0.728708	FALSE	FALSE
10189	ENSG00000242173	ARHGDIG	16	p13.3	268727	283010	-0.589019	0.555849	0.728297	FALSE	FALSE
10190	ENSG00000150093	ITGB1	10	p11.22	32900319	33005792	-0.589073	0.555812	0.728297	FALSE	FALSE
10191	ENSG00000117139	KDM5B	1	q32.1	202724495	202809470	-0.589145	0.555764	0.728297	FALSE	FALSE
10192	ENSG00000130943	PKDREJ	22	q13.31	46255663	46263355	-0.589624	0.555443	0.728161	FALSE	FALSE
10193	ENSG00000110713	NUP98	11	p15.4	3671083	3797792	-0.589843	0.555296	0.728044	FALSE	FALSE
10194	ENSG00000136560	TANK	2	q24.2	161136908	161236221	-0.589848	0.555293	0.728044	FALSE	FALSE
10195	ENSG00000132694	ARHGEF11	1	q23.1	156934840	157045370	-0.589988	0.555198	0.728032	FALSE	FALSE
10196	ENSG00000162779	AXDND1	1	q25.2	179365720	179554735	-0.590355	0.554953	0.727795	FALSE	FALSE
10197	ENSG00000119403	PHF19	9	q33.2	120855652	120894896	-0.59099	0.554527	0.727385	FALSE	FALSE
10198	ENSG00000119919	NKX2-3	10	q24.2	99532933	99536524	-0.591603	0.554117	0.72702	FALSE	FALSE
10199	ENSG00000164484	TMEM200A	6	q23.1	130365734	130443063	-0.592393	0.553588	0.726501	FALSE	FALSE
10200	ENSG00000167925	GHDC	17	q21.2	42188799	42194532	-0.592889	0.553255	0.726181	FALSE	FALSE
10201	ENSG00000184209	SNRNP35	12	q24.31	123457641	123473154	-0.593081	0.553127	0.72607	FALSE	FALSE
10202	ENSG00000203877	RIPPLY2	6	q14.2	83853266	83857515	-0.593176	0.553064	0.726045	FALSE	FALSE
10203	ENSG00000170542	SERPINB9	6	p25.2	2887266	2903280	-0.594758	0.552006	0.725411	FALSE	FALSE
10204	ENSG00000138375	SMARCAL1	2	q35	216412414	216483053	-0.594932	0.551889	0.725352	FALSE	FALSE
10205	ENSG00000144228	SPOPL	2	q22.1	138501801	138573547	-0.595437	0.551552	0.725047	FALSE	FALSE
10206	ENSG00000183186	C2CD4C	19	p13.3	405438	409170	-0.595772	0.551328	0.72491	FALSE	FALSE
10207	ENSG00000171444	MCC	5	q22.2	113022099	113488830	-0.595934	0.551219	0.72491	FALSE	FALSE
10208	ENSG00000225190	PLEKHM1	17	q21.31	45435900	45490749	-0.595959	0.551203	0.72491	FALSE	FALSE
10209	ENSG00000184226	PCDH9	13	q21.32	66302834	67230445	-0.596183	0.551053	0.72491	FALSE	FALSE
10210	ENSG00000163807	KIAA1143	3	p21.31	44737661	44761662	-0.596353	0.550939	0.724881	FALSE	FALSE
10211	ENSG00000094963	FMO2	1	q24.3	171185208	171211230	-0.596457	0.55087	0.724881	FALSE	FALSE
10212	ENSG00000240583	AQP1	7	p14.3	30911694	30925516	-0.596715	0.550698	0.724795	FALSE	FALSE
10213	ENSG00000125864	BFSP1	20	p12.1	17493905	17569220	-0.597781	0.549986	0.724149	FALSE	FALSE
10214	ENSG00000178662	CSRNP3	2	q24.3	165469647	165689407	-0.597904	0.549904	0.724099	FALSE	FALSE
10215	ENSG00000117090	SLAMF1	1	q23.3	160608100	160647295	-0.598475	0.549523	0.723866	FALSE	FALSE
10216	ENSG00000177108	ZDHHC22	14	q24.3	77131270	77142734	-0.598533	0.549485	0.723866	FALSE	FALSE
10217	ENSG00000185513	L3MBTL1	20	q13.11	43489442	43550950	-0.598884	0.54925	0.723709	FALSE	FALSE
10218	ENSG00000129473	BCL2L2	14	q11.2	23298790	23311759	-0.598929	0.54922	0.723709	FALSE	FALSE
10219	ENSG00000182919	C11orf54	11	q21	93741591	93764749	-0.599027	0.549155	0.723709	FALSE	FALSE
10220	ENSG00000089234	BRAP	12	q24.12	111642146	111685986	-0.599245	0.549009	0.723676	FALSE	FALSE
10221	ENSG00000086666	ZFAND6	15	q25.1	80059568	80138393	-0.599394	0.54891	0.723662	FALSE	FALSE
10222	ENSG00000140093	SERPINA10	14	q32.13	94280455	94293271	-0.59969	0.548713	0.723518	FALSE	FALSE
10223	ENSG00000254462	TMX2-CTNND1	11	q12.1	57712605	57791586	-0.600556	0.548136	0.722989	FALSE	FALSE
10224	ENSG00000178172	SPINK6	5	q32	148202794	148215137	-0.600893	0.547911	0.722809	FALSE	FALSE
10225	ENSG00000204406	MBD5	2	q23.1	148021011	148516971	-0.601461	0.547533	0.722426	FALSE	FALSE
10226	ENSG00000182676	PPP1R27	17	q25.3	81833492	81835050	-0.602229	0.547022	0.721926	FALSE	FALSE
10227	ENSG00000114391	RPL24	3	q12.3	101681091	101686782	-0.602862	0.5466	0.72166	FALSE	FALSE
10228	ENSG00000116001	TIA1	2	p13.3	70209444	70248660	-0.603285	0.546319	0.721405	FALSE	FALSE
10229	ENSG00000107951	MTPAP	10	p11.23	30309801	30374448	-0.603308	0.546304	0.721405	FALSE	FALSE
10230	ENSG00000171262	FAM98B	15	q14	38454127	38487710	-0.60472	0.545365	0.720656	FALSE	FALSE
10231	ENSG00000132676	DAP3	1	q22	155687960	155739010	-0.604926	0.545228	0.720544	FALSE	FALSE
10232	ENSG00000244617	ASPRV1	2	p13.3	69960089	69962265	-0.604992	0.545184	0.720544	FALSE	FALSE
10233	ENSG00000133997	MED6	14	q24.2	70581257	70600690	-0.605107	0.545108	0.720544	FALSE	FALSE
10234	ENSG00000188488	SERPINA5	14	q32.13	94561442	94593120	-0.60576	0.544674	0.720102	FALSE	FALSE
10235	ENSG00000133895	MEN1	11	q13.1	64803510	64811294	-0.605839	0.544622	0.720091	FALSE	FALSE
10236	ENSG00000163956	LRPAP1	4	p16.3	3503597	3532559	-0.605958	0.544543	0.720045	FALSE	FALSE
10237	ENSG00000106682	EIF4H	7	q11.23	74174245	74197101	-0.605977	0.54453	0.720045	FALSE	FALSE
10238	ENSG00000161277	THAP8	19	q13.12	36034985	36054762	-0.606085	0.544458	0.720045	FALSE	FALSE
10239	ENSG00000168675	LDLRAD4	18	p11.21	13217498	13652755	-0.606136	0.544424	0.720045	FALSE	FALSE
10240	ENSG00000079393	DUSP13	10	q22.2	75094432	75109221	-0.606384	0.54426	0.720018	FALSE	FALSE
10241	ENSG00000197622	CDC42SE1	1	q21.3	151050971	151070325	-0.606501	0.544182	0.719974	FALSE	FALSE
10242	ENSG00000173898	SPTBN2	11	q13.2	66685248	66729226	-0.606776	0.544	0.719907	FALSE	FALSE
10243	ENSG00000139734	DIAPH3	13	q21.2	59665583	60163987	-0.607275	0.543669	0.719737	FALSE	FALSE
10244	ENSG00000070495	JMJD6	17	q25.1	76712832	76726799	-0.607635	0.54343	0.719501	FALSE	FALSE
10245	ENSG00000133943	DGLUCY	14	q32.11	91060333	91225632	-0.607655	0.543416	0.719501	FALSE	FALSE
10246	ENSG00000116525	TRIM62	1	p35.1	33145402	33182059	-0.607757	0.543349	0.719501	FALSE	FALSE
10247	ENSG00000084092	NOA1	4	q12	56963370	56978823	-0.608748	0.542692	0.718984	FALSE	FALSE
10248	ENSG00000181817	LSM10	1	p34.3	36391238	36397892	-0.609278	0.54234	0.718682	FALSE	FALSE
10249	ENSG00000125813	PAX1	20	p11.22	21705659	21718486	-0.6099	0.541928	0.718266	FALSE	FALSE
10250	ENSG00000122986	HVCN1	12	q24.11	110627841	110704950	-0.610213	0.54172	0.718049	FALSE	FALSE
10251	ENSG00000127325	BEST3	12	q15	69643360	69699476	-0.610448	0.541565	0.7179	FALSE	FALSE
10252	ENSG00000163352	LENEP	1	q21.3	154993586	154994315	-0.610487	0.541539	0.7179	FALSE	FALSE
10253	ENSG00000066739	ATG2B	14	q32.2	96279202	96363870	-0.611125	0.541117	0.717597	FALSE	FALSE
10254	ENSG00000255974	CYP2A6	19	q13.2	40843538	40850447	-0.611292	0.541006	0.717566	FALSE	FALSE
10255	ENSG00000243449	C4orf48	4	p16.3	2041993	2043970	-0.611793	0.540674	0.7173	FALSE	FALSE
10256	ENSG00000197991	AL592490.1	13	q21.2	61409858	61427849	-0.612186	0.540415	0.717013	FALSE	FALSE
10257	ENSG00000101310	SEC23B	20	p11.23	18507482	18561415	-0.612534	0.540184	0.716881	FALSE	FALSE
10258	ENSG00000166573	GALR1	18	q23	77250549	77277896	-0.613221	0.539731	0.716453	FALSE	FALSE
10259	ENSG00000100601	ALKBH1	14	q24.3	77672404	77708020	-0.61377	0.539367	0.716087	FALSE	FALSE
10260	ENSG00000125651	GTF2F1	19	p13.3	6379569	6393981	-0.613792	0.539353	0.716087	FALSE	FALSE
10261	ENSG00000239672	NME1	17	q21.33	51153536	51162428	-0.614002	0.539214	0.716057	FALSE	FALSE
10262	ENSG00000094880	CDC23	5	q31.2	138187648	138213343	-0.61412	0.539136	0.716011	FALSE	FALSE
10263	ENSG00000127364	TAS2R4	7	q34	141778442	141780819	-0.614416	0.53894	0.715868	FALSE	FALSE
10264	ENSG00000183530	PRR14L	22	q12.2	31676256	31750140	-0.614456	0.538914	0.715868	FALSE	FALSE
10265	ENSG00000138182	KIF20B	10	q23.31	89701610	89774939	-0.61496	0.538581	0.715622	FALSE	FALSE
10266	ENSG00000160323	ADAMTS13	9	q34.2	133414358	133459402	-0.615004	0.538552	0.715622	FALSE	FALSE
10267	ENSG00000181754	AMIGO1	1	p13.3	109504175	109509738	-0.615776	0.538042	0.715195	FALSE	FALSE
10268	ENSG00000109220	CHIC2	4	q12	54009789	54064690	-0.615835	0.538004	0.715195	FALSE	FALSE
10269	ENSG00000113205	PCDHB3	5	q31.3	141100473	141103827	-0.615842	0.537999	0.715195	FALSE	FALSE
10270	ENSG00000169752	NRG4	15	q24.2	75935969	76059795	-0.615987	0.537903	0.715184	FALSE	FALSE
10271	ENSG00000109016	DHRS7B	17	p11.2	21123364	21193265	-0.616081	0.537841	0.71516	FALSE	FALSE
10272	ENSG00000160714	UBE2Q1	1	q21.3	154548577	154559028	-0.616169	0.537783	0.715141	FALSE	FALSE
10273	ENSG00000089356	FXYD3	19	q13.12	35115879	35124324	-0.616307	0.537692	0.715077	FALSE	FALSE
10274	ENSG00000181458	TMEM45A	3	q12.2	100492619	100577444	-0.616342	0.537669	0.715077	FALSE	FALSE
10275	ENSG00000197601	FAR1	11	p15.3	13668670	13732346	-0.616763	0.537391	0.714793	FALSE	FALSE
10276	ENSG00000081913	PHLPP1	18	q21.33	62715450	62980433	-0.617068	0.53719	0.714641	FALSE	FALSE
10277	ENSG00000113387	SUB1	5	p13.3	32531633	32604079	-0.617183	0.537114	0.714599	FALSE	FALSE
10278	ENSG00000084733	RAB10	2	p23.3	26034107	26137454	-0.617907	0.536637	0.714137	FALSE	FALSE
10279	ENSG00000166265	CYYR1	21	q21.3	26466209	26573284	-0.618162	0.536468	0.714087	FALSE	FALSE
10280	ENSG00000165923	AGBL2	11	p11.2	47659591	47715389	-0.61924	0.535758	0.713489	FALSE	FALSE
10281	ENSG00000117501	MROH9	1	q24.3	170935471	171064765	-0.61985	0.535356	0.71307	FALSE	FALSE
10282	ENSG00000162194	LBHD1	11	q12.3	62662817	62672255	-0.620054	0.535222	0.713007	FALSE	FALSE
10283	ENSG00000168899	VAMP5	2	p11.2	85584408	85593412	-0.620314	0.535051	0.712837	FALSE	FALSE
10284	ENSG00000120675	DNAJC15	13	q14.11	43023203	43114224	-0.620336	0.535037	0.712837	FALSE	FALSE
10285	ENSG00000183571	PGPEP1L	15	q26.3	98968230	99007795	-0.620561	0.534889	0.712736	FALSE	FALSE
10286	ENSG00000141316	SPACA3	17	q11.2	32970376	32997877	-0.620572	0.534881	0.712736	FALSE	FALSE
10287	ENSG00000267120	AD000671.2	19	q13.12	35739252	35745432	-0.62061	0.534856	0.712736	FALSE	FALSE
10288	ENSG00000108947	EFNB3	17	p13.1	7705202	7711378	-0.621002	0.534598	0.71258	FALSE	FALSE
10289	ENSG00000204653	ASPDH	19	q13.33	50511600	50514690	-0.621474	0.534288	0.71234	FALSE	FALSE
10290	ENSG00000141655	TNFRSF11A	18	q21.33	62325287	62391292	-0.622033	0.53392	0.712081	FALSE	FALSE
10291	ENSG00000248485	PCP4L1	1	q23.3	161258727	161285450	-0.622368	0.5337	0.711961	FALSE	FALSE
10292	ENSG00000188177	ZC3H6	2	q14.1	112275594	112340063	-0.622839	0.53339	0.711676	FALSE	FALSE
10293	ENSG00000138675	FGF5	4	q21.21	80266599	80336680	-0.623155	0.533183	0.711503	FALSE	FALSE
10294	ENSG00000138068	SULT6B1	2	p22.2	37167820	37196598	-0.623884	0.532703	0.711211	FALSE	FALSE
10295	ENSG00000140107	SLC25A47	14	q32.2	100323337	100330378	-0.623908	0.532688	0.711211	FALSE	FALSE
10296	ENSG00000174611	KY	3	q22.2	134603138	134651636	-0.623931	0.532673	0.711211	FALSE	FALSE
10297	ENSG00000130338	TULP4	6	q25.3	158232236	158511828	-0.624318	0.532419	0.711062	FALSE	FALSE
10298	ENSG00000137752	CASP1	11	q22.3	105025443	105035250	-0.624388	0.532373	0.711058	FALSE	FALSE
10299	ENSG00000175206	NPPA	1	p36.22	11845709	11848345	-0.624661	0.532194	0.710877	FALSE	FALSE
10300	ENSG00000108679	LGALS3BP	17	q25.3	78971238	78980109	-0.625149	0.531873	0.710593	FALSE	FALSE
10301	ENSG00000196312	MFSD14C	9	q22.33	96887373	97013708	-0.625867	0.531402	0.710166	FALSE	FALSE
10302	ENSG00000149571	KIRREL3	11	q24.2	126423359	127003460	-0.626713	0.530847	0.709648	FALSE	FALSE
10303	ENSG00000185523	SPATA45	1	q32.3	212830141	212847649	-0.626869	0.530745	0.709577	FALSE	FALSE
10304	ENSG00000258947	TUBB3	16	q24.3	89921392	89938761	-0.627031	0.530639	0.709493	FALSE	FALSE
10305	ENSG00000158796	DEDD	1	q23.3	161120974	161132688	-0.627267	0.530484	0.70946	FALSE	FALSE
10306	ENSG00000080007	DDX43	6	q13	73394748	73417569	-0.627367	0.530419	0.709431	FALSE	FALSE
10307	ENSG00000106153	CHCHD2	7	p11.2	56101569	56106576	-0.628186	0.529882	0.708886	FALSE	FALSE
10308	ENSG00000065457	ADAT1	16	q23.1	75596981	75623300	-0.628199	0.529874	0.708886	FALSE	FALSE
10309	ENSG00000133740	E2F5	8	q21.2	85177225	85217158	-0.628582	0.529623	0.70877	FALSE	FALSE
10310	ENSG00000186451	SPATA12	3	p14.3	57060441	57075432	-0.628638	0.529586	0.70877	FALSE	FALSE
10311	ENSG00000198915	RASGEF1A	10	q11.21	43194535	43266919	-0.628684	0.529556	0.70877	FALSE	FALSE
10312	ENSG00000137776	SLTM	15	q22.1	58879045	58933653	-0.628805	0.529476	0.708748	FALSE	FALSE
10313	ENSG00000139163	ETNK1	12	p12.1	22625075	22690665	-0.629079	0.529297	0.708681	FALSE	FALSE
10314	ENSG00000123136	DDX39A	19	p13.12	14408819	14419383	-0.629633	0.528935	0.708254	FALSE	FALSE
10315	ENSG00000178053	MLF1	3	q25.32	158571163	158607252	-0.629665	0.528914	0.708254	FALSE	FALSE
10316	ENSG00000148408	CACNA1B	9	q34.3	137877789	138124624	-0.629667	0.528912	0.708254	FALSE	FALSE
10317	ENSG00000130511	SSBP4	19	p13.11	18418864	18434562	-0.630147	0.528599	0.708103	FALSE	FALSE
10318	ENSG00000143171	RXRG	1	q23.3	165400917	165445355	-0.63055	0.528335	0.707953	FALSE	FALSE
10319	ENSG00000070778	PTPN21	14	q31.3	88465778	88554733	-0.630855	0.528136	0.707761	FALSE	FALSE
10320	ENSG00000163904	SENP2	3	q27.2	185582496	185633551	-0.630898	0.528107	0.707761	FALSE	FALSE
10321	ENSG00000137812	KNL1	15	q15.1	40594020	40664342	-0.630915	0.528096	0.707761	FALSE	FALSE
10322	ENSG00000123364	HOXC13	12	q13.13	53938765	53946544	-0.631263	0.527869	0.707693	FALSE	FALSE
10323	ENSG00000145214	DGKQ	4	p16.3	958887	986895	-0.631442	0.527751	0.707606	FALSE	FALSE
10324	ENSG00000128829	EIF2AK4	15	q15.1	39934146	40035591	-0.631548	0.527682	0.707606	FALSE	FALSE
10325	ENSG00000158106	RHPN1	8	q24.3	143368887	143384220	-0.631681	0.527595	0.707557	FALSE	FALSE
10326	ENSG00000137821	LRRC49	15	q23	70853239	71053657	-0.631684	0.527594	0.707557	FALSE	FALSE
10327	ENSG00000135437	RDH5	12	q13.2	55720367	55724705	-0.632186	0.527265	0.707288	FALSE	FALSE
10328	ENSG00000125845	BMP2	20	p12.3	6767664	6780280	-0.632973	0.526751	0.706764	FALSE	FALSE
10329	ENSG00000105376	ICAM5	19	p13.2	10289981	10296778	-0.633684	0.526287	0.706327	FALSE	FALSE
10330	ENSG00000141161	UNC45B	17	q12	35147817	35189345	-0.633925	0.52613	0.706284	FALSE	FALSE
10331	ENSG00000163755	HPS3	3	q24	149129584	149173732	-0.6341	0.526016	0.706189	FALSE	FALSE
10332	ENSG00000185565	LSAMP	3	q13.31	115802363	117139389	-0.634161	0.525976	0.706189	FALSE	FALSE
10333	ENSG00000123104	ITPR2	12	p11.23	26336515	26833198	-0.634363	0.525844	0.706132	FALSE	FALSE
10334	ENSG00000182264	IZUMO1	19	q13.33	48740852	48746909	-0.634686	0.525633	0.705965	FALSE	FALSE
10335	ENSG00000110330	BIRC2	11	q22.2	102347211	102378670	-0.635155	0.525327	0.705669	FALSE	FALSE
10336	ENSG00000163975	MELTF	3	q29	196988621	197029816	-0.636077	0.524726	0.705208	FALSE	FALSE
10337	ENSG00000182931	WFDC10B	20	q13.12	45684653	45705019	-0.636168	0.524667	0.705186	FALSE	FALSE
10338	ENSG00000149596	JPH2	20	q13.12	44111695	44187578	-0.636709	0.524314	0.704828	FALSE	FALSE
10339	ENSG00000119714	GPR68	14	q32.11	91232532	91253925	-0.636711	0.524313	0.704828	FALSE	FALSE
10340	ENSG00000180992	MRPL14	6	p21.1	44113454	44127457	-0.636904	0.524188	0.704773	FALSE	FALSE
10341	ENSG00000135074	ADAM19	5	q33.3	157395534	157575775	-0.637159	0.524021	0.704607	FALSE	FALSE
10342	ENSG00000100360	IFT27	22	q12.3	36758202	36776256	-0.637325	0.523913	0.704519	FALSE	FALSE
10343	ENSG00000162722	TRIM58	1	q44	247857199	247878205	-0.637854	0.523569	0.704172	FALSE	FALSE
10344	ENSG00000155287	SLC25A28	10	q24.2	99610522	99620609	-0.63815	0.523376	0.704086	FALSE	FALSE
10345	ENSG00000104381	GDAP1	8	q21.11	74321130	74488872	-0.638325	0.523262	0.704076	FALSE	FALSE
10346	ENSG00000151881	TMEM267	5	p12	43444252	43483893	-0.638607	0.523078	0.703974	FALSE	FALSE
10347	ENSG00000184005	ST6GALNAC3	1	p31.1	76074719	76634601	-0.639488	0.522506	0.70336	FALSE	FALSE
10348	ENSG00000162407	PLPP3	1	p32.2	56494747	56645301	-0.639992	0.522178	0.703051	FALSE	FALSE
10349	ENSG00000228716	DHFR	5	q14.1	80626228	80654983	-0.640221	0.522029	0.702965	FALSE	FALSE
10350	ENSG00000137166	FOXP4	6	p21.1	41546426	41602384	-0.641269	0.521348	0.702329	FALSE	FALSE
10351	ENSG00000111348	ARHGDIB	12	p12.3	14942017	14961728	-0.641602	0.521132	0.702103	FALSE	FALSE
10352	ENSG00000128045	RASL11B	4	q12	52862290	52866835	-0.641639	0.521108	0.702103	FALSE	FALSE
10353	ENSG00000255439	AC135050.2	16	p11.2	31083439	31094956	-0.641779	0.521017	0.702063	FALSE	FALSE
10354	ENSG00000188981	MSANTD1	4	p16.3	3244369	3271738	-0.641831	0.520983	0.702063	FALSE	FALSE
10355	ENSG00000169045	HNRNPH1	5	q35.3	179614178	179634784	-0.642061	0.520834	0.702063	FALSE	FALSE
10356	ENSG00000114771	AADAC	3	q25.1	151814037	151828488	-0.642625	0.520467	0.701727	FALSE	FALSE
10357	ENSG00000132464	ENAM	4	q13.3	70628744	70686816	-0.642825	0.520338	0.701667	FALSE	FALSE
10358	ENSG00000143157	POGK	1	q24.1	166839447	166856344	-0.642859	0.520316	0.701667	FALSE	FALSE
10359	ENSG00000166226	CCT2	12	q15	69585334	69601570	-0.642964	0.520248	0.701661	FALSE	FALSE
10360	ENSG00000164466	SFXN1	5	q35.2	175477062	175529742	-0.643348	0.519998	0.70144	FALSE	FALSE
10361	ENSG00000196967	ZNF585A	19	q13.12	37106734	37172741	-0.64411	0.519504	0.700889	FALSE	FALSE
10362	ENSG00000134852	CLOCK	4	q12	55427903	55547138	-0.645555	0.518567	0.700028	FALSE	FALSE
10363	ENSG00000128606	LRRC17	7	q22.1	102912991	102944949	-0.645718	0.518462	0.699943	FALSE	FALSE
10364	ENSG00000162493	PDPN	1	p36.21	13583465	13617957	-0.64634	0.518059	0.699572	FALSE	FALSE
10365	ENSG00000121931	LRIF1	1	p13.3	110947185	110964079	-0.646372	0.518038	0.699572	FALSE	FALSE
10366	ENSG00000061918	GUCY1B1	4	q32.1	155758992	155807591	-0.646592	0.517896	0.699524	FALSE	FALSE
10367	ENSG00000007264	MATK	19	p13.3	3777970	3802129	-0.646689	0.517834	0.699497	FALSE	FALSE
10368	ENSG00000100650	SRSF5	14	q24.1	69726900	69772005	-0.647342	0.517411	0.699071	FALSE	FALSE
10369	ENSG00000183617	MRPL54	19	p13.3	3762664	3768575	-0.647397	0.517375	0.699071	FALSE	FALSE
10370	ENSG00000089101	CFAP61	20	p11.23	20052514	20360702	-0.647407	0.517369	0.699071	FALSE	FALSE
10371	ENSG00000077454	LRCH4	7	q22.1	100574011	100586153	-0.647612	0.517236	0.699071	FALSE	FALSE
10372	ENSG00000101557	USP14	18	p11.32	158383	214629	-0.647677	0.517194	0.699071	FALSE	FALSE
10373	ENSG00000135900	MRPL44	2	q36.1	223957404	223967714	-0.64794	0.517024	0.698979	FALSE	FALSE
10374	ENSG00000145439	CBR4	4	q32.3	168863770	169010275	-0.648011	0.516978	0.698974	FALSE	FALSE
10375	ENSG00000172322	CLEC12A	12	p13.31	9951316	9995694	-0.648382	0.516738	0.698765	FALSE	FALSE
10376	ENSG00000085117	CD82	11	p11.2	44564427	44620363	-0.64841	0.51672	0.698765	FALSE	FALSE
10377	ENSG00000197102	DYNC1H1	14	q32.31	101964510	102056443	-0.648679	0.516546	0.698678	FALSE	FALSE
10378	ENSG00000136152	COG3	13	q14.13	45464898	45536630	-0.648741	0.516506	0.698678	FALSE	FALSE
10379	ENSG00000148926	ADM	11	p15.4	10304680	10307397	-0.649125	0.516258	0.698519	FALSE	FALSE
10380	ENSG00000139410	SDSL	12	q24.13	113422237	113438276	-0.649732	0.515865	0.698103	FALSE	FALSE
10381	ENSG00000143919	CAMKMT	2	p21	44361950	44772592	-0.650354	0.515464	0.697674	FALSE	FALSE
10382	ENSG00000182636	NDN	15	q11.2	23685400	23687330	-0.650357	0.515462	0.697674	FALSE	FALSE
10383	ENSG00000145020	AMT	3	p21.31	49416775	49422753	-0.650451	0.515401	0.697674	FALSE	FALSE
10384	ENSG00000100109	TFIP11	22	q12.1	26491225	26512505	-0.650471	0.515388	0.697674	FALSE	FALSE
10385	ENSG00000139318	DUSP6	12	q21.33	89347232	89353271	-0.650475	0.515386	0.697674	FALSE	FALSE
10386	ENSG00000214193	SH3D21	1	p34.3	36306387	36324886	-0.650532	0.515349	0.697674	FALSE	FALSE
10387	ENSG00000122787	AKR1D1	7	q33	138002324	138117986	-0.651205	0.514914	0.697449	FALSE	FALSE
10388	ENSG00000140022	STON2	14	q31.1	81260656	81436465	-0.651422	0.514774	0.697346	FALSE	FALSE
10389	ENSG00000136371	MTHFS	15	q25.1	79833585	79897379	-0.651462	0.514748	0.697346	FALSE	FALSE
10390	ENSG00000163623	NKX6-1	4	q21.23	84491987	84498450	-0.651705	0.514591	0.697299	FALSE	FALSE
10391	ENSG00000133789	SWAP70	11	p15.4	9664077	9752991	-0.65191	0.514459	0.697231	FALSE	FALSE
10392	ENSG00000129028	THAP10	15	q23	70881342	70892785	-0.652045	0.514372	0.697217	FALSE	FALSE
10393	ENSG00000165156	ZHX1	8	q24.13	123248451	123275541	-0.652248	0.514241	0.697113	FALSE	FALSE
10394	ENSG00000167232	ZNF91	19	p12	23304991	23395560	-0.65288	0.513834	0.696791	FALSE	FALSE
10395	ENSG00000140612	SEC11A	15	q25.3	84669538	84716716	-0.652902	0.513819	0.696791	FALSE	FALSE
10396	ENSG00000171224	FAM241B	10	q22.1	69630251	69633599	-0.653304	0.51356	0.696597	FALSE	FALSE
10397	ENSG00000189068	VSTM1	19	q13.42	54040825	54063953	-0.653311	0.513556	0.696597	FALSE	FALSE
10398	ENSG00000141854	MISP3	19	p13.12	14072536	14075062	-0.65337	0.513518	0.696597	FALSE	FALSE
10399	ENSG00000196865	NHLRC2	10	q25.3	113854661	113917194	-0.653379	0.513512	0.696597	FALSE	FALSE
10400	ENSG00000105948	TTC26	7	q34	139133744	139191986	-0.654232	0.512962	0.696242	FALSE	FALSE
10401	ENSG00000165807	PPP1R36	14	q23.3	64549902	64589380	-0.655647	0.512051	0.695351	FALSE	FALSE
10402	ENSG00000100526	CDKN3	14	q22.2	54396849	54420218	-0.655999	0.511825	0.695158	FALSE	FALSE
10403	ENSG00000135218	CD36	7	q21.11	80369575	80679277	-0.656031	0.511804	0.695158	FALSE	FALSE
10404	ENSG00000073803	MAP3K13	3	q27.2	185282941	185489097	-0.656033	0.511803	0.695158	FALSE	FALSE
10405	ENSG00000214253	FIS1	7	q22.1	101239458	101252316	-0.65623	0.511676	0.695158	FALSE	FALSE
10406	ENSG00000196422	PPP1R26	9	q34.3	135479079	135488893	-0.656285	0.511641	0.695158	FALSE	FALSE
10407	ENSG00000144730	IL17RD	3	p14.3	57089982	57170306	-0.656297	0.511633	0.695158	FALSE	FALSE
10408	ENSG00000114942	EEF1B2	2	q33.3	206159585	206162928	-0.656682	0.511385	0.695079	FALSE	FALSE
10409	ENSG00000241058	NSUN6	10	p12.31	18545561	18659285	-0.656717	0.511363	0.695079	FALSE	FALSE
10410	ENSG00000129235	TXNDC17	17	p13.1	6640758	6644541	-0.657287	0.510996	0.694781	FALSE	FALSE
10411	ENSG00000080854	IGSF9B	11	q25	133908564	133956985	-0.657441	0.510898	0.694761	FALSE	FALSE
10412	ENSG00000197780	TAF13	1	p13.3	109062486	109076002	-0.658129	0.510455	0.694294	FALSE	FALSE
10413	ENSG00000272741	AC069257.3	3	q29	196248230	196318222	-0.658157	0.510438	0.694294	FALSE	FALSE
10414	ENSG00000122735	DNAI1	9	p13.3	34457414	34520989	-0.658306	0.510342	0.694293	FALSE	FALSE
10415	ENSG00000137770	CTDSPL2	15	q15.3	44427234	44529038	-0.658372	0.510299	0.694293	FALSE	FALSE
10416	ENSG00000133935	ERG28	14	q24.3	75649791	75661189	-0.658378	0.510296	0.694293	FALSE	FALSE
10417	ENSG00000198610	AKR1C4	10	p15.1	5195462	5218949	-0.658592	0.510158	0.694274	FALSE	FALSE
10418	ENSG00000167680	SEMA6B	19	p13.3	4542593	4559808	-0.658758	0.510051	0.694244	FALSE	FALSE
10419	ENSG00000132467	UTP3	4	q13.3	70688479	70690551	-0.658895	0.509963	0.694181	FALSE	FALSE
10420	ENSG00000146535	GNA12	7	p22.2	2728112	2844324	-0.658908	0.509955	0.694181	FALSE	FALSE
10421	ENSG00000218336	TENM3	4	q34.3	182143987	182803024	-0.659652	0.509477	0.693634	FALSE	FALSE
10422	ENSG00000170961	HAS2	8	q24.13	121612116	121641390	-0.659803	0.50938	0.69356	FALSE	FALSE
10423	ENSG00000196159	FAT4	4	q28.1	125316399	125492932	-0.660362	0.509022	0.693187	FALSE	FALSE
10424	ENSG00000107902	LHPP	10	q26.13	124461834	124617888	-0.661139	0.508523	0.692739	FALSE	FALSE
10425	ENSG00000144837	PLA1A	3	q13.33	119597842	119629811	-0.661595	0.508231	0.692512	FALSE	FALSE
10426	ENSG00000066777	ARFGEF1	8	q13.2	67173511	67343677	-0.661989	0.507978	0.692226	FALSE	FALSE
10427	ENSG00000133466	C1QTNF6	22	q12.3	37180167	37199385	-0.663207	0.507198	0.691277	FALSE	FALSE
10428	ENSG00000091137	SLC26A4	7	q22.3	107660635	107717809	-0.663289	0.507145	0.691263	FALSE	FALSE
10429	ENSG00000148600	CDHR1	10	q23.1	84194635	84219621	-0.663456	0.507039	0.691232	FALSE	FALSE
10430	ENSG00000237190	CDKN2AIPNL	5	q31.1	134402087	134411898	-0.663483	0.507021	0.691232	FALSE	FALSE
10431	ENSG00000109436	TBC1D9	4	q31.21	140620765	140756120	-0.665597	0.505669	0.689877	FALSE	FALSE
10432	ENSG00000173517	PEAK1	15	q24.3	77100656	77420144	-0.665692	0.505608	0.689877	FALSE	FALSE
10433	ENSG00000153898	MCOLN2	1	p22.3	84925583	84997113	-0.665948	0.505444	0.689877	FALSE	FALSE
10434	ENSG00000116260	QSOX1	1	q25.2	180154834	180204030	-0.666756	0.504928	0.689558	FALSE	FALSE
10435	ENSG00000126878	AIF1L	9	q34.12	131096476	131123152	-0.667831	0.504241	0.688735	FALSE	FALSE
10436	ENSG00000153574	RPIA	2	p11.2	88691644	88750935	-0.668134	0.504048	0.688644	FALSE	FALSE
10437	ENSG00000152578	GRIA4	11	q22.3	105609994	105982092	-0.668444	0.50385	0.68853	FALSE	FALSE
10438	ENSG00000118257	NRP2	2	q33.3	205681990	205798133	-0.668516	0.503804	0.68853	FALSE	FALSE
10439	ENSG00000134201	GSTM5	1	p13.3	109711780	109775428	-0.668808	0.503618	0.688342	FALSE	FALSE
10440	ENSG00000159164	SV2A	1	q21.2	149903318	149917882	-0.668955	0.503524	0.6883	FALSE	FALSE
10441	ENSG00000163902	RPN1	3	q21.3	128619970	128681075	-0.669212	0.50336	0.6883	FALSE	FALSE
10442	ENSG00000185112	FAM43A	3	q29	194686544	194689037	-0.66957	0.503132	0.688137	FALSE	FALSE
10443	ENSG00000189058	APOD	3	q29	195568702	195584205	-0.669642	0.503086	0.688137	FALSE	FALSE
10444	ENSG00000171311	EXOSC1	10	q24.1	97436142	97446017	-0.669855	0.50295	0.68806	FALSE	FALSE
10445	ENSG00000198363	ASPH	8	q12.3	61500556	61714640	-0.670402	0.502602	0.687641	FALSE	FALSE
10446	ENSG00000160710	ADAR	1	q21.3	154582057	154628013	-0.670606	0.502472	0.68752	FALSE	FALSE
10447	ENSG00000175104	TRAF6	11	p12	36487027	36510272	-0.671066	0.502178	0.687291	FALSE	FALSE
10448	ENSG00000174106	LEMD3	12	q14.3	65169571	65248327	-0.671293	0.502034	0.687207	FALSE	FALSE
10449	ENSG00000178809	TRIM73	7	q11.23	75395063	75410996	-0.671717	0.501764	0.686895	FALSE	FALSE
10450	ENSG00000188878	FBF1	17	q25.1	75909574	75941140	-0.671889	0.501654	0.686803	FALSE	FALSE
10451	ENSG00000006377	DLX6	7	q21.3	97005548	97011039	-0.671964	0.501606	0.6868	FALSE	FALSE
10452	ENSG00000075239	ACAT1	11	q22.3	108121516	108147776	-0.672341	0.501366	0.68662	FALSE	FALSE
10453	ENSG00000184743	ATL3	11	q13.1	63624087	63671921	-0.673027	0.50093	0.686212	FALSE	FALSE
10454	ENSG00000239789	MRPS17	7	p11.2	55951819	55956501	-0.673094	0.500887	0.68621	FALSE	FALSE
10455	ENSG00000145284	SCD5	4	q21.22	82629539	82798857	-0.673191	0.500826	0.686183	FALSE	FALSE
10456	ENSG00000165030	NFIL3	9	q22.31	91409045	91423862	-0.67334	0.500731	0.686111	FALSE	FALSE
10457	ENSG00000120860	WASHC3	12	q23.2	102012927	102062149	-0.673503	0.500627	0.686026	FALSE	FALSE
10458	ENSG00000039987	BEST2	19	p13.13	12751702	12758458	-0.674321	0.500107	0.685657	FALSE	FALSE
10459	ENSG00000142224	IL19	1	q32.1	206798870	206842981	-0.674402	0.500056	0.685657	FALSE	FALSE
10460	ENSG00000170989	S1PR1	1	p21.2	101236865	101243713	-0.674439	0.500032	0.685657	FALSE	FALSE
10461	ENSG00000012048	BRCA1	17	q21.31	43044295	43170245	-0.674547	0.499963	0.685657	FALSE	FALSE
10462	ENSG00000166938	DIS3L	15	q22.31	66293217	66333898	-0.674594	0.499934	0.685657	FALSE	FALSE
10463	ENSG00000116898	MRPS15	1	p34.3	36455718	36464437	-0.674722	0.499852	0.685657	FALSE	FALSE
10464	ENSG00000127366	TAS2R5	7	q34	141790217	141791367	-0.67534	0.49946	0.685457	FALSE	FALSE
10465	ENSG00000163590	PPM1L	3	q25.33	160755602	161078907	-0.675788	0.499176	0.685168	FALSE	FALSE
10466	ENSG00000134255	CEPT1	1	p13.3	111139627	111185102	-0.675832	0.499147	0.685168	FALSE	FALSE
10467	ENSG00000196466	ZNF799	19	p13.2	12390016	12401271	-0.676726	0.49858	0.684592	FALSE	FALSE
10468	ENSG00000159208	CIART	1	q21.2	150282543	150287093	-0.676743	0.498569	0.684592	FALSE	FALSE
10469	ENSG00000116752	BCAS2	1	p13.2	114567557	114581639	-0.677198	0.49828	0.684377	FALSE	FALSE
10470	ENSG00000091651	ORC6	16	q11.2	46689643	46698394	-0.677645	0.497997	0.684136	FALSE	FALSE
10471	ENSG00000124882	EREG	4	q13.3	74365143	74388751	-0.678351	0.497549	0.683749	FALSE	FALSE
10472	ENSG00000228300	C19orf24	19	p13.3	1275438	1279249	-0.678574	0.497408	0.683613	FALSE	FALSE
10473	ENSG00000147669	POLR2K	8	q22.2	100150584	100154002	-0.678613	0.497383	0.683613	FALSE	FALSE
10474	ENSG00000126351	THRA	17	q21.1	40058290	40093867	-0.678704	0.497325	0.683613	FALSE	FALSE
10475	ENSG00000124019	FAM124B	2	q36.2	224378698	224402085	-0.679834	0.49661	0.682819	FALSE	FALSE
10476	ENSG00000115486	GGCX	2	p11.2	85544723	85561547	-0.679953	0.496534	0.682819	FALSE	FALSE
10477	ENSG00000108826	MRPL27	17	q21.33	50367857	50373214	-0.679989	0.496511	0.682819	FALSE	FALSE
10478	ENSG00000141505	ASGR1	17	p13.1	7173431	7179564	-0.680686	0.49607	0.682404	FALSE	FALSE
10479	ENSG00000143797	MBOAT2	2	p25.1	8852690	9003813	-0.68107	0.495827	0.682126	FALSE	FALSE
10480	ENSG00000163380	LMOD3	3	p14.1	69106872	69123032	-0.681696	0.495431	0.681639	FALSE	FALSE
10481	ENSG00000125447	GGA3	17	q25.1	75236599	75262363	-0.681738	0.495404	0.681639	FALSE	FALSE
10482	ENSG00000172348	RCAN2	6	p12.3	46220736	46491972	-0.68197	0.495258	0.681537	FALSE	FALSE
10483	ENSG00000070950	RAD18	3	p25.3	8775402	8963773	-0.682124	0.495161	0.681495	FALSE	FALSE
10484	ENSG00000180104	EXOC3	5	p15.33	443158	471937	-0.68264	0.494834	0.681208	FALSE	FALSE
10485	ENSG00000155465	SLC7A7	14	q11.2	22773222	22829820	-0.6831	0.494544	0.681103	FALSE	FALSE
10486	ENSG00000180549	FUT7	9	q34.3	137030174	137033010	-0.683212	0.494473	0.681062	FALSE	FALSE
10487	ENSG00000172845	SP3	2	q31.1	173906459	173965702	-0.683376	0.494369	0.680977	FALSE	FALSE
10488	ENSG00000127362	TAS2R3	7	q34	141764097	141765197	-0.683631	0.494208	0.68087	FALSE	FALSE
10489	ENSG00000174197	MGA	15	q15.1	41621224	41773081	-0.685038	0.49332	0.679931	FALSE	FALSE
10490	ENSG00000139364	TMEM132B	12	q24.31	125186836	125662377	-0.685243	0.493191	0.679854	FALSE	FALSE
10491	ENSG00000142188	TMEM50B	21	q22.11	33432485	33480011	-0.685442	0.493065	0.679768	FALSE	FALSE
10492	ENSG00000198169	ZNF251	8	q24.3	144720907	144756417	-0.686406	0.492457	0.679313	FALSE	FALSE
10493	ENSG00000011132	APBA3	19	p13.3	3750819	3761699	-0.686793	0.492213	0.679088	FALSE	FALSE
10494	ENSG00000185897	FFAR3	19	q13.12	35358460	35360485	-0.687214	0.491948	0.678928	FALSE	FALSE
10495	ENSG00000270617	URGCP-MRPS24	7	p13	43866558	43906589	-0.687684	0.491652	0.678722	FALSE	FALSE
10496	ENSG00000172260	NEGR1	1	p31.1	71395940	72282734	-0.687882	0.491527	0.678714	FALSE	FALSE
10497	ENSG00000243678	NME2	17	q21.33	51165435	51171747	-0.687898	0.491517	0.678714	FALSE	FALSE
10498	ENSG00000166105	GLB1L3	11	q25	134274245	134319564	-0.688235	0.491305	0.678522	FALSE	FALSE
10499	ENSG00000171208	NETO2	16	q12.1	47077703	47143997	-0.688298	0.491265	0.678522	FALSE	FALSE
10500	ENSG00000143632	ACTA1	1	q42.13	229431245	229434098	-0.688712	0.491004	0.678278	FALSE	FALSE
10501	ENSG00000184014	DENND5A	11	p15.4	9138825	9265390	-0.688745	0.490984	0.678278	FALSE	FALSE
10502	ENSG00000130159	ECSIT	19	p13.2	11505916	11529174	-0.688921	0.490873	0.678268	FALSE	FALSE
10503	ENSG00000129038	LOXL1	15	q24.1	73925989	73952137	-0.688983	0.490834	0.678268	FALSE	FALSE
10504	ENSG00000134030	CTIF	18	q21.1	48539046	48863217	-0.689352	0.490602	0.678179	FALSE	FALSE
10505	ENSG00000198130	HIBCH	2	q32.2	190189735	190344193	-0.690164	0.490091	0.677644	FALSE	FALSE
10506	ENSG00000173905	GOLIM4	3	q26.2	168008677	168095975	-0.690516	0.48987	0.677509	FALSE	FALSE
10507	ENSG00000169855	ROBO1	3	p12.3	78597240	79767815	-0.690519	0.489868	0.677509	FALSE	FALSE
10508	ENSG00000136854	STXBP1	9	q34.11	127579370	127696027	-0.690669	0.489774	0.677509	FALSE	FALSE
10509	ENSG00000176029	C11orf16	11	p15.4	8920076	8933006	-0.690951	0.489596	0.677421	FALSE	FALSE
10510	ENSG00000107104	KANK1	9	p24.3	470291	746106	-0.690995	0.489569	0.677421	FALSE	FALSE
10511	ENSG00000133048	CHI3L1	1	q32.1	203178931	203186749	-0.691223	0.489425	0.677352	FALSE	FALSE
10512	ENSG00000205835	GMNC	3	q28	190852877	190892429	-0.69123	0.489421	0.677352	FALSE	FALSE
10513	ENSG00000138326	RPS24	10	q22.3	78033732	78056813	-0.691301	0.489376	0.677352	FALSE	FALSE
10514	ENSG00000101542	CDH20	18	q21.33	61333582	61555773	-0.691706	0.489122	0.67716	FALSE	FALSE
10515	ENSG00000089127	OAS1	12	q24.13	112906777	112933222	-0.692012	0.48893	0.677008	FALSE	FALSE
10516	ENSG00000137270	GCM1	6	p12.1	53126964	53148829	-0.69229	0.488755	0.676881	FALSE	FALSE
10517	ENSG00000186439	TRDN	6	q22.31	123216339	123637093	-0.692306	0.488745	0.676881	FALSE	FALSE
10518	ENSG00000267261	AC099811.2	17	q21.2	42119674	42154916	-0.692577	0.488575	0.676746	FALSE	FALSE
10519	ENSG00000179593	ALOX15B	17	p13.1	8039017	8049134	-0.692929	0.488354	0.676554	FALSE	FALSE
10520	ENSG00000113448	PDE4D	5	q12.1	58969038	60522120	-0.692955	0.488338	0.676554	FALSE	FALSE
10521	ENSG00000143167	GPA33	1	q24.1	167052836	167166479	-0.693124	0.488232	0.676498	FALSE	FALSE
10522	ENSG00000105298	CACTIN	19	p13.3	3610641	3626815	-0.694503	0.487367	0.675757	FALSE	FALSE
10523	ENSG00000113211	PCDHB6	5	q31.3	141150022	141153287	-0.694535	0.487347	0.675757	FALSE	FALSE
10524	ENSG00000087460	GNAS	20	q13.32	58839718	58911192	-0.694552	0.487336	0.675757	FALSE	FALSE
10525	ENSG00000175573	C11orf68	11	q13.1	65916808	65919117	-0.695015	0.487046	0.675711	FALSE	FALSE
10526	ENSG00000102804	TSC22D1	13	q14.11	44432143	44577147	-0.695179	0.486943	0.675683	FALSE	FALSE
10527	ENSG00000203814	HIST2H2BF	1	q21.2	149782689	149812373	-0.695524	0.486727	0.67544	FALSE	FALSE
10528	ENSG00000181585	TMIE	3	p21.31	46694528	46710886	-0.695627	0.486663	0.675408	FALSE	FALSE
10529	ENSG00000153208	MERTK	2	q13	111898479	112029561	-0.695666	0.486638	0.675408	FALSE	FALSE
10530	ENSG00000121310	ECHDC2	1	p32.3	52895910	52927212	-0.69682	0.485915	0.674599	FALSE	FALSE
10531	ENSG00000206203	TSSK2	22	q11.21	19130808	19132623	-0.696933	0.485844	0.674586	FALSE	FALSE
10532	ENSG00000120457	KCNJ5	11	q24.3	128891356	128921035	-0.697109	0.485735	0.67452	FALSE	FALSE
10533	ENSG00000156968	MPV17L	16	p13.11	15395754	15413268	-0.69714	0.485715	0.67452	FALSE	FALSE
10534	ENSG00000123159	GIPC1	19	p13.12	14477760	14496149	-0.697264	0.485638	0.674499	FALSE	FALSE
10535	ENSG00000167414	GNG8	19	q13.32	46634076	46634685	-0.697279	0.485628	0.674499	FALSE	FALSE
10536	ENSG00000119778	ATAD2B	2	p23.3	23748664	23927114	-0.697296	0.485618	0.674499	FALSE	FALSE
10537	ENSG00000126266	FFAR1	19	q13.12	35351552	35353862	-0.698266	0.485011	0.674028	FALSE	FALSE
10538	ENSG00000108830	RND2	17	q21.31	43025241	43032036	-0.698278	0.485003	0.674028	FALSE	FALSE
10539	ENSG00000140525	FANCI	15	q26.1	89243949	89317261	-0.698851	0.484645	0.67369	FALSE	FALSE
10540	ENSG00000172262	ZNF131	5	p12	43065176	43192021	-0.699415	0.484293	0.673429	FALSE	FALSE
10541	ENSG00000255663	AP002373.1	11	q23.2	114400682	114443932	-0.699498	0.484241	0.673429	FALSE	FALSE
10542	ENSG00000155754	C2CD6	2	q33.1	201487425	201619178	-0.699807	0.484048	0.673429	FALSE	FALSE
10543	ENSG00000213920	MDP1	14	q12	24213937	24216070	-0.69991	0.483984	0.673429	FALSE	FALSE
10544	ENSG00000136161	RCBTB2	13	q14.2	48488959	48533256	-0.70033	0.483721	0.673287	FALSE	FALSE
10545	ENSG00000126698	DNAJC8	1	p35.3	28199456	28233025	-0.700719	0.483478	0.673152	FALSE	FALSE
10546	ENSG00000134278	SPIRE1	18	p11.21	12446512	12658134	-0.701496	0.482993	0.672648	FALSE	FALSE
10547	ENSG00000047365	ARAP2	4	p14	35948221	36244509	-0.701889	0.482748	0.672529	FALSE	FALSE
10548	ENSG00000115526	CHST10	2	q11.2	100391860	100417656	-0.702757	0.482207	0.671953	FALSE	FALSE
10549	ENSG00000129437	KLK14	19	q13.41	51077495	51084245	-0.702783	0.482191	0.671953	FALSE	FALSE
10550	ENSG00000131061	ZNF341	20	q11.22	33731657	33792269	-0.702994	0.48206	0.671861	FALSE	FALSE
10551	ENSG00000123407	HOXC12	12	q13.13	53954834	53958956	-0.703239	0.481907	0.671706	FALSE	FALSE
10552	ENSG00000183813	CCR4	3	p22.3	32951574	32956349	-0.703429	0.481788	0.671597	FALSE	FALSE
10553	ENSG00000137976	DNASE2B	1	p31.1	84398532	84415018	-0.703578	0.481696	0.671528	FALSE	FALSE
10554	ENSG00000143801	PSEN2	1	q42.13	226870184	226896105	-0.704131	0.481351	0.671159	FALSE	FALSE
10555	ENSG00000166575	TMEM135	11	q14.2	87037844	87323758	-0.704153	0.481338	0.671159	FALSE	FALSE
10556	ENSG00000167671	UBXN6	19	p13.3	4444999	4457822	-0.704907	0.480868	0.670683	FALSE	FALSE
10557	ENSG00000093217	XYLB	3	p22.2	38346760	38421348	-0.705088	0.480756	0.670614	FALSE	FALSE
10558	ENSG00000273291	AC092042.3	3	p22.1	42809446	43055871	-0.705126	0.480732	0.670614	FALSE	FALSE
10559	ENSG00000159086	PAXBP1	21	q22.11	32733899	32771858	-0.705205	0.480683	0.670614	FALSE	FALSE
10560	ENSG00000244115	DNAJC25-GNG10	9	q31.3	111631386	111670229	-0.706176	0.480079	0.669897	FALSE	FALSE
10561	ENSG00000184349	EFNA5	5	q21.3	107376889	107670895	-0.706213	0.480056	0.669897	FALSE	FALSE
10562	ENSG00000175877	TMEM270	7	q11.23	73861159	73865893	-0.706315	0.479993	0.669891	FALSE	FALSE
10563	ENSG00000109339	MAPK10	4	q21.3	85990007	86594625	-0.706376	0.479954	0.669891	FALSE	FALSE
10564	ENSG00000211455	STK38L	12	p11.23	27243968	27325959	-0.706452	0.479907	0.669886	FALSE	FALSE
10565	ENSG00000020633	RUNX3	1	p36.11	24899511	24965121	-0.706453	0.479906	0.669886	FALSE	FALSE
10566	ENSG00000170485	NPAS2	2	q11.2	100820152	100996829	-0.706615	0.479806	0.669858	FALSE	FALSE
10567	ENSG00000163781	TOPBP1	3	q22.1	133598175	133662380	-0.708033	0.478925	0.668799	FALSE	FALSE
10568	ENSG00000088538	DOCK3	3	p21.2	50675241	51384198	-0.708087	0.478891	0.668799	FALSE	FALSE
10569	ENSG00000117625	RCOR3	1	q32.2	211258377	211316385	-0.708214	0.478813	0.668789	FALSE	FALSE
10570	ENSG00000179057	IGSF22	11	p15.1	18704305	18726230	-0.708507	0.47863	0.668615	FALSE	FALSE
10571	ENSG00000136938	ANP32B	9	q22.33	97983361	98015943	-0.709	0.478324	0.668302	FALSE	FALSE
10572	ENSG00000158528	PPP1R9A	7	q21.3	94907202	95296415	-0.709008	0.478319	0.668302	FALSE	FALSE
10573	ENSG00000169994	MYO7B	2	q14.3	127535802	127637729	-0.710107	0.477638	0.667657	FALSE	FALSE
10574	ENSG00000183960	KCNH8	3	p24.3	19148454	19535646	-0.710252	0.477548	0.667657	FALSE	FALSE
10575	ENSG00000198185	ZNF334	20	q13.12	46499630	46513559	-0.710652	0.4773	0.667438	FALSE	FALSE
10576	ENSG00000109819	PPARGC1A	4	p15.2	23755041	23904089	-0.710767	0.477229	0.667419	FALSE	FALSE
10577	ENSG00000105419	MEIS3	19	q13.32	47403124	47419523	-0.71081	0.477202	0.667419	FALSE	FALSE
10578	ENSG00000187944	C2orf66	2	q33.1	196805002	196810276	-0.711199	0.476961	0.667249	FALSE	FALSE
10579	ENSG00000130005	GAMT	19	p13.3	1397026	1401570	-0.711269	0.476917	0.667245	FALSE	FALSE
10580	ENSG00000095587	TLL2	10	q24.1	96364606	96513918	-0.711453	0.476804	0.667143	FALSE	FALSE
10581	ENSG00000169609	C15orf40	15	q25.2	82988441	83011641	-0.711537	0.476751	0.667143	FALSE	FALSE
10582	ENSG00000220008	LINGO3	19	p13.3	2289784	2292024	-0.711624	0.476697	0.667143	FALSE	FALSE
10583	ENSG00000162961	DPY30	2	p22.3	31867809	32039812	-0.711968	0.476485	0.666981	FALSE	FALSE
10584	ENSG00000135537	AFG1L	6	q21	108294894	108526796	-0.71252	0.476143	0.666637	FALSE	FALSE
10585	ENSG00000115896	PLCL1	2	q33.1	197804702	198572581	-0.712853	0.475937	0.666441	FALSE	FALSE
10586	ENSG00000123454	DBH	9	q34.2	133635348	133659344	-0.713435	0.475577	0.666051	FALSE	FALSE
10587	ENSG00000170266	GLB1	3	p22.3	32996608	33097230	-0.714094	0.475169	0.665617	FALSE	FALSE
10588	ENSG00000160803	UBQLN4	1	q22	156035301	156053794	-0.714518	0.474907	0.66534	FALSE	FALSE
10589	ENSG00000163918	RFC4	3	q27.3	186789880	186807058	-0.715483	0.474311	0.664619	FALSE	FALSE
10590	ENSG00000169679	BUB1	2	q13	110637698	110678114	-0.71549	0.474306	0.664619	FALSE	FALSE
10591	ENSG00000160049	DFFA	1	p36.22	10456522	10472526	-0.717266	0.47321	0.663566	FALSE	FALSE
10592	ENSG00000106400	ZNHIT1	7	q22.1	101217668	101224190	-0.717827	0.472864	0.663214	FALSE	FALSE
10593	ENSG00000185272	RBM11	21	q11.2	14216130	14228372	-0.717936	0.472797	0.663177	FALSE	FALSE
10594	ENSG00000104953	TLE6	19	p13.3	2977446	2995184	-0.718462	0.472472	0.662822	FALSE	FALSE
10595	ENSG00000105483	CARD8	19	q13.33	48180770	48255946	-0.718608	0.472382	0.662817	FALSE	FALSE
10596	ENSG00000031081	ARHGAP31	3	q13.32	119294373	119420714	-0.718676	0.472341	0.662817	FALSE	FALSE
10597	ENSG00000198774	RASSF9	12	q21.31	85800697	85836570	-0.718704	0.472323	0.662817	FALSE	FALSE
10598	ENSG00000256436	TAS2R31	12	p13.2	11030387	11031407	-0.718771	0.472282	0.662817	FALSE	FALSE
10599	ENSG00000130684	ZNF337	20	p11.21	25674215	25696841	-0.718846	0.472236	0.662817	FALSE	FALSE
10600	ENSG00000143195	ILDR2	1	q24.1	166895711	166975482	-0.719005	0.472138	0.662817	FALSE	FALSE
10601	ENSG00000117069	ST6GALNAC5	1	p31.1	76867441	77065711	-0.719043	0.472115	0.662817	FALSE	FALSE
10602	ENSG00000143322	ABL2	1	q25.2	179099327	179229684	-0.719403	0.471893	0.662747	FALSE	FALSE
10603	ENSG00000169194	IL13	5	q31.1	132656263	132661110	-0.720206	0.471398	0.662178	FALSE	FALSE
10604	ENSG00000095370	SH2D3C	9	q34.11	127738317	127778741	-0.720369	0.471298	0.662093	FALSE	FALSE
10605	ENSG00000213625	LEPROT	1	p31.3	65420587	65436007	-0.720449	0.471249	0.66208	FALSE	FALSE
10606	ENSG00000170619	COMMD5	8	q24.3	144841042	144853736	-0.720559	0.471181	0.662074	FALSE	FALSE
10607	ENSG00000156206	CFAP161	15	q25.1	81007033	81149175	-0.720887	0.470979	0.661908	FALSE	FALSE
10608	ENSG00000071082	RPL31	2	q11.2	101001715	101024032	-0.721847	0.470389	0.661269	FALSE	FALSE
10609	ENSG00000072401	UBE2D1	10	q21.1	58334975	58370753	-0.722047	0.470265	0.661152	FALSE	FALSE
10610	ENSG00000171865	RNASEH1	2	p25.3	3544793	3558616	-0.722545	0.469959	0.660778	FALSE	FALSE
10611	ENSG00000163138	PACRGL	4	p15.31	20696282	20752907	-0.72269	0.46987	0.660738	FALSE	FALSE
10612	ENSG00000214413	BBIP1	10	q25.2	110898730	110919274	-0.722793	0.469807	0.660738	FALSE	FALSE
10613	ENSG00000119720	NRDE2	14	q32.11	90267856	90332137	-0.722843	0.469777	0.660738	FALSE	FALSE
10614	ENSG00000143631	FLG	1	q21.3	152302175	152325203	-0.72336	0.469459	0.660527	FALSE	FALSE
10615	ENSG00000189045	ANKDD1B	5	q13.3	75611459	75671846	-0.723927	0.469111	0.660207	FALSE	FALSE
10616	ENSG00000151014	NOCT	4	q31.1	139015789	139045939	-0.724014	0.469057	0.660189	FALSE	FALSE
10617	ENSG00000099821	POLRMT	19	p13.3	617224	633604	-0.724073	0.469021	0.660189	FALSE	FALSE
10618	ENSG00000086288	NME8	7	p14.1	37848597	37900401	-0.724078	0.469018	0.660189	FALSE	FALSE
10619	ENSG00000138685	FGF2	4	q28.1	122826708	122898236	-0.724155	0.46897	0.660189	FALSE	FALSE
10620	ENSG00000141934	PLPP2	19	p13.3	281040	291504	-0.72435	0.468851	0.660125	FALSE	FALSE
10621	ENSG00000110011	DNAJC4	11	q13.1	64230278	64234286	-0.724783	0.468585	0.659864	FALSE	FALSE
10622	ENSG00000109099	PMP22	17	p12	15229777	15265357	-0.72489	0.46852	0.659828	FALSE	FALSE
10623	ENSG00000055957	ITIH1	3	p21.1	52777592	52792068	-0.725206	0.468326	0.659668	FALSE	FALSE
10624	ENSG00000170703	TTLL6	17	q21.32	48762235	48817214	-0.726349	0.467625	0.659077	FALSE	FALSE
10625	ENSG00000145244	CORIN	4	p12	47593998	47838106	-0.727181	0.467115	0.658529	FALSE	FALSE
10626	ENSG00000072952	MRVI1	11	p15.4	10573091	10693988	-0.727838	0.466713	0.658075	FALSE	FALSE
10627	ENSG00000005486	RHBDD2	7	q11.23	75842602	75888926	-0.72831	0.466424	0.657781	FALSE	FALSE
10628	ENSG00000162843	WDR64	1	q43	241652278	241802133	-0.728497	0.46631	0.657677	FALSE	FALSE
10629	ENSG00000135469	COQ10A	12	q13.3	56266858	56270966	-0.728533	0.466287	0.657677	FALSE	FALSE
10630	ENSG00000090534	THPO	3	q27.1	184371935	184381968	-0.728685	0.466195	0.657677	FALSE	FALSE
10631	ENSG00000170439	METTL7B	12	q13.2	55681546	55684611	-0.729503	0.465694	0.657147	FALSE	FALSE
10632	ENSG00000143768	LEFTY2	1	q42.12	225936598	225941489	-0.729555	0.465662	0.657147	FALSE	FALSE
10633	ENSG00000182552	RWDD4	4	q35.1	183639635	183659225	-0.729928	0.465434	0.656893	FALSE	FALSE
10634	ENSG00000127080	IPPK	9	q22.31	92613184	92670265	-0.729951	0.46542	0.656893	FALSE	FALSE
10635	ENSG00000164244	PRRC1	5	q23.2	127517609	127555089	-0.730051	0.465359	0.656893	FALSE	FALSE
10636	ENSG00000116062	MSH6	2	p16.3	47695530	47810101	-0.730564	0.465046	0.656627	FALSE	FALSE
10637	ENSG00000145916	RMND5B	5	q35.3	178130996	178150565	-0.730719	0.464951	0.65655	FALSE	FALSE
10638	ENSG00000143442	POGZ	1	q21.3	151402724	151459465	-0.731672	0.464369	0.655897	FALSE	FALSE
10639	ENSG00000171811	CFAP46	10	q26.3	132808392	132942823	-0.731819	0.464279	0.65587	FALSE	FALSE
10640	ENSG00000106211	HSPB1	7	q11.23	76302544	76304295	-0.731866	0.46425	0.65587	FALSE	FALSE
10641	ENSG00000078237	TIGAR	12	p13.32	4307763	4354593	-0.731973	0.464185	0.65587	FALSE	FALSE
10642	ENSG00000137492	THAP12	11	q13.5	76349956	76380971	-0.732092	0.464113	0.65587	FALSE	FALSE
10643	ENSG00000119723	COQ6	14	q24.3	73949926	73963670	-0.732396	0.463927	0.655781	FALSE	FALSE
10644	ENSG00000158258	CLSTN2	3	q23	139935185	140577397	-0.732501	0.463863	0.655781	FALSE	FALSE
10645	ENSG00000168060	NAALADL1	11	q13.1	65044818	65058549	-0.733286	0.463384	0.655352	FALSE	FALSE
10646	ENSG00000110080	ST3GAL4	11	q24.2	126355640	126440344	-0.733579	0.463206	0.655156	FALSE	FALSE
10647	ENSG00000175489	LRRC25	19	p13.11	18391144	18397617	-0.733788	0.463078	0.655032	FALSE	FALSE
10648	ENSG00000095574	IKZF5	10	q26.13	122990806	123008817	-0.733904	0.463007	0.654989	FALSE	FALSE
10649	ENSG00000062598	ELMO2	20	q13.12	46366049	46432985	-0.734132	0.462868	0.654849	FALSE	FALSE
10650	ENSG00000120662	MTRF1	13	q14.11	41216369	41263577	-0.734267	0.462786	0.654789	FALSE	FALSE
10651	ENSG00000106100	NOD1	7	p14.3	30424527	30478784	-0.735	0.46234	0.65427	FALSE	FALSE
10652	ENSG00000105501	SIGLEC5	19	q13.41	51611927	51645545	-0.735274	0.462173	0.65426	FALSE	FALSE
10653	ENSG00000152457	DCLRE1C	10	p13	14897359	14954432	-0.735702	0.461912	0.654003	FALSE	FALSE
10654	ENSG00000063761	ADCK1	14	q24.3	77800083	77935012	-0.735978	0.461744	0.653935	FALSE	FALSE
10655	ENSG00000100883	SRP54	14	q13.2	34981957	35029567	-0.736249	0.461579	0.653814	FALSE	FALSE
10656	ENSG00000072195	SPEG	2	q35	219434846	219498287	-0.736366	0.461508	0.65377	FALSE	FALSE
10657	ENSG00000113070	HBEGF	5	q31.3	140332843	140346631	-0.736876	0.461198	0.653387	FALSE	FALSE
10658	ENSG00000176903	PNMA1	14	q24.3	73711783	73714372	-0.737406	0.460875	0.653099	FALSE	FALSE
10659	ENSG00000183831	ANKRD45	1	q25.1	173609561	173669862	-0.737768	0.460656	0.652901	FALSE	FALSE
10660	ENSG00000062582	MRPS24	7	p13	43866558	43869893	-0.738007	0.46051	0.652807	FALSE	FALSE
10661	ENSG00000140694	PARN	16	p13.12	14435701	14632728	-0.738403	0.46027	0.652579	FALSE	FALSE
10662	ENSG00000158966	CACHD1	1	p31.3	64470792	64693058	-0.738465	0.460232	0.652579	FALSE	FALSE
10663	ENSG00000106128	GHRHR	7	p14.3	30938669	30993254	-0.739446	0.459636	0.65185	FALSE	FALSE
10664	ENSG00000121769	FABP3	1	p35.2	31365625	31376850	-0.740386	0.459066	0.651387	FALSE	FALSE
10665	ENSG00000158955	WNT9B	17	q21.32	46833201	46886730	-0.740633	0.458916	0.651337	FALSE	FALSE
10666	ENSG00000187527	ATP13A5	3	q29	193274790	193378843	-0.741142	0.458607	0.651179	FALSE	FALSE
10667	ENSG00000109625	CPZ	4	p16.1	8592660	8619759	-0.7413	0.458511	0.651114	FALSE	FALSE
10668	ENSG00000116819	TFAP2E	1	p34.3	35573370	35595328	-0.741496	0.458393	0.6511	FALSE	FALSE
10669	ENSG00000121410	A1BG	19	q13.43	58345178	58353499	-0.741892	0.458153	0.650928	FALSE	FALSE
10670	ENSG00000076928	ARHGEF1	19	q13.2	41883161	41930150	-0.742442	0.45782	0.650567	FALSE	FALSE
10671	ENSG00000147533	GOLGA7	8	p11.21	41490396	41510980	-0.742547	0.457756	0.650567	FALSE	FALSE
10672	ENSG00000120279	MYCT1	6	q25.2	152697895	152724567	-0.743084	0.457431	0.650296	FALSE	FALSE
10673	ENSG00000082126	MPP4	2	q33.1	201644870	201698694	-0.743121	0.457408	0.650296	FALSE	FALSE
10674	ENSG00000110031	LPXN	11	q12.1	58526871	58578220	-0.743209	0.457355	0.650296	FALSE	FALSE
10675	ENSG00000198125	MB	22	q12.3	35606764	35637951	-0.743641	0.457094	0.65005	FALSE	FALSE
10676	ENSG00000165490	DDIAS	11	q14.1	82899975	82958277	-0.743642	0.457093	0.65005	FALSE	FALSE
10677	ENSG00000244274	DBNDD2	20	q13.12	45406057	45410610	-0.743721	0.457045	0.65005	FALSE	FALSE
10678	ENSG00000106771	TMEM245	9	q31.3	109015152	109119945	-0.743973	0.456893	0.650038	FALSE	FALSE
10679	ENSG00000137478	FCHSD2	11	q13.4	72836745	73142261	-0.74423	0.456737	0.649984	FALSE	FALSE
10680	ENSG00000138448	ITGAV	2	q32.1	186590065	186680901	-0.744342	0.456669	0.649984	FALSE	FALSE
10681	ENSG00000136490	LIMD2	17	q23.3	63695902	63701172	-0.744375	0.45665	0.649984	FALSE	FALSE
10682	ENSG00000104522	TSTA3	8	q24.3	143612618	143618048	-0.744444	0.456608	0.649984	FALSE	FALSE
10683	ENSG00000137221	TJAP1	6	p21.1	43477523	43506556	-0.744455	0.456601	0.649984	FALSE	FALSE
10684	ENSG00000156384	SFR1	10	q25.1	104122058	104126385	-0.744846	0.456365	0.649851	FALSE	FALSE
10685	ENSG00000162227	TAF6L	11	q12.3	62771303	62787342	-0.745053	0.456239	0.649785	FALSE	FALSE
10686	ENSG00000171634	BPTF	17	q24.2	67825524	67984378	-0.745473	0.455986	0.649592	FALSE	FALSE
10687	ENSG00000121964	GTDC1	2	q22.3	143938068	144332568	-0.745976	0.455682	0.649217	FALSE	FALSE
10688	ENSG00000100867	DHRS2	14	q11.2	23630115	23645639	-0.746015	0.455658	0.649217	FALSE	FALSE
10689	ENSG00000156804	FBXO32	8	q24.13	123497889	123541206	-0.74649	0.455371	0.648999	FALSE	FALSE
10690	ENSG00000105928	GSDME	7	p15.3	24698351	24758113	-0.746719	0.455233	0.648858	FALSE	FALSE
10691	ENSG00000116882	HAO2	1	p12	119368779	119394130	-0.747333	0.454862	0.648443	FALSE	FALSE
10692	ENSG00000133110	POSTN	13	q13.3	37562583	37598844	-0.747683	0.454651	0.648198	FALSE	FALSE
10693	ENSG00000119862	LGALSL	2	p14	64453969	64461381	-0.748089	0.454406	0.647961	FALSE	FALSE
10694	ENSG00000164946	FREM1	9	p22.3	14734666	14910995	-0.748126	0.454384	0.647961	FALSE	FALSE
10695	ENSG00000004866	ST7	7	q31.2	116953238	117230103	-0.748393	0.454223	0.647813	FALSE	FALSE
10696	ENSG00000005981	ASB4	7	q21.3	95478444	95540232	-0.748605	0.454096	0.647743	FALSE	FALSE
10697	ENSG00000120436	GPR31	6	q27	167156271	167158329	-0.748757	0.454003	0.647668	FALSE	FALSE
10698	ENSG00000008438	PGLYRP1	19	q13.32	46019153	46023065	-0.74877	0.453996	0.647668	FALSE	FALSE
10699	ENSG00000213934	HBG1	11	p15.4	5248079	5249859	-0.74886	0.453941	0.647668	FALSE	FALSE
10700	ENSG00000256618	MTRNR2L1	17	p11.2	22523111	22524663	-0.749048	0.453828	0.647644	FALSE	FALSE
10701	ENSG00000127870	RNF6	13	q12.13	26132115	26222493	-0.749276	0.453691	0.64756	FALSE	FALSE
10702	ENSG00000185090	MANEAL	1	p34.3	37793802	37801137	-0.749998	0.453256	0.647165	FALSE	FALSE
10703	ENSG00000162927	PUS10	2	p15	60940222	61018259	-0.750005	0.453252	0.647165	FALSE	FALSE
10704	ENSG00000152192	POU4F1	13	q31.1	78598362	78603560	-0.750029	0.453237	0.647165	FALSE	FALSE
10705	ENSG00000122958	VPS26A	10	q22.1	69123512	69172861	-0.750288	0.453081	0.647144	FALSE	FALSE
10706	ENSG00000163703	CRELD1	3	p25.3	9933822	9945413	-0.750795	0.452776	0.646817	FALSE	FALSE
10707	ENSG00000154723	ATP5PF	21	q21.3	25716503	25735673	-0.750829	0.452756	0.646817	FALSE	FALSE
10708	ENSG00000134222	PSRC1	1	p13.3	109279556	109283186	-0.751256	0.452499	0.646646	FALSE	FALSE
10709	ENSG00000135473	PAN2	12	q13.3	56316223	56334053	-0.75142	0.4524	0.646613	FALSE	FALSE
10710	ENSG00000119703	ZC2HC1C	14	q24.3	75064170	75079987	-0.751606	0.452288	0.646514	FALSE	FALSE
10711	ENSG00000155269	GPR78	4	p16.1	8558725	8619761	-0.752539	0.451727	0.645994	FALSE	FALSE
10712	ENSG00000106631	MYL7	7	p13	44138864	44141332	-0.752669	0.451649	0.645938	FALSE	FALSE
10713	ENSG00000005243	COPZ2	17	q21.32	48026167	48038030	-0.753081	0.451401	0.645761	FALSE	FALSE
10714	ENSG00000188517	COL25A1	4	q25	108808725	109302752	-0.753365	0.45123	0.645734	FALSE	FALSE
10715	ENSG00000184986	TMEM121	14	q32.33	105526603	105530202	-0.753694	0.451033	0.645564	FALSE	FALSE
10716	ENSG00000147443	DOK2	8	p21.3	21908873	21913860	-0.753835	0.450948	0.645499	FALSE	FALSE
10717	ENSG00000171988	JMJD1C	10	q21.3	63167221	63521850	-0.753916	0.4509	0.645486	FALSE	FALSE
10718	ENSG00000114686	MRPL3	3	q22.1	131462212	131502983	-0.7546	0.450489	0.645067	FALSE	FALSE
10719	ENSG00000104957	CCDC130	19	p13.13	13731760	13763296	-0.754918	0.450298	0.644906	FALSE	FALSE
10720	ENSG00000143851	PTPN7	1	q32.1	202147013	202161588	-0.755104	0.450186	0.644858	FALSE	FALSE
10721	ENSG00000115297	TLX2	2	p13.1	74513463	74517147	-0.755456	0.449976	0.644725	FALSE	FALSE
10722	ENSG00000178201	VN1R1	19	q13.43	57454790	57457142	-0.756102	0.449588	0.644282	FALSE	FALSE
10723	ENSG00000101251	SEL1L2	20	p12.1	13849247	13996443	-0.756476	0.449364	0.64413	FALSE	FALSE
10724	ENSG00000131233	GJA9	1	p34.3	38874451	38881587	-0.75725	0.4489	0.643578	FALSE	FALSE
10725	ENSG00000129484	PARP2	14	q11.2	20343582	20357905	-0.757435	0.448789	0.643475	FALSE	FALSE
10726	ENSG00000118520	ARG1	6	q23.2	131573144	131584332	-0.758725	0.448017	0.642649	FALSE	FALSE
10727	ENSG00000109572	CLCN3	4	q33	169612633	169723673	-0.75928	0.447685	0.642341	FALSE	FALSE
10728	ENSG00000107201	DDX58	9	p21.1	32455705	32526324	-0.759955	0.447281	0.641986	FALSE	FALSE
10729	ENSG00000242616	GNG10	9	q31.3	111661335	111670246	-0.76005	0.447224	0.641961	FALSE	FALSE
10730	ENSG00000155660	PDIA4	7	q36.1	149003062	149028641	-0.76021	0.447129	0.64188	FALSE	FALSE
10731	ENSG00000090104	RGS1	1	q31.2	192575727	192580031	-0.760511	0.446949	0.641678	FALSE	FALSE
10732	ENSG00000181781	ODF3L2	19	p13.3	463346	474983	-0.760527	0.44694	0.641678	FALSE	FALSE
10733	ENSG00000160746	ANO10	3	p21.33	43354859	43691594	-0.760725	0.446821	0.641607	FALSE	FALSE
10734	ENSG00000166863	TAC3	12	q13.3	57010000	57028883	-0.760743	0.446811	0.641607	FALSE	FALSE
10735	ENSG00000121236	TRIM6	11	p15.4	5596109	5612958	-0.76077	0.446794	0.641607	FALSE	FALSE
10736	ENSG00000198483	ANKRD35	1	q21.1	145866560	145885866	-0.761119	0.446586	0.641549	FALSE	FALSE
10737	ENSG00000105173	CCNE1	19	q12	29811898	29824308	-0.761199	0.446538	0.641549	FALSE	FALSE
10738	ENSG00000220201	ZGLP1	19	p13.2	10304803	10309880	-0.761981	0.446071	0.641372	FALSE	FALSE
10739	ENSG00000138750	NUP54	4	q21.1	76114659	76148515	-0.762891	0.445529	0.64076	FALSE	FALSE
10740	ENSG00000119820	YIPF4	2	p22.3	32277910	32316594	-0.762994	0.445467	0.64076	FALSE	FALSE
10741	ENSG00000000460	C1orf112	1	q24.2	169662007	169854080	-0.763096	0.445406	0.64076	FALSE	FALSE
10742	ENSG00000081665	ZNF506	19	p13.11	19785839	19821751	-0.764778	0.444404	0.639871	FALSE	FALSE
10743	ENSG00000100979	PLTP	20	q13.12	45898621	45912155	-0.76484	0.444367	0.639871	FALSE	FALSE
10744	ENSG00000128335	APOL2	22	q12.3	36226203	36239954	-0.765043	0.444246	0.639756	FALSE	FALSE
10745	ENSG00000085741	WNT11	11	q13.5	76186325	76210736	-0.76534	0.444069	0.639614	FALSE	FALSE
10746	ENSG00000183066	WBP2NL	22	q13.2	41998725	42058456	-0.76546	0.443998	0.639567	FALSE	FALSE
10747	ENSG00000151806	GUF1	4	p12	44678427	44700926	-0.765821	0.443783	0.63937	FALSE	FALSE
10748	ENSG00000011052	NME1-NME2	17	q21.33	51153590	51171744	-0.766286	0.443506	0.639084	FALSE	FALSE
10749	ENSG00000168310	IRF2	4	q35.1	184387713	184474580	-0.766377	0.443452	0.639084	FALSE	FALSE
10750	ENSG00000144810	COL8A1	3	q12.1	99638475	99799226	-0.766795	0.443204	0.638928	FALSE	FALSE
10751	ENSG00000134308	YWHAQ	2	p25.1	9583972	9631014	-0.766803	0.443199	0.638928	FALSE	FALSE
10752	ENSG00000119285	HEATR1	1	q43	236549005	236604504	-0.766821	0.443188	0.638928	FALSE	FALSE
10753	ENSG00000172888	ZNF621	3	p22.1	40524878	40574685	-0.767179	0.442975	0.638823	FALSE	FALSE
10754	ENSG00000116679	IVNS1ABP	1	q25.3	185296388	185317329	-0.767363	0.442865	0.638721	FALSE	FALSE
10755	ENSG00000248672	LY75-CD302	2	q24.2	159771851	159904710	-0.767636	0.442703	0.6386	FALSE	FALSE
10756	ENSG00000141255	SPATA22	17	p13.2	3440019	3513852	-0.768251	0.442338	0.638345	FALSE	FALSE
10757	ENSG00000105613	MAST1	19	p13.13	12833951	12874951	-0.768645	0.442104	0.638072	FALSE	FALSE
10758	ENSG00000131747	TOP2A	17	q21.2	40388516	40417950	-0.768728	0.442055	0.638069	FALSE	FALSE
10759	ENSG00000100938	GMPR2	14	q12	24232422	24239242	-0.768808	0.442007	0.638069	FALSE	FALSE
10760	ENSG00000186638	KIF24	9	p13.3	34252381	34311371	-0.769035	0.441872	0.638069	FALSE	FALSE
10761	ENSG00000167323	STIM1	11	p15.4	3854527	4093210	-0.7693	0.441715	0.638044	FALSE	FALSE
10762	ENSG00000109971	HSPA8	11	q24.1	123057489	123063230	-0.769666	0.441498	0.637859	FALSE	FALSE
10763	ENSG00000069424	KCNAB2	1	p36.31	5991466	6101193	-0.770037	0.441278	0.637721	FALSE	FALSE
10764	ENSG00000084764	MAPRE3	2	p23.3	26970612	27027196	-0.770165	0.441202	0.637667	FALSE	FALSE
10765	ENSG00000152932	RAB3C	5	q11.2	58582221	58859394	-0.770516	0.440994	0.637479	FALSE	FALSE
10766	ENSG00000100034	PPM1F	22	q11.22	21919420	21952837	-0.770861	0.440789	0.637239	FALSE	FALSE
10767	ENSG00000241690	AL035460.1	20	p13	2814968	2818066	-0.771681	0.440303	0.636649	FALSE	FALSE
10768	ENSG00000130544	ZNF557	19	p13.2	7069444	7087968	-0.77169	0.440298	0.636649	FALSE	FALSE
10769	ENSG00000074211	PPP2R2C	4	p16.1	6320578	6563600	-0.771976	0.440129	0.636509	FALSE	FALSE
10770	ENSG00000111707	SUDS3	12	q24.23	118376380	118418031	-0.77203	0.440097	0.636509	FALSE	FALSE
10771	ENSG00000163864	NMNAT3	3	q23	139560180	139678017	-0.772382	0.439888	0.63633	FALSE	FALSE
10772	ENSG00000198108	CHSY3	5	q23.3	129904472	130186634	-0.772519	0.439807	0.636302	FALSE	FALSE
10773	ENSG00000104047	DTWD1	15	q21.2	49620980	49656232	-0.772523	0.439805	0.636302	FALSE	FALSE
10774	ENSG00000182983	ZNF662	3	p22.1	42905731	42917641	-0.772729	0.439683	0.636302	FALSE	FALSE
10775	ENSG00000166816	LDHD	16	q23.1	75111860	75116771	-0.772932	0.439563	0.636302	FALSE	FALSE
10776	ENSG00000138678	GPAT3	4	q21.23	83535914	83605875	-0.773106	0.439459	0.636302	FALSE	FALSE
10777	ENSG00000135919	SERPINE2	2	q36.1	223975112	224039319	-0.773407	0.439281	0.636241	FALSE	FALSE
10778	ENSG00000154945	ANKRD40	17	q21.33	50693190	50707924	-0.773429	0.439269	0.636241	FALSE	FALSE
10779	ENSG00000075651	PLD1	3	q26.31	171600405	171810950	-0.773643	0.439142	0.636203	FALSE	FALSE
10780	ENSG00000166847	DCTN5	16	p12.2	23641392	23677455	-0.773763	0.439071	0.636163	FALSE	FALSE
10781	ENSG00000011021	CLCN6	1	p36.22	11806096	11848079	-0.773763	0.439071	0.636163	FALSE	FALSE
10782	ENSG00000081181	ARG2	14	q24.1	67619798	67651720	-0.773838	0.439027	0.636163	FALSE	FALSE
10783	ENSG00000257108	NHLRC4	16	p13.3	566996	569495	-0.773859	0.439014	0.636163	FALSE	FALSE
10784	ENSG00000233670	PIRT	17	p12	10822475	10838445	-0.774126	0.438856	0.636163	FALSE	FALSE
10785	ENSG00000027847	B4GALT7	5	q35.3	177600100	177610347	-0.774758	0.438483	0.635922	FALSE	FALSE
10786	ENSG00000164107	HAND2	4	q34.1	173524969	173530229	-0.774882	0.438409	0.635922	FALSE	FALSE
10787	ENSG00000180096	SEPT1	16	p11.2	30378133	30395991	-0.776048	0.437721	0.635322	FALSE	FALSE
10788	ENSG00000243811	APOBEC3D	22	q13.1	39021113	39033276	-0.776454	0.437481	0.6352	FALSE	FALSE
10789	ENSG00000116574	RHOU	1	q42.13	228735077	228746669	-0.776581	0.437406	0.635147	FALSE	FALSE
10790	ENSG00000162885	B3GALNT2	1	q42.3	235449923	235504481	-0.776851	0.437247	0.635101	FALSE	FALSE
10791	ENSG00000178764	ZHX2	8	q24.13	122781394	122974512	-0.77686	0.437242	0.635101	FALSE	FALSE
10792	ENSG00000197079	KRT35	17	q21.2	41476689	41481140	-0.776889	0.437224	0.635101	FALSE	FALSE
10793	ENSG00000137101	CD72	9	p13.3	35609533	35646810	-0.776967	0.437178	0.635101	FALSE	FALSE
10794	ENSG00000061455	PRDM6	5	q23.2	123089121	123194266	-0.777012	0.437152	0.635101	FALSE	FALSE
10795	ENSG00000128951	DUT	15	q21.1	48331011	48343373	-0.777752	0.436715	0.634705	FALSE	FALSE
10796	ENSG00000164935	DCSTAMP	8	q22.3	104339087	104356689	-0.777774	0.436702	0.634705	FALSE	FALSE
10797	ENSG00000144668	ITGA9	3	p22.2	37452115	37823514	-0.777829	0.43667	0.634705	FALSE	FALSE
10798	ENSG00000166797	CIAO2A	15	q22.31	64072559	64094018	-0.778224	0.436437	0.634597	FALSE	FALSE
10799	ENSG00000168928	CTRB2	16	q23.1	75204096	75207185	-0.77852	0.436263	0.634441	FALSE	FALSE
10800	ENSG00000008282	SYPL1	7	q22.3	106090503	106112576	-0.778698	0.436157	0.634441	FALSE	FALSE
10801	ENSG00000151445	VIPAS39	14	q24.3	77426675	77457952	-0.778865	0.436059	0.634441	FALSE	FALSE
10802	ENSG00000116157	GPX7	1	p32.3	52602372	52609051	-0.778879	0.436051	0.634441	FALSE	FALSE
10803	ENSG00000106348	IMPDH1	7	q32.1	128392277	128410252	-0.778962	0.436002	0.634441	FALSE	FALSE
10804	ENSG00000160183	TMPRSS3	21	q22.3	42371837	42396846	-0.779185	0.435871	0.634377	FALSE	FALSE
10805	ENSG00000166046	TCP11L2	12	q23.3	106301929	106347015	-0.779526	0.43567	0.634141	FALSE	FALSE
10806	ENSG00000175582	RAB6A	11	q13.4	73675638	73761137	-0.779747	0.43554	0.634096	FALSE	FALSE
10807	ENSG00000113838	TBCCD1	3	q27.3	186546073	186570543	-0.779899	0.435451	0.634047	FALSE	FALSE
10808	ENSG00000073712	FERMT2	14	q22.1	52857268	52952435	-0.780112	0.435325	0.63392	FALSE	FALSE
10809	ENSG00000235711	ANKRD34C	15	q25.1	79293285	79298235	-0.780706	0.434975	0.633636	FALSE	FALSE
10810	ENSG00000144857	BOC	3	q13.2	113211003	113287459	-0.780803	0.434918	0.633634	FALSE	FALSE
10811	ENSG00000171466	ZNF562	19	p13.2	9641808	9675086	-0.780922	0.434849	0.63362	FALSE	FALSE
10812	ENSG00000111335	OAS2	12	q24.13	112978395	113011723	-0.78194	0.43425	0.633063	FALSE	FALSE
10813	ENSG00000163069	SGCB	4	q12	52020706	52038482	-0.78199	0.43422	0.633063	FALSE	FALSE
10814	ENSG00000179698	WDR97	8	q24.3	144107726	144118315	-0.782294	0.434042	0.633006	FALSE	FALSE
10815	ENSG00000103227	LMF1	16	p13.3	853634	981318	-0.782327	0.434022	0.633006	FALSE	FALSE
10816	ENSG00000269897	COMMD3-BMI1	10	p12.2	22316388	22329542	-0.782435	0.433959	0.633006	FALSE	FALSE
10817	ENSG00000241935	HOGA1	10	q24.2	97584323	97612802	-0.782538	0.433898	0.633006	FALSE	FALSE
10818	ENSG00000067208	EVI5	1	p22.1	92508696	92792404	-0.782559	0.433886	0.633006	FALSE	FALSE
10819	ENSG00000148444	COMMD3	10	p12.2	22315974	22320308	-0.782965	0.433648	0.632794	FALSE	FALSE
10820	ENSG00000229809	ZNF688	16	p11.2	30569346	30572734	-0.783277	0.433464	0.632749	FALSE	FALSE
10821	ENSG00000116754	SRSF11	1	p31.1	70205682	70253052	-0.783544	0.433308	0.632724	FALSE	FALSE
10822	ENSG00000196811	CHRNG	2	q37.1	232539727	232546403	-0.784113	0.432974	0.632405	FALSE	FALSE
10823	ENSG00000268500	AC018755.2	19	q13.41	51612091	51646889	-0.78468	0.432641	0.632157	FALSE	FALSE
10824	ENSG00000112379	ARFGEF3	6	q23.3	138161921	138344663	-0.7848	0.432571	0.632157	FALSE	FALSE
10825	ENSG00000184677	ZBTB40	1	p36.12	22428838	22531157	-0.785701	0.432043	0.63172	FALSE	FALSE
10826	ENSG00000169714	CNBP	3	q21.3	129169484	129183922	-0.785764	0.432005	0.63172	FALSE	FALSE
10827	ENSG00000198498	TMA16	4	q32.2	163494442	163520539	-0.785783	0.431994	0.63172	FALSE	FALSE
10828	ENSG00000188042	ARL4C	2	q37.1	234493041	234497053	-0.785788	0.431992	0.63172	FALSE	FALSE
10829	ENSG00000198231	DDX42	17	q23.3	63773603	63819317	-0.786156	0.431776	0.63172	FALSE	FALSE
10830	ENSG00000206150	RNASE13	14	q11.2	21032820	21034785	-0.786196	0.431753	0.63172	FALSE	FALSE
10831	ENSG00000119915	ELOVL3	10	q24.32	102226328	102229589	-0.786576	0.43153	0.63156	FALSE	FALSE
10832	ENSG00000168672	FAM84B	8	q24.21	126552442	126558393	-0.786585	0.431525	0.63156	FALSE	FALSE
10833	ENSG00000196275	GTF2IRD2	7	q11.23	74796144	74851551	-0.786887	0.431348	0.631435	FALSE	FALSE
10834	ENSG00000157869	RAB28	4	p15.33	13361354	13484365	-0.787068	0.431242	0.631337	FALSE	FALSE
10835	ENSG00000148908	RGS10	10	q26.11	119499828	119542708	-0.787727	0.430856	0.630884	FALSE	FALSE
10836	ENSG00000110315	RNF141	11	p15.4	10511678	10541230	-0.787975	0.430711	0.630766	FALSE	FALSE
10837	ENSG00000158717	RNF166	16	q24.3	88696495	88706421	-0.788615	0.430337	0.630406	FALSE	FALSE
10838	ENSG00000151353	TMEM18	2	p25.3	667335	677439	-0.78895	0.430141	0.630231	FALSE	FALSE
10839	ENSG00000136100	VPS36	13	q14.3	52412602	52450628	-0.789004	0.43011	0.630231	FALSE	FALSE
10840	ENSG00000105879	CBLL1	7	q22.3	107743697	107761667	-0.789469	0.429838	0.629899	FALSE	FALSE
10841	ENSG00000163359	COL6A3	2	q37.3	237324003	237414375	-0.78965	0.429732	0.6298	FALSE	FALSE
10842	ENSG00000069974	RAB27A	15	q21.3	55202966	55319113	-0.789757	0.42967	0.629765	FALSE	FALSE
10843	ENSG00000250305	TRMT9B	8	p22	12945642	13031503	-0.790011	0.429521	0.629604	FALSE	FALSE
10844	ENSG00000143970	ASXL2	2	p23.3	25733753	25878516	-0.790568	0.429196	0.629183	FALSE	FALSE
10845	ENSG00000111907	TPD52L1	6	q22.31	125119049	125264407	-0.791274	0.428784	0.628748	FALSE	FALSE
10846	ENSG00000139648	KRT71	12	q13.13	52543909	52553147	-0.791616	0.428585	0.628568	FALSE	FALSE
10847	ENSG00000173080	RXFP4	1	q22	155941710	155942949	-0.791979	0.428373	0.628482	FALSE	FALSE
10848	ENSG00000139684	ESD	13	q14.2	46771256	46797232	-0.792049	0.428332	0.628479	FALSE	FALSE
10849	ENSG00000175471	MCTP1	5	q15	94703741	95284575	-0.792187	0.428251	0.628416	FALSE	FALSE
10850	ENSG00000120162	MOB3B	9	p21.2	27325209	27529781	-0.792883	0.427846	0.627933	FALSE	FALSE
10851	ENSG00000076344	RGS11	16	p13.3	268301	275980	-0.793156	0.427687	0.627756	FALSE	FALSE
10852	ENSG00000047578	KIAA0556	16	p12.1	27550133	27780369	-0.793298	0.427604	0.627691	FALSE	FALSE
10853	ENSG00000175324	LSM1	8	p11.23	38163321	38176730	-0.794219	0.427068	0.627081	FALSE	FALSE
10854	ENSG00000148798	INA	10	q24.33	103277163	103290351	-0.794513	0.426897	0.626982	FALSE	FALSE
10855	ENSG00000144724	PTPRG	3	p14.2	61561569	62297613	-0.794951	0.426642	0.626727	FALSE	FALSE
10856	ENSG00000162398	LEXM	1	p32.3	54806063	54842252	-0.795425	0.426366	0.626378	FALSE	FALSE
10857	ENSG00000149177	PTPRJ	11	p11.2	47980558	48170841	-0.795832	0.426129	0.626142	FALSE	FALSE
10858	ENSG00000181418	DDN	12	q13.12	48995149	48999309	-0.795905	0.426087	0.626136	FALSE	FALSE
10859	ENSG00000100124	ANKRD54	22	q13.1	37830855	37849327	-0.79612	0.425962	0.626065	FALSE	FALSE
10860	ENSG00000180318	ALX1	12	q21.31	85280107	85301784	-0.796455	0.425768	0.626052	FALSE	FALSE
10861	ENSG00000135436	FAM186B	12	q13.12	49582885	49605639	-0.796544	0.425716	0.626044	FALSE	FALSE
10862	ENSG00000174130	TLR6	4	p14	38823715	38856817	-0.796616	0.425674	0.626044	FALSE	FALSE
10863	ENSG00000010810	FYN	6	q21	111660332	111873452	-0.796673	0.425641	0.626044	FALSE	FALSE
10864	ENSG00000126467	TSKS	19	q13.33	49739753	49763330	-0.796743	0.4256	0.626044	FALSE	FALSE
10865	ENSG00000167085	PHB	17	q21.33	49404049	49414905	-0.797533	0.425141	0.625587	FALSE	FALSE
10866	ENSG00000091583	APOH	17	q24.2	66212033	66256525	-0.797572	0.425119	0.625587	FALSE	FALSE
10867	ENSG00000254788	CKLF-CMTM1	16	q21	66552587	66579135	-0.797643	0.425078	0.625587	FALSE	FALSE
10868	ENSG00000044090	CUL7	6	p21.1	43037617	43053945	-0.797674	0.42506	0.625587	FALSE	FALSE
10869	ENSG00000216490	IFI30	19	p13.11	18173162	18178117	-0.797761	0.425009	0.625587	FALSE	FALSE
10870	ENSG00000186642	PDE2A	11	q13.4	72576141	72674591	-0.797794	0.42499	0.625587	FALSE	FALSE
10871	ENSG00000061337	LZTS1	8	p21.3	20246165	20303963	-0.79808	0.424824	0.625587	FALSE	FALSE
10872	ENSG00000072134	EPN2	17	p11.2	19215615	19336715	-0.799083	0.424242	0.62488	FALSE	FALSE
10873	ENSG00000130638	ATXN10	22	q13.31	45671798	45845307	-0.799267	0.424136	0.624779	FALSE	FALSE
10874	ENSG00000115607	IL18RAP	2	q12.1	102418689	102452565	-0.799397	0.42406	0.624739	FALSE	FALSE
10875	ENSG00000148660	CAMK2G	10	q22.2	73812501	73874591	-0.799851	0.423797	0.624581	FALSE	FALSE
10876	ENSG00000176435	CLEC14A	14	q21.1	38254103	38256369	-0.799989	0.423717	0.624555	FALSE	FALSE
10877	ENSG00000211584	SLC48A1	12	q13.11	47753916	47782753	-0.800134	0.423633	0.624488	FALSE	FALSE
10878	ENSG00000239282	CASTOR1	22	q12.2	30285117	30289627	-0.8011	0.423074	0.623719	FALSE	FALSE
10879	ENSG00000173559	NABP1	2	q32.3	191678068	191696659	-0.801239	0.422993	0.623656	FALSE	FALSE
10880	ENSG00000136535	TBR1	2	q24.2	161416094	161425870	-0.801364	0.422921	0.623606	FALSE	FALSE
10881	ENSG00000214029	ZNF891	12	q24.33	133106817	133130473	-0.802795	0.422093	0.62261	FALSE	FALSE
10882	ENSG00000179933	C14orf119	14	q11.2	23094765	23100462	-0.802973	0.42199	0.622513	FALSE	FALSE
10883	ENSG00000197296	FITM2	20	q13.12	44302838	44311169	-0.803443	0.421719	0.622225	FALSE	FALSE
10884	ENSG00000105889	STEAP1B	7	p15.3	22419444	22727613	-0.803457	0.421711	0.622225	FALSE	FALSE
10885	ENSG00000105186	ANKRD27	19	q13.11	32597007	32676597	-0.803491	0.421691	0.622225	FALSE	FALSE
10886	ENSG00000125245	GPR18	13	q32.3	99254714	99261744	-0.803491	0.421691	0.622225	FALSE	FALSE
10887	ENSG00000214309	MBLAC1	7	q22.1	100126694	100128498	-0.803557	0.421653	0.622225	FALSE	FALSE
10888	ENSG00000160654	CD3G	11	q23.3	118344344	118355161	-0.803759	0.421536	0.622225	FALSE	FALSE
10889	ENSG00000197943	PLCG2	16	q23.3	81739097	81962693	-0.80381	0.421507	0.622225	FALSE	FALSE
10890	ENSG00000059769	DNAJC25	9	q31.3	111631352	111654351	-0.804083	0.421349	0.622225	FALSE	FALSE
10891	ENSG00000166974	MAPRE2	18	q12.1	34976928	35143470	-0.804184	0.421291	0.622225	FALSE	FALSE
10892	ENSG00000162892	IL24	1	q32.1	206897443	206904139	-0.804241	0.421258	0.622225	FALSE	FALSE
10893	ENSG00000139908	TSSK4	14	q12	24205697	24208362	-0.804589	0.421057	0.622088	FALSE	FALSE
10894	ENSG00000181036	FCRL6	1	q23.2	159800511	159816251	-0.804762	0.420957	0.621996	FALSE	FALSE
10895	ENSG00000027869	SH2D2A	1	q23.1	156806243	156816862	-0.805357	0.420613	0.621544	FALSE	FALSE
10896	ENSG00000137802	MAPKBP1	15	q15.1	41774434	41827855	-0.805394	0.420592	0.621544	FALSE	FALSE
10897	ENSG00000168610	STAT3	17	q21.2	42313324	42388568	-0.805479	0.420543	0.621544	FALSE	FALSE
10898	ENSG00000104361	NIPAL2	8	q22.2	98189833	98294393	-0.805592	0.420478	0.621512	FALSE	FALSE
10899	ENSG00000132821	VSTM2L	20	q11.23	37903104	37945350	-0.806109	0.42018	0.621128	FALSE	FALSE
10900	ENSG00000204856	FAM216A	12	q24.11	110468364	110490385	-0.806252	0.420097	0.621061	FALSE	FALSE
10901	ENSG00000143363	PRUNE1	1	q21.3	151008420	151035713	-0.807335	0.419473	0.620474	FALSE	FALSE
10902	ENSG00000217555	CKLF	16	q21	66552563	66566251	-0.807443	0.419411	0.620439	FALSE	FALSE
10903	ENSG00000167840	ZNF232	17	p13.2	5105541	5123116	-0.807715	0.419255	0.620374	FALSE	FALSE
10904	ENSG00000171502	COL24A1	1	p22.3	85729233	86156943	-0.808361	0.418883	0.620104	FALSE	FALSE
10905	ENSG00000131951	LRRC9	14	q23.1	59919713	60063559	-0.808583	0.418755	0.620083	FALSE	FALSE
10906	ENSG00000182985	CADM1	11	q23.3	115169218	115504957	-0.808713	0.41868	0.620028	FALSE	FALSE
10907	ENSG00000176248	ANAPC2	9	q34.3	137174784	137188549	-0.809336	0.418322	0.619609	FALSE	FALSE
10908	ENSG00000139826	ABHD13	13	q33.3	108218379	108234255	-0.809497	0.41823	0.619528	FALSE	FALSE
10909	ENSG00000116191	RALGPS2	1	q25.2	178725147	178921841	-0.809787	0.418063	0.619393	FALSE	FALSE
10910	ENSG00000149308	NPAT	11	q22.3	108157215	108222642	-0.810264	0.417789	0.619043	FALSE	FALSE
10911	ENSG00000243696	AC006254.1	3	p21.1	52813282	52835729	-0.810601	0.417595	0.618811	FALSE	FALSE
10912	ENSG00000101204	CHRNA4	20	q13.33	63343223	63378401	-0.81078	0.417492	0.618715	FALSE	FALSE
10913	ENSG00000164897	TMUB1	7	q36.1	151081080	151083546	-0.811092	0.417313	0.618566	FALSE	FALSE
10914	ENSG00000172650	AGAP5	10	q22.2	73674285	73698159	-0.811339	0.417171	0.618463	FALSE	FALSE
10915	ENSG00000204020	LIPN	10	q23.31	88761406	88778242	-0.814224	0.415517	0.616455	FALSE	FALSE
10916	ENSG00000116035	VAX2	2	p13.3	70900590	70965373	-0.814788	0.415194	0.616088	FALSE	FALSE
10917	ENSG00000117505	DR1	1	p22.1	93345888	93369498	-0.814852	0.415157	0.616088	FALSE	FALSE
10918	ENSG00000107863	ARHGAP21	10	p12.1	24583609	24723668	-0.815107	0.415011	0.615928	FALSE	FALSE
10919	ENSG00000273155	AC092587.1	2	q11.2	99154998	99195298	-0.815209	0.414953	0.615898	FALSE	FALSE
10920	ENSG00000186283	TOR3A	1	q25.2	179081377	179098023	-0.815224	0.414944	0.615898	FALSE	FALSE
10921	ENSG00000128604	IRF5	7	q32.1	128937612	128950035	-0.815251	0.414928	0.615898	FALSE	FALSE
10922	ENSG00000130167	TSPAN16	19	p13.2	11296139	11326996	-0.815398	0.414845	0.615898	FALSE	FALSE
10923	ENSG00000134215	VAV3	1	p13.3	107571160	107965144	-0.815796	0.414617	0.615733	FALSE	FALSE
10924	ENSG00000141027	NCOR1	17	p11.2	16029157	16218185	-0.815842	0.414591	0.615733	FALSE	FALSE
10925	ENSG00000137218	FRS3	6	p21.1	41770176	41786542	-0.815902	0.414556	0.615733	FALSE	FALSE
10926	ENSG00000140259	MFAP1	15	q15.3	43804492	43824802	-0.816085	0.414452	0.615711	FALSE	FALSE
10927	ENSG00000170448	NFXL1	4	p12	47847233	47914667	-0.816859	0.414009	0.615319	FALSE	FALSE
10928	ENSG00000175352	NRIP3	11	p15.4	8980576	9004049	-0.817149	0.413843	0.615141	FALSE	FALSE
10929	ENSG00000150477	KIAA1328	18	q12.2	36829106	37232172	-0.817739	0.413506	0.614696	FALSE	FALSE
10930	ENSG00000104368	PLAT	8	p11.21	42175233	42207724	-0.818553	0.413042	0.614228	FALSE	FALSE
10931	ENSG00000135899	SP110	2	q37.1	230167293	230225729	-0.818732	0.412939	0.614131	FALSE	FALSE
10932	ENSG00000110025	SNX15	11	q13.1	65027408	65040572	-0.819013	0.412779	0.613949	FALSE	FALSE
10933	ENSG00000165185	KIAA1958	9	q32	112486847	112669397	-0.819577	0.412457	0.613575	FALSE	FALSE
10934	ENSG00000205531	NAP1L4	11	p15.4	2944431	2992377	-0.819648	0.412417	0.613575	FALSE	FALSE
10935	ENSG00000131876	SNRPA1	15	q26.3	101281510	101295282	-0.82004	0.412193	0.613355	FALSE	FALSE
10936	ENSG00000184164	CRELD2	22	q13.33	49918167	49927540	-0.821269	0.411493	0.61248	FALSE	FALSE
10937	ENSG00000128040	SPINK2	4	q12	56809860	56821742	-0.821785	0.411199	0.612131	FALSE	FALSE
10938	ENSG00000085760	MTIF2	2	p16.1	55236595	55269347	-0.821957	0.411101	0.612116	FALSE	FALSE
10939	ENSG00000188629	ZNF177	19	p13.2	9363020	9382617	-0.821965	0.411097	0.612116	FALSE	FALSE
10940	ENSG00000091640	SPAG7	17	p13.2	4959226	4967872	-0.822414	0.410842	0.611899	FALSE	FALSE
10941	ENSG00000005483	KMT2E	7	q22.3	105014179	105114361	-0.823052	0.410478	0.611691	FALSE	FALSE
10942	ENSG00000113140	SPARC	5	q33.1	151661096	151687165	-0.823374	0.410296	0.61153	FALSE	FALSE
10943	ENSG00000151917	BEND6	6	p12.1	56955126	57027342	-0.823969	0.409957	0.611136	FALSE	FALSE
10944	ENSG00000117245	KIF17	1	p36.12	20664014	20718017	-0.824134	0.409863	0.611052	FALSE	FALSE
10945	ENSG00000065518	NDUFB4	3	q13.33	120596309	120602500	-0.824629	0.409582	0.610744	FALSE	FALSE
10946	ENSG00000146966	DENND2A	7	q34	140518420	140673993	-0.824683	0.409552	0.610744	FALSE	FALSE
10947	ENSG00000136352	NKX2-1	14	q13.3	36516392	36521149	-0.824997	0.409373	0.610543	FALSE	FALSE
10948	ENSG00000249240	AC069368.1	15	q22.31	64841883	64930920	-0.826538	0.408499	0.609572	FALSE	FALSE
10949	ENSG00000248905	FMN1	15	q13.3	32765545	33194733	-0.826629	0.408447	0.609572	FALSE	FALSE
10950	ENSG00000136367	ZFHX2	14	q11.2	23520855	23556192	-0.827154	0.40815	0.609383	FALSE	FALSE
10951	ENSG00000151725	CENPU	4	q35.1	184694618	184734133	-0.827628	0.407881	0.609094	FALSE	FALSE
10952	ENSG00000141540	TTYH2	17	q25.1	74213514	74262020	-0.828009	0.407665	0.608826	FALSE	FALSE
10953	ENSG00000132405	TBC1D14	4	p16.1	6909242	7033118	-0.828516	0.407379	0.608453	FALSE	FALSE
10954	ENSG00000065000	AP3D1	19	p13.3	2100988	2164468	-0.828521	0.407376	0.608453	FALSE	FALSE
10955	ENSG00000108799	EZH1	17	q21.2	42700275	42745049	-0.828939	0.407139	0.608372	FALSE	FALSE
10956	ENSG00000130413	STK33	11	p15.4	8391868	8594289	-0.829307	0.406931	0.608172	FALSE	FALSE
10957	ENSG00000181004	BBS12	4	q27	122732702	122744943	-0.829717	0.406699	0.607881	FALSE	FALSE
10958	ENSG00000131051	RBM39	20	q11.22	35701347	35742312	-0.829849	0.406624	0.607825	FALSE	FALSE
10959	ENSG00000006007	GDE1	16	p12.3	19501689	19522145	-0.829947	0.406569	0.607819	FALSE	FALSE
10960	ENSG00000135002	RFK	9	q21.13	76385517	76394517	-0.830091	0.406488	0.607819	FALSE	FALSE
10961	ENSG00000127527	EPS15L1	19	p13.11	16355239	16472085	-0.830208	0.406421	0.607798	FALSE	FALSE
10962	ENSG00000185838	GNB1L	22	q11.21	19783224	19854939	-0.830262	0.406391	0.607798	FALSE	FALSE
10963	ENSG00000057252	SOAT1	1	q25.2	179293714	179358680	-0.830712	0.406136	0.607636	FALSE	FALSE
10964	ENSG00000140798	ABCC12	16	q12.1	48081006	48156018	-0.830866	0.406049	0.607574	FALSE	FALSE
10965	ENSG00000105641	SLC5A5	19	p13.11	17871973	17895174	-0.830887	0.406038	0.607574	FALSE	FALSE
10966	ENSG00000198700	IPO9	1	q32.1	201829141	201884294	-0.831368	0.405766	0.607333	FALSE	FALSE
10967	ENSG00000117362	APH1A	1	q21.2	150265399	150269580	-0.83182	0.405511	0.607045	FALSE	FALSE
10968	ENSG00000170128	GPR25	1	q32.1	200872955	200874178	-0.831945	0.40544	0.607045	FALSE	FALSE
10969	ENSG00000213420	GPC2	7	q22.1	100169606	100177372	-0.832054	0.405378	0.607045	FALSE	FALSE
10970	ENSG00000163520	FBLN2	3	p25.1	13549131	13638422	-0.83217	0.405313	0.607026	FALSE	FALSE
10971	ENSG00000156564	LRFN2	6	p21.1	40391586	40587465	-0.832493	0.405131	0.606864	FALSE	FALSE
10972	ENSG00000233608	TWIST2	2	q37.3	238848032	238910543	-0.834077	0.404237	0.605996	FALSE	FALSE
10973	ENSG00000139131	YARS2	12	p11.21	32727490	32755902	-0.834281	0.404123	0.605963	FALSE	FALSE
10974	ENSG00000159723	AGRP	16	q22.1	67482571	67483813	-0.834517	0.40399	0.605874	FALSE	FALSE
10975	ENSG00000119414	PPP6C	9	q33.3	125146573	125189939	-0.834799	0.403831	0.605747	FALSE	FALSE
10976	ENSG00000134817	APLNR	11	q12.1	57233577	57237314	-0.835142	0.403638	0.605567	FALSE	FALSE
10977	ENSG00000167615	LENG8	19	q13.42	54448887	54462037	-0.835538	0.403415	0.605399	FALSE	FALSE
10978	ENSG00000103544	VPS35L	16	p12.3	19555240	19706793	-0.836425	0.402916	0.604816	FALSE	FALSE
10979	ENSG00000160870	CYP3A7	7	q22.1	99684957	99735196	-0.836809	0.4027	0.604603	FALSE	FALSE
10980	ENSG00000100427	MLC1	22	q13.33	50059391	50085902	-0.837104	0.402534	0.604439	FALSE	FALSE
10981	ENSG00000106404	CLDN15	7	q22.1	101232092	101238820	-0.837327	0.402409	0.604387	FALSE	FALSE
10982	ENSG00000135821	GLUL	1	q25.3	182381704	182392206	-0.837489	0.402318	0.604305	FALSE	FALSE
10983	ENSG00000106993	CDC37L1	9	p24.1	4679559	4708398	-0.838209	0.401913	0.603922	FALSE	FALSE
10984	ENSG00000151778	SERP2	13	q14.11	44373665	44397714	-0.839029	0.401453	0.603405	FALSE	FALSE
10985	ENSG00000167106	FAM102A	9	q34.11	127940579	127980513	-0.839597	0.401135	0.60308	FALSE	FALSE
10986	ENSG00000103657	HERC1	15	q22.31	63608618	63833942	-0.83967	0.401094	0.60308	FALSE	FALSE
10987	ENSG00000125430	HS3ST3B1	17	p12	14301083	14349404	-0.839744	0.401052	0.60308	FALSE	FALSE
10988	ENSG00000132881	CPLANE2	1	p36.13	16231700	16237162	-0.840681	0.400527	0.602588	FALSE	FALSE
10989	ENSG00000189227	C15orf61	15	q23	67521068	67530143	-0.841407	0.40012	0.602217	FALSE	FALSE
10990	ENSG00000094755	GABRP	5	q35.1	170763350	170814047	-0.841695	0.399959	0.602085	FALSE	FALSE
10991	ENSG00000138780	GSTCD	4	q24	105708778	105847728	-0.841865	0.399864	0.601997	FALSE	FALSE
10992	ENSG00000108423	TUBD1	17	q23.1	59859482	59892945	-0.843866	0.398744	0.600642	FALSE	FALSE
10993	ENSG00000178971	CTC1	17	p13.1	8224821	8248095	-0.843905	0.398723	0.600642	FALSE	FALSE
10994	ENSG00000184160	ADRA2C	4	p16.3	3766348	3768526	-0.845313	0.397936	0.599866	FALSE	FALSE
10995	ENSG00000008513	ST3GAL1	8	q24.22	133454848	133571940	-0.845703	0.397718	0.599758	FALSE	FALSE
10996	ENSG00000124299	PEPD	19	q13.11	33386950	33521794	-0.846674	0.397177	0.599217	FALSE	FALSE
10997	ENSG00000268173	AC007192.1	19	p13.11	18153158	18178117	-0.847887	0.396501	0.598417	FALSE	FALSE
10998	ENSG00000124177	CHD6	20	q12	41402101	41618494	-0.848127	0.396367	0.59827	FALSE	FALSE
10999	ENSG00000152904	GGPS1	1	q42.3	235327350	235344532	-0.848137	0.396362	0.59827	FALSE	FALSE
11000	ENSG00000166598	HSP90B1	12	q23.3	103930107	103953645	-0.848144	0.396358	0.59827	FALSE	FALSE
11001	ENSG00000251258	RFPL4B	6	q21	112347330	112351296	-0.848517	0.39615	0.598137	FALSE	FALSE
11002	ENSG00000132394	EEFSEC	3	q21.3	128153454	128408646	-0.848912	0.39593	0.597886	FALSE	FALSE
11003	ENSG00000100911	PSME2	14	q12	24143362	24147570	-0.849355	0.395684	0.597569	FALSE	FALSE
11004	ENSG00000124275	MTRR	5	p15.31	7851186	7906025	-0.849416	0.39565	0.597569	FALSE	FALSE
11005	ENSG00000213906	LTB4R2	14	q12	24305734	24312053	-0.849443	0.395635	0.597569	FALSE	FALSE
11006	ENSG00000161692	DBF4B	17	q21.31	44708608	44752264	-0.849447	0.395633	0.597569	FALSE	FALSE
11007	ENSG00000257727	CNPY2	12	q13.3	56309842	56316336	-0.849751	0.395463	0.597569	FALSE	FALSE
11008	ENSG00000123999	INHA	2	q35	219569162	219575713	-0.850162	0.395235	0.597386	FALSE	FALSE
11009	ENSG00000196177	ACADSB	10	q26.13	123008979	123058311	-0.85018	0.395225	0.597386	FALSE	FALSE
11010	ENSG00000188760	TMEM198	2	q35	219543663	219550595	-0.850187	0.395221	0.597386	FALSE	FALSE
11011	ENSG00000137033	IL33	9	p24.1	6215786	6257983	-0.850283	0.395168	0.597386	FALSE	FALSE
11012	ENSG00000100505	TRIM9	14	q22.1	50975262	51096061	-0.85071	0.39493	0.597217	FALSE	FALSE
11013	ENSG00000082684	SEMA5B	3	q21.1	122909082	123028605	-0.851264	0.394623	0.59712	FALSE	FALSE
11014	ENSG00000137507	LRRC32	11	q13.5	76657524	76670747	-0.85205	0.394186	0.59668	FALSE	FALSE
11015	ENSG00000100842	EFS	14	q11.2	23356402	23365752	-0.852222	0.394091	0.596591	FALSE	FALSE
11016	ENSG00000258659	TRIM34	11	p15.4	5619764	5644398	-0.853196	0.393551	0.595993	FALSE	FALSE
11017	ENSG00000196646	ZNF136	19	p13.2	12163064	12189881	-0.853776	0.393229	0.595561	FALSE	FALSE
11018	ENSG00000112578	BYSL	6	p21.1	41921188	41933046	-0.853793	0.39322	0.595561	FALSE	FALSE
11019	ENSG00000161270	NPHS1	19	q13.12	35825964	35869287	-0.853902	0.393159	0.595561	FALSE	FALSE
11020	ENSG00000255154	HTD2	3	p14.3	58306262	58318574	-0.853974	0.393119	0.595561	FALSE	FALSE
11021	ENSG00000110446	SLC15A3	11	q12.2	60937084	60952530	-0.854346	0.392913	0.595561	FALSE	FALSE
11022	ENSG00000115514	TXNDC9	2	q11.2	99318982	99340702	-0.854378	0.392895	0.595561	FALSE	FALSE
11023	ENSG00000128714	HOXD13	2	q31.1	176092891	176095938	-0.854559	0.392795	0.595561	FALSE	FALSE
11024	ENSG00000185664	PMEL	12	q13.2	55954105	55973317	-0.855566	0.392238	0.594993	FALSE	FALSE
11025	ENSG00000135677	GNS	12	q14.3	64713445	64759447	-0.855593	0.392223	0.594993	FALSE	FALSE
11026	ENSG00000185666	SYN3	22	q12.3	32512552	33058372	-0.855635	0.3922	0.594993	FALSE	FALSE
11027	ENSG00000146776	ATXN7L1	7	q22.3	105605067	105876604	-0.855651	0.392191	0.594993	FALSE	FALSE
11028	ENSG00000168710	AHCYL1	1	p13.3	109984686	110023741	-0.856082	0.391952	0.594945	FALSE	FALSE
11029	ENSG00000016082	ISL1	5	q11.1	51383391	51394738	-0.856116	0.391934	0.594945	FALSE	FALSE
11030	ENSG00000154975	CA10	17	q22	51630313	52160017	-0.856306	0.391829	0.594945	FALSE	FALSE
11031	ENSG00000106799	TGFBR1	9	q22.33	99104038	99154192	-0.856543	0.391697	0.594888	FALSE	FALSE
11032	ENSG00000176731	C8orf59	8	q21.2	85214076	85220421	-0.856685	0.391619	0.594888	FALSE	FALSE
11033	ENSG00000163507	CIP2A	3	q13.13	108549869	108589644	-0.856826	0.391541	0.594871	FALSE	FALSE
11034	ENSG00000153774	CFDP1	16	q23.1	75293698	75433485	-0.857483	0.391178	0.594446	FALSE	FALSE
11035	ENSG00000196715	VKORC1L1	7	q11.21	65873166	65959563	-0.857657	0.391082	0.594394	FALSE	FALSE
11036	ENSG00000221916	C19orf73	19	q13.33	49118397	49119140	-0.857972	0.390908	0.594295	FALSE	FALSE
11037	ENSG00000105939	ZC3HAV1	7	q34	139043520	139109719	-0.858255	0.390752	0.594269	FALSE	FALSE
11038	ENSG00000112425	EPM2A	6	q24.3	145382535	145736023	-0.859811	0.389893	0.593325	FALSE	FALSE
11039	ENSG00000171729	TMEM51	1	p36.21	15152532	15220480	-0.860615	0.38945	0.592792	FALSE	FALSE
11040	ENSG00000168724	DNAJC21	5	p13.2	34929559	34958964	-0.860956	0.389262	0.592616	FALSE	FALSE
11041	ENSG00000038532	CLEC16A	16	p13.13	10944488	11182189	-0.861179	0.389139	0.592539	FALSE	FALSE
11042	ENSG00000174080	CTSF	11	q13.2	66563463	66568841	-0.86168	0.388863	0.592229	FALSE	FALSE
11043	ENSG00000105245	NUMBL	19	q13.2	40665905	40690972	-0.861897	0.388744	0.592103	FALSE	FALSE
11044	ENSG00000167881	SRP68	17	q25.1	76038775	76072653	-0.86231	0.388517	0.591866	FALSE	FALSE
11045	ENSG00000105880	DLX5	7	q21.3	97020392	97024950	-0.862745	0.388278	0.591666	FALSE	FALSE
11046	ENSG00000164327	RICTOR	5	p13.1	38937919	39074408	-0.862763	0.388268	0.591666	FALSE	FALSE
11047	ENSG00000172123	SLFN12	17	q12	35411060	35433283	-0.862914	0.388185	0.591634	FALSE	FALSE
11048	ENSG00000168890	TMEM150A	2	p11.2	85598548	85603196	-0.863035	0.388118	0.591588	FALSE	FALSE
11049	ENSG00000178295	GEN1	2	p24.2	17753858	17788941	-0.863387	0.387925	0.591403	FALSE	FALSE
11050	ENSG00000143258	USP21	1	q23.3	161159450	161165723	-0.863404	0.387916	0.591403	FALSE	FALSE
11051	ENSG00000134285	FKBP11	12	q13.12	48921518	48926474	-0.864096	0.387535	0.590974	FALSE	FALSE
11052	ENSG00000005471	ABCB4	7	q21.12	87401697	87480435	-0.864873	0.387108	0.590543	FALSE	FALSE
11053	ENSG00000115363	EVA1A	2	p12	75469302	75569722	-0.866463	0.386236	0.589412	FALSE	FALSE
11054	ENSG00000014824	SLC30A9	4	p13	41990472	42090457	-0.866485	0.386224	0.589412	FALSE	FALSE
11055	ENSG00000173085	COQ2	4	q21.23	83261536	83284914	-0.86677	0.386068	0.589284	FALSE	FALSE
11056	ENSG00000130775	THEMIS2	1	p35.3	27872543	27886685	-0.866964	0.385962	0.589177	FALSE	FALSE
11057	ENSG00000164941	INTS8	8	q22.1	94813311	94881746	-0.867029	0.385926	0.589177	FALSE	FALSE
11058	ENSG00000196208	GREB1	2	p25.1	11482341	11642788	-0.867034	0.385923	0.589177	FALSE	FALSE
11059	ENSG00000168374	ARF4	3	p14.3	57571363	57598220	-0.867454	0.385694	0.589151	FALSE	FALSE
11060	ENSG00000167700	MFSD3	8	q24.3	144509074	144511213	-0.867492	0.385673	0.589151	FALSE	FALSE
11061	ENSG00000065559	MAP2K4	17	p12	12020824	12143830	-0.868174	0.385299	0.588741	FALSE	FALSE
11062	ENSG00000113916	BCL6	3	q27.3	187721377	187745727	-0.868235	0.385266	0.588741	FALSE	FALSE
11063	ENSG00000100023	PPIL2	22	q11.21	21666009	21700015	-0.868932	0.384884	0.588353	FALSE	FALSE
11064	ENSG00000187954	CYHR1	8	q24.3	144449582	144465677	-0.869251	0.38471	0.588196	FALSE	FALSE
11065	ENSG00000134121	CHL1	3	p26.3	196596	409417	-0.869278	0.384695	0.588196	FALSE	FALSE
11066	ENSG00000166250	CLMP	11	q24.1	123069865	123195281	-0.870091	0.384251	0.587659	FALSE	FALSE
11067	ENSG00000136732	GYPC	2	q14.3	126655933	126696670	-0.870365	0.384101	0.587539	FALSE	FALSE
11068	ENSG00000145220	LYAR	4	p16.3	4267701	4290169	-0.870674	0.383932	0.58739	FALSE	FALSE
11069	ENSG00000168874	ATOH8	2	p11.2	85751344	85788066	-0.870737	0.383898	0.58739	FALSE	FALSE
11070	ENSG00000111077	TNS2	12	q13.13	53046969	53064372	-0.870928	0.383794	0.587288	FALSE	FALSE
11071	ENSG00000187650	VMAC	19	p13.3	5904858	5910853	-0.871001	0.383754	0.587282	FALSE	FALSE
11072	ENSG00000147677	EIF3H	8	q24.11	116642130	116766925	-0.871366	0.383554	0.587141	FALSE	FALSE
11073	ENSG00000164125	FAM198B	4	q32.1	158124474	158173318	-0.871452	0.383507	0.587124	FALSE	FALSE
11074	ENSG00000138246	DNAJC13	3	q22.1	132417526	132539032	-0.871569	0.383444	0.587081	FALSE	FALSE
11075	ENSG00000101104	PABPC1L	20	q13.12	44910062	44959035	-0.871581	0.383437	0.587081	FALSE	FALSE
11076	ENSG00000146223	RPL7L1	6	p21.1	42879618	42889925	-0.871657	0.383395	0.587081	FALSE	FALSE
11077	ENSG00000087338	GMCL1	2	p13.3	69829642	69881396	-0.871822	0.383305	0.587081	FALSE	FALSE
11078	ENSG00000135776	ABCB10	1	q42.13	229516582	229558695	-0.872075	0.383167	0.587041	FALSE	FALSE
11079	ENSG00000138646	HERC5	4	q22.1	88457117	88506163	-0.872967	0.382681	0.586516	FALSE	FALSE
11080	ENSG00000154479	CCDC173	2	q31.1	169645425	169694433	-0.872994	0.382666	0.586516	FALSE	FALSE
11081	ENSG00000162676	GFI1	1	p22.1	92474762	92486876	-0.873943	0.382149	0.586029	FALSE	FALSE
11082	ENSG00000090512	FETUB	3	q27.3	186635969	186653141	-0.875748	0.381167	0.584687	FALSE	FALSE
11083	ENSG00000185559	DLK1	14	q32.2	100725705	100738224	-0.875842	0.381116	0.584662	FALSE	FALSE
11084	ENSG00000112769	LAMA4	6	q21	112108760	112254939	-0.875963	0.38105	0.584662	FALSE	FALSE
11085	ENSG00000127249	ATP13A4	3	q29	193402077	193593111	-0.87612	0.380965	0.584595	FALSE	FALSE
11086	ENSG00000138757	G3BP2	4	q21.1	75642782	75724525	-0.876157	0.380945	0.584595	FALSE	FALSE
11087	ENSG00000267467	APOC4	19	q13.32	44942238	44945496	-0.876194	0.380925	0.584595	FALSE	FALSE
11088	ENSG00000166579	NDEL1	17	p13.1	8413131	8490411	-0.876658	0.380672	0.58442	FALSE	FALSE
11089	ENSG00000126775	ATG14	14	q22.3	55366392	55411858	-0.876705	0.380647	0.58442	FALSE	FALSE
11090	ENSG00000096717	SIRT1	10	q21.3	67884669	67918390	-0.87675	0.380622	0.58442	FALSE	FALSE
11091	ENSG00000122257	RBBP6	16	p12.1	24537693	24572863	-0.876828	0.38058	0.58442	FALSE	FALSE
11092	ENSG00000176402	GJC3	7	q22.1	99923269	99929620	-0.876952	0.380513	0.58442	FALSE	FALSE
11093	ENSG00000198105	ZNF248	10	p11.21	37776526	37858106	-0.877526	0.380201	0.584187	FALSE	FALSE
11094	ENSG00000132549	VPS13B	8	q22.2	99013266	99877580	-0.87788	0.380009	0.584002	FALSE	FALSE
11095	ENSG00000111860	CEP85L	6	q22.31	118460772	118710075	-0.877948	0.379972	0.584	FALSE	FALSE
11096	ENSG00000186010	NDUFA13	19	p13.11	19515736	19529054	-0.878201	0.379835	0.583899	FALSE	FALSE
11097	ENSG00000136754	ABI1	10	p12.1	26746593	26861087	-0.880364	0.378662	0.582511	FALSE	FALSE
11098	ENSG00000126249	PDCD2L	19	q13.11	34404384	34426168	-0.880743	0.378457	0.582326	FALSE	FALSE
11099	ENSG00000139746	RBM26	13	q31.1	79311824	79406477	-0.881681	0.377949	0.581763	FALSE	FALSE
11100	ENSG00000162894	FCMR	1	q32.1	206904386	206923247	-0.881947	0.377805	0.581615	FALSE	FALSE
11101	ENSG00000074319	TSG101	11	p15.1	18468336	18527232	-0.882329	0.377599	0.581442	FALSE	FALSE
11102	ENSG00000186660	ZFP91	11	q12.1	58579111	58621042	-0.882427	0.377546	0.581415	FALSE	FALSE
11103	ENSG00000069329	VPS35	16	q11.2	46656132	46689518	-0.882729	0.377383	0.581273	FALSE	FALSE
11104	ENSG00000136381	IREB2	15	q25.1	78437431	78501456	-0.883372	0.377035	0.58101	FALSE	FALSE
11105	ENSG00000180264	ADGRD2	9	q33.3	124451425	124478589	-0.883686	0.376866	0.580862	FALSE	FALSE
11106	ENSG00000156140	ADAMTS3	4	q13.3	72280969	72569386	-0.884133	0.376625	0.58065	FALSE	FALSE
11107	ENSG00000133597	ADCK2	7	q34	140673153	140696261	-0.884566	0.376391	0.580344	FALSE	FALSE
11108	ENSG00000204130	RUFY2	10	q21.3	68341107	68407294	-0.8848	0.376265	0.580259	FALSE	FALSE
11109	ENSG00000186648	CARMIL3	14	q11.2	24052000	24069728	-0.885393	0.375945	0.580028	FALSE	FALSE
11110	ENSG00000088926	F11	4	q35.2	186265945	186288806	-0.885977	0.37563	0.579661	FALSE	FALSE
11111	ENSG00000104967	NOVA2	19	q13.32	45933734	45973546	-0.886006	0.375614	0.579661	FALSE	FALSE
11112	ENSG00000108061	SHOC2	10	q25.2	110919547	111013667	-0.88617	0.375526	0.579661	FALSE	FALSE
11113	ENSG00000124279	FASTKD3	5	p15.31	7859159	7869037	-0.886608	0.37529	0.579523	FALSE	FALSE
11114	ENSG00000113812	ACTR8	3	p21.1	53867066	53882202	-0.886865	0.375152	0.579523	FALSE	FALSE
11115	ENSG00000137171	KLC4	6	p21.1	43040777	43075099	-0.887508	0.374805	0.579151	FALSE	FALSE
11116	ENSG00000188191	PRKAR1B	7	p22.3	549197	727650	-0.888186	0.374441	0.578752	FALSE	FALSE
11117	ENSG00000138378	STAT4	2	q32.3	191029576	191151596	-0.888203	0.374431	0.578752	FALSE	FALSE
11118	ENSG00000119408	NEK6	9	q33.3	124257606	124353307	-0.88821	0.374428	0.578752	FALSE	FALSE
11119	ENSG00000231738	TSPAN19	12	q21.31	85014311	85036277	-0.88864	0.374197	0.578538	FALSE	FALSE
11120	ENSG00000204149	AGAP6	10	q11.23	49982190	50010499	-0.888691	0.374169	0.578538	FALSE	FALSE
11121	ENSG00000165071	TMEM71	8	q24.22	132685007	132760712	-0.888733	0.374147	0.578538	FALSE	FALSE
11122	ENSG00000173567	ADGRF3	2	p23.3	26308173	26346817	-0.888956	0.374027	0.578538	FALSE	FALSE
11123	ENSG00000125730	C3	19	p13.3	6677704	6730562	-0.889046	0.373978	0.578538	FALSE	FALSE
11124	ENSG00000143127	ITGA10	1	q21.1	145891208	145910189	-0.88935	0.373815	0.578538	FALSE	FALSE
11125	ENSG00000143786	CNIH3	1	q42.12	224434660	224740549	-0.889803	0.373571	0.57828	FALSE	FALSE
11126	ENSG00000171467	ZNF318	6	p21.1	43307134	43369478	-0.889808	0.373569	0.57828	FALSE	FALSE
11127	ENSG00000062716	VMP1	17	q23.1	59707192	59842255	-0.889886	0.373527	0.57828	FALSE	FALSE
11128	ENSG00000169902	TPST1	7	q11.21	66205199	66420543	-0.889889	0.373526	0.57828	FALSE	FALSE
11129	ENSG00000172461	FUT9	6	q16.1	96015984	96215612	-0.88998	0.373477	0.57828	FALSE	FALSE
11130	ENSG00000168350	DEGS2	14	q32.2	100143957	100160163	-0.89012	0.373401	0.57828	FALSE	FALSE
11131	ENSG00000095380	NANS	9	q22.33	98056739	98083075	-0.890346	0.37328	0.578266	FALSE	FALSE
11132	ENSG00000120071	KANSL1	17	q21.31	46029916	46225389	-0.890493	0.373201	0.578198	FALSE	FALSE
11133	ENSG00000158292	GPR153	1	p36.31	6247346	6260975	-0.89053	0.373181	0.578198	FALSE	FALSE
11134	ENSG00000108825	PTGES3L-AARSD1	17	q21.31	42950526	42980528	-0.890929	0.372967	0.578	FALSE	FALSE
11135	ENSG00000197122	SRC	20	q11.23	37344685	37406050	-0.891121	0.372864	0.578	FALSE	FALSE
11136	ENSG00000165131	LLCFC1	7	q34	142939343	142940868	-0.892116	0.372331	0.577339	FALSE	FALSE
11137	ENSG00000073060	SCARB1	12	q24.31	124776856	124882668	-0.892221	0.372274	0.577307	FALSE	FALSE
11138	ENSG00000140481	CCDC33	15	q24.1	74202705	74336472	-0.892625	0.372058	0.57708	FALSE	FALSE
11139	ENSG00000111886	GABRR2	6	q15	89257208	89315299	-0.89272	0.372007	0.577056	FALSE	FALSE
11140	ENSG00000012779	ALOX5	10	q11.21	45374176	45446119	-0.893023	0.371845	0.576914	FALSE	FALSE
11141	ENSG00000106462	EZH2	7	q36.1	148807383	148884321	-0.893206	0.371747	0.576854	FALSE	FALSE
11142	ENSG00000140044	JDP2	14	q24.3	75427716	75474111	-0.893546	0.371565	0.576697	FALSE	FALSE
11143	ENSG00000105926	MPP6	7	p15.3	24573268	24694193	-0.893982	0.371332	0.576499	FALSE	FALSE
11144	ENSG00000140873	ADAMTS18	16	q23.1	77247813	77435114	-0.894175	0.371228	0.576447	FALSE	FALSE
11145	ENSG00000180720	CHRM4	11	p11.2	46385098	46386608	-0.894201	0.371214	0.576447	FALSE	FALSE
11146	ENSG00000147650	LRP12	8	q22.3	104489231	104589024	-0.894307	0.371157	0.576447	FALSE	FALSE
11147	ENSG00000107731	UNC5B	10	q22.1	71212570	71302864	-0.894534	0.371036	0.576313	FALSE	FALSE
11148	ENSG00000162383	SLC1A7	1	p32.3	53087179	53142632	-0.894608	0.370997	0.576312	FALSE	FALSE
11149	ENSG00000110047	EHD1	11	q13.1	64851642	64888296	-0.894663	0.370967	0.576312	FALSE	FALSE
11150	ENSG00000267699	AC091551.1	18	q21.2	50968019	51058144	-0.895122	0.370722	0.576071	FALSE	FALSE
11151	ENSG00000170571	EMB	5	q11.1	50396192	50443248	-0.895453	0.370545	0.575932	FALSE	FALSE
11152	ENSG00000171863	RPS7	2	p25.3	3575205	3580920	-0.89632	0.370082	0.575308	FALSE	FALSE
11153	ENSG00000169223	LMAN2	5	q35.3	177331562	177351852	-0.897019	0.369709	0.574904	FALSE	FALSE
11154	ENSG00000149781	FERMT3	11	q13.1	64206678	64223886	-0.89706	0.369687	0.574904	FALSE	FALSE
11155	ENSG00000155438	NIFK	2	q14.3	121726945	121736923	-0.897552	0.369424	0.574625	FALSE	FALSE
11156	ENSG00000170373	CST1	20	p11.21	23747553	23751268	-0.898952	0.368678	0.573573	FALSE	FALSE
11157	ENSG00000124588	NQO2	6	p25.2	2987987	3028869	-0.899596	0.368335	0.573148	FALSE	FALSE
11158	ENSG00000171815	PCDHB1	5	q31.3	141051135	141059344	-0.899678	0.368292	0.573135	FALSE	FALSE
11159	ENSG00000119004	CYP20A1	2	q33.2	203238940	203305611	-0.89991	0.368168	0.573051	FALSE	FALSE
11160	ENSG00000099822	HCN2	19	p13.3	589893	617159	-0.899937	0.368154	0.573051	FALSE	FALSE
11161	ENSG00000148400	NOTCH1	9	q34.3	136494433	136545786	-0.900222	0.368002	0.572956	FALSE	FALSE
11162	ENSG00000239713	APOBEC3G	22	q13.1	39077005	39087743	-0.900452	0.36788	0.572827	FALSE	FALSE
11163	ENSG00000197969	VPS13A	9	q21.2	77177353	77421541	-0.900634	0.367783	0.572827	FALSE	FALSE
11164	ENSG00000164323	CFAP97	4	q35.1	185159665	185209504	-0.900701	0.367747	0.572827	FALSE	FALSE
11165	ENSG00000077063	CTTNBP2	7	q31.31	117710651	117874139	-0.900821	0.367684	0.572827	FALSE	FALSE
11166	ENSG00000132964	CDK8	13	q12.13	26254104	26405238	-0.901409	0.367371	0.572571	FALSE	FALSE
11167	ENSG00000161267	BDH1	3	q29	197509783	197573323	-0.902968	0.366543	0.571715	FALSE	FALSE
11168	ENSG00000136518	ACTL6A	3	q26.33	179562880	179588408	-0.903281	0.366377	0.571564	FALSE	FALSE
11169	ENSG00000140995	DEF8	16	q24.3	89947925	89968060	-0.90355	0.366234	0.571505	FALSE	FALSE
11170	ENSG00000100299	ARSA	22	q13.33	50622754	50628173	-0.904458	0.365753	0.570808	FALSE	FALSE
11171	ENSG00000133059	DSTYK	1	q32.1	205142505	205211566	-0.904604	0.365675	0.570742	FALSE	FALSE
11172	ENSG00000089248	ERP29	12	q24.13	112013316	112023451	-0.904788	0.365578	0.570698	FALSE	FALSE
11173	ENSG00000099840	IZUMO4	19	p13.3	2096429	2099593	-0.905174	0.365373	0.570487	FALSE	FALSE
11174	ENSG00000185480	PARPBP	12	q23.2	102120185	102197520	-0.905546	0.365176	0.570233	FALSE	FALSE
11175	ENSG00000198453	ZNF568	19	q13.12	36916329	36998700	-0.905802	0.36504	0.57013	FALSE	FALSE
11176	ENSG00000040341	STAU2	8	q21.11	73420369	73747708	-0.906076	0.364896	0.570058	FALSE	FALSE
11177	ENSG00000167632	TRAPPC9	8	q24.3	139727725	140458579	-0.906098	0.364884	0.570058	FALSE	FALSE
11178	ENSG00000126882	FAM78A	9	q34.13	131258076	131276547	-0.906489	0.364677	0.569943	FALSE	FALSE
11179	ENSG00000143178	TBX19	1	q24.2	168281040	168314426	-0.906524	0.364659	0.569943	FALSE	FALSE
11180	ENSG00000184502	GAST	17	q21.2	41712326	41715969	-0.907024	0.364394	0.569718	FALSE	FALSE
11181	ENSG00000168434	COG7	16	p12.2	23388493	23453180	-0.908179	0.363783	0.568925	FALSE	FALSE
11182	ENSG00000166484	MAPK7	17	p11.2	19377721	19383544	-0.908233	0.363755	0.568925	FALSE	FALSE
11183	ENSG00000075643	MOCOS	18	q12.2	36187519	36272157	-0.90829	0.363725	0.568925	FALSE	FALSE
11184	ENSG00000164758	MED30	8	q24.11	117520713	117540262	-0.908679	0.363519	0.568783	FALSE	FALSE
11185	ENSG00000003400	CASP10	2	q33.1	201182881	201229406	-0.9088	0.363456	0.568738	FALSE	FALSE
11186	ENSG00000124251	TP53TG5	20	q13.12	45372563	45407889	-0.908805	0.363453	0.568738	FALSE	FALSE
11187	ENSG00000160785	SLC25A44	1	q22	156193932	156212796	-0.909064	0.363316	0.568628	FALSE	FALSE
11188	ENSG00000171595	DNAI2	17	q25.1	74274247	74314884	-0.909193	0.363248	0.568576	FALSE	FALSE
11189	ENSG00000215186	GOLGA6B	15	q24.1	72654738	72666394	-0.909815	0.36292	0.568209	FALSE	FALSE
11190	ENSG00000137955	RABGGTB	1	p31.1	75786197	75795079	-0.909886	0.362882	0.568209	FALSE	FALSE
11191	ENSG00000090470	PDCD7	15	q22.31	65117379	65133836	-0.910143	0.362747	0.568117	FALSE	FALSE
11192	ENSG00000113761	ZNF346	5	q35.2	177022696	177081189	-0.910917	0.362339	0.567532	FALSE	FALSE
11193	ENSG00000104723	TUSC3	8	p22	15417215	15766649	-0.910993	0.362299	0.567523	FALSE	FALSE
11194	ENSG00000136449	MYCBPAP	17	q21.33	50508384	50531501	-0.91114	0.362222	0.567523	FALSE	FALSE
11195	ENSG00000016864	GLT8D1	3	p21.1	52694488	52706032	-0.911246	0.362166	0.567523	FALSE	FALSE
11196	ENSG00000186063	AIDA	1	q41	222668013	222713210	-0.911319	0.362127	0.567523	FALSE	FALSE
11197	ENSG00000115446	UNC50	2	q11.2	98608579	98618515	-0.911466	0.36205	0.567512	FALSE	FALSE
11198	ENSG00000183091	NEB	2	q23.3	151485336	151734487	-0.911506	0.362029	0.567512	FALSE	FALSE
11199	ENSG00000124380	SNRNP27	2	p13.3	69893560	69905575	-0.912344	0.361588	0.567005	FALSE	FALSE
11200	ENSG00000163026	WDCP	2	p23.3	24029340	24049575	-0.912351	0.361584	0.567005	FALSE	FALSE
11201	ENSG00000188732	FAM221A	7	p15.3	23680130	23703249	-0.913579	0.360938	0.566257	FALSE	FALSE
11202	ENSG00000188001	TPRG1	3	q28	188947214	189325304	-0.913663	0.360894	0.566241	FALSE	FALSE
11203	ENSG00000088882	CPXM1	20	p13	2794069	2800637	-0.913741	0.360853	0.566231	FALSE	FALSE
11204	ENSG00000075391	RASAL2	1	q25.2	178094141	178484147	-0.913867	0.360787	0.566182	FALSE	FALSE
11205	ENSG00000181449	SOX2	3	q26.33	181711924	181714436	-0.913968	0.360734	0.566153	FALSE	FALSE
11206	ENSG00000266967	AARSD1	17	q21.31	42950526	42964498	-0.913998	0.360718	0.566153	FALSE	FALSE
11207	ENSG00000043143	JADE2	5	q31.1	134524312	134583230	-0.914153	0.360637	0.566108	FALSE	FALSE
11208	ENSG00000249222	ATP5MGL	22	q13.2	42639803	42640601	-0.914638	0.360382	0.565871	FALSE	FALSE
11209	ENSG00000160310	PRMT2	21	q22.3	46635167	46665124	-0.915483	0.359938	0.565282	FALSE	FALSE
11210	ENSG00000140391	TSPAN3	15	q24.3	77041404	77083984	-0.915566	0.359895	0.565275	FALSE	FALSE
11211	ENSG00000173404	INSM1	20	p11.23	20368121	20370949	-0.915703	0.359823	0.565263	FALSE	FALSE
11212	ENSG00000151067	CACNA1C	12	p13.33	1970786	2697950	-0.915819	0.359762	0.565263	FALSE	FALSE
11213	ENSG00000170153	RNF150	4	q31.21	140859807	141212877	-0.916477	0.359417	0.565059	FALSE	FALSE
11214	ENSG00000132275	RRP8	11	p15.4	6595075	6603620	-0.916537	0.359385	0.565059	FALSE	FALSE
11215	ENSG00000156374	PCGF6	10	q24.33	103302796	103351144	-0.916543	0.359382	0.565059	FALSE	FALSE
11216	ENSG00000111647	UHRF1BP1L	12	q23.1	100028455	100142848	-0.916695	0.359303	0.565059	FALSE	FALSE
11217	ENSG00000106809	OGN	9	q22.31	92383967	92404696	-0.916801	0.359247	0.565059	FALSE	FALSE
11218	ENSG00000118492	ADGB	6	q24.3	146598965	146815462	-0.916938	0.359175	0.565059	FALSE	FALSE
11219	ENSG00000124788	ATXN1	6	p22.3	16299112	16761491	-0.916992	0.359147	0.565059	FALSE	FALSE
11220	ENSG00000183876	ARSI	5	q32	150296343	150339307	-0.917577	0.35884	0.564997	FALSE	FALSE
11221	ENSG00000151092	NGLY1	3	p24.2	25718944	25790039	-0.917785	0.358731	0.564955	FALSE	FALSE
11222	ENSG00000197768	STPG3	9	q34.3	137251261	137253483	-0.918041	0.358597	0.564799	FALSE	FALSE
11223	ENSG00000070718	AP3M2	8	p11.21	42152946	42171673	-0.918841	0.358179	0.564193	FALSE	FALSE
11224	ENSG00000168509	HJV	1	q21.1	146017468	146036746	-0.918867	0.358165	0.564193	FALSE	FALSE
11225	ENSG00000105677	TMEM147	19	q13.12	35545595	35547526	-0.919052	0.358068	0.564188	FALSE	FALSE
11226	ENSG00000166024	R3HCC1L	10	q24.2	98134624	98244897	-0.91919	0.357996	0.564177	FALSE	FALSE
11227	ENSG00000143194	MAEL	1	q24.1	166975582	167022214	-0.919308	0.357934	0.56416	FALSE	FALSE
11228	ENSG00000171495	MROH2B	5	p13.1	40998017	41071342	-0.919325	0.357925	0.56416	FALSE	FALSE
11229	ENSG00000115970	THADA	2	p21	43230836	43596046	-0.919619	0.357772	0.564095	FALSE	FALSE
11230	ENSG00000083454	P2RX5	17	p13.2	3672199	3696404	-0.919829	0.357662	0.563975	FALSE	FALSE
11231	ENSG00000188906	LRRK2	12	q12	40196744	40369285	-0.920113	0.357514	0.563795	FALSE	FALSE
11232	ENSG00000165716	FAM69B	9	q34.3	136712570	136724050	-0.920633	0.357242	0.563475	FALSE	FALSE
11233	ENSG00000107864	CPEB3	10	q23.32	92046692	92291087	-0.92208	0.356487	0.562555	FALSE	FALSE
11234	ENSG00000127990	SGCE	7	q21.3	94524204	94656572	-0.922167	0.356442	0.562537	FALSE	FALSE
11235	ENSG00000138669	PRKG2	4	q21.21	81087370	81215117	-0.92316	0.355924	0.562045	FALSE	FALSE
11236	ENSG00000028528	SNX1	15	q22.31	64094123	64146090	-0.923891	0.355543	0.561606	FALSE	FALSE
11237	ENSG00000170214	ADRA1B	5	q33.3	159865080	159972544	-0.923904	0.355536	0.561606	FALSE	FALSE
11238	ENSG00000137757	CASP5	11	q22.3	104994235	105023168	-0.924411	0.355272	0.561413	FALSE	FALSE
11239	ENSG00000198298	ZNF485	10	q11.21	43606407	43617903	-0.924598	0.355175	0.561403	FALSE	FALSE
11240	ENSG00000167654	ATCAY	19	p13.3	3879864	3928079	-0.924722	0.355111	0.561403	FALSE	FALSE
11241	ENSG00000110799	VWF	12	p13.31	5948874	6124770	-0.925652	0.354627	0.560968	FALSE	FALSE
11242	ENSG00000115274	INO80B	2	p13.1	74455023	74457960	-0.926943	0.353956	0.560232	FALSE	FALSE
11243	ENSG00000130560	UBAC1	9	q34.3	135932969	135961380	-0.927036	0.353908	0.560209	FALSE	FALSE
11244	ENSG00000132613	MTSS1L	16	q22.1	70661204	70686066	-0.92718	0.353833	0.560191	FALSE	FALSE
11245	ENSG00000221890	NPTXR	22	q13.1	38818452	38843982	-0.927207	0.353819	0.560191	FALSE	FALSE
11246	ENSG00000162623	TYW3	1	p31.1	74733152	74766678	-0.927319	0.353761	0.560191	FALSE	FALSE
11247	ENSG00000183423	LRIT3	4	q25	109848202	109872315	-0.927556	0.353638	0.560057	FALSE	FALSE
11248	ENSG00000147874	HAUS6	9	p22.1	19053143	19103119	-0.927598	0.353616	0.560057	FALSE	FALSE
11249	ENSG00000173812	EIF1	17	q21.2	41688885	41692668	-0.92807	0.353371	0.559954	FALSE	FALSE
11250	ENSG00000137106	GRHPR	9	p13.2	37422666	37436990	-0.928235	0.353286	0.559926	FALSE	FALSE
11251	ENSG00000185909	KLHDC8B	3	p21.31	49171611	49176486	-0.928378	0.353212	0.559917	FALSE	FALSE
11252	ENSG00000164291	ARSK	5	q15	95555074	95605064	-0.929055	0.35286	0.559523	FALSE	FALSE
11253	ENSG00000128610	FEZF1	7	q31.32	122301394	122310691	-0.929385	0.352689	0.55936	FALSE	FALSE
11254	ENSG00000197006	METTL9	16	p12.2	21597218	21657473	-0.930327	0.352202	0.558694	FALSE	FALSE
11255	ENSG00000132406	TMEM128	4	p16.3	4235542	4248212	-0.93039	0.352169	0.558694	FALSE	FALSE
11256	ENSG00000149948	HMGA2	12	q14.3	65824131	65966295	-0.930833	0.35194	0.558441	FALSE	FALSE
11257	ENSG00000197616	MYH6	14	q11.2	23381990	23408277	-0.930869	0.351922	0.558441	FALSE	FALSE
11258	ENSG00000131469	RPL27	17	q21.31	42998273	43002959	-0.93099	0.351859	0.558441	FALSE	FALSE
11259	ENSG00000174327	SLC16A13	17	p13.1	7036075	7040121	-0.931129	0.351787	0.558414	FALSE	FALSE
11260	ENSG00000022976	ZNF839	14	q32.31	102317377	102342702	-0.931273	0.351712	0.558394	FALSE	FALSE
11261	ENSG00000166016	ABTB2	11	p13	34150988	34358008	-0.931284	0.351707	0.558394	FALSE	FALSE
11262	ENSG00000171051	FPR1	19	q13.41	51745172	51804110	-0.931386	0.351654	0.558394	FALSE	FALSE
11263	ENSG00000138079	SLC3A1	2	p21	44275458	44321494	-0.931527	0.351581	0.558357	FALSE	FALSE
11264	ENSG00000174343	CHRNA9	4	p14	40335329	40355217	-0.931754	0.351464	0.558279	FALSE	FALSE
11265	ENSG00000167904	TMEM68	8	q12.1	55696424	55773407	-0.931823	0.351428	0.558276	FALSE	FALSE
11266	ENSG00000205423	CNEP1R1	16	q12.1	50024410	50037088	-0.931914	0.351381	0.558256	FALSE	FALSE
11267	ENSG00000177432	NAP1L5	4	q22.1	88695915	88697829	-0.932571	0.351041	0.557824	FALSE	FALSE
11268	ENSG00000105339	DENND3	8	q24.3	141117278	141195808	-0.932572	0.351041	0.557824	FALSE	FALSE
11269	ENSG00000196387	ZNF140	12	q24.33	133079838	133107544	-0.932729	0.35096	0.557803	FALSE	FALSE
11270	ENSG00000185662	SMIM23	5	q35.1	171782432	171796126	-0.932926	0.350858	0.557736	FALSE	FALSE
11271	ENSG00000118156	ZNF541	19	q13.33	47520685	47555856	-0.933704	0.350456	0.557354	FALSE	FALSE
11272	ENSG00000158008	EXTL1	1	p36.11	26019884	26036464	-0.934457	0.350068	0.556871	FALSE	FALSE
11273	ENSG00000262633	AC005670.2	17	q21.32	46923133	47049932	-0.9345	0.350046	0.556871	FALSE	FALSE
11274	ENSG00000197444	OGDHL	10	q11.23	49734643	49762379	-0.934715	0.349935	0.556822	FALSE	FALSE
11275	ENSG00000092607	TBX15	1	p12	118883046	118989556	-0.934968	0.349805	0.556722	FALSE	FALSE
11276	ENSG00000188316	ENO4	10	q25.3	116849512	116911788	-0.935373	0.349596	0.556498	FALSE	FALSE
11277	ENSG00000115541	HSPE1	2	q33.1	197499994	197503457	-0.935846	0.349353	0.556326	FALSE	FALSE
11278	ENSG00000135549	PKIB	6	q22.31	122471917	122726373	-0.936044	0.34925	0.556217	FALSE	FALSE
11279	ENSG00000180398	MCFD2	2	p21	46901870	46941855	-0.937227	0.348642	0.555464	FALSE	FALSE
11280	ENSG00000119636	BBOF1	14	q24.3	74019353	74082863	-0.937387	0.348559	0.555387	FALSE	FALSE
11281	ENSG00000177042	TMEM80	11	p15.5	695428	705028	-0.938303	0.348089	0.554798	FALSE	FALSE
11282	ENSG00000170775	GPR37	7	q31.33	124745997	124765627	-0.938317	0.348082	0.554798	FALSE	FALSE
11283	ENSG00000197208	SLC22A4	5	q31.1	132294443	132344206	-0.938364	0.348058	0.554798	FALSE	FALSE
11284	ENSG00000273088	AL713999.1	1	q22	155169409	155187272	-0.938846	0.34781	0.554677	FALSE	FALSE
11285	ENSG00000164687	FABP5	8	q21.13	81280363	81284777	-0.939346	0.347553	0.554322	FALSE	FALSE
11286	ENSG00000075240	GRAMD4	22	q13.31	46576012	46679790	-0.93953	0.347458	0.554224	FALSE	FALSE
11287	ENSG00000111218	PRMT8	12	p13.32	3381349	3593973	-0.94037	0.347028	0.553968	FALSE	FALSE
11288	ENSG00000152583	SPARCL1	4	q22.1	87473335	87531061	-0.940433	0.346995	0.553968	FALSE	FALSE
11289	ENSG00000065154	OAT	10	q26.13	124397303	124418976	-0.940541	0.34694	0.553968	FALSE	FALSE
11290	ENSG00000161956	SENP3	17	p13.1	7561875	7571969	-0.94179	0.3463	0.553345	FALSE	FALSE
11291	ENSG00000104415	WISP1	8	q24.22	133191039	133231690	-0.941851	0.346269	0.553345	FALSE	FALSE
11292	ENSG00000106367	AP1S1	7	q22.1	101154400	101161596	-0.942316	0.346031	0.553109	FALSE	FALSE
11293	ENSG00000183287	CCBE1	18	q21.32	59430939	59697662	-0.943384	0.345484	0.552472	FALSE	FALSE
11294	ENSG00000173960	UBXN2A	2	p23.3	23927285	24004909	-0.9434	0.345476	0.552472	FALSE	FALSE
11295	ENSG00000128185	DGCR6L	22	q11.21	20314276	20320080	-0.943575	0.345387	0.552424	FALSE	FALSE
11296	ENSG00000111731	C2CD5	12	p12.1	22448583	22544546	-0.944155	0.34509	0.552088	FALSE	FALSE
11297	ENSG00000127928	GNGT1	7	q21.3	93591573	93911265	-0.944209	0.345063	0.552088	FALSE	FALSE
11298	ENSG00000104899	AMH	19	p13.3	2249309	2252073	-0.944352	0.34499	0.552057	FALSE	FALSE
11299	ENSG00000124523	SIRT5	6	p23	13574529	13615158	-0.944718	0.344803	0.551933	FALSE	FALSE
11300	ENSG00000179314	WSCD1	17	p13.2	6057807	6124427	-0.945056	0.34463	0.551805	FALSE	FALSE
11301	ENSG00000146216	TTBK1	6	p21.1	43243680	43288259	-0.945085	0.344615	0.551805	FALSE	FALSE
11302	ENSG00000105383	CD33	19	q13.41	51225064	51243860	-0.945481	0.344414	0.551727	FALSE	FALSE
11303	ENSG00000175048	ZDHHC14	6	q25.3	157381133	157678146	-0.946235	0.344029	0.55138	FALSE	FALSE
11304	ENSG00000133983	COX16	14	q24.2	70325081	70359731	-0.946381	0.343954	0.551315	FALSE	FALSE
11305	ENSG00000171722	SPATA46	1	q23.3	162373203	162376870	-0.947007	0.343635	0.551072	FALSE	FALSE
11306	ENSG00000144406	UNC80	2	q34	209771993	209999300	-0.947556	0.343355	0.550678	FALSE	FALSE
11307	ENSG00000150540	HNMT	2	q22.1	137964020	138016364	-0.948027	0.343116	0.550401	FALSE	FALSE
11308	ENSG00000067141	NEO1	15	q24.1	73051710	73305206	-0.948362	0.342945	0.550301	FALSE	FALSE
11309	ENSG00000131738	KRT33B	17	q21.2	41363494	41369800	-0.948564	0.342842	0.550285	FALSE	FALSE
11310	ENSG00000132681	ATP1A4	1	q23.2	160151570	160186977	-0.94865	0.342798	0.550285	FALSE	FALSE
11311	ENSG00000144182	LIPT1	2	q11.2	99154955	99163157	-0.948968	0.342637	0.550117	FALSE	FALSE
11312	ENSG00000173917	HOXB2	17	q21.32	48540894	48544989	-0.949515	0.342359	0.549778	FALSE	FALSE
11313	ENSG00000122188	LAX1	1	q32.1	203765176	203776233	-0.9496	0.342316	0.549778	FALSE	FALSE
11314	ENSG00000136003	ISCU	12	q23.3	108562582	108569384	-0.950174	0.342024	0.549402	FALSE	FALSE
11315	ENSG00000115317	HTRA2	2	p13.1	74529377	74533348	-0.950353	0.341933	0.549363	FALSE	FALSE
11316	ENSG00000215910	C1orf167	1	p36.22	11761787	11789585	-0.950601	0.341807	0.549266	FALSE	FALSE
11317	ENSG00000168158	OR2C1	16	p13.3	3355889	3357294	-0.950789	0.341712	0.549222	FALSE	FALSE
11318	ENSG00000131446	MGAT1	5	q35.3	180784782	180815652	-0.950991	0.341609	0.549111	FALSE	FALSE
11319	ENSG00000164081	TEX264	3	p21.2	51662693	51704323	-0.951841	0.341178	0.548579	FALSE	FALSE
11320	ENSG00000143633	C1orf131	1	q42.2	231223763	231241187	-0.951874	0.341161	0.548579	FALSE	FALSE
11321	ENSG00000133731	IMPA1	8	q21.13	81657961	81686693	-0.952162	0.341015	0.548533	FALSE	FALSE
11322	ENSG00000161860	SYCE2	19	p13.13	12898786	12919276	-0.952178	0.341007	0.548533	FALSE	FALSE
11323	ENSG00000185000	DGAT1	8	q24.3	144314584	144326910	-0.952229	0.340981	0.548533	FALSE	FALSE
11324	ENSG00000003249	DBNDD1	16	q24.3	90004865	90020128	-0.952304	0.340943	0.548533	FALSE	FALSE
11325	ENSG00000112561	TFEB	6	p21.1	41683978	41736259	-0.952499	0.340844	0.548533	FALSE	FALSE
11326	ENSG00000127561	SYNGR3	16	p13.3	1989660	1994275	-0.952608	0.340789	0.548533	FALSE	FALSE
11327	ENSG00000072694	FCGR2B	1	q23.3	161663147	161678654	-0.953777	0.340196	0.548033	FALSE	FALSE
11328	ENSG00000106608	URGCP	7	p13	43875894	43926411	-0.953811	0.340179	0.548033	FALSE	FALSE
11329	ENSG00000064961	HMG20B	19	p13.3	3572777	3579088	-0.95391	0.340129	0.548033	FALSE	FALSE
11330	ENSG00000140575	IQGAP1	15	q26.1	90388218	90502243	-0.954313	0.339925	0.5478	FALSE	FALSE
11331	ENSG00000128284	APOL3	22	q12.3	36140330	36166177	-0.955163	0.339495	0.547322	FALSE	FALSE
11332	ENSG00000164970	FAM219A	9	p13.3	34398184	34458570	-0.95538	0.339386	0.547225	FALSE	FALSE
11333	ENSG00000181827	RFX7	15	q21.3	56087280	56243266	-0.956118	0.339013	0.546813	FALSE	FALSE
11334	ENSG00000089486	CDIP1	16	p13.3	4510675	4538828	-0.956151	0.338996	0.546813	FALSE	FALSE
11335	ENSG00000272822	AC073610.3	12	q13.12	48903503	48957365	-0.956233	0.338954	0.546813	FALSE	FALSE
11336	ENSG00000115257	PCSK4	19	p13.3	1481428	1490752	-0.956796	0.33867	0.546422	FALSE	FALSE
11337	ENSG00000110536	PTPMT1	11	p11.2	47565430	47573461	-0.957509	0.338311	0.545949	FALSE	FALSE
11338	ENSG00000184378	ACTRT3	3	q26.2	169766921	169769895	-0.957594	0.338267	0.545933	FALSE	FALSE
11339	ENSG00000160124	CCDC58	3	q21.1	122359591	122383231	-0.957902	0.338112	0.545789	FALSE	FALSE
11340	ENSG00000128512	DOCK4	7	q31.1	111726110	112206411	-0.957955	0.338085	0.545789	FALSE	FALSE
11341	ENSG00000158815	FGF17	8	p21.3	22042398	22048809	-0.958012	0.338057	0.545789	FALSE	FALSE
11342	ENSG00000176601	MAP3K19	2	q21.3	134964491	135047468	-0.958235	0.337944	0.54568	FALSE	FALSE
11343	ENSG00000081051	AFP	4	q13.3	73431138	73456174	-0.958514	0.337803	0.54556	FALSE	FALSE
11344	ENSG00000151116	UEVLD	11	p15.1	18529609	18588747	-0.959286	0.337415	0.545093	FALSE	FALSE
11345	ENSG00000181215	C4orf50	4	p16.1	5897373	6200555	-0.959631	0.337241	0.544866	FALSE	FALSE
11346	ENSG00000155827	RNF20	9	q31.1	101533851	101563344	-0.959776	0.337168	0.544801	FALSE	FALSE
11347	ENSG00000138798	EGF	4	q25	109912884	110012266	-0.960637	0.336735	0.544316	FALSE	FALSE
11348	ENSG00000140400	MAN2C1	15	q24.2	75355207	75368630	-0.961125	0.33649	0.544062	FALSE	FALSE
11349	ENSG00000151164	RAD9B	12	q24.11	110501655	110532086	-0.961651	0.336225	0.543813	FALSE	FALSE
11350	ENSG00000205808	PLPP6	9	p24.1	4662315	4665258	-0.961899	0.3361	0.543719	FALSE	FALSE
11351	ENSG00000134250	NOTCH2	1	p12	119911553	120069626	-0.961917	0.336091	0.543719	FALSE	FALSE
11352	ENSG00000163382	NAXE	1	q22	156591762	156594299	-0.962126	0.335986	0.543695	FALSE	FALSE
11353	ENSG00000168828	OR13J1	9	p13.3	35869263	35870601	-0.962502	0.335798	0.543551	FALSE	FALSE
11354	ENSG00000168000	BSCL2	11	q12.3	62690275	62709845	-0.96257	0.335763	0.543549	FALSE	FALSE
11355	ENSG00000164181	ELOVL7	5	q12.1	60751791	60844389	-0.962752	0.335672	0.543509	FALSE	FALSE
11356	ENSG00000174446	SNAPC5	15	q22.31	66490135	66497813	-0.962816	0.33564	0.543509	FALSE	FALSE
11357	ENSG00000166482	MFAP4	17	p11.2	19383442	19387240	-0.963137	0.335479	0.54341	FALSE	FALSE
11358	ENSG00000259132	AL132780.3	14	q11.2	22946270	22982258	-0.963183	0.335456	0.54341	FALSE	FALSE
11359	ENSG00000070814	TCOF1	5	q32	150357629	150400308	-0.963291	0.335402	0.543393	FALSE	FALSE
11360	ENSG00000100368	CSF2RB	22	q12.3	36913628	36940449	-0.963486	0.335304	0.543361	FALSE	FALSE
11361	ENSG00000177463	NR2C2	3	p25.1	14947584	15053600	-0.964017	0.335037	0.543017	FALSE	FALSE
11362	ENSG00000213619	NDUFS3	11	p11.2	47565336	47584562	-0.964217	0.334937	0.542962	FALSE	FALSE
11363	ENSG00000092621	PHGDH	1	p12	119648411	119744226	-0.964691	0.3347	0.54263	FALSE	FALSE
11364	ENSG00000170044	ZPLD1	3	q12.3	102099244	102479841	-0.964876	0.334607	0.542587	FALSE	FALSE
11365	ENSG00000139233	LLPH	12	q14.3	66116555	66130768	-0.966237	0.333926	0.541804	FALSE	FALSE
11366	ENSG00000142686	C1orf216	1	p34.3	35713875	35719472	-0.966271	0.333909	0.541804	FALSE	FALSE
11367	ENSG00000114745	GORASP1	3	p22.2	39096659	39108363	-0.966283	0.333903	0.541804	FALSE	FALSE
11368	ENSG00000152377	SPOCK1	5	q31.2	136975298	137598379	-0.966424	0.333832	0.541804	FALSE	FALSE
11369	ENSG00000124641	MED20	6	p21.1	41905354	41921139	-0.96683	0.333629	0.541706	FALSE	FALSE
11370	ENSG00000127540	UQCR11	19	p13.3	1597172	1605490	-0.968692	0.332699	0.540669	FALSE	FALSE
11371	ENSG00000143457	GOLPH3L	1	q21.3	150646225	150697144	-0.968805	0.332643	0.540669	FALSE	FALSE
11372	ENSG00000145358	DDIT4L	4	q24	100185870	100190782	-0.968806	0.332642	0.540669	FALSE	FALSE
11373	ENSG00000176714	CCDC121	2	p23.3	27625639	27629012	-0.968886	0.332602	0.540669	FALSE	FALSE
11374	ENSG00000196639	HRH1	3	p25.3	11137093	11263557	-0.968894	0.332598	0.540669	FALSE	FALSE
11375	ENSG00000100033	PRODH	22	q11.21	18912777	18936553	-0.969281	0.332405	0.540669	FALSE	FALSE
11376	ENSG00000107295	SH3GL2	9	p22.2	17579082	17797129	-0.969554	0.332269	0.540612	FALSE	FALSE
11377	ENSG00000166091	CMTM5	14	q11.2	23376773	23379772	-0.969589	0.332251	0.540612	FALSE	FALSE
11378	ENSG00000122786	CALD1	7	q33	134744252	134970728	-0.970445	0.331825	0.54005	FALSE	FALSE
11379	ENSG00000137558	PI15	8	q21.13	74824534	74855029	-0.970664	0.331716	0.53998	FALSE	FALSE
11380	ENSG00000025423	HSD17B6	12	q13.3	56752161	56787790	-0.97101	0.331543	0.539806	FALSE	FALSE
11381	ENSG00000171853	TRAPPC12	2	p25.3	3379675	3485094	-0.971162	0.331468	0.539737	FALSE	FALSE
11382	ENSG00000144619	CNTN4	3	p26.3	2098813	3057956	-0.971313	0.331393	0.539668	FALSE	FALSE
11383	ENSG00000205111	CDKL4	2	p22.1	39175646	39229588	-0.971826	0.331137	0.539413	FALSE	FALSE
11384	ENSG00000035687	ADSS	1	q44	244408494	244452134	-0.971945	0.331078	0.53937	FALSE	FALSE
11385	ENSG00000100884	CPNE6	14	q11.2	24070837	24078100	-0.972494	0.330805	0.538979	FALSE	FALSE
11386	ENSG00000185716	MOSMO	16	p12.2	22007638	22087534	-0.972562	0.330771	0.538977	FALSE	FALSE
11387	ENSG00000183011	NAA38	17	p13.1	7856685	7885238	-0.972916	0.330595	0.538797	FALSE	FALSE
11388	ENSG00000012963	UBR7	14	q32.12	93207056	93229215	-0.973077	0.330515	0.53872	FALSE	FALSE
11389	ENSG00000132975	GPR12	13	q12.13	26755200	26760785	-0.973395	0.330357	0.538517	FALSE	FALSE
11390	ENSG00000160207	HSF2BP	21	q22.3	43529192	43659493	-0.973524	0.330293	0.538465	FALSE	FALSE
11391	ENSG00000253846	PCDHGA10	5	q31.3	141412987	141512979	-0.973809	0.330151	0.538395	FALSE	FALSE
11392	ENSG00000172548	NIPAL4	5	q33.3	157460019	157474717	-0.973946	0.330083	0.538338	FALSE	FALSE
11393	ENSG00000144785	AC073896.1	12	q13.3	56285916	56316059	-0.974077	0.330018	0.538336	FALSE	FALSE
11394	ENSG00000154589	LY96	8	q21.11	73991352	74029087	-0.974198	0.329958	0.538336	FALSE	FALSE
11395	ENSG00000153029	MR1	1	q25.3	181033425	181061938	-0.974422	0.329847	0.538336	FALSE	FALSE
11396	ENSG00000147679	UTP23	8	q24.11	116766503	116849463	-0.975398	0.329363	0.537644	FALSE	FALSE
11397	ENSG00000131914	LIN28A	1	p36.11	26410778	26429722	-0.975788	0.329169	0.537381	FALSE	FALSE
11398	ENSG00000226761	TAS2R46	12	p13.2	11061365	11062294	-0.976714	0.328711	0.536953	FALSE	FALSE
11399	ENSG00000064490	RFXANK	19	p13.11	19192229	19201869	-0.977151	0.328495	0.536814	FALSE	FALSE
11400	ENSG00000171492	LRRC8D	1	p22.2	89821014	89936611	-0.977155	0.328492	0.536814	FALSE	FALSE
11401	ENSG00000261652	C15orf65	15	q21.3	55408548	55418764	-0.977898	0.328125	0.53643	FALSE	FALSE
11402	ENSG00000117592	PRDX6	1	q25.1	173477266	173488807	-0.978314	0.327919	0.53643	FALSE	FALSE
11403	ENSG00000248592	TMEM110-MUSTN1	3	p21.1	52833121	52897562	-0.978775	0.327691	0.536267	FALSE	FALSE
11404	ENSG00000197584	KCNMB2	3	q26.32	178272932	178844429	-0.979445	0.32736	0.535974	FALSE	FALSE
11405	ENSG00000186446	ZNF501	3	p21.31	44729596	44737083	-0.979735	0.327217	0.535847	FALSE	FALSE
11406	ENSG00000148219	ASTN2	9	q33.1	116425225	117415070	-0.979996	0.327088	0.535742	FALSE	FALSE
11407	ENSG00000181408	UTS2R	17	q25.3	82374230	82375586	-0.980396	0.326891	0.535473	FALSE	FALSE
11408	ENSG00000186716	BCR	22	q11.23	23179704	23318037	-0.980545	0.326817	0.535406	FALSE	FALSE
11409	ENSG00000119912	IDE	10	q23.33	92451684	92574076	-0.980818	0.326682	0.535238	FALSE	FALSE
11410	ENSG00000177628	GBA	1	q22	155234452	155244699	-0.981889	0.326154	0.53464	FALSE	FALSE
11411	ENSG00000119922	IFIT2	10	q23.31	89283694	89309276	-0.981895	0.326152	0.53464	FALSE	FALSE
11412	ENSG00000217442	SYCE3	22	q13.33	50551112	50562905	-0.982013	0.326093	0.53464	FALSE	FALSE
11413	ENSG00000135517	MIP	12	q13.3	56449502	56469166	-0.982058	0.326071	0.53464	FALSE	FALSE
11414	ENSG00000162378	ZYG11B	1	p32.3	52726467	52827342	-0.982362	0.325921	0.534596	FALSE	FALSE
11415	ENSG00000070501	POLB	8	p11.21	42338454	42371808	-0.982912	0.325651	0.534402	FALSE	FALSE
11416	ENSG00000149054	ZNF215	11	p15.4	6926404	7001004	-0.983721	0.325253	0.533961	FALSE	FALSE
11417	ENSG00000151883	PARP8	5	q11.1	50665899	50846522	-0.984098	0.325067	0.533711	FALSE	FALSE
11418	ENSG00000182389	CACNB4	2	q23.3	151832768	152099475	-0.984327	0.324955	0.533687	FALSE	FALSE
11419	ENSG00000176177	ENTHD1	22	q13.1	39743044	39893864	-0.984572	0.324834	0.533542	FALSE	FALSE
11420	ENSG00000179284	DAND5	19	p13.13	12965159	12974762	-0.984924	0.324661	0.533365	FALSE	FALSE
11421	ENSG00000117143	UAP1	1	q23.3	162561506	162599842	-0.985085	0.324582	0.533289	FALSE	FALSE
11422	ENSG00000170276	HSPB2	11	q23.1	111912242	111914093	-0.985298	0.324477	0.53317	FALSE	FALSE
11423	ENSG00000136928	GABBR2	9	q22.33	98288082	98709197	-0.985374	0.32444	0.533162	FALSE	FALSE
11424	ENSG00000163216	SPRR2D	1	q21.3	153039725	153041931	-0.986155	0.324057	0.532692	FALSE	FALSE
11425	ENSG00000185305	ARL15	5	q11.2	53883945	54310582	-0.986422	0.323926	0.532547	FALSE	FALSE
11426	ENSG00000139168	ZCRB1	12	q12	42312078	42326118	-0.987216	0.323537	0.53221	FALSE	FALSE
11427	ENSG00000124659	TBCC	6	p21.1	42744481	42746096	-0.987468	0.323413	0.53206	FALSE	FALSE
11428	ENSG00000125900	SIRPD	20	p13	1534251	1558843	-0.987577	0.32336	0.532051	FALSE	FALSE
11429	ENSG00000127952	STYXL1	7	q11.23	75996338	76048004	-0.987777	0.323262	0.532025	FALSE	FALSE
11430	ENSG00000214022	REPIN1	7	q36.1	150368189	150374044	-0.98832	0.322996	0.531721	FALSE	FALSE
11431	ENSG00000137760	ALKBH8	11	q22.3	107502726	107565746	-0.988465	0.322925	0.531684	FALSE	FALSE
11432	ENSG00000144741	SLC25A26	3	p14.1	66133610	66388116	-0.988572	0.322872	0.531651	FALSE	FALSE
11433	ENSG00000156345	CDK20	9	q22.1	87966441	87974753	-0.988796	0.322763	0.531524	FALSE	FALSE
11434	ENSG00000145681	HAPLN1	5	q14.3	83637805	83721613	-0.988847	0.322738	0.531524	FALSE	FALSE
11435	ENSG00000177731	FLII	17	p11.2	18244836	18258916	-0.989229	0.322551	0.531282	FALSE	FALSE
11436	ENSG00000170456	DENND5B	12	p11.21	31382223	31591097	-0.989615	0.322362	0.531024	FALSE	FALSE
11437	ENSG00000258588	TRIM6-TRIM34	11	p15.4	5596725	5644398	-0.989737	0.322303	0.531006	FALSE	FALSE
11438	ENSG00000253953	PCDHGB4	5	q31.3	141387698	141512979	-0.990129	0.322111	0.53077	FALSE	FALSE
11439	ENSG00000168228	ZCCHC4	4	p15.2	25312785	25370383	-0.990445	0.321957	0.530569	FALSE	FALSE
11440	ENSG00000108788	MLX	17	q21.2	42567068	42573239	-0.991971	0.321212	0.529501	FALSE	FALSE
11441	ENSG00000260456	C16orf95	16	q24.2	87083562	87317420	-0.992174	0.321113	0.52939	FALSE	FALSE
11442	ENSG00000142583	SLC2A5	1	p36.23	9035107	9088478	-0.99253	0.320939	0.529211	FALSE	FALSE
11443	ENSG00000227500	SCAMP4	19	p13.3	1905214	1926013	-0.993157	0.320634	0.528801	FALSE	FALSE
11444	ENSG00000181072	CHRM2	7	q33	136868669	137020255	-0.9933	0.320564	0.528751	FALSE	FALSE
11445	ENSG00000186150	UBL4B	1	p13.3	110112468	110113945	-0.993331	0.320549	0.528751	FALSE	FALSE
11446	ENSG00000145016	RUBCN	3	q29	197671393	197749727	-0.993552	0.320441	0.528708	FALSE	FALSE
11447	ENSG00000163938	GNL3	3	p21.1	52681156	52694492	-0.993772	0.320334	0.52867	FALSE	FALSE
11448	ENSG00000103479	RBL2	16	q12.2	53433977	53491649	-0.99386	0.320291	0.52867	FALSE	FALSE
11449	ENSG00000257355	AC008770.1	19	p13.2	12017888	12052967	-0.993913	0.320265	0.52867	FALSE	FALSE
11450	ENSG00000164400	CSF2	5	q31.1	132073790	132076170	-0.994309	0.320073	0.528526	FALSE	FALSE
11451	ENSG00000167094	TTC16	9	q34.11	127716066	127731600	-0.994612	0.319925	0.528411	FALSE	FALSE
11452	ENSG00000148411	NACC2	9	q34.3	136006537	136095285	-0.994992	0.31974	0.528224	FALSE	FALSE
11453	ENSG00000112276	BVES	6	q21	105096822	105137174	-0.995121	0.319677	0.528192	FALSE	FALSE
11454	ENSG00000104760	FGL1	8	p22	17864380	17910365	-0.995331	0.319576	0.52813	FALSE	FALSE
11455	ENSG00000175197	DDIT3	12	q13.3	57516588	57521737	-0.995955	0.319272	0.527845	FALSE	FALSE
11456	ENSG00000102878	HSF4	16	q22.1	67164681	67169945	-0.996343	0.319084	0.527689	FALSE	FALSE
11457	ENSG00000174943	KCTD13	16	p11.2	29905012	29927035	-0.996428	0.319042	0.527674	FALSE	FALSE
11458	ENSG00000136870	ZNF189	9	q31.1	101398873	101410660	-0.996757	0.318882	0.527463	FALSE	FALSE
11459	ENSG00000092036	HAUS4	14	q11.2	22946228	22957161	-0.997533	0.318506	0.526893	FALSE	FALSE
11460	ENSG00000159184	HOXB13	17	q21.32	48724763	48729178	-0.997687	0.318431	0.526823	FALSE	FALSE
11461	ENSG00000154165	GPR15	3	q11.2	98531899	98533150	-0.997862	0.318346	0.526788	FALSE	FALSE
11462	ENSG00000184949	FAM227A	22	q13.1	38578120	38656629	-0.998321	0.318124	0.526526	FALSE	FALSE
11463	ENSG00000128245	YWHAH	22	q12.3	31944461	31957603	-0.999632	0.317489	0.525754	FALSE	FALSE
11464	ENSG00000168412	MTNR1A	4	q35.2	186533655	186555567	-0.999713	0.31745	0.525754	FALSE	FALSE
11465	ENSG00000137547	MRPL15	8	q11.23	54135210	54147901	-1.00003	0.317295	0.525632	FALSE	FALSE
11466	ENSG00000082175	PGR	11	q22.1	101029624	101130524	-1.00029	0.317171	0.525479	FALSE	FALSE
11467	ENSG00000143612	C1orf43	1	q21.3	154206696	154220637	-1.00092	0.316867	0.525136	FALSE	FALSE
11468	ENSG00000253731	PCDHGA6	5	q31.3	141373914	141512979	-1.00105	0.316801	0.525078	FALSE	FALSE
11469	ENSG00000152147	GEMIN6	2	p22.1	38751534	38785000	-1.00131	0.316679	0.52493	FALSE	FALSE
11470	ENSG00000180176	TH	11	p15.5	2163929	2171877	-1.00154	0.316564	0.524792	FALSE	FALSE
11471	ENSG00000165434	PGM2L1	11	q13.4	74330318	74398473	-1.00158	0.316544	0.524792	FALSE	FALSE
11472	ENSG00000198795	ZNF521	18	q11.2	25061926	25352190	-1.0024	0.316151	0.52432	FALSE	FALSE
11473	ENSG00000240682	ISY1	3	q21.3	129127415	129161293	-1.00281	0.315952	0.524042	FALSE	FALSE
11474	ENSG00000198089	SFI1	22	q12.2	31488688	31618586	-1.00301	0.315857	0.523938	FALSE	FALSE
11475	ENSG00000154710	RABGEF1	7	q11.21	66682164	66811464	-1.00329	0.315719	0.523814	FALSE	FALSE
11476	ENSG00000181038	METTL23	17	q25.1	76726830	76733936	-1.0041	0.315333	0.523226	FALSE	FALSE
11477	ENSG00000103034	NDRG4	16	q21	58462846	58513628	-1.00459	0.315093	0.522935	FALSE	FALSE
11478	ENSG00000253305	PCDHGB6	5	q31.3	141408021	141512979	-1.00495	0.314919	0.522911	FALSE	FALSE
11479	ENSG00000253485	PCDHGA5	5	q31.3	141364232	141512979	-1.00512	0.314837	0.522827	FALSE	FALSE
11480	ENSG00000091592	NLRP1	17	p13.2	5499427	5619424	-1.00514	0.314831	0.522827	FALSE	FALSE
11481	ENSG00000196268	ZNF493	19	p12	21397119	21427573	-1.00526	0.314773	0.522827	FALSE	FALSE
11482	ENSG00000213123	TCTEX1D2	3	q29	196291219	196318299	-1.00566	0.31458	0.522611	FALSE	FALSE
11483	ENSG00000168439	STIP1	11	q13.1	64185272	64204543	-1.00636	0.314244	0.522238	FALSE	FALSE
11484	ENSG00000171604	CXXC5	5	q31.2	139647299	139683882	-1.00641	0.314218	0.522238	FALSE	FALSE
11485	ENSG00000023902	PLEKHO1	1	q21.2	150149183	150164720	-1.00658	0.314136	0.522238	FALSE	FALSE
11486	ENSG00000196569	LAMA2	6	q22.33	128883141	129516569	-1.00673	0.314063	0.52219	FALSE	FALSE
11487	ENSG00000115425	PECR	2	q35	215996329	216082955	-1.00695	0.313959	0.522162	FALSE	FALSE
11488	ENSG00000166173	LARP6	15	q23	70829130	70854159	-1.00734	0.31377	0.522112	FALSE	FALSE
11489	ENSG00000114354	TFG	3	q12.2	100709331	100748966	-1.00747	0.31371	0.522065	FALSE	FALSE
11490	ENSG00000185056	C5orf47	5	q35.2	173973779	174006140	-1.00785	0.313526	0.521812	FALSE	FALSE
11491	ENSG00000134986	NREP	5	q22.1	111662621	111997464	-1.00824	0.31334	0.521661	FALSE	FALSE
11492	ENSG00000125846	ZNF133	20	p11.23	18288283	18316996	-1.00898	0.312983	0.521172	FALSE	FALSE
11493	ENSG00000183098	GPC6	13	q31.3	93226842	94407401	-1.00952	0.312725	0.520975	FALSE	FALSE
11494	ENSG00000079950	STX7	6	q23.2	132445867	132513198	-1.00987	0.312556	0.5208	FALSE	FALSE
11495	ENSG00000139547	RDH16	12	q13.3	56951431	56959374	-1.01011	0.312441	0.520701	FALSE	FALSE
11496	ENSG00000169442	CD52	1	p36.11	26317957	26320523	-1.01045	0.312278	0.52058	FALSE	FALSE
11497	ENSG00000173264	GPR137	11	q13.1	64270062	64289500	-1.01057	0.312222	0.520539	FALSE	FALSE
11498	ENSG00000173221	GLRX	5	q15	95751319	95823005	-1.01132	0.311861	0.520044	FALSE	FALSE
11499	ENSG00000178665	ZNF713	7	p11.2	55887475	55942530	-1.01141	0.311818	0.520024	FALSE	FALSE
11500	ENSG00000139531	SUOX	12	q13.2	55997180	56006641	-1.01153	0.311762	0.520006	FALSE	FALSE
11501	ENSG00000155511	GRIA1	5	q33.2	153489615	153813869	-1.01193	0.31157	0.519823	FALSE	FALSE
11502	ENSG00000128271	ADORA2A	22	q11.23	24417879	24442360	-1.01311	0.311008	0.519254	FALSE	FALSE
11503	ENSG00000253767	PCDHGA8	5	q31.3	141390157	141512979	-1.01345	0.310843	0.51919	FALSE	FALSE
11504	ENSG00000177200	CHD9	16	q12.2	53055033	53329150	-1.01381	0.310673	0.518959	FALSE	FALSE
11505	ENSG00000100288	CHKB	22	q13.33	50578949	50601455	-1.01395	0.310608	0.518944	FALSE	FALSE
11506	ENSG00000132466	ANKRD17	4	q13.3	73073376	73258798	-1.01411	0.310531	0.518929	FALSE	FALSE
11507	ENSG00000100422	CERK	22	q13.31	46684411	46738261	-1.01454	0.310326	0.518731	FALSE	FALSE
11508	ENSG00000108395	TRIM37	17	q22	58982638	59106921	-1.01496	0.310124	0.518464	FALSE	FALSE
11509	ENSG00000196876	SCN8A	12	q13.13	51590266	51812864	-1.01502	0.310096	0.518464	FALSE	FALSE
11510	ENSG00000188738	FSIP2	2	q32.1	185738895	185833290	-1.01514	0.310039	0.518464	FALSE	FALSE
11511	ENSG00000163467	TSACC	1	q22	156337314	156346995	-1.01529	0.309969	0.518415	FALSE	FALSE
11512	ENSG00000154727	GABPA	21	q21.3	25734570	25772460	-1.01587	0.309693	0.518059	FALSE	FALSE
11513	ENSG00000146674	IGFBP3	7	p12.3	45912245	45921874	-1.0164	0.309439	0.517794	FALSE	FALSE
11514	ENSG00000146592	CREB5	7	p15.1	28299321	28825894	-1.0169	0.309202	0.517503	FALSE	FALSE
11515	ENSG00000171450	CDK5R2	2	q35	218959655	218962162	-1.01698	0.309163	0.51749	FALSE	FALSE
11516	ENSG00000073969	NSF	17	q21.31	46590669	46757464	-1.01713	0.30909	0.517475	FALSE	FALSE
11517	ENSG00000170315	UBB	17	p11.2	16380798	16382745	-1.01818	0.308595	0.516908	FALSE	FALSE
11518	ENSG00000175077	RTP1	3	q27.3	187197486	187201465	-1.01863	0.308379	0.516706	FALSE	FALSE
11519	ENSG00000105556	MIER2	19	p13.3	301444	344815	-1.01871	0.30834	0.516692	FALSE	FALSE
11520	ENSG00000108510	MED13	17	q23.2	61942605	62065282	-1.01893	0.308236	0.516628	FALSE	FALSE
11521	ENSG00000050628	PTGER3	1	p31.1	70852353	71047808	-1.0191	0.308157	0.516628	FALSE	FALSE
11522	ENSG00000175182	FAM131A	3	q27.1	184335926	184348421	-1.01921	0.308105	0.516628	FALSE	FALSE
11523	ENSG00000048392	RRM2B	8	q22.3	102204502	102239118	-1.01956	0.307937	0.516492	FALSE	FALSE
11524	ENSG00000132635	PCED1A	20	p13	2835314	2841190	-1.01974	0.307853	0.516427	FALSE	FALSE
11525	ENSG00000169826	CSGALNACT2	10	q11.21	43138486	43185308	-1.02032	0.307577	0.516145	FALSE	FALSE
11526	ENSG00000107897	ACBD5	10	p12.1	27195214	27242130	-1.02141	0.307062	0.515446	FALSE	FALSE
11527	ENSG00000119523	ALG2	9	q22.33	99216426	99221956	-1.02178	0.306886	0.515256	FALSE	FALSE
11528	ENSG00000120699	EXOSC8	13	q13.3	36998816	37009613	-1.02222	0.306679	0.51496	FALSE	FALSE
11529	ENSG00000122367	LDB3	10	q23.2	86668449	86736068	-1.02324	0.306194	0.51441	FALSE	FALSE
11530	ENSG00000135945	REV1	2	q11.2	99400475	99490035	-1.02346	0.306091	0.514341	FALSE	FALSE
11531	ENSG00000015133	CCDC88C	14	q32.12	91271323	91417844	-1.02438	0.305657	0.513928	FALSE	FALSE
11532	ENSG00000113600	C9	5	p13.1	39284262	39424868	-1.02439	0.305649	0.513928	FALSE	FALSE
11533	ENSG00000167968	DNASE1L2	16	p13.3	2235816	2238711	-1.02469	0.305509	0.513785	FALSE	FALSE
11534	ENSG00000126259	KIRREL2	19	q13.12	35855861	35867109	-1.02546	0.305148	0.513388	FALSE	FALSE
11535	ENSG00000198258	UBL5	19	p13.2	9827892	9830115	-1.02568	0.305043	0.513265	FALSE	FALSE
11536	ENSG00000197724	PHF2	9	q22.31	93576407	93679587	-1.02586	0.304958	0.513175	FALSE	FALSE
11537	ENSG00000183072	NKX2-5	5	q35.1	173232109	173235357	-1.02636	0.304722	0.512935	FALSE	FALSE
11538	ENSG00000095739	BAMBI	10	p12.1	28677342	28682939	-1.02638	0.304711	0.512935	FALSE	FALSE
11539	ENSG00000164338	UTP15	5	q13.2	73565443	73583377	-1.02683	0.304499	0.512665	FALSE	FALSE
11540	ENSG00000116783	TNNI3K	1	p31.1	74235401	74544428	-1.02718	0.304338	0.512604	FALSE	FALSE
11541	ENSG00000104093	DMXL2	15	q21.2	51447711	51622833	-1.028	0.303948	0.512158	FALSE	FALSE
11542	ENSG00000206181	ELOA2	18	q21.1	47032572	47035621	-1.02819	0.303861	0.512158	FALSE	FALSE
11543	ENSG00000262576	PCDHGA4	5	q31.3	141355025	141512979	-1.02838	0.303773	0.512072	FALSE	FALSE
11544	ENSG00000223609	HBD	11	p15.4	5232678	5243657	-1.02902	0.303471	0.51188	FALSE	FALSE
11545	ENSG00000152669	CCNO	5	q11.2	55231152	55233680	-1.02922	0.303378	0.511871	FALSE	FALSE
11546	ENSG00000213533	STIMATE	3	p21.1	52836219	52897596	-1.02948	0.303254	0.511776	FALSE	FALSE
11547	ENSG00000258674	AC011448.1	19	p13.11	19516227	19536076	-1.02971	0.303146	0.511646	FALSE	FALSE
11548	ENSG00000131015	ULBP2	6	q25.1	149942000	149949235	-1.02984	0.303087	0.511599	FALSE	FALSE
11549	ENSG00000239697	TNFSF12	17	p13.1	7548891	7557890	-1.02989	0.30306	0.511599	FALSE	FALSE
11550	ENSG00000163531	NFASC	1	q32.1	204828651	205022822	-1.02999	0.303013	0.511581	FALSE	FALSE
11551	ENSG00000137726	FXYD6	11	q23.3	117836976	117877486	-1.03061	0.302724	0.51125	FALSE	FALSE
11552	ENSG00000170298	LGALS9B	17	p11.2	20449395	20467539	-1.03088	0.302598	0.511122	FALSE	FALSE
11553	ENSG00000047315	POLR2B	4	q12	56977722	57031168	-1.03129	0.302403	0.510865	FALSE	FALSE
11554	ENSG00000104059	FAM189A1	15	q13.1	29120254	29570723	-1.03172	0.302205	0.510705	FALSE	FALSE
11555	ENSG00000197472	ZNF695	1	q44	246945547	247008093	-1.03235	0.301908	0.510344	FALSE	FALSE
11556	ENSG00000106803	SEC61B	9	q22.33	99222064	99230615	-1.03254	0.301818	0.510298	FALSE	FALSE
11557	ENSG00000137203	TFAP2A	6	p24.3	10393186	10419659	-1.03302	0.301594	0.510025	FALSE	FALSE
11558	ENSG00000253873	PCDHGA11	5	q31.3	141421047	141512979	-1.03303	0.301591	0.510025	FALSE	FALSE
11559	ENSG00000169992	NLGN2	17	p13.1	7404874	7419860	-1.03304	0.301584	0.510025	FALSE	FALSE
11560	ENSG00000106261	ZKSCAN1	7	q22.1	100015572	100041689	-1.03312	0.301547	0.510025	FALSE	FALSE
11561	ENSG00000172172	MRPL13	8	q24.12	120380761	120445402	-1.03348	0.301378	0.509975	FALSE	FALSE
11562	ENSG00000261934	PCDHGA9	5	q31.3	141402932	141512979	-1.03349	0.301376	0.509975	FALSE	FALSE
11563	ENSG00000070371	CLTCL1	22	q11.21	19179473	19291716	-1.03364	0.301304	0.509961	FALSE	FALSE
11564	ENSG00000183840	GPR39	2	q21.2	132416574	132646559	-1.03368	0.301284	0.509961	FALSE	FALSE
11565	ENSG00000139200	PIANP	12	p13.31	6693792	6700800	-1.03373	0.301261	0.509961	FALSE	FALSE
11566	ENSG00000166823	MESP1	15	q26.1	89748661	89751310	-1.03417	0.301056	0.509744	FALSE	FALSE
11567	ENSG00000175161	CADM2	3	p12.1	84958981	86074429	-1.03428	0.301003	0.509744	FALSE	FALSE
11568	ENSG00000188032	C19orf67	19	p13.12	14081619	14085875	-1.03436	0.300968	0.509744	FALSE	FALSE
11569	ENSG00000143450	OAZ3	1	q21.3	151762899	151771334	-1.03449	0.300906	0.509701	FALSE	FALSE
11570	ENSG00000169629	RGPD8	2	q14.1	112370092	112434488	-1.03464	0.300837	0.509636	FALSE	FALSE
11571	ENSG00000188312	CENPP	9	q22.31	92325484	92620533	-1.03505	0.300646	0.509366	FALSE	FALSE
11572	ENSG00000110076	NRXN2	11	q13.1	64606174	64723188	-1.0355	0.300436	0.509168	FALSE	FALSE
11573	ENSG00000163738	MTHFD2L	4	q13.3	74114174	74303099	-1.03573	0.30033	0.50904	FALSE	FALSE
11574	ENSG00000008516	MMP25	16	p13.3	3046681	3060726	-1.03594	0.300229	0.509028	FALSE	FALSE
11575	ENSG00000196981	WDR5B	3	q21.1	122412332	122416051	-1.03643	0.300003	0.508802	FALSE	FALSE
11576	ENSG00000104313	EYA1	8	q13.3	71197433	71592025	-1.03654	0.29995	0.508802	FALSE	FALSE
11577	ENSG00000128563	PRKRIP1	7	q22.1	102363872	102426676	-1.03656	0.29994	0.508802	FALSE	FALSE
11578	ENSG00000140307	GTF2A2	15	q22.2	59638062	59657541	-1.03661	0.299919	0.508802	FALSE	FALSE
11579	ENSG00000204956	PCDHGA1	5	q31.3	141330571	141512981	-1.03666	0.299894	0.508802	FALSE	FALSE
11580	ENSG00000107281	NPDC1	9	q34.3	137039470	137046203	-1.03688	0.299792	0.50876	FALSE	FALSE
11581	ENSG00000104218	CSPP1	8	q13.1	67062426	67196263	-1.03714	0.299669	0.508656	FALSE	FALSE
11582	ENSG00000109471	IL2	4	q27	122451470	122456725	-1.0372	0.299642	0.508656	FALSE	FALSE
11583	ENSG00000126790	L3HYPDH	14	q23.1	59460363	59484430	-1.03726	0.299613	0.508656	FALSE	FALSE
11584	ENSG00000038002	AGA	4	q34.3	177430770	177442503	-1.03772	0.299399	0.508474	FALSE	FALSE
11585	ENSG00000168159	RNF187	1	q42.13	228487061	228495766	-1.038	0.299268	0.508344	FALSE	FALSE
11586	ENSG00000254221	PCDHGB1	5	q31.3	141350102	141512979	-1.03862	0.298981	0.508013	FALSE	FALSE
11587	ENSG00000253159	PCDHGA12	5	q31.3	141430589	141512979	-1.03876	0.298917	0.507957	FALSE	FALSE
11588	ENSG00000113141	IK	5	q31.3	140647058	140662479	-1.03919	0.298716	0.507766	FALSE	FALSE
11589	ENSG00000262209	PCDHGB3	5	q31.3	141370264	141512979	-1.03927	0.298677	0.507766	FALSE	FALSE
11590	ENSG00000013441	CLK1	2	q33.1	200853009	200864744	-1.03933	0.298653	0.507766	FALSE	FALSE
11591	ENSG00000171631	P2RY6	11	q13.4	73264505	73298617	-1.0398	0.298434	0.507558	FALSE	FALSE
11592	ENSG00000048162	NOP16	5	q35.2	176383938	176388975	-1.04033	0.298187	0.507296	FALSE	FALSE
11593	ENSG00000254245	PCDHGA3	5	q31.3	141343829	141512979	-1.04034	0.298182	0.507296	FALSE	FALSE
11594	ENSG00000150510	FAM124A	13	q14.3	51222334	51284241	-1.04077	0.29798	0.507049	FALSE	FALSE
11595	ENSG00000095637	SORBS1	10	q24.1	95311771	95561414	-1.04083	0.297952	0.507049	FALSE	FALSE
11596	ENSG00000052795	FNIP2	4	q32.1	158769138	158908049	-1.04089	0.297926	0.507049	FALSE	FALSE
11597	ENSG00000155744	FAM126B	2	q33.1	200973718	201071671	-1.041	0.297875	0.507049	FALSE	FALSE
11598	ENSG00000075884	ARHGAP15	2	q22.2	143091362	143768352	-1.04115	0.297807	0.507044	FALSE	FALSE
11599	ENSG00000141026	MED9	17	p11.2	17476986	17493226	-1.04168	0.297561	0.506913	FALSE	FALSE
11600	ENSG00000158864	NDUFS2	1	q23.3	161197104	161214395	-1.04199	0.297418	0.506828	FALSE	FALSE
11601	ENSG00000162928	PEX13	2	p15	61017225	61051990	-1.043	0.296948	0.506343	FALSE	FALSE
11602	ENSG00000140519	RHCG	15	q26.1	89471398	89496613	-1.04312	0.296895	0.506304	FALSE	FALSE
11603	ENSG00000110675	ELMOD1	11	q22.3	107591091	107666779	-1.04363	0.296655	0.506001	FALSE	FALSE
11604	ENSG00000081853	PCDHGA2	5	q31.3	141338760	141512979	-1.04372	0.296614	0.505983	FALSE	FALSE
11605	ENSG00000105251	SHD	19	p13.3	4278601	4290724	-1.04387	0.296547	0.505974	FALSE	FALSE
11606	ENSG00000136531	SCN2A	2	q24.3	165194993	165392310	-1.0441	0.296437	0.505839	FALSE	FALSE
11607	ENSG00000105854	PON2	7	q21.3	95404863	95435329	-1.04546	0.295811	0.504928	FALSE	FALSE
11608	ENSG00000183486	MX2	21	q22.3	41361943	41409390	-1.04576	0.295673	0.504797	FALSE	FALSE
11609	ENSG00000005059	MCUB	4	q25	109560205	109688726	-1.04657	0.295298	0.504262	FALSE	FALSE
11610	ENSG00000159199	ATP5MC1	17	q21.32	48892765	48895871	-1.04823	0.294531	0.503328	FALSE	FALSE
11611	ENSG00000162231	NXF1	11	q12.3	62792123	62806302	-1.04867	0.294328	0.50313	FALSE	FALSE
11612	ENSG00000164751	PEX2	8	q21.13	76980258	77001044	-1.04897	0.294193	0.502951	FALSE	FALSE
11613	ENSG00000167994	RAB3IL1	11	q12.3	61897301	61920269	-1.04897	0.29419	0.502951	FALSE	FALSE
11614	ENSG00000138161	CUZD1	10	q26.13	122832149	122850793	-1.04929	0.294046	0.502857	FALSE	FALSE
11615	ENSG00000064687	ABCA7	19	p13.3	1040101	1065572	-1.04933	0.294024	0.502857	FALSE	FALSE
11616	ENSG00000131019	ULBP3	6	q25.1	150063150	150069095	-1.04948	0.293958	0.502857	FALSE	FALSE
11617	ENSG00000120992	LYPLA1	8	q11.23	54046367	54102017	-1.04981	0.293807	0.502763	FALSE	FALSE
11618	ENSG00000125409	TEKT3	17	p12	15303811	15341641	-1.04984	0.293793	0.502763	FALSE	FALSE
11619	ENSG00000132294	EFR3A	8	q24.22	131904088	132013642	-1.04986	0.293783	0.502763	FALSE	FALSE
11620	ENSG00000173531	MST1	3	p21.31	49683947	49689501	-1.05004	0.293698	0.502763	FALSE	FALSE
11621	ENSG00000253910	PCDHGB2	5	q31.3	141360042	141512979	-1.05005	0.293697	0.502763	FALSE	FALSE
11622	ENSG00000171488	LRRC8C	1	p22.2	89633072	89769903	-1.05074	0.293377	0.502522	FALSE	FALSE
11623	ENSG00000180488	MIGA1	1	p31.1	77779624	77879539	-1.0514	0.293073	0.502292	FALSE	FALSE
11624	ENSG00000138600	SPPL2A	15	q21.2	50702266	50765808	-1.05146	0.293045	0.502292	FALSE	FALSE
11625	ENSG00000268614	AC008878.2	19	p13.2	7533595	7540059	-1.05149	0.293033	0.502292	FALSE	FALSE
11626	ENSG00000145390	USP53	4	q26	119212587	119295517	-1.05164	0.292965	0.502265	FALSE	FALSE
11627	ENSG00000253537	PCDHGA7	5	q31.3	141382739	141512979	-1.05226	0.29268	0.501881	FALSE	FALSE
11628	ENSG00000173809	TDRD12	19	q13.11	32719753	32829580	-1.05229	0.292668	0.501881	FALSE	FALSE
11629	ENSG00000166441	RPL27A	11	p15.4	8682411	8714759	-1.05311	0.292289	0.501472	FALSE	FALSE
11630	ENSG00000136891	TEX10	9	q31.1	100302077	100352939	-1.05337	0.29217	0.501351	FALSE	FALSE
11631	ENSG00000165055	METTL2B	7	q32.1	128476729	128506602	-1.05372	0.292011	0.501153	FALSE	FALSE
11632	ENSG00000017260	ATP2C1	3	q22.1	130850595	131016712	-1.0543	0.291744	0.500852	FALSE	FALSE
11633	ENSG00000204923	FBXO48	2	p13.3	68459419	68467258	-1.05446	0.291672	0.500782	FALSE	FALSE
11634	ENSG00000164818	DNAAF5	7	p22.3	726701	786475	-1.0546	0.29161	0.500755	FALSE	FALSE
11635	ENSG00000120063	GNA13	17	q24.1	65010715	65056839	-1.05533	0.291276	0.500369	FALSE	FALSE
11636	ENSG00000112559	MDFI	6	p21.1	41636882	41654246	-1.05611	0.290917	0.499955	FALSE	FALSE
11637	ENSG00000147655	RSPO2	8	q23.1	107899316	108083648	-1.05664	0.290678	0.499597	FALSE	FALSE
11638	ENSG00000120949	TNFRSF8	1	p36.22	12063377	12144207	-1.05678	0.290611	0.499534	FALSE	FALSE
11639	ENSG00000169299	PGM2	4	p14	37826633	37862937	-1.05698	0.290522	0.499486	FALSE	FALSE
11640	ENSG00000151849	CENPJ	13	q12.13	24882284	24922889	-1.05719	0.290425	0.499424	FALSE	FALSE
11641	ENSG00000103888	CEMIP	15	q25.1	80779343	80951776	-1.05774	0.290175	0.499098	FALSE	FALSE
11642	ENSG00000116903	EXOC8	1	q42.2	231332753	231337852	-1.05805	0.290033	0.498959	FALSE	FALSE
11643	ENSG00000176182	MYPOP	19	q13.32	45890020	45902604	-1.05894	0.289628	0.498524	FALSE	FALSE
11644	ENSG00000188243	COMMD6	13	q22.2	75525219	75549439	-1.0594	0.289416	0.49821	FALSE	FALSE
11645	ENSG00000148356	LRSAM1	9	q33.3	127451486	127503501	-1.05955	0.289352	0.498152	FALSE	FALSE
11646	ENSG00000060762	MPC1	6	q27	166364919	166383013	-1.05956	0.289343	0.498152	FALSE	FALSE
11647	ENSG00000111716	LDHB	12	p12.1	21635342	21757857	-1.05969	0.289287	0.498146	FALSE	FALSE
11648	ENSG00000110768	GTF2H1	11	p15.1	18322295	18367044	-1.05987	0.289206	0.498058	FALSE	FALSE
11649	ENSG00000101040	ZMYND8	20	q13.12	47209214	47356889	-1.05998	0.289153	0.498019	FALSE	FALSE
11650	ENSG00000135902	CHRND	2	q37.1	232525993	232536667	-1.06011	0.289096	0.497974	FALSE	FALSE
11651	ENSG00000171105	INSR	19	p13.2	7112255	7294034	-1.06034	0.288988	0.497892	FALSE	FALSE
11652	ENSG00000116729	WLS	1	p31.3	68098473	68233120	-1.06112	0.288635	0.497388	FALSE	FALSE
11653	ENSG00000188026	RILPL1	12	q24.31	123470054	123533718	-1.06114	0.288626	0.497388	FALSE	FALSE
11654	ENSG00000113805	CNTN3	3	p12.3	74262568	74521140	-1.06114	0.288625	0.497388	FALSE	FALSE
11655	ENSG00000176444	CLK2	1	q22	155262868	155278491	-1.06118	0.288609	0.497388	FALSE	FALSE
11656	ENSG00000242419	PCDHGC4	5	q31.3	141484997	141512979	-1.06118	0.288607	0.497388	FALSE	FALSE
11657	ENSG00000166181	API5	11	p12	43311963	43344529	-1.06137	0.288524	0.497388	FALSE	FALSE
11658	ENSG00000173805	HAP1	17	q21.2	41717742	41734644	-1.0617	0.288373	0.49725	FALSE	FALSE
11659	ENSG00000198624	CCDC69	5	q33.1	151181052	151224145	-1.06205	0.288211	0.497023	FALSE	FALSE
11660	ENSG00000128581	IFT22	7	q22.1	101313367	101321823	-1.06237	0.288066	0.496826	FALSE	FALSE
11661	ENSG00000175344	CHRNA7	15	q13.3	31923438	32173018	-1.0626	0.287961	0.496697	FALSE	FALSE
11662	ENSG00000119596	YLPM1	14	q24.3	74763366	74859435	-1.0628	0.287874	0.49665	FALSE	FALSE
11663	ENSG00000188549	CCDC9B	15	q15.1	40331452	40340967	-1.0634	0.287601	0.496337	FALSE	FALSE
11664	ENSG00000178031	ADAMTSL1	9	p22.2	17906563	18910950	-1.06344	0.287582	0.496337	FALSE	FALSE
11665	ENSG00000145287	PLAC8	4	q21.22	83090048	83137075	-1.06361	0.287505	0.496337	FALSE	FALSE
11666	ENSG00000173542	MOB1B	4	q13.3	70902326	71022449	-1.06405	0.287308	0.496195	FALSE	FALSE
11667	ENSG00000102755	FLT1	13	q12.3	28300344	28495145	-1.0643	0.287195	0.496105	FALSE	FALSE
11668	ENSG00000167195	GOLGA6C	15	q24.2	75258599	75270199	-1.06437	0.287161	0.496105	FALSE	FALSE
11669	ENSG00000198081	ZBTB14	18	p11.31	5289019	5297053	-1.06442	0.287138	0.496105	FALSE	FALSE
11670	ENSG00000117707	PROX1	1	q32.3	213983181	214041502	-1.06461	0.287053	0.496089	FALSE	FALSE
11671	ENSG00000066279	ASPM	1	q31.3	197084128	197146694	-1.06512	0.28682	0.495824	FALSE	FALSE
11672	ENSG00000254122	PCDHGB7	5	q31.3	141417645	141512979	-1.06585	0.286492	0.495412	FALSE	FALSE
11673	ENSG00000081189	MEF2C	5	q14.3	88717117	88904257	-1.06585	0.286491	0.495412	FALSE	FALSE
11674	ENSG00000010219	DYRK4	12	p13.32	4562204	4615302	-1.06609	0.286381	0.495378	FALSE	FALSE
11675	ENSG00000170801	HTRA3	4	p16.1	8269765	8307111	-1.06645	0.286222	0.495207	FALSE	FALSE
11676	ENSG00000106804	C5	9	q33.2	120952335	121050276	-1.0666	0.286154	0.495148	FALSE	FALSE
11677	ENSG00000148123	PLPPR1	9	q31.1	101028709	101325135	-1.0667	0.286108	0.495148	FALSE	FALSE
11678	ENSG00000135018	UBQLN1	9	q21.32	83659963	83708203	-1.06675	0.286086	0.495148	FALSE	FALSE
11679	ENSG00000132541	RIDA	8	q22.2	98102344	98117241	-1.06699	0.285977	0.495045	FALSE	FALSE
11680	ENSG00000101347	SAMHD1	20	q11.23	36889773	36951901	-1.06739	0.285797	0.494993	FALSE	FALSE
11681	ENSG00000240764	PCDHGC5	5	q31.3	141489121	141512979	-1.06765	0.28568	0.494948	FALSE	FALSE
11682	ENSG00000196132	MYT1	20	q13.33	64102394	64242253	-1.06768	0.285665	0.494948	FALSE	FALSE
11683	ENSG00000065243	PKN2	1	p22.2	88684222	88836255	-1.0679	0.285565	0.494905	FALSE	FALSE
11684	ENSG00000085433	WDR47	1	p13.3	108970214	109042113	-1.06795	0.285541	0.494905	FALSE	FALSE
11685	ENSG00000129596	CDO1	5	q22.3	115804733	115816954	-1.06851	0.285289	0.494635	FALSE	FALSE
11686	ENSG00000108387	SEPT4	17	q22	58520250	58540818	-1.06963	0.284785	0.493919	FALSE	FALSE
11687	ENSG00000176884	GRIN1	9	q34.3	137138390	137168762	-1.06967	0.284767	0.493919	FALSE	FALSE
11688	ENSG00000120800	UTP20	12	q23.2	101280109	101386616	-1.07066	0.284323	0.493273	FALSE	FALSE
11689	ENSG00000164039	BDH2	4	q24	103079435	103099883	-1.07081	0.284254	0.493205	FALSE	FALSE
11690	ENSG00000110448	CD5	11	q12.2	61102395	61127852	-1.0709	0.284213	0.493187	FALSE	FALSE
11691	ENSG00000165813	CCDC186	10	q25.3	114120862	114174232	-1.07093	0.284199	0.493187	FALSE	FALSE
11692	ENSG00000107282	APBA1	9	q21.12	69427530	69672306	-1.0711	0.284126	0.493145	FALSE	FALSE
11693	ENSG00000057468	MSH4	1	p31.1	75796882	75913238	-1.0712	0.284078	0.493145	FALSE	FALSE
11694	ENSG00000137269	LRRC1	6	p12.1	53794497	53924121	-1.0717	0.283856	0.492881	FALSE	FALSE
11695	ENSG00000255073	ZFP91-CNTF	11	q12.1	58579172	58624639	-1.07294	0.283299	0.492017	FALSE	FALSE
11696	ENSG00000186094	AGBL4	1	p33	48532855	50023913	-1.07299	0.283277	0.492017	FALSE	FALSE
11697	ENSG00000037757	MRI1	19	p13.13	13764532	13774282	-1.07302	0.283264	0.492017	FALSE	FALSE
11698	ENSG00000149403	GRIK4	11	q23.3	120511700	120988904	-1.07306	0.283242	0.492017	FALSE	FALSE
11699	ENSG00000225614	ZNF469	16	q24.2	88427471	88440757	-1.07388	0.282876	0.491594	FALSE	FALSE
11700	ENSG00000115252	PDE1A	2	q32.1	182140036	182523192	-1.07463	0.282542	0.491327	FALSE	FALSE
11701	ENSG00000180116	C12orf40	12	q12	39626167	39908300	-1.07467	0.282522	0.491327	FALSE	FALSE
11702	ENSG00000129250	KIF1C	17	p13.2	4997948	5028401	-1.07485	0.28244	0.491327	FALSE	FALSE
11703	ENSG00000030582	GRN	17	q21.31	44345086	44353102	-1.07504	0.282355	0.491261	FALSE	FALSE
11704	ENSG00000173376	NDNF	4	q27	121035613	121073021	-1.07639	0.281751	0.49047	FALSE	FALSE
11705	ENSG00000165695	AK8	9	q34.13	132725578	132878777	-1.07743	0.28129	0.489885	FALSE	FALSE
11706	ENSG00000196081	ZNF724	19	p12	23221599	23250390	-1.07768	0.281178	0.489786	FALSE	FALSE
11707	ENSG00000145029	NICN1	3	p21.31	49422946	49429326	-1.07785	0.2811	0.489702	FALSE	FALSE
11708	ENSG00000117724	CENPF	1	q41	214603195	214664588	-1.07818	0.280954	0.489551	FALSE	FALSE
11709	ENSG00000137692	DCUN1D5	11	q22.3	103062076	103092215	-1.07839	0.280861	0.489493	FALSE	FALSE
11710	ENSG00000167210	LOXHD1	18	q21.1	46476972	46657220	-1.07978	0.280241	0.488672	FALSE	FALSE
11711	ENSG00000099256	PRTFDC1	10	p12.1	24848607	24952604	-1.08011	0.280093	0.488569	FALSE	FALSE
11712	ENSG00000164985	PSIP1	9	p22.3	15464066	15511019	-1.08048	0.279928	0.488334	FALSE	FALSE
11713	ENSG00000138050	THUMPD2	2	p22.1	39736060	39779267	-1.08058	0.279882	0.488334	FALSE	FALSE
11714	ENSG00000212124	TAS2R19	12	p13.2	11021619	11022620	-1.08105	0.279675	0.488152	FALSE	FALSE
11715	ENSG00000088826	SMOX	20	p13	4120980	4187747	-1.0811	0.279652	0.488152	FALSE	FALSE
11716	ENSG00000163798	SLC4A1AP	2	p23.3	27663471	27694976	-1.08115	0.279633	0.488152	FALSE	FALSE
11717	ENSG00000220205	VAMP2	17	p13.1	8159149	8163546	-1.08119	0.279612	0.488152	FALSE	FALSE
11718	ENSG00000163209	SPRR3	1	q21.3	153001747	153003856	-1.0812	0.279607	0.488152	FALSE	FALSE
11719	ENSG00000009413	REV3L	6	q21	111299028	111483715	-1.082	0.27925	0.48793	FALSE	FALSE
11720	ENSG00000132704	FCRL2	1	q23.1	157745733	157777132	-1.0824	0.279077	0.48773	FALSE	FALSE
11721	ENSG00000177954	RPS27	1	q21.3	153990755	153992155	-1.08318	0.278728	0.487225	FALSE	FALSE
11722	ENSG00000121691	CAT	11	p13	34438925	34472062	-1.08345	0.27861	0.487172	FALSE	FALSE
11723	ENSG00000143842	SOX13	1	q32.1	204073115	204127743	-1.08397	0.27838	0.486942	FALSE	FALSE
11724	ENSG00000232112	TMA7	3	p21.31	48440257	48444208	-1.08409	0.278327	0.486938	FALSE	FALSE
11725	ENSG00000180957	PITPNB	22	q12.1	27851669	27920134	-1.08475	0.278034	0.486598	FALSE	FALSE
11726	ENSG00000178904	DPY19L3	19	q13.11	32405543	32485895	-1.08503	0.277908	0.486465	FALSE	FALSE
11727	ENSG00000162694	EXTL2	1	p21.2	100872372	100895998	-1.08561	0.277653	0.48617	FALSE	FALSE
11728	ENSG00000140374	ETFA	15	q24.3	76215355	76311472	-1.08585	0.277545	0.486141	FALSE	FALSE
11729	ENSG00000151612	ZNF827	4	q31.22	145757627	145938635	-1.08598	0.277489	0.486141	FALSE	FALSE
11730	ENSG00000151388	ADAMTS12	5	p13.2	33523535	33892192	-1.08599	0.277482	0.486141	FALSE	FALSE
11731	ENSG00000152795	HNRNPDL	4	q21.22	82422564	82430408	-1.08663	0.277199	0.485793	FALSE	FALSE
11732	ENSG00000198626	RYR2	1	q43	237042205	237833988	-1.08719	0.276955	0.485626	FALSE	FALSE
11733	ENSG00000241837	ATP5PO	21	q22.11	33903453	33915980	-1.08727	0.276915	0.485608	FALSE	FALSE
11734	ENSG00000147408	CSGALNACT1	8	p21.3	19404161	19758029	-1.08745	0.276838	0.485608	FALSE	FALSE
11735	ENSG00000180817	PPA1	10	q22.1	70202830	70233911	-1.08833	0.276449	0.485152	FALSE	FALSE
11736	ENSG00000137504	CREBZF	11	q14.1	85659708	85682908	-1.08851	0.27637	0.485066	FALSE	FALSE
11737	ENSG00000168818	STX18	4	p16.2	4415742	4542346	-1.08923	0.276051	0.484704	FALSE	FALSE
11738	ENSG00000162975	KCNF1	2	p25.1	10911937	10914225	-1.08932	0.276014	0.484701	FALSE	FALSE
11739	ENSG00000166510	CCDC68	18	q21.2	54901509	54959508	-1.08971	0.275841	0.484541	FALSE	FALSE
11740	ENSG00000110455	ACCS	11	p11.2	44065925	44084222	-1.08978	0.275811	0.484541	FALSE	FALSE
11741	ENSG00000101336	HCK	20	q11.21	32052188	32101856	-1.08996	0.27573	0.484514	FALSE	FALSE
11742	ENSG00000006283	CACNA1G	17	q21.33	50561068	50627474	-1.09023	0.275611	0.484357	FALSE	FALSE
11743	ENSG00000235376	RPEL1	10	q24.33	103245887	103248016	-1.09076	0.27538	0.484002	FALSE	FALSE
11744	ENSG00000138449	SLC40A1	2	q32.2	189560579	189583758	-1.09146	0.27507	0.483664	FALSE	FALSE
11745	ENSG00000101109	STK4	20	q13.12	44966474	45079959	-1.09152	0.275043	0.483664	FALSE	FALSE
11746	ENSG00000106992	AK1	9	q34.11	127866480	127877743	-1.09169	0.274969	0.48359	FALSE	FALSE
11747	ENSG00000068784	SRBD1	2	p21	45388680	45612165	-1.09182	0.274911	0.483571	FALSE	FALSE
11748	ENSG00000182450	KCNK4	11	q13.1	64291302	64300031	-1.09242	0.274651	0.483289	FALSE	FALSE
11749	ENSG00000162817	C1orf115	1	q41	220689845	220699157	-1.09333	0.27425	0.482739	FALSE	FALSE
11750	ENSG00000004809	SLC22A16	6	q21	110424687	110476641	-1.09339	0.274222	0.482739	FALSE	FALSE
11751	ENSG00000120688	WBP4	13	q14.11	41061274	41084006	-1.09344	0.274202	0.482739	FALSE	FALSE
11752	ENSG00000172766	NAA16	13	q14.11	41311205	41377030	-1.09372	0.274076	0.48259	FALSE	FALSE
11753	ENSG00000132874	SLC14A2	18	q12.3	45212995	45683686	-1.09381	0.27404	0.482577	FALSE	FALSE
11754	ENSG00000188315	C3orf62	3	p21.31	49268602	49277909	-1.09391	0.273995	0.482577	FALSE	FALSE
11755	ENSG00000146007	ZMAT2	5	q31.3	140698680	140706676	-1.09391	0.273994	0.482577	FALSE	FALSE
11756	ENSG00000152926	ZNF117	7	q11.21	64971776	65006684	-1.09405	0.273931	0.482577	FALSE	FALSE
11757	ENSG00000131067	GGT7	20	q11.22	34844720	34872860	-1.09425	0.273845	0.482493	FALSE	FALSE
11758	ENSG00000177613	CSTF2T	10	q21.1	51695487	51699591	-1.09464	0.273672	0.482241	FALSE	FALSE
11759	ENSG00000169228	RAB24	5	q35.3	177301198	177303744	-1.09526	0.273403	0.481869	FALSE	FALSE
11760	ENSG00000163534	FCRL1	1	q23.1	157794403	157820105	-1.09529	0.273388	0.481869	FALSE	FALSE
11761	ENSG00000124596	OARD1	6	p21.1	41033627	41097787	-1.09554	0.273281	0.481817	FALSE	FALSE
11762	ENSG00000163463	KRTCAP2	1	q22	155169408	155173475	-1.09628	0.272958	0.481344	FALSE	FALSE
11763	ENSG00000240038	AMY2B	1	p21.1	103553815	103579534	-1.09631	0.272944	0.481344	FALSE	FALSE
11764	ENSG00000000938	FGR	1	p35.3	27612064	27635277	-1.09693	0.272673	0.481099	FALSE	FALSE
11765	ENSG00000139613	SMARCC2	12	q13.2	56162983	56189567	-1.09695	0.272662	0.481099	FALSE	FALSE
11766	ENSG00000136536	MARCH7	2	q24.2	159712457	159771027	-1.09776	0.272308	0.480611	FALSE	FALSE
11767	ENSG00000162692	VCAM1	1	p21.2	100719742	100739045	-1.09788	0.272257	0.480609	FALSE	FALSE
11768	ENSG00000184678	HIST2H2BE	1	q21.2	149884459	149886652	-1.09788	0.272257	0.480609	FALSE	FALSE
11769	ENSG00000250067	YJEFN3	19	p13.11	19528861	19537581	-1.09791	0.272246	0.480609	FALSE	FALSE
11770	ENSG00000183576	SETD3	14	q32.2	99397746	99480889	-1.09803	0.272192	0.480609	FALSE	FALSE
11771	ENSG00000166762	CATSPER2	15	q15.3	43628503	43668118	-1.09813	0.272148	0.480609	FALSE	FALSE
11772	ENSG00000128510	CPA4	7	q32.2	130293134	130324180	-1.09833	0.272062	0.480539	FALSE	FALSE
11773	ENSG00000134365	CFHR4	1	q31.3	196888014	196918713	-1.09886	0.27183	0.480283	FALSE	FALSE
11774	ENSG00000140598	EFL1	15	q25.2	82130230	82262763	-1.09944	0.271575	0.479989	FALSE	FALSE
11775	ENSG00000173838	MARCH10	17	q23.2	62701314	62808344	-1.09969	0.271467	0.47988	FALSE	FALSE
11776	ENSG00000081721	DUSP12	1	q23.3	161749758	161757238	-1.09993	0.271364	0.479771	FALSE	FALSE
11777	ENSG00000165626	BEND7	10	p13	13438484	13528974	-1.10012	0.271282	0.479729	FALSE	FALSE
11778	ENSG00000081377	CDC14B	9	q22.33	96490241	96619830	-1.10034	0.271183	0.479606	FALSE	FALSE
11779	ENSG00000115365	LANCL1	2	q34	210431249	210477652	-1.10043	0.271145	0.47959	FALSE	FALSE
11780	ENSG00000170677	SOCS6	18	q22.2	70288901	70330200	-1.10103	0.270885	0.47936	FALSE	FALSE
11781	ENSG00000132581	SDF2	17	q11.2	28648356	28662189	-1.10138	0.270731	0.479272	FALSE	FALSE
11782	ENSG00000090661	CERS4	19	p13.2	8206736	8262421	-1.10154	0.270663	0.479272	FALSE	FALSE
11783	ENSG00000140543	DET1	15	q26.1	88494440	88546675	-1.10167	0.270607	0.479258	FALSE	FALSE
11784	ENSG00000102531	FNDC3A	13	q14.2	48975912	49209779	-1.10207	0.270433	0.479175	FALSE	FALSE
11785	ENSG00000103550	KNOP1	16	p12.3	19701934	19718235	-1.10215	0.270399	0.479175	FALSE	FALSE
11786	ENSG00000115750	TAF1B	2	p25.1	9843354	9934416	-1.10275	0.270135	0.479095	FALSE	FALSE
11787	ENSG00000163541	SUCLG1	2	p11.2	84423523	84460045	-1.10306	0.270002	0.478911	FALSE	FALSE
11788	ENSG00000120659	TNFSF11	13	q14.11	42562736	42608013	-1.10364	0.269749	0.478617	FALSE	FALSE
11789	ENSG00000143382	ADAMTSL4	1	q21.2	150549369	150560937	-1.10423	0.269495	0.47827	FALSE	FALSE
11790	ENSG00000204176	SYT15	10	q11.22	46578217	46594173	-1.10446	0.269393	0.478141	FALSE	FALSE
11791	ENSG00000002745	WNT16	7	q31.31	121325367	121341104	-1.10449	0.269379	0.478141	FALSE	FALSE
11792	ENSG00000149131	SERPING1	11	q12.1	57597387	57614853	-1.10466	0.269308	0.478093	FALSE	FALSE
11793	ENSG00000104408	EIF3E	8	q23.1	108201216	108435333	-1.10489	0.269208	0.478019	FALSE	FALSE
11794	ENSG00000106692	FKTN	9	q31.2	105558130	105641118	-1.10507	0.269131	0.477934	FALSE	FALSE
11795	ENSG00000115540	MOB4	2	q33.1	197515571	197553699	-1.10513	0.269102	0.477934	FALSE	FALSE
11796	ENSG00000070190	DAPP1	4	q23	99816833	99870154	-1.10559	0.268903	0.477775	FALSE	FALSE
11797	ENSG00000073754	CD5L	1	q23.1	157830914	157898256	-1.10576	0.268828	0.47777	FALSE	FALSE
11798	ENSG00000026652	AGPAT4	6	q26	161129979	161274061	-1.10701	0.26829	0.477112	FALSE	FALSE
11799	ENSG00000004975	DVL2	17	p13.1	7225341	7234545	-1.10776	0.267963	0.476634	FALSE	FALSE
11800	ENSG00000018189	RUFY3	4	q13.3	70704204	70807315	-1.10828	0.267742	0.476292	FALSE	FALSE
11801	ENSG00000177706	FAM20C	7	p22.3	192969	260745	-1.1084	0.26769	0.476252	FALSE	FALSE
11802	ENSG00000120705	ETF1	5	q31.2	138506095	138543300	-1.10847	0.267658	0.476247	FALSE	FALSE
11803	ENSG00000170852	KBTBD2	7	p14.3	32868172	32894131	-1.10853	0.267633	0.476247	FALSE	FALSE
11804	ENSG00000113716	HMGXB3	5	q32	150000046	150053142	-1.10856	0.267622	0.476247	FALSE	FALSE
11805	ENSG00000168291	PDHB	3	p14.3	58427630	58433857	-1.10862	0.267595	0.476247	FALSE	FALSE
11806	ENSG00000100350	FOXRED2	22	q12.3	36487190	36507101	-1.11018	0.266922	0.475401	FALSE	FALSE
11807	ENSG00000221963	APOL6	22	q12.3	35648395	35668409	-1.11021	0.266911	0.475401	FALSE	FALSE
11808	ENSG00000196199	MPHOSPH8	13	q12.11	19633681	19673459	-1.11038	0.266833	0.475346	FALSE	FALSE
11809	ENSG00000120129	DUSP1	5	q35.1	172768090	172771195	-1.11137	0.26641	0.474746	FALSE	FALSE
11810	ENSG00000119242	CCDC92	12	q24.31	123918660	123972831	-1.11154	0.266336	0.474667	FALSE	FALSE
11811	ENSG00000205832	C16orf96	16	p13.3	4556490	4600714	-1.11156	0.266325	0.474667	FALSE	FALSE
11812	ENSG00000156299	TIAM1	21	q22.11	31118416	31559977	-1.11212	0.266085	0.474321	FALSE	FALSE
11813	ENSG00000131781	FMO5	1	q21.1	147175351	147243050	-1.11229	0.266015	0.474278	FALSE	FALSE
11814	ENSG00000179673	RPRML	17	q21.32	46978156	46979248	-1.11279	0.265799	0.474224	FALSE	FALSE
11815	ENSG00000110680	CALCA	11	p15.2	14966668	14972354	-1.11395	0.265301	0.473542	FALSE	FALSE
11816	ENSG00000135083	CCNJL	5	q33.3	160249106	160345396	-1.11554	0.264617	0.472732	FALSE	FALSE
11817	ENSG00000171161	ZNF672	1	q44	248838210	248849517	-1.11564	0.264578	0.472714	FALSE	FALSE
11818	ENSG00000136045	PWP1	12	q23.3	107685732	107713167	-1.11581	0.264505	0.472686	FALSE	FALSE
11819	ENSG00000018510	AGPS	2	q31.2	177392644	177559299	-1.11581	0.264504	0.472686	FALSE	FALSE
11820	ENSG00000134313	KIDINS220	2	p25.1	8721081	8837630	-1.11602	0.264415	0.47268	FALSE	FALSE
11821	ENSG00000171540	OTP	5	q14.1	77628712	77639688	-1.11622	0.264329	0.472579	FALSE	FALSE
11822	ENSG00000108984	MAP2K6	17	q24.3	69414698	69553861	-1.11673	0.264109	0.472338	FALSE	FALSE
11823	ENSG00000146463	ZMYM4	1	p34.3	35268967	35422058	-1.11707	0.263966	0.472161	FALSE	FALSE
11824	ENSG00000083720	OXCT1	5	p13.1	41730065	41870519	-1.11736	0.26384	0.472161	FALSE	FALSE
11825	ENSG00000143502	SUSD4	1	q41	223220819	223364202	-1.11843	0.263381	0.471449	FALSE	FALSE
11826	ENSG00000173077	DEC1	9	q32	114850968	115402644	-1.11868	0.263278	0.471367	FALSE	FALSE
11827	ENSG00000023228	NDUFS1	2	q33.3	206114817	206159603	-1.11876	0.263243	0.471355	FALSE	FALSE
11828	ENSG00000140262	TCF12	15	q21.3	56918623	57299281	-1.11904	0.263125	0.471216	FALSE	FALSE
11829	ENSG00000163159	VPS72	1	q21.3	151169987	151195321	-1.11913	0.263084	0.471216	FALSE	FALSE
11830	ENSG00000104998	IL27RA	19	p13.12	14031748	14053216	-1.11955	0.262906	0.471008	FALSE	FALSE
11831	ENSG00000125434	SLC25A35	17	p13.1	8287763	8295343	-1.12008	0.262682	0.47071	FALSE	FALSE
11832	ENSG00000141012	GALNS	16	q24.3	88813734	88856970	-1.12032	0.262577	0.470677	FALSE	FALSE
11833	ENSG00000167123	CERCAM	9	q34.11	128411751	128437351	-1.12037	0.262556	0.470677	FALSE	FALSE
11834	ENSG00000137571	SLCO5A1	8	q13.3	69667047	69835064	-1.12062	0.26245	0.470655	FALSE	FALSE
11835	ENSG00000241399	CD302	2	q24.2	159768630	159798255	-1.12075	0.262395	0.470606	FALSE	FALSE
11836	ENSG00000090932	DLL3	19	q13.2	39498895	39508481	-1.12097	0.262299	0.470486	FALSE	FALSE
11837	ENSG00000169877	AHSP	16	p11.2	31527864	31528803	-1.12118	0.262211	0.470379	FALSE	FALSE
11838	ENSG00000106025	TSPAN12	7	q31.31	120787320	120858402	-1.12187	0.261916	0.470056	FALSE	FALSE
11839	ENSG00000185158	LRRC37B	17	q11.2	32007872	32053504	-1.12195	0.261884	0.470051	FALSE	FALSE
11840	ENSG00000092529	CAPN3	15	q15.1	42359500	42412318	-1.12197	0.261877	0.470051	FALSE	FALSE
11841	ENSG00000084112	SSH1	12	q24.11	108778192	108857590	-1.12202	0.261852	0.470051	FALSE	FALSE
11842	ENSG00000171617	ENC1	5	q13.3	74627406	74641424	-1.12216	0.261795	0.470051	FALSE	FALSE
11843	ENSG00000240184	PCDHGC3	5	q31.3	141475947	141512979	-1.12319	0.261355	0.469512	FALSE	FALSE
11844	ENSG00000117632	STMN1	1	p36.11	25884181	25906991	-1.12322	0.261346	0.469512	FALSE	FALSE
11845	ENSG00000184260	HIST2H2AC	1	q21.2	149886975	149887364	-1.12375	0.26112	0.469449	FALSE	FALSE
11846	ENSG00000099246	RAB18	10	p12.1	27504174	27542237	-1.12394	0.261037	0.469352	FALSE	FALSE
11847	ENSG00000141503	MINK1	17	p13.2	4833388	4898061	-1.12434	0.260869	0.469102	FALSE	FALSE
11848	ENSG00000187323	DCC	18	q21.2	52340172	53535903	-1.12438	0.260853	0.469102	FALSE	FALSE
11849	ENSG00000254004	ZNF260	19	q13.12	36510695	36528660	-1.12489	0.260637	0.468941	FALSE	FALSE
11850	ENSG00000134376	CRB1	1	q31.3	197268204	197478455	-1.12506	0.260564	0.468861	FALSE	FALSE
11851	ENSG00000166912	MTMR10	15	q13.3	30938941	30991607	-1.12559	0.260339	0.468559	FALSE	FALSE
11852	ENSG00000135094	SDS	12	q24.13	113392445	113426301	-1.1268	0.259829	0.467794	FALSE	FALSE
11853	ENSG00000101752	MIB1	18	q11.2	21704957	21870957	-1.12691	0.259782	0.467794	FALSE	FALSE
11854	ENSG00000130558	OLFM1	9	q34.3	135075422	135121179	-1.12696	0.259758	0.467794	FALSE	FALSE
11855	ENSG00000182973	CNOT10	3	p22.3	32685145	32773875	-1.12718	0.259667	0.467708	FALSE	FALSE
11856	ENSG00000233198	RNF224	9	q34.3	137227271	137229638	-1.128	0.259319	0.467184	FALSE	FALSE
11857	ENSG00000178695	KCTD12	13	q22.3	76880166	76886390	-1.12823	0.259223	0.467063	FALSE	FALSE
11858	ENSG00000197093	GAL3ST4	7	q22.1	100159244	100168750	-1.12872	0.259016	0.466895	FALSE	FALSE
11859	ENSG00000117036	ETV3	1	q23.1	157121191	157138474	-1.12984	0.258542	0.466143	FALSE	FALSE
11860	ENSG00000140265	ZSCAN29	15	q15.3	43358172	43371025	-1.12992	0.258508	0.466133	FALSE	FALSE
11861	ENSG00000123612	ACVR1C	2	q24.1	157526767	157629005	-1.12997	0.258491	0.466133	FALSE	FALSE
11862	ENSG00000103591	AAGAB	15	q23	67201033	67255195	-1.13023	0.258378	0.466	FALSE	FALSE
11863	ENSG00000074317	SNCB	5	q35.2	176620084	176630556	-1.13052	0.258257	0.465833	FALSE	FALSE
11864	ENSG00000102710	SUPT20H	13	q13.3	37009312	37059713	-1.13081	0.258135	0.465665	FALSE	FALSE
11865	ENSG00000090520	DNAJB11	3	q27.3	186567403	186585800	-1.13103	0.258041	0.465597	FALSE	FALSE
11866	ENSG00000225697	SLC26A6	3	p21.31	48625723	48635493	-1.13139	0.25789	0.465478	FALSE	FALSE
11867	ENSG00000107949	BCCIP	10	q26.2	125823546	125853695	-1.13183	0.257707	0.46525	FALSE	FALSE
11868	ENSG00000011332	DPF1	19	q13.2	38211006	38229714	-1.13215	0.257569	0.465105	FALSE	FALSE
11869	ENSG00000075336	TIMM21	18	q22.3	74148511	74160530	-1.13241	0.257464	0.464992	FALSE	FALSE
11870	ENSG00000130997	POLN	4	p16.3	2071918	2242121	-1.13257	0.257393	0.464992	FALSE	FALSE
11871	ENSG00000131013	PPIL4	6	q25.1	149504733	149546038	-1.13272	0.25733	0.464992	FALSE	FALSE
11872	ENSG00000172318	B3GALT1	2	q24.3	167868948	167874041	-1.13357	0.256976	0.464545	FALSE	FALSE
11873	ENSG00000172113	NME6	3	p21.31	48290722	48301685	-1.13369	0.256923	0.464499	FALSE	FALSE
11874	ENSG00000167851	CD300A	17	q25.1	74466399	74484796	-1.13383	0.256865	0.464446	FALSE	FALSE
11875	ENSG00000162241	SLC25A45	11	q13.1	65375192	65383701	-1.13403	0.256781	0.464345	FALSE	FALSE
11876	ENSG00000059728	MXD1	2	p13.3	69897688	69942945	-1.13409	0.256755	0.464345	FALSE	FALSE
11877	ENSG00000110013	SIAE	11	q24.2	124633113	124695707	-1.13444	0.256609	0.464137	FALSE	FALSE
11878	ENSG00000148572	NRBF2	10	q21.3	63133247	63155031	-1.13453	0.256574	0.464125	FALSE	FALSE
11879	ENSG00000143554	SLC27A3	1	q21.3	153774354	153780157	-1.13479	0.256464	0.463977	FALSE	FALSE
11880	ENSG00000177879	AP3S1	5	q22.3	115841481	115914081	-1.13498	0.256385	0.463885	FALSE	FALSE
11881	ENSG00000164949	GEM	8	q22.1	94249253	94262350	-1.13522	0.256283	0.463815	FALSE	FALSE
11882	ENSG00000197134	ZNF257	19	p12	22052452	22091480	-1.13553	0.256155	0.463815	FALSE	FALSE
11883	ENSG00000108306	FBXL20	17	q12	39252644	39402523	-1.13606	0.25593	0.463572	FALSE	FALSE
11884	ENSG00000135272	MDFIC	7	q31.1	114922154	115019202	-1.13632	0.255822	0.463428	FALSE	FALSE
11885	ENSG00000154781	CCDC174	3	p25.1	14651746	14672659	-1.13698	0.255547	0.463135	FALSE	FALSE
11886	ENSG00000119684	MLH3	14	q24.3	75013764	75051532	-1.13745	0.255352	0.463037	FALSE	FALSE
11887	ENSG00000214941	ZSWIM7	17	p12	15976560	15999717	-1.1375	0.255331	0.463037	FALSE	FALSE
11888	ENSG00000091129	NRCAM	7	q31.1	108147623	108456717	-1.13879	0.254791	0.462172	FALSE	FALSE
11889	ENSG00000113456	RAD1	5	p13.2	34905264	34918989	-1.1389	0.254746	0.462142	FALSE	FALSE
11890	ENSG00000114062	UBE3A	15	q11.2	25333728	25439056	-1.13931	0.254572	0.461878	FALSE	FALSE
11891	ENSG00000187609	EXD3	9	q34.3	137306896	137423262	-1.13947	0.254506	0.46186	FALSE	FALSE
11892	ENSG00000214013	GANC	15	q15.1	42273233	42356935	-1.13964	0.254436	0.461784	FALSE	FALSE
11893	ENSG00000081803	CADPS2	7	q31.32	122318425	122886759	-1.13981	0.254365	0.461757	FALSE	FALSE
11894	ENSG00000166897	ELFN2	22	q13.1	37367960	37427470	-1.14046	0.254094	0.46152	FALSE	FALSE
11895	ENSG00000094914	AAAS	12	q13.13	53307456	53324864	-1.14059	0.254042	0.461478	FALSE	FALSE
11896	ENSG00000165091	TMC1	9	q21.13	72521608	72838230	-1.14076	0.25397	0.461478	FALSE	FALSE
11897	ENSG00000057593	F7	13	q34	113105788	113120681	-1.14082	0.253944	0.461478	FALSE	FALSE
11898	ENSG00000164440	TXLNB	6	q24.1	139240061	139292139	-1.14227	0.253342	0.460818	FALSE	FALSE
11899	ENSG00000254413	CHKB-CPT1B	22	q13.33	50568869	50582965	-1.14282	0.253111	0.460603	FALSE	FALSE
11900	ENSG00000060718	COL11A1	1	p21.1	102876467	103108872	-1.14291	0.253076	0.460603	FALSE	FALSE
11901	ENSG00000137216	TMEM63B	6	p21.1	44126914	44155519	-1.14298	0.253048	0.460603	FALSE	FALSE
11902	ENSG00000118922	KLF12	13	q22.1	73686089	73995056	-1.14327	0.252925	0.460519	FALSE	FALSE
11903	ENSG00000172992	DCAKD	17	q21.31	45023340	45061109	-1.14375	0.252729	0.460254	FALSE	FALSE
11904	ENSG00000109680	TBC1D19	4	p15.2	26576437	26755351	-1.14459	0.252379	0.459677	FALSE	FALSE
11905	ENSG00000101425	BPI	20	q11.23	38304123	38337505	-1.14483	0.252279	0.459547	FALSE	FALSE
11906	ENSG00000120526	NUDCD1	8	q23.1	109240919	109334385	-1.14484	0.252277	0.459547	FALSE	FALSE
11907	ENSG00000142875	PRKACB	1	p31.1	84078062	84238498	-1.14505	0.25219	0.459525	FALSE	FALSE
11908	ENSG00000164076	CAMKV	3	p21.31	49857988	49870222	-1.14532	0.252078	0.459385	FALSE	FALSE
11909	ENSG00000163686	ABHD6	3	p14.3	58237506	58295693	-1.1462	0.251714	0.458874	FALSE	FALSE
11910	ENSG00000170345	FOS	14	q24.3	75278774	75282230	-1.14672	0.251498	0.458582	FALSE	FALSE
11911	ENSG00000180423	HARBI1	11	p11.2	46602861	46617909	-1.14721	0.251294	0.458261	FALSE	FALSE
11912	ENSG00000197024	ZNF398	7	q36.1	149126416	149182802	-1.14787	0.251023	0.458022	FALSE	FALSE
11913	ENSG00000133800	LYVE1	11	p15.4	10556966	10611689	-1.1479	0.251011	0.458022	FALSE	FALSE
11914	ENSG00000185482	STAC3	12	q13.3	57243453	57251193	-1.14791	0.251005	0.458022	FALSE	FALSE
11915	ENSG00000100319	ZMAT5	22	q12.2	29730956	29767011	-1.14826	0.25086	0.457928	FALSE	FALSE
11916	ENSG00000213185	FAM24B	10	q26.13	122849078	122879641	-1.14855	0.25074	0.457761	FALSE	FALSE
11917	ENSG00000205758	CRYZL1	21	q22.11	33589341	33643926	-1.14897	0.250569	0.457499	FALSE	FALSE
11918	ENSG00000143126	CELSR2	1	p13.3	109250019	109275750	-1.14969	0.250271	0.457158	FALSE	FALSE
11919	ENSG00000181555	SETD2	3	p21.31	47016429	47163967	-1.15006	0.250118	0.45698	FALSE	FALSE
11920	ENSG00000101489	CELF4	18	q12.2	37243047	37566037	-1.15015	0.250081	0.456964	FALSE	FALSE
11921	ENSG00000089053	ANAPC5	12	q24.31	121308245	121399896	-1.15041	0.249975	0.456872	FALSE	FALSE
11922	ENSG00000110651	CD81	11	p15.5	2376177	2397419	-1.1506	0.249896	0.456779	FALSE	FALSE
11923	ENSG00000172296	SPTLC3	20	p12.1	13008979	13169103	-1.15114	0.249674	0.456475	FALSE	FALSE
11924	ENSG00000106948	AKNA	9	q32	114334156	114394405	-1.15133	0.249595	0.456437	FALSE	FALSE
11925	ENSG00000203812	HIST2H2AA3	1	q21.2	149842188	149842736	-1.15201	0.249318	0.45623	FALSE	FALSE
11926	ENSG00000175449	RFESD	5	q15	95646754	95684773	-1.1522	0.249238	0.456135	FALSE	FALSE
11927	ENSG00000139323	POC1B	12	q21.33	89419718	89526024	-1.15239	0.249163	0.456047	FALSE	FALSE
11928	ENSG00000267318	AC005702.1	17	q23.1	59940908	59973101	-1.15243	0.249144	0.456047	FALSE	FALSE
11929	ENSG00000040531	CTNS	17	p13.2	3636468	3661542	-1.15388	0.24855	0.455435	FALSE	FALSE
11930	ENSG00000171951	SCG2	2	q36.1	223596940	223602503	-1.15453	0.248281	0.455043	FALSE	FALSE
11931	ENSG00000104974	LILRA1	19	q13.42	54593582	54602090	-1.15493	0.248118	0.454795	FALSE	FALSE
11932	ENSG00000106733	NMRK1	9	q21.13	75060573	75088217	-1.15573	0.247793	0.454302	FALSE	FALSE
11933	ENSG00000164331	ANKRA2	5	q13.2	73552335	73565686	-1.15599	0.247683	0.454151	FALSE	FALSE
11934	ENSG00000130203	APOE	19	q13.32	44905754	44909393	-1.15655	0.247457	0.453837	FALSE	FALSE
11935	ENSG00000111859	NEDD9	6	p24.2	11183298	11382348	-1.15667	0.247409	0.453799	FALSE	FALSE
11936	ENSG00000183397	C19orf71	19	p13.3	3539154	3544030	-1.15689	0.247316	0.45368	FALSE	FALSE
11937	ENSG00000075303	SLC25A40	7	q21.12	87833568	87876357	-1.15734	0.247132	0.453445	FALSE	FALSE
11938	ENSG00000182732	RGS6	14	q24.2	71932439	72566529	-1.15744	0.247093	0.453424	FALSE	FALSE
11939	ENSG00000075539	FRYL	4	p11	48497361	48780322	-1.15748	0.247075	0.453424	FALSE	FALSE
11940	ENSG00000172572	PDE3A	12	p12.2	20369245	20684381	-1.15764	0.247012	0.453377	FALSE	FALSE
11941	ENSG00000188306	LRRIQ4	3	q26.2	169821922	169837775	-1.15817	0.246793	0.453075	FALSE	FALSE
11942	ENSG00000165805	C12orf50	12	q21.32	87980035	88034037	-1.15825	0.246761	0.453068	FALSE	FALSE
11943	ENSG00000261717	AC009163.4	16	q23.1	75412684	75464706	-1.15903	0.246446	0.452823	FALSE	FALSE
11944	ENSG00000035928	RFC1	4	p14	39287456	39366375	-1.16043	0.245875	0.451896	FALSE	FALSE
11945	ENSG00000116604	MEF2D	1	q22	156463727	156500828	-1.16063	0.245791	0.451896	FALSE	FALSE
11946	ENSG00000196220	SRGAP3	3	p25.3	8980591	9363053	-1.16065	0.245783	0.451896	FALSE	FALSE
11947	ENSG00000187266	EPOR	19	p13.2	11377205	11384342	-1.16068	0.245773	0.451896	FALSE	FALSE
11948	ENSG00000271949	AC093423.3	1	p22.2	89633140	89933250	-1.16091	0.245677	0.451896	FALSE	FALSE
11949	ENSG00000106355	LSM5	7	p14.3	32485332	32495283	-1.16092	0.245674	0.451896	FALSE	FALSE
11950	ENSG00000058866	DGKG	3	q27.3	186105668	186362237	-1.16123	0.245547	0.45185	FALSE	FALSE
11951	ENSG00000184983	NDUFA6	22	q13.2	42085525	42090955	-1.16147	0.245452	0.451827	FALSE	FALSE
11952	ENSG00000143493	INTS7	1	q32.3	211940399	212035542	-1.16197	0.245248	0.451602	FALSE	FALSE
11953	ENSG00000255221	CARD17	11	q22.3	105092469	105101431	-1.16202	0.245228	0.451602	FALSE	FALSE
11954	ENSG00000117500	TMED5	1	p22.1	93149742	93180728	-1.16225	0.245133	0.451493	FALSE	FALSE
11955	ENSG00000105255	FSD1	19	p13.3	4304600	4323843	-1.16252	0.245025	0.451445	FALSE	FALSE
11956	ENSG00000108852	MPP2	17	q21.31	43875357	43909711	-1.16288	0.244878	0.451327	FALSE	FALSE
11957	ENSG00000156017	CARNMT1	9	q21.13	74981020	75028423	-1.16337	0.244681	0.451108	FALSE	FALSE
11958	ENSG00000146063	TRIM41	5	q35.3	181222499	181235809	-1.16342	0.244657	0.451108	FALSE	FALSE
11959	ENSG00000164307	ERAP1	5	q15	96760810	96808100	-1.16448	0.244228	0.450772	FALSE	FALSE
11960	ENSG00000139998	RAB15	14	q23.3	64945814	64973226	-1.16483	0.24409	0.45062	FALSE	FALSE
11961	ENSG00000182866	LCK	1	p35.2	32251239	32286165	-1.16518	0.243946	0.45052	FALSE	FALSE
11962	ENSG00000196305	IARS	9	q22.31	92210207	92293756	-1.1654	0.243856	0.450456	FALSE	FALSE
11963	ENSG00000204711	C9orf135	9	q21.12	69820793	69906232	-1.16556	0.243792	0.450438	FALSE	FALSE
11964	ENSG00000213903	LTB4R	14	q12	24311450	24318036	-1.16582	0.243687	0.450295	FALSE	FALSE
11965	ENSG00000189376	C8orf76	8	q24.13	123219957	123241398	-1.16643	0.24344	0.449991	FALSE	FALSE
11966	ENSG00000169398	PTK2	8	q24.3	140657900	141002216	-1.16698	0.243219	0.449633	FALSE	FALSE
11967	ENSG00000089063	TMEM230	20	p12.3	5068232	5113103	-1.16759	0.242973	0.449229	FALSE	FALSE
11968	ENSG00000186281	GPAT2	2	q11.2	96021946	96039451	-1.16786	0.242863	0.449126	FALSE	FALSE
11969	ENSG00000147852	VLDLR	9	p24.2	2621834	2660053	-1.16842	0.242636	0.448808	FALSE	FALSE
11970	ENSG00000118515	SGK1	6	q23.2	134169246	134318112	-1.16845	0.242624	0.448808	FALSE	FALSE
11971	ENSG00000185988	PLK5	19	p13.3	1524074	1536046	-1.16848	0.242614	0.448808	FALSE	FALSE
11972	ENSG00000107372	ZFAND5	9	q21.13	72351425	72365235	-1.16887	0.242458	0.448681	FALSE	FALSE
11973	ENSG00000136868	SLC31A1	9	q32	113221562	113264492	-1.16899	0.242406	0.448672	FALSE	FALSE
11974	ENSG00000204946	ZNF783	7	q36.1	149262171	149297302	-1.16913	0.24235	0.448634	FALSE	FALSE
11975	ENSG00000100030	MAPK1	22	q11.22	21754500	21867680	-1.1696	0.242162	0.448387	FALSE	FALSE
11976	ENSG00000140563	MCTP2	15	q26.2	94231538	94483952	-1.17003	0.241989	0.448117	FALSE	FALSE
11977	ENSG00000259431	THTPA	14	q11.2	23555988	23560271	-1.17024	0.241904	0.448061	FALSE	FALSE
11978	ENSG00000143751	SDE2	1	q42.12	225982702	225999331	-1.17037	0.241853	0.448061	FALSE	FALSE
11979	ENSG00000057657	PRDM1	6	q21	106086320	106109939	-1.17272	0.240908	0.44662	FALSE	FALSE
11980	ENSG00000196663	TECPR2	14	q32.31	102362963	102502481	-1.17349	0.2406	0.446099	FALSE	FALSE
11981	ENSG00000163558	PRKCI	3	q26.2	170222365	170305981	-1.1736	0.240556	0.446099	FALSE	FALSE
11982	ENSG00000175768	TOMM5	9	p13.2	37582646	37592642	-1.17402	0.240388	0.445857	FALSE	FALSE
11983	ENSG00000135617	PRADC1	2	p13.2	73228006	73233238	-1.1741	0.240353	0.445842	FALSE	FALSE
11984	ENSG00000180347	ITPRID1	7	p14.3	31514071	31658720	-1.17429	0.240279	0.445795	FALSE	FALSE
11985	ENSG00000214402	LCNL1	9	q34.3	136981904	136986410	-1.17486	0.240051	0.445533	FALSE	FALSE
11986	ENSG00000130958	SLC35D2	9	q22.32	96313444	96383710	-1.17495	0.240016	0.445519	FALSE	FALSE
11987	ENSG00000213339	QTRT1	19	p13.2	10701430	10713437	-1.17566	0.239732	0.445093	FALSE	FALSE
11988	ENSG00000128276	RFPL3	22	q12.3	32354885	32361161	-1.17604	0.239578	0.444862	FALSE	FALSE
11989	ENSG00000176994	SMCR8	17	p11.2	18315310	18328055	-1.17644	0.239419	0.444746	FALSE	FALSE
11990	ENSG00000174574	AKIRIN1	1	p34.3	38991223	39006059	-1.17664	0.239338	0.444663	FALSE	FALSE
11991	ENSG00000176454	LPCAT4	15	q14	34358618	34367278	-1.17679	0.23928	0.444606	FALSE	FALSE
11992	ENSG00000152661	GJA1	6	q22.31	121435577	121449727	-1.17693	0.239223	0.444549	FALSE	FALSE
11993	ENSG00000152684	PELO	5	q11.2	52787940	52804046	-1.17742	0.239028	0.444389	FALSE	FALSE
11994	ENSG00000021488	SLC7A9	19	q13.11	32830509	32869766	-1.17768	0.238922	0.444243	FALSE	FALSE
11995	ENSG00000165702	GFI1B	9	q34.13	132944000	132991687	-1.17873	0.238508	0.443723	FALSE	FALSE
11996	ENSG00000108883	EFTUD2	17	q21.31	44849943	44899662	-1.17938	0.238245	0.443336	FALSE	FALSE
11997	ENSG00000183578	TNFAIP8L3	15	q21.2	51056598	51105276	-1.17943	0.238227	0.443336	FALSE	FALSE
11998	ENSG00000198911	SREBF2	22	q13.2	41833079	41907308	-1.17961	0.238155	0.443268	FALSE	FALSE
11999	ENSG00000132383	RPA1	17	p13.3	1829702	1900082	-1.17968	0.238126	0.443265	FALSE	FALSE
12000	ENSG00000143486	EIF2D	1	q32.1	206571292	206612463	-1.18007	0.237971	0.443126	FALSE	FALSE
12001	ENSG00000159884	CCDC107	9	p13.3	35658290	35661511	-1.18118	0.237533	0.442414	FALSE	FALSE
12002	ENSG00000174429	ABRA	8	q23.1	106759483	106770245	-1.18175	0.237306	0.442089	FALSE	FALSE
12003	ENSG00000131979	GCH1	14	q22.2	54842008	54902852	-1.18189	0.237251	0.442037	FALSE	FALSE
12004	ENSG00000174428	GTF2IRD2B	7	q11.23	75092573	75149817	-1.18202	0.237197	0.442036	FALSE	FALSE
12005	ENSG00000179562	GCC1	7	q32.1	127580618	127593611	-1.18313	0.236758	0.441519	FALSE	FALSE
12006	ENSG00000004779	NDUFAB1	16	p12.2	23581002	23596356	-1.18341	0.236648	0.441393	FALSE	FALSE
12007	ENSG00000177710	SLC35G5	8	p23.1	11330888	11332208	-1.18341	0.236647	0.441393	FALSE	FALSE
12008	ENSG00000172232	AZU1	19	p13.3	825097	832018	-1.18355	0.236589	0.441393	FALSE	FALSE
12009	ENSG00000140521	POLG	15	q26.1	89305198	89334861	-1.18375	0.236513	0.441364	FALSE	FALSE
12010	ENSG00000196172	ZNF681	19	p12	23739195	23758891	-1.18433	0.236282	0.440982	FALSE	FALSE
12011	ENSG00000099219	ERMP1	9	p24.1	5765076	5833117	-1.18455	0.236197	0.440924	FALSE	FALSE
12012	ENSG00000089116	LHX5	12	q24.13	113462034	113472280	-1.18552	0.23581	0.440403	FALSE	FALSE
12013	ENSG00000111254	AKAP3	12	p13.32	4615508	4649047	-1.18581	0.235696	0.44029	FALSE	FALSE
12014	ENSG00000120329	SLC25A2	5	q31.3	141302629	141304045	-1.18629	0.235506	0.439985	FALSE	FALSE
12015	ENSG00000092330	TINF2	14	q12	24239643	24242674	-1.18635	0.235482	0.439985	FALSE	FALSE
12016	ENSG00000204659	CBY3	5	q35.3	179678583	179680974	-1.18645	0.235445	0.439972	FALSE	FALSE
12017	ENSG00000176635	HORMAD2	22	q12.2	30080174	30177075	-1.18646	0.235442	0.439972	FALSE	FALSE
12018	ENSG00000100991	TRPC4AP	20	q11.22	35002404	35092871	-1.18647	0.235436	0.439972	FALSE	FALSE
12019	ENSG00000183891	TTC32	2	p24.1	19896643	19901986	-1.18655	0.235405	0.439972	FALSE	FALSE
12020	ENSG00000169884	WNT10B	12	q13.12	48965340	48971763	-1.18748	0.235039	0.439663	FALSE	FALSE
12021	ENSG00000167065	DUSP18	22	q12.2	30652051	30667890	-1.18763	0.234981	0.439605	FALSE	FALSE
12022	ENSG00000147485	PXDNL	8	q11.23	51319578	51809445	-1.18764	0.234974	0.439605	FALSE	FALSE
12023	ENSG00000119397	CNTRL	9	q33.2	121074863	121177610	-1.18773	0.234941	0.439605	FALSE	FALSE
12024	ENSG00000090539	CHRD	3	q27.1	184380073	184390736	-1.18782	0.234903	0.439605	FALSE	FALSE
12025	ENSG00000184076	UQCR10	22	q12.2	29767369	29770413	-1.18792	0.234866	0.439605	FALSE	FALSE
12026	ENSG00000173401	GLIPR1L1	12	q21.2	75334639	75370560	-1.18863	0.234584	0.439263	FALSE	FALSE
12027	ENSG00000151655	ITIH2	10	p14	7703269	7749520	-1.18908	0.234409	0.439026	FALSE	FALSE
12028	ENSG00000132359	RAP1GAP2	17	p13.3	2755705	3037739	-1.18931	0.234317	0.438963	FALSE	FALSE
12029	ENSG00000089177	KIF16B	20	p12.1	16272104	16573434	-1.18935	0.234301	0.438963	FALSE	FALSE
12030	ENSG00000068097	HEATR6	17	q23.1	60043194	60078931	-1.18938	0.234289	0.438963	FALSE	FALSE
12031	ENSG00000254806	SYS1-DBNDD2	20	q13.12	45363200	45410610	-1.18958	0.234212	0.438963	FALSE	FALSE
12032	ENSG00000186088	GSAP	7	q11.23	77310751	77416400	-1.19032	0.23392	0.43862	FALSE	FALSE
12033	ENSG00000164647	STEAP1	7	q21.13	90154375	90164829	-1.19043	0.233876	0.438587	FALSE	FALSE
12034	ENSG00000176853	FAM91A1	8	q24.13	123768456	123815452	-1.19051	0.233848	0.438585	FALSE	FALSE
12035	ENSG00000197993	KEL	7	q34	142941114	142962681	-1.19059	0.233814	0.438585	FALSE	FALSE
12036	ENSG00000083520	DIS3	13	q21.33	72752169	72782096	-1.19103	0.233641	0.438398	FALSE	FALSE
12037	ENSG00000119471	HSDL2	9	q32	112379937	112472410	-1.19122	0.233567	0.43831	FALSE	FALSE
12038	ENSG00000164944	VIRMA	8	q22.1	94487693	94553529	-1.19309	0.232834	0.437233	FALSE	FALSE
12039	ENSG00000166348	USP54	10	q22.2	73497538	73625953	-1.19314	0.232813	0.437233	FALSE	FALSE
12040	ENSG00000178199	ZC3H12D	6	q25.1	149446795	149485061	-1.19327	0.232765	0.437204	FALSE	FALSE
12041	ENSG00000177692	DNAJC28	21	q22.11	33485530	33491720	-1.19331	0.232749	0.437204	FALSE	FALSE
12042	ENSG00000163214	DHX57	2	p22.1	38797729	38875934	-1.19355	0.232653	0.437204	FALSE	FALSE
12043	ENSG00000120327	PCDHB14	5	q31.3	141222932	141227759	-1.19388	0.232524	0.437186	FALSE	FALSE
12044	ENSG00000204954	C12orf73	12	q23.3	103950202	103965708	-1.19409	0.232442	0.437147	FALSE	FALSE
12045	ENSG00000166436	TRIM66	11	p15.4	8612037	8682694	-1.1943	0.232361	0.43707	FALSE	FALSE
12046	ENSG00000196660	SLC30A10	1	q41	219685427	219958647	-1.19478	0.232173	0.436892	FALSE	FALSE
12047	ENSG00000118729	CASQ2	1	p13.1	115700007	115768781	-1.1948	0.232164	0.436892	FALSE	FALSE
12048	ENSG00000108509	CAMTA2	17	p13.2	4967992	4987652	-1.19494	0.23211	0.436874	FALSE	FALSE
12049	ENSG00000078487	ZCWPW1	7	q22.1	100400826	100428992	-1.19497	0.2321	0.436874	FALSE	FALSE
12050	ENSG00000263264	AC119396.1	19	p13.2	7348943	7383385	-1.19534	0.231955	0.436682	FALSE	FALSE
12051	ENSG00000128000	ZNF780B	19	q13.2	40028260	40056209	-1.19556	0.231868	0.436568	FALSE	FALSE
12052	ENSG00000136158	SPRY2	13	q31.1	80335976	80340951	-1.19569	0.231816	0.436568	FALSE	FALSE
12053	ENSG00000113302	IL12B	5	q33.3	159314783	159330887	-1.19576	0.231789	0.436568	FALSE	FALSE
12054	ENSG00000140285	FGF7	15	q21.2	49423096	49488775	-1.19606	0.231673	0.436453	FALSE	FALSE
12055	ENSG00000089876	DHX32	10	q26.2	125836337	125896436	-1.19628	0.231585	0.436337	FALSE	FALSE
12056	ENSG00000143401	ANP32E	1	q21.2	150218417	150236156	-1.19631	0.231576	0.436337	FALSE	FALSE
12057	ENSG00000114646	CSPG5	3	p21.31	47562239	47580792	-1.19689	0.231348	0.436095	FALSE	FALSE
12058	ENSG00000162643	WDR63	1	p22.3	84999147	85133138	-1.19724	0.231213	0.435985	FALSE	FALSE
12059	ENSG00000093010	COMT	22	q11.21	19941607	19969975	-1.19829	0.230802	0.435512	FALSE	FALSE
12060	ENSG00000154305	MIA3	1	q41	222618086	222668012	-1.19879	0.23061	0.435199	FALSE	FALSE
12061	ENSG00000146242	TPBG	6	q14.1	82363206	82370828	-1.19881	0.230603	0.435199	FALSE	FALSE
12062	ENSG00000205838	TTC23L	5	p13.2	34838833	34899456	-1.19891	0.230564	0.435199	FALSE	FALSE
12063	ENSG00000164651	SP8	7	p21.1	20782283	20786886	-1.19971	0.230253	0.434675	FALSE	FALSE
12064	ENSG00000104332	SFRP1	8	p11.21	41261958	41309497	-1.19978	0.230226	0.434674	FALSE	FALSE
12065	ENSG00000029364	SLC39A9	14	q24.1	69398015	69462388	-1.20026	0.23004	0.434423	FALSE	FALSE
12066	ENSG00000140299	BNIP2	15	q22.2	59659146	59689534	-1.20071	0.229865	0.434242	FALSE	FALSE
12067	ENSG00000072849	DERL2	17	p13.2	5471251	5486811	-1.201	0.229752	0.434113	FALSE	FALSE
12068	ENSG00000163320	CGGBP1	3	p11.1	88051944	88149885	-1.20119	0.229677	0.434113	FALSE	FALSE
12069	ENSG00000164185	ZNF474	5	q23.2	122129513	122153571	-1.20128	0.229642	0.434113	FALSE	FALSE
12070	ENSG00000080608	PUM3	9	p24.2	2720469	2844241	-1.20167	0.22949	0.434027	FALSE	FALSE
12071	ENSG00000108950	FAM20A	17	q24.2	68535113	68601389	-1.20187	0.229415	0.433942	FALSE	FALSE
12072	ENSG00000159899	NPR2	9	p13.3	35792154	35809732	-1.20293	0.229002	0.433261	FALSE	FALSE
12073	ENSG00000177272	KCNA3	1	p13.3	110672465	110675033	-1.20328	0.228867	0.433056	FALSE	FALSE
12074	ENSG00000136940	PDCL	9	q33.2	122798389	122828631	-1.20355	0.228763	0.432908	FALSE	FALSE
12075	ENSG00000241878	PISD	22	q12.2	31618491	31662432	-1.20402	0.228582	0.432716	FALSE	FALSE
12076	ENSG00000179528	LBX2	2	p13.1	74497517	74503316	-1.2041	0.228552	0.432708	FALSE	FALSE
12077	ENSG00000109332	UBE2D3	4	q24	102794383	102868896	-1.20413	0.228538	0.432708	FALSE	FALSE
12078	ENSG00000100156	SLC16A8	22	q13.1	38078134	38084093	-1.20422	0.228503	0.432708	FALSE	FALSE
12079	ENSG00000108828	VAT1	17	q21.31	43014605	43025123	-1.20427	0.228484	0.432708	FALSE	FALSE
12080	ENSG00000070388	FGF22	19	p13.3	639879	644371	-1.20472	0.228311	0.432452	FALSE	FALSE
12081	ENSG00000172301	COPRS	17	q11.2	31851864	31859337	-1.20477	0.228291	0.432452	FALSE	FALSE
12082	ENSG00000170832	USP32	17	q23.2	60179094	60422470	-1.20492	0.228234	0.432405	FALSE	FALSE
12083	ENSG00000055955	ITIH4	3	p21.1	52812975	52831479	-1.2061	0.22778	0.431744	FALSE	FALSE
12084	ENSG00000105135	ILVBL	19	p13.12	15114984	15125785	-1.20769	0.227168	0.430834	FALSE	FALSE
12085	ENSG00000129673	AANAT	17	q25.1	76453351	76470117	-1.20773	0.227152	0.430834	FALSE	FALSE
12086	ENSG00000109047	RCVRN	17	p13.1	9896320	9905621	-1.20891	0.226696	0.430337	FALSE	FALSE
12087	ENSG00000115966	ATF2	2	q31.1	175072250	175168382	-1.20891	0.226696	0.430337	FALSE	FALSE
12088	ENSG00000025039	RRAGD	6	q15	89364636	89412270	-1.209	0.226662	0.430337	FALSE	FALSE
12089	ENSG00000135205	CCDC146	7	q11.23	77122434	77329533	-1.2094	0.226508	0.430129	FALSE	FALSE
12090	ENSG00000113391	FAM172A	5	q15	93618069	94111699	-1.20942	0.226502	0.430129	FALSE	FALSE
12091	ENSG00000144559	TAMM41	3	p25.2	11790442	11846919	-1.20945	0.22649	0.430129	FALSE	FALSE
12092	ENSG00000134283	PPHLN1	12	q12	42238447	42459715	-1.20967	0.226406	0.430084	FALSE	FALSE
12093	ENSG00000261794	GOLGA8H	15	q13.2	30604126	30614561	-1.20981	0.22635	0.430078	FALSE	FALSE
12094	ENSG00000119630	PGF	14	q24.3	74941834	74955784	-1.21017	0.226213	0.429868	FALSE	FALSE
12095	ENSG00000116690	PRG4	1	q31.1	186296279	186314562	-1.21053	0.226076	0.429658	FALSE	FALSE
12096	ENSG00000167371	PRRT2	16	p11.2	29811382	29815892	-1.21061	0.226045	0.429658	FALSE	FALSE
12097	ENSG00000006459	KDM7A	7	q34	140084746	140177035	-1.21175	0.225608	0.429166	FALSE	FALSE
12098	ENSG00000167244	IGF2	11	p15.5	2129112	2149603	-1.21238	0.225366	0.428805	FALSE	FALSE
12099	ENSG00000050426	LETMD1	12	q13.12	51047962	51060424	-1.21249	0.225327	0.428779	FALSE	FALSE
12100	ENSG00000100591	AHSA1	14	q24.3	77457870	77469474	-1.21252	0.225314	0.428779	FALSE	FALSE
12101	ENSG00000165671	NSD1	5	q35.3	177133025	177300215	-1.21297	0.225143	0.428579	FALSE	FALSE
12102	ENSG00000112837	TBX18	6	q14.3	84687351	84764519	-1.2135	0.224939	0.42834	FALSE	FALSE
12103	ENSG00000185745	IFIT1	10	q23.31	89392546	89406486	-1.21353	0.224926	0.42834	FALSE	FALSE
12104	ENSG00000162733	DDR2	1	q23.3	162631373	162787400	-1.2139	0.224786	0.428198	FALSE	FALSE
12105	ENSG00000116266	STXBP3	1	p13.3	108746674	108809526	-1.21392	0.224778	0.428198	FALSE	FALSE
12106	ENSG00000144199	FAHD2B	2	q11.2	97083583	97094882	-1.21454	0.22454	0.427878	FALSE	FALSE
12107	ENSG00000166130	IKBIP	12	q23.1	98613405	98645113	-1.21457	0.224531	0.427878	FALSE	FALSE
12108	ENSG00000141562	NARF	17	q25.3	82458180	82490537	-1.21482	0.224435	0.427778	FALSE	FALSE
12109	ENSG00000165943	MOAP1	14	q32.12	93182196	93184928	-1.2155	0.224177	0.427434	FALSE	FALSE
12110	ENSG00000087589	CASS4	20	q13.31	56412112	56460387	-1.21644	0.223819	0.427149	FALSE	FALSE
12111	ENSG00000164418	GRIK2	6	q16.3	101181257	102070083	-1.21645	0.223815	0.427149	FALSE	FALSE
12112	ENSG00000171872	KLF17	1	p34.1	44118850	44135140	-1.21657	0.223768	0.427149	FALSE	FALSE
12113	ENSG00000078579	FGF20	8	p22	16992169	17002181	-1.21666	0.223734	0.427136	FALSE	FALSE
12114	ENSG00000150995	ITPR1	3	p26.1	4493345	4847840	-1.21687	0.223654	0.427033	FALSE	FALSE
12115	ENSG00000144736	SHQ1	3	p13	72749277	72861914	-1.21706	0.223581	0.426943	FALSE	FALSE
12116	ENSG00000197930	ERO1A	14	q22.1	52639916	52695900	-1.21722	0.223519	0.426875	FALSE	FALSE
12117	ENSG00000127022	CANX	5	q35.3	179678628	179730925	-1.21778	0.223308	0.426569	FALSE	FALSE
12118	ENSG00000122705	CLTA	9	p13.3	36190856	36304781	-1.21794	0.223248	0.426569	FALSE	FALSE
12119	ENSG00000145908	ZNF300	5	q33.1	150894392	150904983	-1.21806	0.223201	0.426569	FALSE	FALSE
12120	ENSG00000171476	HOPX	4	q12	56647988	56681899	-1.21816	0.223165	0.426569	FALSE	FALSE
12121	ENSG00000096092	TMEM14A	6	p12.2	52671109	52686588	-1.21842	0.223063	0.426569	FALSE	FALSE
12122	ENSG00000162654	GBP4	1	p22.2	89181148	89198932	-1.21861	0.222993	0.426569	FALSE	FALSE
12123	ENSG00000005810	MYCBP2	13	q22.3	77044655	77327050	-1.2188	0.222921	0.426527	FALSE	FALSE
12124	ENSG00000259332	ST20-MTHFS	15	q25.1	79845150	79923754	-1.21897	0.222854	0.426449	FALSE	FALSE
12125	ENSG00000145990	GFOD1	6	p23	13357830	13487662	-1.21903	0.222833	0.426449	FALSE	FALSE
12126	ENSG00000170271	FAXDC2	5	q33.2	154818491	154859252	-1.22064	0.222223	0.425488	FALSE	FALSE
12127	ENSG00000259305	ZHX1-C8orf76	8	q24.13	123226189	123274284	-1.22077	0.222175	0.425446	FALSE	FALSE
12128	ENSG00000185345	PRKN	6	q26	161347420	162727771	-1.22088	0.222133	0.425431	FALSE	FALSE
12129	ENSG00000177614	PGBD5	1	q42.13	230314482	230426371	-1.22131	0.221969	0.42525	FALSE	FALSE
12130	ENSG00000121988	ZRANB3	2	q21.3	135136916	135531236	-1.22134	0.221956	0.42525	FALSE	FALSE
12131	ENSG00000179930	ZNF648	1	q25.3	182054570	182061712	-1.22142	0.221926	0.42525	FALSE	FALSE
12132	ENSG00000128573	FOXP2	7	q31.1	114086327	114693772	-1.22166	0.221838	0.425247	FALSE	FALSE
12133	ENSG00000117114	ADGRL2	1	p31.1	81306160	81992436	-1.22178	0.221792	0.425209	FALSE	FALSE
12134	ENSG00000141447	OSBPL1A	18	q11.2	24162044	24397880	-1.22195	0.221727	0.425135	FALSE	FALSE
12135	ENSG00000198121	LPAR1	9	q31.3	110873263	111038458	-1.22237	0.221569	0.424932	FALSE	FALSE
12136	ENSG00000042429	MED17	11	q21	93784227	93814963	-1.22242	0.22155	0.424932	FALSE	FALSE
12137	ENSG00000163554	SPTA1	1	q23.1	158610706	158686715	-1.22254	0.221504	0.424932	FALSE	FALSE
12138	ENSG00000136770	DNAJC1	10	p12.31	21756537	22003769	-1.22255	0.221501	0.424932	FALSE	FALSE
12139	ENSG00000186111	PIP5K1C	19	p13.3	3630183	3700479	-1.22351	0.221138	0.42455	FALSE	FALSE
12140	ENSG00000135114	OASL	12	q24.31	121019111	121039242	-1.22354	0.221128	0.42455	FALSE	FALSE
12141	ENSG00000113212	PCDHB7	5	q31.3	141172619	141176383	-1.22412	0.220908	0.424309	FALSE	FALSE
12142	ENSG00000011405	PIK3C2A	11	p15.1	17077730	17207983	-1.22417	0.220887	0.424309	FALSE	FALSE
12143	ENSG00000162735	PEX19	1	q23.2	160276812	160286348	-1.22418	0.220882	0.424309	FALSE	FALSE
12144	ENSG00000142319	SLC6A3	5	p15.33	1392790	1445430	-1.22459	0.220731	0.424217	FALSE	FALSE
12145	ENSG00000144057	ST6GAL2	2	q12.3	106801600	106887108	-1.22511	0.220533	0.423985	FALSE	FALSE
12146	ENSG00000109184	DCUN1D4	4	q12	51843000	51916837	-1.22594	0.220219	0.423531	FALSE	FALSE
12147	ENSG00000176410	DNAJC30	7	q11.23	73680969	73683453	-1.22626	0.220099	0.423349	FALSE	FALSE
12148	ENSG00000113441	LNPEP	5	q15	96935394	97037515	-1.22636	0.220064	0.423331	FALSE	FALSE
12149	ENSG00000183801	OLFML1	11	p15.4	7485388	7511377	-1.2264	0.220049	0.423331	FALSE	FALSE
12150	ENSG00000135519	KCNH3	12	q13.12	49539157	49558308	-1.22729	0.219715	0.422939	FALSE	FALSE
12151	ENSG00000130598	TNNI2	11	p15.5	1838989	1841680	-1.22734	0.219693	0.422939	FALSE	FALSE
12152	ENSG00000140090	SLC24A4	14	q32.12	92322581	92501483	-1.22759	0.219602	0.422889	FALSE	FALSE
12153	ENSG00000143933	CALM2	2	p21	47160082	47176601	-1.22809	0.219414	0.422725	FALSE	FALSE
12154	ENSG00000186792	HYAL3	3	p21.31	50292831	50299468	-1.2282	0.219373	0.422695	FALSE	FALSE
12155	ENSG00000175356	SCUBE2	11	p15.4	9019498	9138114	-1.22831	0.219332	0.422667	FALSE	FALSE
12156	ENSG00000183196	CHST6	16	q23.1	75472052	75495445	-1.22891	0.219104	0.422525	FALSE	FALSE
12157	ENSG00000168421	RHOH	4	p14	40191053	40246967	-1.22928	0.218966	0.422407	FALSE	FALSE
12158	ENSG00000166562	SEC11C	18	q21.32	59139477	59158836	-1.23017	0.218632	0.421912	FALSE	FALSE
12159	ENSG00000196704	AMZ2	17	q24.2	68247574	68257164	-1.23061	0.218469	0.421796	FALSE	FALSE
12160	ENSG00000166477	LEO1	15	q21.2	51938025	51971806	-1.23089	0.218365	0.421644	FALSE	FALSE
12161	ENSG00000158773	USF1	1	q23.3	161039251	161045977	-1.23129	0.218216	0.421505	FALSE	FALSE
12162	ENSG00000164654	MIOS	7	p21.3	7566872	7608929	-1.23154	0.218122	0.421473	FALSE	FALSE
12163	ENSG00000178381	ZFAND2A	7	p22.3	1152071	1160759	-1.23169	0.218065	0.421463	FALSE	FALSE
12164	ENSG00000143314	MRPL24	1	q23.1	156737303	156741590	-1.23217	0.217884	0.421185	FALSE	FALSE
12165	ENSG00000187210	GCNT1	9	q21.13	76419850	76651203	-1.2322	0.217873	0.421185	FALSE	FALSE
12166	ENSG00000154065	ANKRD29	18	q11.2	23598926	23662885	-1.23234	0.21782	0.421185	FALSE	FALSE
12167	ENSG00000166402	TUB	11	p15.4	8019244	8106112	-1.23254	0.217748	0.421147	FALSE	FALSE
12168	ENSG00000115350	POLE4	2	p12	74958492	74970128	-1.23261	0.217721	0.421144	FALSE	FALSE
12169	ENSG00000124571	XPO5	6	p21.1	43522330	43576075	-1.23316	0.217516	0.420947	FALSE	FALSE
12170	ENSG00000134243	SORT1	1	p13.3	109309568	109397951	-1.2333	0.217463	0.420938	FALSE	FALSE
12171	ENSG00000132329	RAMP1	2	q37.3	237858893	237912114	-1.23333	0.217454	0.420938	FALSE	FALSE
12172	ENSG00000180185	FAHD1	16	p13.3	1826941	1840207	-1.23363	0.217341	0.420806	FALSE	FALSE
12173	ENSG00000164978	NUDT2	9	p13.3	34329506	34343713	-1.2337	0.217315	0.420806	FALSE	FALSE
12174	ENSG00000171448	ZBTB26	9	q33.2	122915566	122931500	-1.23473	0.216931	0.420261	FALSE	FALSE
12175	ENSG00000136861	CDK5RAP2	9	q33.2	120388869	120580170	-1.23486	0.216882	0.420216	FALSE	FALSE
12176	ENSG00000203797	DDO	6	q21	110391771	110415562	-1.23549	0.216647	0.42002	FALSE	FALSE
12177	ENSG00000256223	ZNF10	12	q24.33	133130575	133159465	-1.23625	0.216366	0.419853	FALSE	FALSE
12178	ENSG00000166986	MARS	12	q13.3	57475445	57517569	-1.237	0.216087	0.419518	FALSE	FALSE
12179	ENSG00000156735	BAG4	8	p11.23	38176533	38213301	-1.23708	0.216059	0.419518	FALSE	FALSE
12180	ENSG00000106013	ANKRD7	7	q31.31	118214669	118496171	-1.23769	0.21583	0.419266	FALSE	FALSE
12181	ENSG00000176049	JAKMIP2	5	q32	147585439	147782848	-1.23786	0.215767	0.419194	FALSE	FALSE
12182	ENSG00000177058	SLC38A9	5	q11.2	55625845	55773194	-1.23788	0.21576	0.419194	FALSE	FALSE
12183	ENSG00000148019	CEP78	9	q21.2	78236062	78279690	-1.23795	0.215736	0.419194	FALSE	FALSE
12184	ENSG00000217128	FNIP1	5	q31.1	131641714	131797063	-1.23823	0.21563	0.419175	FALSE	FALSE
12185	ENSG00000123500	COL10A1	6	q22.1	116118923	116158747	-1.23867	0.215469	0.419012	FALSE	FALSE
12186	ENSG00000153071	DAB2	5	p13.1	39371675	39462300	-1.23881	0.215415	0.418957	FALSE	FALSE
12187	ENSG00000087995	METTL2A	17	q23.2	62423867	62450822	-1.2393	0.215236	0.418707	FALSE	FALSE
12188	ENSG00000115866	DARS	2	q21.3	135906677	135986100	-1.23932	0.215226	0.418707	FALSE	FALSE
12189	ENSG00000159228	CBR1	21	q22.12	36069941	36073166	-1.23936	0.215214	0.418707	FALSE	FALSE
12190	ENSG00000164404	GDF9	5	q31.1	132861181	132866884	-1.23949	0.215165	0.418707	FALSE	FALSE
12191	ENSG00000162572	SCNN1D	1	p36.33	1280436	1292029	-1.23955	0.215141	0.418707	FALSE	FALSE
12192	ENSG00000175787	ZNF169	9	q22.32	94259311	94301454	-1.24015	0.21492	0.418441	FALSE	FALSE
12193	ENSG00000172031	EPHX4	1	p22.1	92029982	92063536	-1.24063	0.214744	0.418146	FALSE	FALSE
12194	ENSG00000066185	ZMYND12	1	p34.2	42430329	42456267	-1.24096	0.214621	0.418057	FALSE	FALSE
12195	ENSG00000147649	MTDH	8	q22.1	97644179	97728770	-1.24098	0.214615	0.418057	FALSE	FALSE
12196	ENSG00000164663	USP49	6	p21.1	41789896	41895361	-1.24106	0.214583	0.418057	FALSE	FALSE
12197	ENSG00000162598	C1orf87	1	p32.1	59987269	60073770	-1.24117	0.214544	0.418054	FALSE	FALSE
12198	ENSG00000179270	PCARE	2	p23.2	29060976	29074261	-1.24177	0.214321	0.417769	FALSE	FALSE
12199	ENSG00000163006	CCDC138	2	q13	108786757	108885477	-1.24187	0.214284	0.417747	FALSE	FALSE
12200	ENSG00000171451	DSEL	18	q22.1	67506582	67516980	-1.2421	0.2142	0.417633	FALSE	FALSE
12201	ENSG00000196544	BORCS6	17	p13.1	8188333	8190907	-1.24369	0.213615	0.41674	FALSE	FALSE
12202	ENSG00000168314	MOBP	3	p22.1	39467198	39529479	-1.24382	0.213565	0.416693	FALSE	FALSE
12203	ENSG00000097033	SH3GLB1	1	p22.3	86704570	86748184	-1.24413	0.213453	0.416575	FALSE	FALSE
12204	ENSG00000135063	FAM189A2	9	q21.12	69324567	69392558	-1.24474	0.213226	0.416327	FALSE	FALSE
12205	ENSG00000112983	BRD8	5	q31.2	138139766	138178986	-1.24499	0.213137	0.416204	FALSE	FALSE
12206	ENSG00000154678	PDE1C	7	p14.3	31751179	32299329	-1.24505	0.213112	0.416204	FALSE	FALSE
12207	ENSG00000143847	PPFIA4	1	q32.1	203026498	203078740	-1.2455	0.212949	0.415935	FALSE	FALSE
12208	ENSG00000174963	ZIC4	3	q24	147386046	147406860	-1.24617	0.212701	0.415649	FALSE	FALSE
12209	ENSG00000168273	SMIM4	3	p21.1	52534013	52579237	-1.2464	0.212616	0.415558	FALSE	FALSE
12210	ENSG00000165757	JCAD	10	p11.23	30012800	30115494	-1.24652	0.212575	0.415558	FALSE	FALSE
12211	ENSG00000133393	FOPNL	16	p13.11	15865720	15888625	-1.24662	0.212538	0.415558	FALSE	FALSE
12212	ENSG00000175518	UBQLNL	11	p15.4	5514393	5516705	-1.24667	0.212517	0.415558	FALSE	FALSE
12213	ENSG00000117151	CTBS	1	p22.3	84549606	84574480	-1.24691	0.212431	0.415482	FALSE	FALSE
12214	ENSG00000100167	SEPT3	22	q13.2	41969475	41998221	-1.24852	0.211841	0.414561	FALSE	FALSE
12215	ENSG00000069020	MAST4	5	q12.3	66596361	67169595	-1.24903	0.211653	0.414291	FALSE	FALSE
12216	ENSG00000170381	SEMA3E	7	q21.11	83363238	83649113	-1.24933	0.211546	0.41418	FALSE	FALSE
12217	ENSG00000119986	AVPI1	10	q24.2	97677424	97687323	-1.24992	0.211328	0.41393	FALSE	FALSE
12218	ENSG00000100038	TOP3B	22	q11.22	21957025	21982816	-1.25012	0.211254	0.413906	FALSE	FALSE
12219	ENSG00000108651	UTP6	17	q11.2	31860899	31901765	-1.25045	0.211134	0.413769	FALSE	FALSE
12220	ENSG00000010379	SLC6A13	12	p13.33	220621	262873	-1.25047	0.211129	0.413769	FALSE	FALSE
12221	ENSG00000091732	ZC3HC1	7	q32.2	130018286	130051451	-1.25055	0.211098	0.413769	FALSE	FALSE
12222	ENSG00000134265	NAPG	18	p11.22	10525905	10552761	-1.25056	0.211095	0.413769	FALSE	FALSE
12223	ENSG00000072163	LIMS2	2	q14.3	127638381	127681786	-1.25067	0.211056	0.413769	FALSE	FALSE
12224	ENSG00000035862	TIMP2	17	q25.3	78852977	78925387	-1.25082	0.211002	0.413769	FALSE	FALSE
12225	ENSG00000110318	CEP126	11	q22.1	101915015	102001058	-1.2516	0.210715	0.413294	FALSE	FALSE
12226	ENSG00000146707	POMZP3	7	q11.23	76609986	76627261	-1.25185	0.210623	0.413163	FALSE	FALSE
12227	ENSG00000104722	NEFM	8	p21.2	24913012	24919098	-1.25207	0.210543	0.413104	FALSE	FALSE
12228	ENSG00000244588	RAD21L1	20	p13	1226056	1296421	-1.25241	0.210419	0.412911	FALSE	FALSE
12229	ENSG00000153922	CHD1	5	q21.1	98853985	98928957	-1.25271	0.210311	0.412797	FALSE	FALSE
12230	ENSG00000134851	TMEM165	4	q12	55395957	55453397	-1.25286	0.210256	0.412739	FALSE	FALSE
12231	ENSG00000112964	GHR	5	p13.1	42423777	42721878	-1.25305	0.210188	0.412703	FALSE	FALSE
12232	ENSG00000125695	AC046185.1	17	q23.3	63702845	63752097	-1.25416	0.209783	0.412197	FALSE	FALSE
12233	ENSG00000205129	C4orf47	4	q35.1	185426249	185449826	-1.25512	0.209435	0.411818	FALSE	FALSE
12234	ENSG00000159261	CLDN14	21	q22.13	36460621	36576569	-1.25515	0.209426	0.411818	FALSE	FALSE
12235	ENSG00000183628	DGCR6	22	q11.21	18906028	18914238	-1.2552	0.209406	0.411818	FALSE	FALSE
12236	ENSG00000243667	WDR92	2	p14	68122936	68157560	-1.25541	0.209329	0.411756	FALSE	FALSE
12237	ENSG00000111696	NT5DC3	12	q23.3	103770453	103841197	-1.25593	0.209141	0.411486	FALSE	FALSE
12238	ENSG00000174718	KIAA1551	12	p11.21	31959370	31993107	-1.25604	0.209103	0.41146	FALSE	FALSE
12239	ENSG00000163811	WDR43	2	p23.2	28894643	28948222	-1.25626	0.209022	0.411399	FALSE	FALSE
12240	ENSG00000237651	C2orf74	2	p15	61145068	61164829	-1.2564	0.208972	0.411351	FALSE	FALSE
12241	ENSG00000141034	GID4	17	p11.2	18039292	18068404	-1.25668	0.208869	0.411276	FALSE	FALSE
12242	ENSG00000143552	NUP210L	1	q21.3	153992685	154155116	-1.25669	0.208867	0.411276	FALSE	FALSE
12243	ENSG00000164588	HCN1	5	p12	45254950	45696498	-1.25709	0.208721	0.411152	FALSE	FALSE
12244	ENSG00000167740	CYB5D2	17	p13.2	4143168	4187310	-1.25773	0.20849	0.410832	FALSE	FALSE
12245	ENSG00000078177	N4BP2	4	p14	40056826	40158252	-1.25858	0.208181	0.410434	FALSE	FALSE
12246	ENSG00000123349	PFDN5	12	q13.13	53295291	53299450	-1.25885	0.208083	0.410338	FALSE	FALSE
12247	ENSG00000160185	UBASH3A	21	q22.3	42403447	42447681	-1.25986	0.207721	0.409822	FALSE	FALSE
12248	ENSG00000108465	CDK5RAP3	17	q21.32	47967810	47981774	-1.25995	0.207689	0.409808	FALSE	FALSE
12249	ENSG00000180822	PSMG4	6	p25.2	3231403	3303373	-1.26019	0.207601	0.409683	FALSE	FALSE
12250	ENSG00000128617	OPN1SW	7	q32.1	128772491	128775790	-1.26039	0.207529	0.40964	FALSE	FALSE
12251	ENSG00000072818	ACAP1	17	p13.1	7336529	7351478	-1.26041	0.207522	0.40964	FALSE	FALSE
12252	ENSG00000174325	DIRC1	2	q32.2	188733738	188790104	-1.26079	0.207385	0.409553	FALSE	FALSE
12253	ENSG00000002549	LAP3	4	p15.32	17577192	17607972	-1.26159	0.207097	0.409174	FALSE	FALSE
12254	ENSG00000141458	NPC1	18	q11.2	23506184	23586898	-1.26232	0.206833	0.408808	FALSE	FALSE
12255	ENSG00000121753	ADGRB2	1	p35.2	31727117	31764893	-1.26241	0.206801	0.408794	FALSE	FALSE
12256	ENSG00000198846	TOX	8	q12.1	58805418	59119208	-1.26312	0.206545	0.408534	FALSE	FALSE
12257	ENSG00000243284	VSIG8	1	q23.2	159854316	159862657	-1.26347	0.206422	0.40841	FALSE	FALSE
12258	ENSG00000196456	ZNF775	7	q36.1	150379335	150398631	-1.26361	0.206369	0.408383	FALSE	FALSE
12259	ENSG00000164849	GPR146	7	p22.3	1044576	1059261	-1.26466	0.205994	0.407739	FALSE	FALSE
12260	ENSG00000184508	HDDC3	15	q26.1	90929964	90935196	-1.26475	0.20596	0.40772	FALSE	FALSE
12261	ENSG00000174917	C19orf70	19	p13.3	5678421	5680896	-1.26512	0.205829	0.407559	FALSE	FALSE
12262	ENSG00000243444	PALM2	9	q31.3	109640788	109946703	-1.26545	0.20571	0.407451	FALSE	FALSE
12263	ENSG00000188647	PTAR1	9	q21.12	69709522	69759959	-1.26557	0.205665	0.407432	FALSE	FALSE
12264	ENSG00000109472	CPE	4	q32.3	165361194	165498320	-1.26559	0.20566	0.407432	FALSE	FALSE
12265	ENSG00000186517	ARHGAP30	1	q23.3	161046946	161069970	-1.26574	0.205607	0.407432	FALSE	FALSE
12266	ENSG00000165219	GAPVD1	9	q33.3	125261794	125367207	-1.26618	0.205449	0.407432	FALSE	FALSE
12267	ENSG00000106723	SPIN1	9	q22.1	88388419	88478694	-1.26636	0.205384	0.407416	FALSE	FALSE
12268	ENSG00000188958	UTS2B	3	q28	191267168	191330536	-1.26639	0.205372	0.407416	FALSE	FALSE
12269	ENSG00000163468	CCT3	1	q22	156308968	156367873	-1.2666	0.2053	0.407348	FALSE	FALSE
12270	ENSG00000125633	CCDC93	2	q14.1	117915478	118014133	-1.26734	0.205035	0.40697	FALSE	FALSE
12271	ENSG00000162129	CLPB	11	q13.4	72285495	72434680	-1.26737	0.205022	0.40697	FALSE	FALSE
12272	ENSG00000112208	BAG2	6	p12.1	57172326	57189833	-1.26751	0.204974	0.40697	FALSE	FALSE
12273	ENSG00000182903	ZNF721	4	p16.3	425815	499156	-1.26768	0.204911	0.406921	FALSE	FALSE
12274	ENSG00000184304	PRKD1	14	q12	29576479	30191898	-1.2688	0.204514	0.406281	FALSE	FALSE
12275	ENSG00000158987	RAPGEF6	5	q31.1	131423921	131635236	-1.26913	0.204394	0.40628	FALSE	FALSE
12276	ENSG00000261787	TCF24	8	q13.1	66946501	66962590	-1.26926	0.204348	0.406245	FALSE	FALSE
12277	ENSG00000204909	SPINK9	5	q32	148321203	148339849	-1.27049	0.203911	0.405566	FALSE	FALSE
12278	ENSG00000168003	SLC3A2	11	q12.3	62856102	62888875	-1.27083	0.203788	0.405376	FALSE	FALSE
12279	ENSG00000257365	FNTB	14	q23.3	64986720	65062652	-1.27139	0.20359	0.40512	FALSE	FALSE
12280	ENSG00000140678	ITGAX	16	p11.2	31355134	31382997	-1.27164	0.203501	0.405052	FALSE	FALSE
12281	ENSG00000146476	ARMT1	6	q25.1	151452258	151470101	-1.2726	0.20316	0.40452	FALSE	FALSE
12282	ENSG00000244405	ETV5	3	q27.2	186046308	186110318	-1.27306	0.202998	0.404246	FALSE	FALSE
12283	ENSG00000153201	RANBP2	2	q13	108719481	108785811	-1.27351	0.202837	0.404024	FALSE	FALSE
12284	ENSG00000069956	MAPK6	15	q21.2	51952106	52067372	-1.27387	0.202711	0.403987	FALSE	FALSE
12285	ENSG00000160752	FDPS	1	q22	155308748	155320666	-1.27495	0.202325	0.403446	FALSE	FALSE
12286	ENSG00000256087	ZNF432	19	q13.41	52031379	52095738	-1.27499	0.202314	0.403446	FALSE	FALSE
12287	ENSG00000197471	SPN	16	p11.2	29662979	29670876	-1.27586	0.202004	0.403191	FALSE	FALSE
12288	ENSG00000165868	HSPA12A	10	q25.3	116671192	116850236	-1.27606	0.201933	0.403153	FALSE	FALSE
12289	ENSG00000134780	DAGLA	11	q12.2	61680433	61747001	-1.27664	0.20173	0.402797	FALSE	FALSE
12290	ENSG00000174238	PITPNA	17	p13.3	1517718	1562816	-1.27724	0.201519	0.402473	FALSE	FALSE
12291	ENSG00000158122	PRXL2C	9	q22.33	96639577	96655303	-1.27836	0.201121	0.401728	FALSE	FALSE
12292	ENSG00000182308	DCAF4L1	4	p13	41981696	41986467	-1.27908	0.200868	0.401272	FALSE	FALSE
12293	ENSG00000197863	ZNF790	19	q13.12	36817428	36850787	-1.27963	0.200676	0.401083	FALSE	FALSE
12294	ENSG00000270757	HSPE1-MOB4	2	q33.1	197500413	197550726	-1.2797	0.20065	0.40108	FALSE	FALSE
12295	ENSG00000172794	RAB37	17	q25.1	74670578	74747335	-1.27976	0.20063	0.40108	FALSE	FALSE
12296	ENSG00000151834	GABRA2	4	p12	46248427	46475230	-1.27995	0.200562	0.401001	FALSE	FALSE
12297	ENSG00000154743	TSEN2	3	p25.2	12484432	12539623	-1.28002	0.200539	0.401001	FALSE	FALSE
12298	ENSG00000181220	ZNF746	7	q36.1	149472696	149497817	-1.28012	0.200502	0.40098	FALSE	FALSE
12299	ENSG00000130477	UNC13A	19	p13.11	17601328	17688365	-1.28089	0.200232	0.400538	FALSE	FALSE
12300	ENSG00000167972	ABCA3	16	p13.3	2275881	2340746	-1.28132	0.20008	0.40033	FALSE	FALSE
12301	ENSG00000120334	CENPL	1	q25.1	173799550	173824720	-1.28217	0.199785	0.399984	FALSE	FALSE
12302	ENSG00000135976	ANKRD36	2	q11.2	97113496	97250199	-1.28219	0.199777	0.399984	FALSE	FALSE
12303	ENSG00000262664	OVCA2	17	p13.3	2041936	2043430	-1.28239	0.199706	0.399972	FALSE	FALSE
12304	ENSG00000165698	SPACA9	9	q34.13	132878027	132890201	-1.28245	0.199686	0.399972	FALSE	FALSE
12305	ENSG00000141497	ZMYND15	17	p13.2	4740015	4746119	-1.28318	0.199428	0.399659	FALSE	FALSE
12306	ENSG00000182853	VMO1	17	p13.2	4785285	4786433	-1.28335	0.199369	0.399659	FALSE	FALSE
12307	ENSG00000156127	BATF	14	q24.3	75522425	75547015	-1.28366	0.199261	0.39957	FALSE	FALSE
12308	ENSG00000115109	EPB41L5	2	q14.2	120013005	120179119	-1.28419	0.199075	0.399246	FALSE	FALSE
12309	ENSG00000254706	AL512785.2	1	q23.3	162365407	162383531	-1.28437	0.199013	0.39917	FALSE	FALSE
12310	ENSG00000196169	KIF19	17	q25.1	74326210	74355820	-1.28459	0.198937	0.399115	FALSE	FALSE
12311	ENSG00000144635	DYNC1LI1	3	p22.3	32525971	32570874	-1.28503	0.198783	0.398903	FALSE	FALSE
12312	ENSG00000170959	DCDC1	11	p13	30830369	31369810	-1.28508	0.198763	0.398903	FALSE	FALSE
12313	ENSG00000006025	OSBPL7	17	q21.32	47807372	47821834	-1.28532	0.198679	0.398792	FALSE	FALSE
12314	ENSG00000152253	SPC25	2	q31.1	168834132	168913371	-1.28577	0.198522	0.398575	FALSE	FALSE
12315	ENSG00000112335	SNX3	6	q21	108211222	108261260	-1.28612	0.198402	0.39843	FALSE	FALSE
12316	ENSG00000104055	TGM5	15	q15.2	43232595	43266857	-1.28721	0.198021	0.397861	FALSE	FALSE
12317	ENSG00000157653	C9orf43	9	q32	113410054	113429684	-1.28738	0.197962	0.397843	FALSE	FALSE
12318	ENSG00000182179	UBA7	3	p21.31	49805207	49813946	-1.28739	0.197957	0.397843	FALSE	FALSE
12319	ENSG00000108448	TRIM16L	17	p11.2	18697998	18736118	-1.2882	0.197677	0.397461	FALSE	FALSE
12320	ENSG00000120451	SNX19	11	q25	130875436	130916509	-1.28823	0.197666	0.397461	FALSE	FALSE
12321	ENSG00000163945	UVSSA	4	p16.3	1347266	1395992	-1.28839	0.197609	0.397461	FALSE	FALSE
12322	ENSG00000198718	TOGARAM1	14	q21.2	44962208	45074431	-1.28869	0.197505	0.397407	FALSE	FALSE
12323	ENSG00000139737	SLAIN1	13	q22.3	77697854	77764242	-1.28888	0.197441	0.397377	FALSE	FALSE
12324	ENSG00000139350	NEDD1	12	q23.1	96907223	96953777	-1.28936	0.197275	0.397188	FALSE	FALSE
12325	ENSG00000143858	SYT2	1	q32.1	202590596	202710417	-1.28943	0.197249	0.397186	FALSE	FALSE
12326	ENSG00000132702	HAPLN2	1	q23.1	156619294	156625725	-1.28946	0.197238	0.397186	FALSE	FALSE
12327	ENSG00000178234	GALNT11	7	q36.1	152025674	152122347	-1.28982	0.197115	0.397012	FALSE	FALSE
12328	ENSG00000171055	FEZ2	2	p22.2	36531805	36646087	-1.29017	0.196991	0.396861	FALSE	FALSE
12329	ENSG00000106617	PRKAG2	7	q36.1	151556111	151877125	-1.29031	0.196944	0.396814	FALSE	FALSE
12330	ENSG00000169248	CXCL11	4	q21.1	76033682	76041415	-1.29176	0.196441	0.395995	FALSE	FALSE
12331	ENSG00000127951	FGL2	7	q11.23	77193371	77199848	-1.29212	0.196315	0.395839	FALSE	FALSE
12332	ENSG00000196151	WDSUB1	2	q24.2	159235793	159286799	-1.29229	0.196256	0.395839	FALSE	FALSE
12333	ENSG00000008118	CAMK1G	1	q32.2	209583717	209613938	-1.29232	0.196246	0.395839	FALSE	FALSE
12334	ENSG00000119686	FLVCR2	14	q24.3	75578617	75663214	-1.29246	0.196199	0.395839	FALSE	FALSE
12335	ENSG00000197056	ZMYM1	1	p34.3	35032172	35115859	-1.29266	0.196129	0.395839	FALSE	FALSE
12336	ENSG00000179029	TMEM107	17	p13.1	8173237	8176399	-1.29273	0.196103	0.395839	FALSE	FALSE
12337	ENSG00000169660	HEXDC	17	q25.3	82418318	82442645	-1.29298	0.196018	0.395839	FALSE	FALSE
12338	ENSG00000133115	STOML3	13	q13.3	38965925	38991066	-1.29316	0.195957	0.395798	FALSE	FALSE
12339	ENSG00000129055	ANAPC13	3	q22.2	134477706	134486716	-1.29408	0.195637	0.39525	FALSE	FALSE
12340	ENSG00000163545	NUAK2	1	q32.1	205302059	205321791	-1.29454	0.195481	0.39503	FALSE	FALSE
12341	ENSG00000100201	DDX17	22	q13.1	38483440	38507660	-1.29495	0.195336	0.394835	FALSE	FALSE
12342	ENSG00000162711	NLRP3	1	q44	247416156	247449108	-1.29531	0.195212	0.394633	FALSE	FALSE
12343	ENSG00000189079	ARID2	12	q12	45729665	45908040	-1.29533	0.195206	0.394633	FALSE	FALSE
12344	ENSG00000059377	TBXAS1	7	q34	139777051	140020325	-1.29636	0.194853	0.394384	FALSE	FALSE
12345	ENSG00000121350	PYROXD1	12	p12.1	21437615	21471252	-1.29682	0.194694	0.394218	FALSE	FALSE
12346	ENSG00000144597	EAF1	3	p25.1	15427355	15450635	-1.29695	0.194649	0.394175	FALSE	FALSE
12347	ENSG00000163319	MRPS18C	4	q21.23	83455932	83469735	-1.29729	0.194533	0.394175	FALSE	FALSE
12348	ENSG00000004700	RECQL	12	p12.1	21468911	21501669	-1.29733	0.194517	0.394175	FALSE	FALSE
12349	ENSG00000146147	MLIP	6	p12.1	53929982	54266280	-1.29836	0.194165	0.393763	FALSE	FALSE
12350	ENSG00000103528	SYT17	16	p12.3	19167971	19268334	-1.29899	0.193947	0.393481	FALSE	FALSE
12351	ENSG00000144381	HSPD1	2	q33.1	197486581	197516737	-1.29928	0.193849	0.393391	FALSE	FALSE
12352	ENSG00000213462	ERV3-1	7	q11.21	64990809	65006743	-1.29944	0.193792	0.393362	FALSE	FALSE
12353	ENSG00000104237	RP1	8	q11.23	54509422	54871720	-1.29988	0.193641	0.393152	FALSE	FALSE
12354	ENSG00000141378	PTRH2	17	q23.1	59674636	59707626	-1.29997	0.193613	0.393144	FALSE	FALSE
12355	ENSG00000239998	LILRA2	19	q13.42	54572920	54590287	-1.30032	0.193493	0.392998	FALSE	FALSE
12356	ENSG00000197915	HRNR	1	q21.3	152212082	152224193	-1.30091	0.193288	0.392744	FALSE	FALSE
12357	ENSG00000163453	IGFBP7	4	q12	57030773	57110385	-1.30159	0.193056	0.392401	FALSE	FALSE
12358	ENSG00000183032	SLC25A21	14	q13.3	36678431	37172866	-1.30163	0.193043	0.392401	FALSE	FALSE
12359	ENSG00000140968	IRF8	16	q24.1	85898803	85922609	-1.30197	0.192925	0.392233	FALSE	FALSE
12360	ENSG00000122641	INHBA	7	p14.1	41667168	41705834	-1.30245	0.192762	0.392048	FALSE	FALSE
12361	ENSG00000181744	C3orf58	3	q24	143971798	144048719	-1.30272	0.192669	0.391955	FALSE	FALSE
12362	ENSG00000213424	KRT222	17	q21.2	40654665	40665181	-1.30339	0.192442	0.39159	FALSE	FALSE
12363	ENSG00000162819	BROX	1	q41	222712553	222735196	-1.3035	0.192404	0.39159	FALSE	FALSE
12364	ENSG00000116833	NR5A2	1	q32.1	200027602	200177424	-1.30384	0.192289	0.391452	FALSE	FALSE
12365	ENSG00000162174	ASRGL1	11	q12.3	62337448	62393412	-1.30394	0.192252	0.391448	FALSE	FALSE
12366	ENSG00000166317	SYNPO2L	10	q22.2	73644881	73663803	-1.3041	0.192199	0.391434	FALSE	FALSE
12367	ENSG00000205336	ADGRG1	16	q21	57610652	57665580	-1.30438	0.192105	0.39139	FALSE	FALSE
12368	ENSG00000170486	KRT72	12	q13.13	52585589	52601538	-1.30448	0.192071	0.39139	FALSE	FALSE
12369	ENSG00000116141	MARK1	1	q41	220528183	220664461	-1.30453	0.192051	0.39139	FALSE	FALSE
12370	ENSG00000169271	HSPB3	5	q11.2	54455601	54456384	-1.30502	0.191886	0.391188	FALSE	FALSE
12371	ENSG00000072042	RDH11	14	q24.1	67676801	67695814	-1.30536	0.19177	0.391097	FALSE	FALSE
12372	ENSG00000149243	KLHL35	11	q13.4	75422394	75430629	-1.30551	0.191718	0.391039	FALSE	FALSE
12373	ENSG00000204084	INPP5B	1	p34.3	37860697	37947057	-1.30553	0.191713	0.391039	FALSE	FALSE
12374	ENSG00000108961	RANGRF	17	p13.1	8288497	8290092	-1.30596	0.191568	0.390878	FALSE	FALSE
12375	ENSG00000241839	PLEKHO2	15	q22.31	64841883	64868007	-1.30638	0.191425	0.390732	FALSE	FALSE
12376	ENSG00000135093	USP30	12	q24.11	109023089	109088026	-1.30687	0.191258	0.39044	FALSE	FALSE
12377	ENSG00000198604	BAZ1A	14	q13.2	34752731	34875647	-1.30737	0.191088	0.390141	FALSE	FALSE
12378	ENSG00000092051	JPH4	14	q11.2	23568035	23578800	-1.3076	0.19101	0.39008	FALSE	FALSE
12379	ENSG00000177984	LCN15	9	q34.3	136759634	136766255	-1.30763	0.190998	0.39008	FALSE	FALSE
12380	ENSG00000187908	DMBT1	10	q26.13	122560665	122643736	-1.30802	0.190868	0.389984	FALSE	FALSE
12381	ENSG00000109381	ELF2	4	q31.1	139028112	139177218	-1.30891	0.190565	0.389551	FALSE	FALSE
12382	ENSG00000129103	SUMF2	7	p11.2	56064002	56080670	-1.30946	0.190379	0.389277	FALSE	FALSE
12383	ENSG00000084628	NKAIN1	1	p35.2	31179745	31239554	-1.31024	0.190114	0.388915	FALSE	FALSE
12384	ENSG00000176225	RTTN	18	q22.2	70003031	70205945	-1.31039	0.190063	0.388872	FALSE	FALSE
12385	ENSG00000205707	ETFRF1	12	p12.1	25195216	25209645	-1.31075	0.189941	0.388671	FALSE	FALSE
12386	ENSG00000167302	TEPSIN	17	q25.3	81228277	81239091	-1.31189	0.189559	0.388082	FALSE	FALSE
12387	ENSG00000256966	AL513165.2	9	p13.2	37512547	37592469	-1.31246	0.189364	0.387828	FALSE	FALSE
12388	ENSG00000118004	COLEC11	2	p25.3	3594832	3644644	-1.31291	0.189213	0.387712	FALSE	FALSE
12389	ENSG00000127955	GNAI1	7	q21.11	79768028	80226181	-1.31323	0.189104	0.387587	FALSE	FALSE
12390	ENSG00000127311	HELB	12	q14.3	66302545	66347645	-1.31339	0.189051	0.387525	FALSE	FALSE
12391	ENSG00000170873	MTSS1	8	q24.13	124550790	124728429	-1.31384	0.188901	0.387266	FALSE	FALSE
12392	ENSG00000249209	AP000311.1	21	q22.11	33584687	33931607	-1.3143	0.188745	0.387076	FALSE	FALSE
12393	ENSG00000105851	PIK3CG	7	q22.3	106865278	106907145	-1.31447	0.188689	0.387026	FALSE	FALSE
12394	ENSG00000146872	TLK2	17	q23.2	62458658	62615481	-1.31517	0.188451	0.386669	FALSE	FALSE
12395	ENSG00000196584	XRCC2	7	q36.1	152644779	152676165	-1.31582	0.188235	0.386432	FALSE	FALSE
12396	ENSG00000134668	SPOCD1	1	p35.2	31790422	31816051	-1.31728	0.187745	0.385716	FALSE	FALSE
12397	ENSG00000170027	YWHAG	7	q11.23	76326794	76359031	-1.31836	0.187384	0.385167	FALSE	FALSE
12398	ENSG00000139910	NOVA1	14	q12	26443093	26597754	-1.31878	0.187244	0.384928	FALSE	FALSE
12399	ENSG00000001084	GCLC	6	p12.1	53497341	53616970	-1.31927	0.187078	0.384732	FALSE	FALSE
12400	ENSG00000185686	PRAME	22	q11.22	22547701	22559361	-1.32023	0.186759	0.38422	FALSE	FALSE
12401	ENSG00000143771	CNIH4	1	q42.11	224356850	224379459	-1.32042	0.186695	0.384137	FALSE	FALSE
12402	ENSG00000197608	ZNF841	19	q13.41	52064466	52095765	-1.32067	0.186612	0.384063	FALSE	FALSE
12403	ENSG00000082258	CCNT2	2	q21.3	134918235	134959342	-1.32101	0.186497	0.38397	FALSE	FALSE
12404	ENSG00000143318	CASQ1	1	q23.2	160190556	160201886	-1.32224	0.186089	0.38337	FALSE	FALSE
12405	ENSG00000113108	APBB3	5	q31.3	140558268	140564781	-1.32237	0.186046	0.383329	FALSE	FALSE
12406	ENSG00000129744	ART1	11	p15.4	3645128	3664416	-1.32239	0.186038	0.383329	FALSE	FALSE
12407	ENSG00000255823	MTRNR2L8	11	p15.4	10507887	10509189	-1.32268	0.18594	0.383305	FALSE	FALSE
12408	ENSG00000177556	ATOX1	5	q33.1	151742316	151772532	-1.32304	0.185823	0.383111	FALSE	FALSE
12409	ENSG00000106714	CNTNAP3	9	p12	39072767	39288315	-1.32336	0.185717	0.382941	FALSE	FALSE
12410	ENSG00000141519	CCDC40	17	q25.3	80036632	80100613	-1.32353	0.18566	0.382915	FALSE	FALSE
12411	ENSG00000145354	CISD2	4	q24	102868974	102892807	-1.32363	0.185627	0.382899	FALSE	FALSE
12412	ENSG00000162769	FLVCR1	1	q32.3	212858255	212899363	-1.32458	0.185311	0.382344	FALSE	FALSE
12413	ENSG00000145526	CDH18	5	p14.3	19472951	20575873	-1.32462	0.185297	0.382344	FALSE	FALSE
12414	ENSG00000100625	SIX4	14	q23.1	60709528	60724348	-1.32494	0.185193	0.382222	FALSE	FALSE
12415	ENSG00000149761	NUDT22	11	q13.1	64225941	64230686	-1.32583	0.184897	0.381779	FALSE	FALSE
12416	ENSG00000055609	KMT2C	7	q36.1	152134922	152436005	-1.32703	0.1845	0.381197	FALSE	FALSE
12417	ENSG00000156239	N6AMT1	21	q21.3	28872191	28885371	-1.3271	0.184475	0.381194	FALSE	FALSE
12418	ENSG00000051596	THOC3	5	q35.2	175917873	176034680	-1.32734	0.184397	0.381081	FALSE	FALSE
12419	ENSG00000163170	BOLA3	2	p13.1	74135398	74147994	-1.32774	0.184265	0.380951	FALSE	FALSE
12420	ENSG00000120278	PLEKHG1	6	q25.1	150599883	150843665	-1.32802	0.184172	0.380807	FALSE	FALSE
12421	ENSG00000198270	TMEM116	12	q24.13	111931282	112013185	-1.32808	0.18415	0.380807	FALSE	FALSE
12422	ENSG00000081138	CDH7	18	q22.1	65750252	65890341	-1.32823	0.184102	0.380758	FALSE	FALSE
12423	ENSG00000148680	HTR7	10	q23.31	90740823	90857698	-1.32873	0.183938	0.380564	FALSE	FALSE
12424	ENSG00000165494	PCF11	11	q14.1	83156988	83187451	-1.32874	0.183935	0.380564	FALSE	FALSE
12425	ENSG00000173113	TRMT112	11	q13.1	64316460	64318084	-1.32886	0.183893	0.380564	FALSE	FALSE
12426	ENSG00000164163	ABCE1	4	q31.21	145097932	145129179	-1.3289	0.183882	0.380564	FALSE	FALSE
12427	ENSG00000162552	WNT4	1	p36.12	22117305	22143969	-1.32891	0.183879	0.380564	FALSE	FALSE
12428	ENSG00000067704	IARS2	1	q41	220094102	220148041	-1.32928	0.183754	0.380423	FALSE	FALSE
12429	ENSG00000243147	MRPL33	2	p23.2	27771717	27988087	-1.32952	0.183676	0.38031	FALSE	FALSE
12430	ENSG00000168621	GDNF	5	p13.2	37812677	37839686	-1.32953	0.183675	0.38031	FALSE	FALSE
12431	ENSG00000128708	HAT1	2	q31.1	171922448	171983682	-1.32963	0.183639	0.38031	FALSE	FALSE
12432	ENSG00000189308	LIN54	4	q21.22	82909973	83012926	-1.32979	0.183586	0.380267	FALSE	FALSE
12433	ENSG00000160961	ZNF333	19	p13.12	14689801	14733746	-1.32987	0.183562	0.380265	FALSE	FALSE
12434	ENSG00000049167	ERCC8	5	q12.1	60873831	60945073	-1.33011	0.183482	0.380171	FALSE	FALSE
12435	ENSG00000118849	RARRES1	3	q25.32	158696892	158732696	-1.3307	0.183288	0.379929	FALSE	FALSE
12436	ENSG00000167578	RAB4B	19	q13.2	40778216	40796938	-1.33072	0.183281	0.379929	FALSE	FALSE
12437	ENSG00000163564	PYHIN1	1	q23.1	158930796	158977054	-1.33126	0.183102	0.379648	FALSE	FALSE
12438	ENSG00000127946	HIP1	7	q11.23	75533300	75738962	-1.33129	0.183095	0.379648	FALSE	FALSE
12439	ENSG00000009790	TRAF3IP3	1	q32.2	209756032	209782320	-1.33129	0.183093	0.379648	FALSE	FALSE
12440	ENSG00000132463	GRSF1	4	q13.3	70815782	70839945	-1.33132	0.183083	0.379648	FALSE	FALSE
12441	ENSG00000205544	TMEM256	17	p13.1	7402975	7404137	-1.33167	0.18297	0.379648	FALSE	FALSE
12442	ENSG00000169814	BTD	3	p25.1	15601341	15647640	-1.332	0.182861	0.379648	FALSE	FALSE
12443	ENSG00000203740	METTL11B	1	q24.2	170146001	170167790	-1.33201	0.182858	0.379648	FALSE	FALSE
12444	ENSG00000138615	CILP	15	q22.31	65194758	65211488	-1.33219	0.182797	0.379648	FALSE	FALSE
12445	ENSG00000074964	ARHGEF10L	1	p36.13	17539835	17697874	-1.33224	0.182783	0.379648	FALSE	FALSE
12446	ENSG00000187672	ERC2	3	p14.3	55508308	56468363	-1.33236	0.182742	0.379648	FALSE	FALSE
12447	ENSG00000105185	PDCD5	19	q13.11	32581068	32587452	-1.33305	0.182516	0.379439	FALSE	FALSE
12448	ENSG00000138190	EXOC6	10	q23.33	92834713	93059493	-1.33376	0.182282	0.379194	FALSE	FALSE
12449	ENSG00000108578	BLMH	17	q11.2	30248195	30292056	-1.33377	0.182278	0.379194	FALSE	FALSE
12450	ENSG00000070610	GBA2	9	p13.3	35736866	35749228	-1.33378	0.182277	0.379194	FALSE	FALSE
12451	ENSG00000179761	PIPOX	17	q11.2	28950513	29057220	-1.33381	0.182266	0.379194	FALSE	FALSE
12452	ENSG00000184752	NDUFA12	12	q22	94897055	95003770	-1.33494	0.181895	0.378676	FALSE	FALSE
12453	ENSG00000018869	ZNF582	19	q13.43	56375846	56393545	-1.33542	0.181738	0.378493	FALSE	FALSE
12454	ENSG00000135144	DTX1	12	q24.13	113056709	113098028	-1.33549	0.181717	0.378493	FALSE	FALSE
12455	ENSG00000108010	GLRX3	10	q26.3	130136399	130184521	-1.33606	0.18153	0.378316	FALSE	FALSE
12456	ENSG00000186191	BPIFB4	20	q11.21	33079644	33111751	-1.33621	0.181481	0.378296	FALSE	FALSE
12457	ENSG00000175606	TMEM70	8	q21.11	73972437	73982783	-1.33668	0.181328	0.378103	FALSE	FALSE
12458	ENSG00000186047	DLEU7	13	q14.3	50711008	50843939	-1.3368	0.181289	0.378087	FALSE	FALSE
12459	ENSG00000179456	ZBTB18	1	q44	244048939	244057476	-1.3368	0.181287	0.378087	FALSE	FALSE
12460	ENSG00000130164	LDLR	19	p13.2	11089362	11133816	-1.33694	0.181243	0.378087	FALSE	FALSE
12461	ENSG00000205208	C4orf46	4	q32.1	158666679	158672255	-1.3375	0.181059	0.37775	FALSE	FALSE
12462	ENSG00000143061	IGSF3	1	p13.1	116574399	116667755	-1.33754	0.181046	0.37775	FALSE	FALSE
12463	ENSG00000068903	SIRT2	19	q13.2	38878555	38899862	-1.33785	0.180946	0.377611	FALSE	FALSE
12464	ENSG00000154237	LRRK1	15	q26.3	100919215	101078254	-1.33832	0.180792	0.377394	FALSE	FALSE
12465	ENSG00000167114	SLC27A4	9	q34.11	128340646	128361470	-1.33838	0.180774	0.377394	FALSE	FALSE
12466	ENSG00000138767	CNOT6L	4	q21.1	77713387	77819615	-1.33842	0.180759	0.377394	FALSE	FALSE
12467	ENSG00000162704	ARPC5	1	q25.3	183620846	183635757	-1.33843	0.180757	0.377394	FALSE	FALSE
12468	ENSG00000148835	TAF5	10	q24.33	103367967	103389065	-1.3385	0.180734	0.377394	FALSE	FALSE
12469	ENSG00000116983	HPCAL4	1	p34.2	39678648	39691689	-1.33946	0.18042	0.377058	FALSE	FALSE
12470	ENSG00000129965	INS-IGF2	11	p15.5	2132538	2161209	-1.33973	0.180333	0.376999	FALSE	FALSE
12471	ENSG00000080298	RFX3	9	p24.2	3218297	3526004	-1.3398	0.180311	0.376999	FALSE	FALSE
12472	ENSG00000124205	EDN3	20	q13.32	59300427	59325992	-1.3399	0.180278	0.376985	FALSE	FALSE
12473	ENSG00000198780	FAM169A	5	q13.3	74777574	74866951	-1.34048	0.180091	0.376689	FALSE	FALSE
12474	ENSG00000123892	RAB38	11	q14.2	88113242	88175467	-1.34087	0.179962	0.376517	FALSE	FALSE
12475	ENSG00000180938	ZNF572	8	q24.13	124973298	124979389	-1.34091	0.179949	0.376517	FALSE	FALSE
12476	ENSG00000075043	KCNQ2	20	q13.33	63400210	63472677	-1.34266	0.179382	0.375925	FALSE	FALSE
12477	ENSG00000188580	NKAIN2	6	q22.31	123804141	124825657	-1.34322	0.179202	0.375644	FALSE	FALSE
12478	ENSG00000167664	TMIGD2	19	p13.3	4292232	4302431	-1.34335	0.179157	0.375598	FALSE	FALSE
12479	ENSG00000175334	BANF1	11	q13.1	66002079	66004149	-1.34354	0.179097	0.375568	FALSE	FALSE
12480	ENSG00000140479	PCSK6	15	q26.3	101297142	101525202	-1.34393	0.178972	0.375401	FALSE	FALSE
12481	ENSG00000034533	ASTE1	3	q22.1	131013875	131027649	-1.34403	0.178938	0.375379	FALSE	FALSE
12482	ENSG00000159753	CARMIL2	16	q22.1	67644919	67657569	-1.34433	0.17884	0.375221	FALSE	FALSE
12483	ENSG00000108256	NUFIP2	17	q11.2	29255836	29294118	-1.34437	0.178828	0.375221	FALSE	FALSE
12484	ENSG00000172840	PDP2	16	q22.1	66878589	66895754	-1.34438	0.178824	0.375221	FALSE	FALSE
12485	ENSG00000157404	KIT	4	q12	54657918	54740715	-1.34544	0.178483	0.37476	FALSE	FALSE
12486	ENSG00000108582	CPD	17	q11.2	30378905	30469989	-1.34598	0.178309	0.37449	FALSE	FALSE
12487	ENSG00000141096	DPEP3	16	q22.1	67975663	67980829	-1.34658	0.178114	0.374189	FALSE	FALSE
12488	ENSG00000162772	ATF3	1	q32.3	212565334	212620777	-1.34674	0.178066	0.374189	FALSE	FALSE
12489	ENSG00000205045	SLFN12L	17	q12	35464249	35537861	-1.3477	0.177756	0.373758	FALSE	FALSE
12490	ENSG00000185728	YTHDF3	8	q12.3	63168553	63212786	-1.34775	0.177739	0.373758	FALSE	FALSE
12491	ENSG00000127922	SEM1	7	q21.3	96481626	96709891	-1.3478	0.177722	0.373758	FALSE	FALSE
12492	ENSG00000100362	PVALB	22	q12.3	36800684	36819479	-1.34899	0.177342	0.373366	FALSE	FALSE
12493	ENSG00000188086	PRSS45	3	p21.31	46742092	46744755	-1.34911	0.177301	0.37333	FALSE	FALSE
12494	ENSG00000169764	UGP2	2	p15	63840940	63891562	-1.34916	0.177285	0.37333	FALSE	FALSE
12495	ENSG00000107562	CXCL12	10	q11.21	44370165	44386493	-1.34926	0.177255	0.37333	FALSE	FALSE
12496	ENSG00000198668	CALM1	14	q32.11	90396502	90408261	-1.34939	0.177213	0.37333	FALSE	FALSE
12497	ENSG00000108839	ALOX12	17	p13.1	6996065	7010736	-1.34942	0.177202	0.37333	FALSE	FALSE
12498	ENSG00000177752	YIPF7	4	p12	44622065	44678556	-1.3496	0.177146	0.37333	FALSE	FALSE
12499	ENSG00000116984	MTR	1	q43	236795281	236903981	-1.3499	0.177047	0.373225	FALSE	FALSE
12500	ENSG00000107789	MINPP1	10	q23.2	87504875	87553460	-1.35062	0.176818	0.372789	FALSE	FALSE
12501	ENSG00000143436	MRPL9	1	q21.3	151759643	151763564	-1.35065	0.176808	0.372789	FALSE	FALSE
12502	ENSG00000108561	C1QBP	17	p13.2	5432777	5448830	-1.35114	0.17665	0.372579	FALSE	FALSE
12503	ENSG00000166025	AMOTL1	11	q21	94706431	94876753	-1.35129	0.176603	0.372528	FALSE	FALSE
12504	ENSG00000092421	SEMA6A	5	q23.1	116443616	116574934	-1.35171	0.176467	0.3723	FALSE	FALSE
12505	ENSG00000186714	CCDC73	11	p13	32602246	32794658	-1.35233	0.17627	0.37197	FALSE	FALSE
12506	ENSG00000197261	C6orf141	6	p12.3	49550646	49561907	-1.35412	0.175697	0.371046	FALSE	FALSE
12507	ENSG00000100902	PSMA6	14	q13.2	35278633	35317493	-1.35425	0.175656	0.371008	FALSE	FALSE
12508	ENSG00000170085	SIMC1	5	q35.2	176238367	176345991	-1.35429	0.175644	0.371008	FALSE	FALSE
12509	ENSG00000139436	GIT2	12	q24.11	109929792	109996389	-1.35446	0.175589	0.370973	FALSE	FALSE
12510	ENSG00000082068	WDR70	5	p13.2	37379212	37753435	-1.35512	0.175379	0.370695	FALSE	FALSE
12511	ENSG00000215114	UBXN2B	8	q12.1	58411264	58451501	-1.35576	0.175175	0.37041	FALSE	FALSE
12512	ENSG00000135577	NMBR	6	q24.1	142058330	142088799	-1.3562	0.175035	0.370173	FALSE	FALSE
12513	ENSG00000063854	HAGH	16	p13.3	1795620	1827194	-1.35651	0.174936	0.370059	FALSE	FALSE
12514	ENSG00000159459	UBR1	15	q15.2	42942897	43106113	-1.35666	0.174889	0.370007	FALSE	FALSE
12515	ENSG00000198570	RD3	1	q32.3	211476522	211492917	-1.35674	0.174863	0.369999	FALSE	FALSE
12516	ENSG00000090382	LYZ	12	q15	69348341	69354234	-1.35694	0.174799	0.369912	FALSE	FALSE
12517	ENSG00000100276	RASL10A	22	q12.2	29312933	29319679	-1.35723	0.174709	0.36977	FALSE	FALSE
12518	ENSG00000137809	ITGA11	15	q23	68296533	68432162	-1.35776	0.174539	0.369504	FALSE	FALSE
12519	ENSG00000143443	C1orf56	1	q21.3	151047740	151051986	-1.35829	0.174372	0.369246	FALSE	FALSE
12520	ENSG00000254087	LYN	8	q12.1	55879813	56014168	-1.35885	0.174193	0.368914	FALSE	FALSE
12521	ENSG00000168734	PKIG	20	q13.12	44531785	44624247	-1.35886	0.174191	0.368914	FALSE	FALSE
12522	ENSG00000115464	USP34	2	p15	61187463	61470769	-1.359	0.174146	0.368911	FALSE	FALSE
12523	ENSG00000136541	ERMN	2	q24.1	157318625	157327713	-1.35975	0.173908	0.36855	FALSE	FALSE
12524	ENSG00000196504	PRPF40A	2	q23.3	152651593	152717997	-1.3598	0.173894	0.36855	FALSE	FALSE
12525	ENSG00000148225	WDR31	9	q32	113313222	113340298	-1.36023	0.173757	0.368371	FALSE	FALSE
12526	ENSG00000166926	MS4A6E	11	q12.2	60334831	60396596	-1.36101	0.173512	0.367994	FALSE	FALSE
12527	ENSG00000143862	ARL8A	1	q32.1	202133404	202144743	-1.364	0.172568	0.366514	FALSE	FALSE
12528	ENSG00000221823	PPP3R1	2	p14	68178857	68256237	-1.36461	0.172375	0.366151	FALSE	FALSE
12529	ENSG00000112992	NNT	5	p12	43602692	43707405	-1.36503	0.172245	0.365971	FALSE	FALSE
12530	ENSG00000188269	OR7A5	19	p13.12	14824251	14835285	-1.36536	0.17214	0.365842	FALSE	FALSE
12531	ENSG00000151131	C12orf45	12	q23.3	104986310	105074197	-1.36552	0.172089	0.365781	FALSE	FALSE
12532	ENSG00000029639	TFB1M	6	q25.3	155257509	155314493	-1.36562	0.172058	0.365762	FALSE	FALSE
12533	ENSG00000105679	GAPDHS	19	q13.12	35533412	35545316	-1.36587	0.171979	0.365642	FALSE	FALSE
12534	ENSG00000159197	KCNE2	21	q22.11	34364024	34371389	-1.36593	0.171961	0.365642	FALSE	FALSE
12535	ENSG00000169871	TRIM56	7	q22.1	101085439	101097967	-1.36614	0.171894	0.365604	FALSE	FALSE
12536	ENSG00000161048	NAPEPLD	7	q22.1	103099776	103149560	-1.36626	0.171857	0.365571	FALSE	FALSE
12537	ENSG00000167286	CD3D	11	q23.3	118338954	118342744	-1.36646	0.171795	0.365571	FALSE	FALSE
12538	ENSG00000162971	TYW5	2	q33.1	199929975	199955736	-1.3667	0.171718	0.365466	FALSE	FALSE
12539	ENSG00000164610	RP9	7	p14.3	33094797	33109401	-1.36698	0.171632	0.365331	FALSE	FALSE
12540	ENSG00000152492	CCDC50	3	q28	191329077	191398670	-1.36715	0.171578	0.365262	FALSE	FALSE
12541	ENSG00000180332	KCTD4	13	q14.12	45192853	45194717	-1.3679	0.171344	0.364811	FALSE	FALSE
12542	ENSG00000057019	DCBLD2	3	q12.1	98795941	98901689	-1.36838	0.171193	0.364679	FALSE	FALSE
12543	ENSG00000127507	ADGRE2	19	p13.12	14732393	14778541	-1.3691	0.170967	0.364293	FALSE	FALSE
12544	ENSG00000135424	ITGA7	12	q13.2	55684568	55716043	-1.36923	0.170928	0.364256	FALSE	FALSE
12545	ENSG00000115165	CYTIP	2	q24.1	157414619	157488961	-1.36931	0.170904	0.364253	FALSE	FALSE
12546	ENSG00000122512	PMS2	7	p22.1	5973239	6009125	-1.36936	0.170887	0.364253	FALSE	FALSE
12547	ENSG00000128310	GALR3	22	q13.1	37823382	37825495	-1.36962	0.170804	0.364135	FALSE	FALSE
12548	ENSG00000119787	ATL2	2	p22.1	38294880	38377285	-1.37011	0.170653	0.36386	FALSE	FALSE
12549	ENSG00000124702	KLHDC3	6	p21.1	43014103	43021298	-1.37092	0.1704	0.363461	FALSE	FALSE
12550	ENSG00000144821	MYH15	3	q13.13	108380369	108529322	-1.37111	0.170339	0.363446	FALSE	FALSE
12551	ENSG00000151690	MFSD6	2	q32.2	190408355	190509205	-1.37172	0.17015	0.363177	FALSE	FALSE
12552	ENSG00000050130	JKAMP	14	q23.1	59484443	59505410	-1.37198	0.170069	0.363118	FALSE	FALSE
12553	ENSG00000172379	ARNT2	15	q25.1	80404350	80597937	-1.37259	0.16988	0.362873	FALSE	FALSE
12554	ENSG00000180828	BHLHE22	8	q12.3	64580367	64583628	-1.37411	0.169407	0.362286	FALSE	FALSE
12555	ENSG00000171984	SHLD1	20	p12.3	5750393	5863912	-1.37494	0.16915	0.362068	FALSE	FALSE
12556	ENSG00000175202	HIGD2B	15	q24.1	72675782	72686149	-1.37503	0.169123	0.362068	FALSE	FALSE
12557	ENSG00000166246	C16orf71	16	p13.3	4734272	4749396	-1.37562	0.168938	0.361755	FALSE	FALSE
12558	ENSG00000198586	TLK1	2	q31.1	170990823	171231314	-1.37567	0.168925	0.361755	FALSE	FALSE
12559	ENSG00000107077	KDM4C	9	p24.1	6720863	7175648	-1.37612	0.168785	0.361646	FALSE	FALSE
12560	ENSG00000239961	LILRA4	19	q13.42	54333185	54339150	-1.37646	0.16868	0.361486	FALSE	FALSE
12561	ENSG00000129946	SHC2	19	p13.3	416583	460996	-1.37667	0.168614	0.36139	FALSE	FALSE
12562	ENSG00000185917	SETD4	21	q22.12	36034541	36079389	-1.37708	0.168488	0.361169	FALSE	FALSE
12563	ENSG00000136546	SCN7A	2	q24.3	166403573	166494326	-1.37767	0.168307	0.360882	FALSE	FALSE
12564	ENSG00000112624	BICRAL	6	p21.1	42746958	42868560	-1.37802	0.168198	0.360736	FALSE	FALSE
12565	ENSG00000136213	CHST12	7	p22.3	2403560	2448483	-1.3781	0.168171	0.360724	FALSE	FALSE
12566	ENSG00000122203	KIAA1191	5	q35.2	176346061	176361968	-1.37855	0.168033	0.360522	FALSE	FALSE
12567	ENSG00000168071	CCDC88B	11	q13.1	64340223	64357534	-1.37931	0.167799	0.360102	FALSE	FALSE
12568	ENSG00000184313	MROH7	1	p32.3	54641754	54710266	-1.38061	0.167399	0.359586	FALSE	FALSE
12569	ENSG00000136026	CKAP4	12	q23.3	106237877	106304279	-1.38085	0.167325	0.359473	FALSE	FALSE
12570	ENSG00000125954	CHURC1-FNTB	14	q23.3	64914485	65061803	-1.38145	0.167139	0.359263	FALSE	FALSE
12571	ENSG00000103241	FOXF1	16	q24.1	86510527	86515418	-1.38154	0.167114	0.359256	FALSE	FALSE
12572	ENSG00000168785	TSPAN5	4	q23	98470367	98658629	-1.3816	0.167095	0.359256	FALSE	FALSE
12573	ENSG00000117054	ACADM	1	p31.1	75724347	75787575	-1.38177	0.167042	0.359194	FALSE	FALSE
12574	ENSG00000137817	PARP6	15	q23	72241181	72272999	-1.38195	0.166988	0.359126	FALSE	FALSE
12575	ENSG00000117523	PRRC2C	1	q24.3	171485551	171593511	-1.38197	0.166982	0.359126	FALSE	FALSE
12576	ENSG00000155393	HEATR3	16	q12.1	50065941	50106387	-1.38263	0.166778	0.358962	FALSE	FALSE
12577	ENSG00000197579	TOPORS	9	p21.1	32540544	32552553	-1.38324	0.166593	0.358699	FALSE	FALSE
12578	ENSG00000115289	PCGF1	2	p13.1	74505043	74508580	-1.38344	0.166531	0.358614	FALSE	FALSE
12579	ENSG00000154122	ANKH	5	p15.2	14704800	14871785	-1.38539	0.165934	0.357656	FALSE	FALSE
12580	ENSG00000155097	ATP6V1C1	8	q22.3	103021063	103073051	-1.38569	0.165842	0.357542	FALSE	FALSE
12581	ENSG00000113643	RARS	5	q34	168486445	168519299	-1.38611	0.165714	0.357353	FALSE	FALSE
12582	ENSG00000198520	ARMH1	1	p34.1	44674692	44725591	-1.3866	0.165565	0.357142	FALSE	FALSE
12583	ENSG00000122877	EGR2	10	q21.3	62811996	62919900	-1.38677	0.165513	0.357142	FALSE	FALSE
12584	ENSG00000177150	FAM210A	18	p11.21	13663347	13726663	-1.38701	0.16544	0.357061	FALSE	FALSE
12585	ENSG00000081087	OSTM1	6	q21	108041409	108165854	-1.38775	0.165213	0.356663	FALSE	FALSE
12586	ENSG00000141429	GALNT1	18	q12.2	35581117	35711834	-1.38794	0.165157	0.356637	FALSE	FALSE
12587	ENSG00000173915	ATP5MD	10	q24.33	103389041	103396492	-1.38823	0.165068	0.356493	FALSE	FALSE
12588	ENSG00000165617	DACT1	14	q23.1	58633967	58648321	-1.38856	0.164966	0.356386	FALSE	FALSE
12589	ENSG00000120925	RNF170	8	p11.21	42849637	42897290	-1.38898	0.164838	0.35623	FALSE	FALSE
12590	ENSG00000083067	TRPM3	9	q21.13	70529063	71446904	-1.38934	0.164731	0.356092	FALSE	FALSE
12591	ENSG00000174684	B4GAT1	11	q13.2	66345372	66347692	-1.38942	0.164705	0.356084	FALSE	FALSE
12592	ENSG00000088298	EDEM2	20	q11.22	35115357	35147364	-1.39009	0.164501	0.355877	FALSE	FALSE
12593	ENSG00000183696	UPP1	7	p12.3	48088628	48108733	-1.39047	0.164385	0.355673	FALSE	FALSE
12594	ENSG00000125648	SLC25A23	19	p13.3	6436079	6465203	-1.39122	0.16416	0.355279	FALSE	FALSE
12595	ENSG00000167196	FBXO22	15	q24.2	75903859	75942510	-1.39153	0.164065	0.35512	FALSE	FALSE
12596	ENSG00000171202	TMEM126A	11	q14.1	85647967	85656547	-1.39265	0.163725	0.354799	FALSE	FALSE
12597	ENSG00000104894	CD37	19	q13.33	49335171	49343335	-1.39302	0.163613	0.35461	FALSE	FALSE
12598	ENSG00000143198	MGST3	1	q24.1	165630861	165661796	-1.39316	0.163571	0.35461	FALSE	FALSE
12599	ENSG00000137078	SIT1	9	p13.3	35649295	35650950	-1.39342	0.163492	0.354541	FALSE	FALSE
12600	ENSG00000135778	NTPCR	1	q42.2	232950605	232983882	-1.39367	0.163418	0.354515	FALSE	FALSE
12601	ENSG00000151348	EXT2	11	p11.2	44095549	44245429	-1.39387	0.163358	0.354432	FALSE	FALSE
12602	ENSG00000116954	RRAGC	1	p34.3	38838198	38859823	-1.39388	0.163353	0.354432	FALSE	FALSE
12603	ENSG00000182836	PLCXD3	5	p13.1	41306954	41510628	-1.39408	0.163292	0.354383	FALSE	FALSE
12604	ENSG00000204099	NEU4	2	q37.3	241808825	241817413	-1.39421	0.163254	0.354368	FALSE	FALSE
12605	ENSG00000137275	RIPK1	6	p25.2	3063991	3115187	-1.39445	0.163181	0.354282	FALSE	FALSE
12606	ENSG00000159289	GOLGA6A	15	q24.1	74069857	74082550	-1.39459	0.163139	0.354282	FALSE	FALSE
12607	ENSG00000100314	CABP7	22	q12.2	29720084	29731839	-1.39475	0.163092	0.354229	FALSE	FALSE
12608	ENSG00000121621	KIF18A	11	p14.1	28020620	28108308	-1.39488	0.163053	0.354192	FALSE	FALSE
12609	ENSG00000171867	PRNP	20	p13	4686236	4701590	-1.39596	0.162725	0.353527	FALSE	FALSE
12610	ENSG00000110324	IL10RA	11	q23.3	117986348	118003037	-1.39693	0.162433	0.353032	FALSE	FALSE
12611	ENSG00000127995	CASD1	7	q21.3	94509219	94557019	-1.3974	0.162295	0.352872	FALSE	FALSE
12612	ENSG00000103355	PRSS33	16	p13.3	2783953	2787948	-1.3975	0.162263	0.352849	FALSE	FALSE
12613	ENSG00000169599	NFU1	2	p13.3	69395750	69437628	-1.39751	0.16226	0.352849	FALSE	FALSE
12614	ENSG00000204577	LILRB3	19	q13.42	54216278	54223506	-1.39853	0.161955	0.352319	FALSE	FALSE
12615	ENSG00000143196	DPT	1	q24.2	168695459	168729264	-1.39935	0.161708	0.351923	FALSE	FALSE
12616	ENSG00000227345	PARG	10	q11.23	49818279	49970203	-1.3994	0.161695	0.351923	FALSE	FALSE
12617	ENSG00000005801	ZNF195	11	p15.4	3339261	3379222	-1.39947	0.161673	0.351923	FALSE	FALSE
12618	ENSG00000196083	IL1RAP	3	q28	190514051	190659750	-1.39982	0.161566	0.351847	FALSE	FALSE
12619	ENSG00000115738	ID2	2	p25.1	8678845	8684453	-1.40001	0.161511	0.351775	FALSE	FALSE
12620	ENSG00000175946	KLHL38	8	q24.13	123645527	123652950	-1.40039	0.161397	0.351664	FALSE	FALSE
12621	ENSG00000005469	CROT	7	q21.12	87345681	87399795	-1.40041	0.161392	0.351664	FALSE	FALSE
12622	ENSG00000123739	PLA2G12A	4	q25	109709989	109730077	-1.40122	0.161148	0.351355	FALSE	FALSE
12623	ENSG00000153132	CLGN	4	q31.1	140388455	140427968	-1.40131	0.161122	0.351355	FALSE	FALSE
12624	ENSG00000146555	SDK1	7	p22.2	3301448	4269000	-1.40175	0.160989	0.351169	FALSE	FALSE
12625	ENSG00000138386	NAB1	2	q32.2	190646746	190692766	-1.40244	0.160782	0.350839	FALSE	FALSE
12626	ENSG00000119535	CSF3R	1	p34.3	36466043	36483278	-1.40261	0.160734	0.350839	FALSE	FALSE
12627	ENSG00000173157	ADAMTS20	12	q12	43353866	43551921	-1.40298	0.160621	0.350814	FALSE	FALSE
12628	ENSG00000168811	IL12A	3	q25.33	159988750	159996019	-1.4032	0.160556	0.350718	FALSE	FALSE
12629	ENSG00000136997	MYC	8	q24.21	127735434	127741434	-1.40328	0.160532	0.350718	FALSE	FALSE
12630	ENSG00000139437	TCHP	12	q24.11	109900264	109983841	-1.40418	0.160266	0.350225	FALSE	FALSE
12631	ENSG00000117215	PLA2G2D	1	p36.12	20111939	20119566	-1.40427	0.160237	0.350208	FALSE	FALSE
12632	ENSG00000134533	RERG	12	p12.3	15107783	15348675	-1.40481	0.160077	0.349952	FALSE	FALSE
12633	ENSG00000120594	PLXDC2	10	p12.31	19816239	20289856	-1.40487	0.16006	0.349952	FALSE	FALSE
12634	ENSG00000004799	PDK4	7	q21.3	95583499	95596491	-1.40517	0.15997	0.349857	FALSE	FALSE
12635	ENSG00000151611	MMAA	4	q31.21	145599042	145660035	-1.40526	0.159945	0.34985	FALSE	FALSE
12636	ENSG00000184208	C22orf46	22	q13.2	41688939	41698136	-1.40561	0.15984	0.349713	FALSE	FALSE
12637	ENSG00000113749	HRH2	5	q35.2	175658030	175710756	-1.40581	0.15978	0.349713	FALSE	FALSE
12638	ENSG00000163093	BBS5	2	q31.1	169479178	169506655	-1.40598	0.159729	0.349656	FALSE	FALSE
12639	ENSG00000105499	PLA2G4C	19	q13.33	48047843	48110817	-1.40615	0.159678	0.349592	FALSE	FALSE
12640	ENSG00000140379	BCL2A1	15	q25.1	79960889	79971446	-1.40627	0.159645	0.349577	FALSE	FALSE
12641	ENSG00000164008	C1orf50	1	p34.2	42767269	42779488	-1.40632	0.159629	0.349577	FALSE	FALSE
12642	ENSG00000138080	EMILIN1	2	p23.3	27078567	27086408	-1.40678	0.159494	0.349421	FALSE	FALSE
12643	ENSG00000169169	CPT1C	19	q13.33	49690898	49713731	-1.4082	0.159072	0.348635	FALSE	FALSE
12644	ENSG00000256043	CTSO	4	q32.1	155924118	155953917	-1.4084	0.159014	0.3486	FALSE	FALSE
12645	ENSG00000248487	ABHD14A	3	p21.2	51971426	51981199	-1.40863	0.158944	0.348503	FALSE	FALSE
12646	ENSG00000166788	SAAL1	11	p15.1	18069935	18106091	-1.41003	0.158531	0.347868	FALSE	FALSE
12647	ENSG00000187398	LUZP2	11	p14.3	24496970	25082631	-1.41009	0.158512	0.347868	FALSE	FALSE
12648	ENSG00000169504	CLIC4	1	p36.11	24745357	24844324	-1.41028	0.158457	0.3478	FALSE	FALSE
12649	ENSG00000185818	NAT8L	4	p16.3	2059512	2069089	-1.41074	0.158321	0.347641	FALSE	FALSE
12650	ENSG00000185905	C16orf54	16	p11.2	29742463	29746006	-1.41123	0.158177	0.347371	FALSE	FALSE
12651	ENSG00000114388	NPRL2	3	p21.31	50347330	50351091	-1.41134	0.158144	0.347344	FALSE	FALSE
12652	ENSG00000174837	ADGRE1	19	p13.3	6887566	6940459	-1.41172	0.158031	0.347143	FALSE	FALSE
12653	ENSG00000110436	SLC1A2	11	p13	35251205	35420063	-1.41263	0.157764	0.346696	FALSE	FALSE
12654	ENSG00000128564	VGF	7	q22.1	101162509	101165593	-1.41374	0.157438	0.346196	FALSE	FALSE
12655	ENSG00000249915	PDCD6	5	p15.33	271621	353856	-1.41375	0.157434	0.346196	FALSE	FALSE
12656	ENSG00000117133	RPF1	1	p22.3	84479259	84497790	-1.41432	0.157267	0.345928	FALSE	FALSE
12657	ENSG00000160712	IL6R	1	q21.3	154405193	154469450	-1.41456	0.157199	0.345825	FALSE	FALSE
12658	ENSG00000173950	XXYLT1	3	q29	195068279	195271167	-1.41486	0.157109	0.345737	FALSE	FALSE
12659	ENSG00000106603	COA1	7	p13	43608456	43729717	-1.41562	0.156888	0.345418	FALSE	FALSE
12660	ENSG00000105520	PLPPR2	19	p13.2	11355386	11365698	-1.41662	0.156595	0.344913	FALSE	FALSE
12661	ENSG00000021776	AQR	15	q14	34851782	34969839	-1.41713	0.156444	0.344656	FALSE	FALSE
12662	ENSG00000126856	PRDM7	16	q24.3	90056566	90092072	-1.41745	0.156351	0.344538	FALSE	FALSE
12663	ENSG00000163682	RPL9	4	p14	39452521	39458949	-1.4178	0.156249	0.344427	FALSE	FALSE
12664	ENSG00000107371	EXOSC3	9	p13.2	37766978	37801437	-1.41849	0.156049	0.344079	FALSE	FALSE
12665	ENSG00000154217	PITPNC1	17	q24.2	67377281	67697261	-1.4186	0.156016	0.344054	FALSE	FALSE
12666	ENSG00000115840	SLC25A12	2	q31.1	171784370	171999859	-1.41882	0.155952	0.344005	FALSE	FALSE
12667	ENSG00000127720	METTL25	12	q21.31	82358497	82479236	-1.4192	0.155842	0.343808	FALSE	FALSE
12668	ENSG00000164168	TMEM184C	4	q31.23	147617383	147672044	-1.41948	0.155758	0.343669	FALSE	FALSE
12669	ENSG00000268182	SMIM17	19	q13.43	56643145	56655766	-1.4198	0.155667	0.343606	FALSE	FALSE
12670	ENSG00000138081	FBXO11	2	p16.3	47789316	47905793	-1.42021	0.155548	0.343436	FALSE	FALSE
12671	ENSG00000116194	ANGPTL1	1	q25.2	178849705	178871052	-1.42107	0.155297	0.342975	FALSE	FALSE
12672	ENSG00000114573	ATP6V1A	3	q13.31	113747019	113812056	-1.42138	0.155207	0.342869	FALSE	FALSE
12673	ENSG00000131097	HIGD1B	17	q21.31	44846353	44850480	-1.42138	0.155207	0.342869	FALSE	FALSE
12674	ENSG00000147586	MRPS28	8	q21.13	79918717	80030289	-1.42198	0.155031	0.342665	FALSE	FALSE
12675	ENSG00000121481	RNF2	1	q25.3	185045364	185102608	-1.42241	0.154909	0.34244	FALSE	FALSE
12676	ENSG00000106089	STX1A	7	q11.23	73699206	73719672	-1.42279	0.154798	0.342287	FALSE	FALSE
12677	ENSG00000163754	GYG1	3	q24	148991341	149027668	-1.4234	0.15462	0.342033	FALSE	FALSE
12678	ENSG00000104320	NBN	8	q21.3	89933336	90003228	-1.4234	0.154619	0.342033	FALSE	FALSE
12679	ENSG00000162944	RFTN2	2	q33.1	197568224	197676045	-1.42354	0.154579	0.342033	FALSE	FALSE
12680	ENSG00000132950	ZMYM5	13	q12.11	19823482	19863636	-1.42394	0.154465	0.341965	FALSE	FALSE
12681	ENSG00000078098	FAP	2	q24.2	162170684	162245151	-1.42428	0.154367	0.341794	FALSE	FALSE
12682	ENSG00000101290	CDS2	20	p12.3	5126786	5197887	-1.42459	0.154274	0.341636	FALSE	FALSE
12683	ENSG00000147601	TERF1	8	q21.11	73008864	73048122	-1.42479	0.154218	0.341556	FALSE	FALSE
12684	ENSG00000187231	SESTD1	2	q31.2	179101692	179264790	-1.42505	0.154141	0.34148	FALSE	FALSE
12685	ENSG00000089048	ESF1	20	p12.1	13714322	13784886	-1.4258	0.153926	0.341187	FALSE	FALSE
12686	ENSG00000174672	BRSK2	11	p15.5	1389899	1462689	-1.42628	0.153789	0.340928	FALSE	FALSE
12687	ENSG00000104343	UBE2W	8	q21.11	73780097	73878910	-1.42673	0.153657	0.340685	FALSE	FALSE
12688	ENSG00000164241	C5orf63	5	q23.2	127042558	127073492	-1.42685	0.153623	0.340685	FALSE	FALSE
12689	ENSG00000204217	BMPR2	2	q33.1	202376936	202567751	-1.42686	0.15362	0.340685	FALSE	FALSE
12690	ENSG00000126773	PCNX4	14	q23.1	60091911	60169133	-1.42706	0.153562	0.340685	FALSE	FALSE
12691	ENSG00000122482	ZNF644	1	p22.2	90915298	91022272	-1.42767	0.153388	0.340451	FALSE	FALSE
12692	ENSG00000267060	PTGES3L	17	q21.31	42968088	42980433	-1.42777	0.153358	0.340433	FALSE	FALSE
12693	ENSG00000164329	TENT2	5	q14.1	79612120	79686648	-1.42788	0.153326	0.340409	FALSE	FALSE
12694	ENSG00000235568	NFAM1	22	q13.2	42380410	42432395	-1.42799	0.153295	0.340409	FALSE	FALSE
12695	ENSG00000123094	RASSF8	12	p12.1	25959029	26079892	-1.42839	0.15318	0.340315	FALSE	FALSE
12696	ENSG00000081818	PCDHB4	5	q31.3	141121799	141125623	-1.4293	0.152917	0.339869	FALSE	FALSE
12697	ENSG00000146416	AIG1	6	q24.2	143060496	143340304	-1.4294	0.152891	0.339856	FALSE	FALSE
12698	ENSG00000138083	SIX3	2	p21	44941898	44946077	-1.42975	0.152789	0.339723	FALSE	FALSE
12699	ENSG00000136160	EDNRB	13	q22.3	77895481	77975529	-1.43008	0.152693	0.339602	FALSE	FALSE
12700	ENSG00000138075	ABCG5	2	p21	43812472	43838865	-1.43044	0.152592	0.339421	FALSE	FALSE
12701	ENSG00000173114	LRRN3	7	q31.1	111091006	111125454	-1.43081	0.152484	0.339227	FALSE	FALSE
12702	ENSG00000173991	TCAP	17	q12	39664187	39666555	-1.43087	0.152467	0.339227	FALSE	FALSE
12703	ENSG00000170340	B3GNT2	2	p15	62196113	62224731	-1.43094	0.152449	0.339227	FALSE	FALSE
12704	ENSG00000175216	CKAP5	11	p11.2	46743048	46846308	-1.43134	0.152333	0.3391	FALSE	FALSE
12705	ENSG00000164077	MON1A	3	p21.31	49907160	49930173	-1.43154	0.152277	0.339088	FALSE	FALSE
12706	ENSG00000170248	PDCD6IP	3	p22.3	33798352	33869707	-1.43223	0.152079	0.338786	FALSE	FALSE
12707	ENSG00000100453	GZMB	14	q12	24630954	24634267	-1.43246	0.152013	0.338786	FALSE	FALSE
12708	ENSG00000255837	TAS2R20	12	p13.2	10996495	10997875	-1.43273	0.151935	0.338696	FALSE	FALSE
12709	ENSG00000133835	HSD17B4	5	q23.1	119452443	119637199	-1.43338	0.15175	0.338375	FALSE	FALSE
12710	ENSG00000180998	GPR137C	14	q22.1	52553148	52637713	-1.43468	0.151379	0.337914	FALSE	FALSE
12711	ENSG00000167633	KIR3DL1	19	q13.42	54816468	54830778	-1.4347	0.151374	0.337914	FALSE	FALSE
12712	ENSG00000122224	LY9	1	q23.3	160796074	160828261	-1.43479	0.151346	0.337914	FALSE	FALSE
12713	ENSG00000184381	PLA2G6	22	q13.1	38111495	38205690	-1.43481	0.15134	0.337914	FALSE	FALSE
12714	ENSG00000244242	IFITM10	11	p15.5	1732410	1750591	-1.43502	0.151281	0.337908	FALSE	FALSE
12715	ENSG00000188095	MESP2	15	q26.1	89760591	89778754	-1.43511	0.151256	0.337908	FALSE	FALSE
12716	ENSG00000123219	CENPK	5	q12.3	65517766	65563171	-1.43511	0.151255	0.337908	FALSE	FALSE
12717	ENSG00000081870	HSPB11	1	p32.3	53916574	53945929	-1.43513	0.151251	0.337908	FALSE	FALSE
12718	ENSG00000106588	PSMA2	7	p14.1	42916857	42932223	-1.4352	0.151229	0.337908	FALSE	FALSE
12719	ENSG00000273331	TM4SF19-TCTEX1D2	3	q29	196316082	196338373	-1.4353	0.151202	0.337908	FALSE	FALSE
12720	ENSG00000188175	HEPACAM2	7	q21.2	93188586	93226524	-1.43657	0.150839	0.337492	FALSE	FALSE
12721	ENSG00000113048	MRPS27	5	q13.2	72219409	72320646	-1.4367	0.150803	0.337492	FALSE	FALSE
12722	ENSG00000269067	ZNF728	19	p12	22975468	23003176	-1.43703	0.15071	0.33734	FALSE	FALSE
12723	ENSG00000156381	ANKRD9	14	q32.31	102501760	102509799	-1.43771	0.150516	0.337122	FALSE	FALSE
12724	ENSG00000143621	ILF2	1	q21.3	153661788	153671048	-1.43783	0.150482	0.337105	FALSE	FALSE
12725	ENSG00000116918	TSNAX	1	q42.2	231528653	231566524	-1.43807	0.150414	0.336999	FALSE	FALSE
12726	ENSG00000159348	CYB5R1	1	q32.1	202961869	202967280	-1.4382	0.150376	0.33696	FALSE	FALSE
12727	ENSG00000256980	KHDC1L	6	q13	73223544	73225770	-1.43847	0.1503	0.336835	FALSE	FALSE
12728	ENSG00000109133	TMEM33	4	p13	41935120	41960572	-1.43861	0.150261	0.336825	FALSE	FALSE
12729	ENSG00000124789	NUP153	6	p22.3	17615035	17706834	-1.43905	0.150137	0.336654	FALSE	FALSE
12730	ENSG00000100099	HPS4	22	q12.1	26443423	26483837	-1.43916	0.150105	0.336645	FALSE	FALSE
12731	ENSG00000179813	FAM216B	13	q14.11	42781550	42791549	-1.44001	0.149865	0.336229	FALSE	FALSE
12732	ENSG00000180773	SLC36A4	11	q21	93144171	93197964	-1.44079	0.149644	0.335962	FALSE	FALSE
12733	ENSG00000213512	GBP7	1	p22.2	89131751	89176040	-1.44104	0.149573	0.335848	FALSE	FALSE
12734	ENSG00000124391	IL17C	16	q24.2	88638591	88640473	-1.44137	0.149479	0.33573	FALSE	FALSE
12735	ENSG00000163808	KIF15	3	p21.31	44761717	44873376	-1.44143	0.149463	0.33573	FALSE	FALSE
12736	ENSG00000145555	MYO10	5	p15.1	16661914	16936276	-1.44188	0.149337	0.335549	FALSE	FALSE
12737	ENSG00000106018	VIPR2	7	q36.3	159028175	159144957	-1.44245	0.149175	0.335292	FALSE	FALSE
12738	ENSG00000108963	DPH1	17	p13.3	2030110	2043430	-1.44292	0.149043	0.335072	FALSE	FALSE
12739	ENSG00000111885	MAN1A1	6	q22.31	119177209	119349761	-1.4442	0.148683	0.334388	FALSE	FALSE
12740	ENSG00000196565	HBG2	11	p15.4	5253190	5505605	-1.44457	0.14858	0.334304	FALSE	FALSE
12741	ENSG00000179097	HTR1F	3	p11.1	87990696	87993835	-1.44486	0.148498	0.334167	FALSE	FALSE
12742	ENSG00000168904	LRRC28	15	q26.3	99251362	99390729	-1.44491	0.148482	0.334167	FALSE	FALSE
12743	ENSG00000064419	TNPO3	7	q32.1	128954180	129055173	-1.44505	0.148444	0.334137	FALSE	FALSE
12744	ENSG00000243772	KIR2DL3	19	q13.42	54738515	54753052	-1.44552	0.148312	0.333884	FALSE	FALSE
12745	ENSG00000125812	GZF1	20	p11.21	23362182	23373063	-1.44557	0.148297	0.333884	FALSE	FALSE
12746	ENSG00000204070	SYS1	20	q13.12	45361937	45376798	-1.44563	0.148281	0.333884	FALSE	FALSE
12747	ENSG00000183765	CHEK2	22	q12.1	28687743	28742422	-1.44653	0.148028	0.333474	FALSE	FALSE
12748	ENSG00000123091	RNF11	1	p32.3	51236271	51273455	-1.44759	0.147731	0.333034	FALSE	FALSE
12749	ENSG00000250741	NT5C1B-RDH14	2	p24.2	18555545	18589564	-1.44779	0.147675	0.333025	FALSE	FALSE
12750	ENSG00000102678	FGF9	13	q12.11	21671383	21704498	-1.44809	0.147593	0.332905	FALSE	FALSE
12751	ENSG00000112562	SMOC2	6	q27	168441151	168673445	-1.44831	0.14753	0.332855	FALSE	FALSE
12752	ENSG00000077935	SMC1B	22	q13.31	45344063	45413619	-1.44842	0.147499	0.332832	FALSE	FALSE
12753	ENSG00000161405	IKZF3	17	q21.1	39757715	39864188	-1.44945	0.147212	0.332321	FALSE	FALSE
12754	ENSG00000161681	SHANK1	19	q13.33	50661827	50719450	-1.44946	0.14721	0.332321	FALSE	FALSE
12755	ENSG00000183570	PCBP3	21	q22.3	45643694	45942454	-1.44948	0.147202	0.332321	FALSE	FALSE
12756	ENSG00000159307	SCUBE1	22	q13.2	43197283	43343388	-1.45022	0.146998	0.332067	FALSE	FALSE
12757	ENSG00000164176	EDIL3	5	q14.3	83940554	84384793	-1.45032	0.146969	0.332067	FALSE	FALSE
12758	ENSG00000144843	ADPRH	3	q13.33	119579268	119589945	-1.45039	0.14695	0.332067	FALSE	FALSE
12759	ENSG00000160318	CLDND2	19	q13.41	51367098	51369003	-1.45048	0.146926	0.332067	FALSE	FALSE
12760	ENSG00000100154	TTC28	22	q12.1	27978014	28679865	-1.45058	0.146897	0.332067	FALSE	FALSE
12761	ENSG00000185736	ADARB2	10	p15.3	1177318	1737476	-1.45078	0.14684	0.332067	FALSE	FALSE
12762	ENSG00000123643	SLC36A1	5	q33.1	151437046	151492381	-1.45146	0.146651	0.33174	FALSE	FALSE
12763	ENSG00000112874	NUDT12	5	q21.2	103548855	103562793	-1.45188	0.146534	0.331521	FALSE	FALSE
12764	ENSG00000155506	LARP1	5	q33.2	154712902	154817607	-1.45206	0.146484	0.331498	FALSE	FALSE
12765	ENSG00000174485	DENND4A	15	q22.31	65658046	65792293	-1.45258	0.14634	0.331309	FALSE	FALSE
12766	ENSG00000132518	GUCY2D	17	p13.1	8002594	8020339	-1.45326	0.146151	0.33104	FALSE	FALSE
12767	ENSG00000204370	SDHD	11	q23.1	112086773	112120013	-1.45329	0.146143	0.33104	FALSE	FALSE
12768	ENSG00000168243	GNG4	1	q42.3	235547687	235650754	-1.45359	0.146059	0.33104	FALSE	FALSE
12769	ENSG00000136235	GPNMB	7	p15.3	23235967	23275108	-1.45362	0.146051	0.33104	FALSE	FALSE
12770	ENSG00000103852	TTC23	15	q26.3	99136323	99251223	-1.45365	0.146043	0.33104	FALSE	FALSE
12771	ENSG00000165495	PKNOX2	11	q24.2	125164687	125433389	-1.45381	0.145999	0.33104	FALSE	FALSE
12772	ENSG00000120053	GOT1	10	q24.2	99396870	99431569	-1.45494	0.145686	0.330468	FALSE	FALSE
12773	ENSG00000182771	GRID1	10	q23.2	85599555	86366493	-1.45555	0.145516	0.330264	FALSE	FALSE
12774	ENSG00000107833	NPM3	10	q24.32	101781325	101783413	-1.45578	0.145453	0.330166	FALSE	FALSE
12775	ENSG00000183475	ASB7	15	q26.3	100602534	100651705	-1.45614	0.145354	0.330034	FALSE	FALSE
12776	ENSG00000120008	WDR11	10	q26.12	120851175	120909524	-1.45676	0.145182	0.32978	FALSE	FALSE
12777	ENSG00000136051	WASHC4	12	q23.3	105107324	105169134	-1.45689	0.145146	0.329779	FALSE	FALSE
12778	ENSG00000177576	C18orf32	18	q21.1	49477250	49487252	-1.45725	0.145047	0.329741	FALSE	FALSE
12779	ENSG00000039123	MTREX	5	q11.2	55307760	55425581	-1.45736	0.145017	0.329725	FALSE	FALSE
12780	ENSG00000164296	TIGD6	5	q32	149993118	150001167	-1.45738	0.145012	0.329725	FALSE	FALSE
12781	ENSG00000163625	WDFY3	4	q21.23	84669610	84966391	-1.45829	0.144761	0.329325	FALSE	FALSE
12782	ENSG00000132429	POPDC3	6	q21	105158280	105179995	-1.45839	0.144734	0.32931	FALSE	FALSE
12783	ENSG00000165084	C8orf34	8	q13.2	68330722	68819022	-1.45857	0.144684	0.329242	FALSE	FALSE
12784	ENSG00000185737	NRG3	10	q23.1	81875314	82987179	-1.45873	0.144639	0.329185	FALSE	FALSE
12785	ENSG00000125870	SNRPB2	20	p12.1	16729961	16742563	-1.45882	0.144615	0.329176	FALSE	FALSE
12786	ENSG00000161664	ASB16	17	q21.31	44170447	44179083	-1.4589	0.144593	0.329171	FALSE	FALSE
12787	ENSG00000167733	HSD11B1L	19	p13.3	5680604	5688523	-1.45941	0.144454	0.328899	FALSE	FALSE
12788	ENSG00000124357	NAGK	2	p13.3	71064344	71079805	-1.45943	0.144447	0.328899	FALSE	FALSE
12789	ENSG00000144476	ACKR3	2	q37.3	236567787	236582358	-1.4595	0.144429	0.328899	FALSE	FALSE
12790	ENSG00000169740	ZNF32	10	q11.21	43643859	43648856	-1.46041	0.144178	0.328591	FALSE	FALSE
12791	ENSG00000157890	MEGF11	15	q22.31	65895079	66253747	-1.46074	0.144087	0.328565	FALSE	FALSE
12792	ENSG00000182013	PNMA8A	19	q13.32	46466491	46471563	-1.46078	0.144075	0.328565	FALSE	FALSE
12793	ENSG00000064886	CHI3L2	1	p13.2	111200771	111243440	-1.46184	0.143784	0.328196	FALSE	FALSE
12794	ENSG00000090530	P3H2	3	q28	189956728	190122437	-1.46246	0.143615	0.327901	FALSE	FALSE
12795	ENSG00000028137	TNFRSF1B	1	p36.22	12167003	12209228	-1.46253	0.143595	0.327901	FALSE	FALSE
12796	ENSG00000187492	CDHR4	3	p21.31	49790732	49799835	-1.46258	0.143583	0.327901	FALSE	FALSE
12797	ENSG00000101349	PAK5	20	p12.2	9537389	9839041	-1.46277	0.14353	0.327842	FALSE	FALSE
12798	ENSG00000169758	TMEM266	15	q24.2	76059837	76229121	-1.46329	0.143388	0.32761	FALSE	FALSE
12799	ENSG00000163660	CCNL1	3	q25.31	157146508	157160760	-1.46414	0.143155	0.327177	FALSE	FALSE
12800	ENSG00000161970	RPL26	17	p13.1	8377516	8383250	-1.46483	0.142968	0.326878	FALSE	FALSE
12801	ENSG00000165097	KDM1B	6	p22.3	18155329	18223853	-1.46507	0.142901	0.326816	FALSE	FALSE
12802	ENSG00000106028	SSBP1	7	q34	141738321	141787922	-1.46542	0.142805	0.326734	FALSE	FALSE
12803	ENSG00000152402	GUCY1A2	11	q22.3	106674012	107018524	-1.46645	0.142526	0.326322	FALSE	FALSE
12804	ENSG00000081177	EXD2	14	q24.1	69191511	69244020	-1.46694	0.142392	0.326105	FALSE	FALSE
12805	ENSG00000161298	ZNF382	19	q13.12	36604817	36634113	-1.46703	0.142368	0.326097	FALSE	FALSE
12806	ENSG00000175874	CREG2	2	q11.2	101345551	101387595	-1.4674	0.142266	0.325909	FALSE	FALSE
12807	ENSG00000080166	DCT	13	q32.1	94436808	94479682	-1.46797	0.142111	0.3256	FALSE	FALSE
12808	ENSG00000122254	HS3ST2	16	p12.2	22814177	22916338	-1.46817	0.142057	0.325567	FALSE	FALSE
12809	ENSG00000240857	RDH14	2	p24.2	18554723	18560680	-1.46887	0.141867	0.325313	FALSE	FALSE
12810	ENSG00000267168	AC005837.2	17	q25.1	76732978	76738522	-1.46906	0.141817	0.325276	FALSE	FALSE
12811	ENSG00000162755	KLHDC9	1	q23.3	161098361	161100346	-1.46915	0.141792	0.325276	FALSE	FALSE
12812	ENSG00000151962	RBM46	4	q32.1	154781213	154828813	-1.46946	0.141709	0.325178	FALSE	FALSE
12813	ENSG00000184277	TM2D3	15	q26.3	101621444	101652391	-1.46962	0.141665	0.325161	FALSE	FALSE
12814	ENSG00000177721	ANXA2R	5	p12	43039081	43043170	-1.46977	0.141625	0.325121	FALSE	FALSE
12815	ENSG00000066697	MSANTD3	9	q31.1	100427156	100451711	-1.47035	0.141466	0.324893	FALSE	FALSE
12816	ENSG00000171611	PTCRA	6	p21.1	42915989	42925835	-1.47085	0.141332	0.324713	FALSE	FALSE
12817	ENSG00000170909	OSCAR	19	q13.42	54094668	54102692	-1.47134	0.1412	0.324509	FALSE	FALSE
12818	ENSG00000254996	ANKHD1-EIF4EBP3	5	q31.3	140401908	140549569	-1.47142	0.141177	0.324501	FALSE	FALSE
12819	ENSG00000154059	IMPACT	18	q11.2	24426616	24453535	-1.47202	0.141014	0.324218	FALSE	FALSE
12820	ENSG00000127314	RAP1B	12	q15	68610839	68671901	-1.47219	0.14097	0.324162	FALSE	FALSE
12821	ENSG00000096996	IL12RB1	19	p13.11	18058995	18098944	-1.4724	0.140914	0.324124	FALSE	FALSE
12822	ENSG00000170759	KIF5B	10	p11.22	32009010	32056431	-1.47244	0.140901	0.324124	FALSE	FALSE
12823	ENSG00000232434	AJM1	9	q34.3	136844415	136848801	-1.47281	0.140803	0.324043	FALSE	FALSE
12824	ENSG00000041982	TNC	9	q33.1	115019578	115118257	-1.47297	0.140759	0.323994	FALSE	FALSE
12825	ENSG00000034677	RNF19A	8	q22.2	100257060	100336218	-1.47336	0.140653	0.323975	FALSE	FALSE
12826	ENSG00000183155	RABIF	1	q32.1	202878957	202889135	-1.47375	0.140548	0.323856	FALSE	FALSE
12827	ENSG00000119655	NPC2	14	q24.3	74476192	74494177	-1.47433	0.140392	0.323694	FALSE	FALSE
12828	ENSG00000077152	UBE2T	1	q32.1	202331657	202341980	-1.47484	0.140255	0.32356	FALSE	FALSE
12829	ENSG00000163491	NEK10	3	p24.1	27110085	27369460	-1.47503	0.140204	0.323489	FALSE	FALSE
12830	ENSG00000133065	SLC41A1	1	q32.1	205789093	205813748	-1.47572	0.14002	0.323246	FALSE	FALSE
12831	ENSG00000106397	PLOD3	7	q22.1	101205977	101218420	-1.47577	0.140006	0.323246	FALSE	FALSE
12832	ENSG00000143303	RRNAD1	1	q23.1	156728442	156736960	-1.47599	0.139946	0.323234	FALSE	FALSE
12833	ENSG00000161929	SCIMP	17	p13.2	5208961	5234860	-1.47609	0.13992	0.323234	FALSE	FALSE
12834	ENSG00000184371	CSF1	1	p13.3	109910242	109930992	-1.47622	0.139884	0.323234	FALSE	FALSE
12835	ENSG00000015676	NUDCD3	7	p13	44379121	44490880	-1.47644	0.139825	0.323234	FALSE	FALSE
12836	ENSG00000077380	DYNC1I2	2	q31.1	171687409	171748420	-1.47664	0.139771	0.323234	FALSE	FALSE
12837	ENSG00000169989	TIGD4	4	q31.3	152769354	152779764	-1.47689	0.139704	0.323234	FALSE	FALSE
12838	ENSG00000138032	PPM1B	2	p21	44167969	44244384	-1.4769	0.139703	0.323234	FALSE	FALSE
12839	ENSG00000173193	PARP14	3	q21.1	122680618	122730840	-1.47738	0.139575	0.323234	FALSE	FALSE
12840	ENSG00000154914	USP43	17	p13.1	9644698	9729691	-1.47768	0.139494	0.323169	FALSE	FALSE
12841	ENSG00000108861	DUSP3	17	q21.31	43766121	43778988	-1.47773	0.13948	0.323169	FALSE	FALSE
12842	ENSG00000144290	SLC4A10	2	q24.2	161424332	161985282	-1.4778	0.139462	0.323169	FALSE	FALSE
12843	ENSG00000130287	NCAN	19	p13.11	19211973	19252233	-1.47794	0.139424	0.323169	FALSE	FALSE
12844	ENSG00000100916	BRMS1L	14	q13.2	35826318	35932325	-1.47832	0.139321	0.322995	FALSE	FALSE
12845	ENSG00000115548	KDM3A	2	p11.2	86440647	86492716	-1.47849	0.139277	0.322939	FALSE	FALSE
12846	ENSG00000143393	PI4KB	1	q21.3	151291797	151327715	-1.47857	0.139255	0.322934	FALSE	FALSE
12847	ENSG00000100592	DAAM1	14	q23.1	59188646	59371405	-1.47864	0.139236	0.322934	FALSE	FALSE
12848	ENSG00000169139	UBE2V2	8	q11.21	48008400	48064708	-1.47875	0.139208	0.322915	FALSE	FALSE
12849	ENSG00000157827	FMNL2	2	q23.3	152335237	152649834	-1.47878	0.139199	0.322915	FALSE	FALSE
12850	ENSG00000096093	EFHC1	6	p12.2	52362123	52529886	-1.4789	0.139167	0.322912	FALSE	FALSE
12851	ENSG00000117408	IPO13	1	p34.1	43946939	43968022	-1.47893	0.13916	0.322912	FALSE	FALSE
12852	ENSG00000184156	KCNQ3	8	q24.22	132120858	132481019	-1.47893	0.13916	0.322912	FALSE	FALSE
12853	ENSG00000254959	INMT-MINDY4	7	p14.3	30752137	30892081	-1.4797	0.138954	0.322739	FALSE	FALSE
12854	ENSG00000114742	WDR48	3	p22.2	39051998	39096671	-1.48004	0.138863	0.322572	FALSE	FALSE
12855	ENSG00000170160	CCDC144A	17	p11.2	16689537	16777881	-1.48055	0.138727	0.322302	FALSE	FALSE
12856	ENSG00000265303	AC099850.2	17	q22	59197566	59215226	-1.48087	0.138641	0.322148	FALSE	FALSE
12857	ENSG00000187098	MITF	3	p13	69739435	69968337	-1.48128	0.138533	0.322014	FALSE	FALSE
12858	ENSG00000110002	VWA5A	11	q24.2	124115362	124147721	-1.48164	0.138437	0.321948	FALSE	FALSE
12859	ENSG00000161850	KRT82	12	q13.13	52393931	52406355	-1.48222	0.138281	0.321675	FALSE	FALSE
12860	ENSG00000135775	COG2	1	q42.2	230642489	230693982	-1.48277	0.138135	0.32143	FALSE	FALSE
12861	ENSG00000166323	C11orf65	11	q22.3	108308519	108467531	-1.48303	0.138067	0.321369	FALSE	FALSE
12862	ENSG00000155324	GRAMD2B	5	q23.2	126360132	126496494	-1.48304	0.138064	0.321369	FALSE	FALSE
12863	ENSG00000155714	PDZD9	16	p12.2	21983865	22001110	-1.48481	0.137594	0.320759	FALSE	FALSE
12864	ENSG00000166326	TRIM44	11	p13	35662805	35818007	-1.48492	0.137566	0.32074	FALSE	FALSE
12865	ENSG00000162004	CCDC78	16	p13.3	722582	726954	-1.48534	0.137455	0.320617	FALSE	FALSE
12866	ENSG00000152527	PLEKHH2	2	p21	43637273	43767987	-1.48579	0.137335	0.320429	FALSE	FALSE
12867	ENSG00000183092	BEGAIN	14	q32.2	100537147	100587413	-1.48582	0.137326	0.320429	FALSE	FALSE
12868	ENSG00000125821	DTD1	20	p11.23	18587893	18766644	-1.48633	0.137192	0.320232	FALSE	FALSE
12869	ENSG00000011454	RABGAP1	9	q33.2	122940833	123104866	-1.48679	0.13707	0.320084	FALSE	FALSE
12870	ENSG00000169554	ZEB2	2	q22.3	144364364	144524583	-1.48782	0.136798	0.31954	FALSE	FALSE
12871	ENSG00000154760	SLFN13	17	q12	35435096	35448837	-1.48837	0.136654	0.319249	FALSE	FALSE
12872	ENSG00000131779	PEX11B	1	q21.1	145911350	145918837	-1.48871	0.136563	0.319173	FALSE	FALSE
12873	ENSG00000233932	CTXN2	15	q21.1	48178122	48203756	-1.48947	0.136363	0.318795	FALSE	FALSE
12874	ENSG00000184925	LCN12	9	q34.3	136949551	136955497	-1.48999	0.136227	0.318535	FALSE	FALSE
12875	ENSG00000104427	ZC2HC1A	8	q21.13	78666047	78719765	-1.49005	0.136211	0.318535	FALSE	FALSE
12876	ENSG00000163462	TRIM46	1	q22	155173787	155184971	-1.49008	0.136204	0.318535	FALSE	FALSE
12877	ENSG00000122678	POLM	7	p13	44072247	44082540	-1.4903	0.136145	0.318512	FALSE	FALSE
12878	ENSG00000150471	ADGRL3	4	q13.1	61201258	62078335	-1.49048	0.136099	0.318496	FALSE	FALSE
12879	ENSG00000139324	TMTC3	12	q21.32	88142296	88199887	-1.49089	0.135992	0.318336	FALSE	FALSE
12880	ENSG00000168918	INPP5D	2	q37.1	233059967	233207903	-1.49095	0.135974	0.318336	FALSE	FALSE
12881	ENSG00000134028	ADAMDEC1	8	p21.2	24384285	24406013	-1.49126	0.135894	0.318243	FALSE	FALSE
12882	ENSG00000112852	PCDHB2	5	q31.3	141094578	141098703	-1.49145	0.135845	0.318173	FALSE	FALSE
12883	ENSG00000196136	SERPINA3	14	q32.13	94612377	94624055	-1.49161	0.135802	0.318118	FALSE	FALSE
12884	ENSG00000164074	ABHD18	4	q28.2	127965306	128039927	-1.49222	0.135641	0.317833	FALSE	FALSE
12885	ENSG00000168297	PXK	3	p14.3	58332880	58426126	-1.49288	0.135468	0.317654	FALSE	FALSE
12886	ENSG00000153002	CPB1	3	q24	148791102	148860187	-1.49342	0.135328	0.317462	FALSE	FALSE
12887	ENSG00000133111	RFXAP	13	q13.3	36819224	36829104	-1.49362	0.135276	0.317462	FALSE	FALSE
12888	ENSG00000136143	SUCLA2	13	q14.2	47745736	48037968	-1.49379	0.13523	0.317462	FALSE	FALSE
12889	ENSG00000176083	ZNF683	1	p36.11	26361634	26374522	-1.49463	0.135011	0.317081	FALSE	FALSE
12890	ENSG00000073737	DHRS9	2	q31.1	169064789	169096167	-1.49518	0.134868	0.316882	FALSE	FALSE
12891	ENSG00000132669	RIN2	20	p11.23	19757606	20002459	-1.49535	0.134822	0.316818	FALSE	FALSE
12892	ENSG00000115194	SLC30A3	2	p23.3	27253684	27275817	-1.49563	0.13475	0.316694	FALSE	FALSE
12893	ENSG00000078747	ITCH	20	q11.22	34363235	34511393	-1.49601	0.134651	0.316552	FALSE	FALSE
12894	ENSG00000080709	KCNN2	5	q22.3	114055545	114496500	-1.49612	0.134624	0.316535	FALSE	FALSE
12895	ENSG00000166682	TMPRSS5	11	q23.2	113687546	113706373	-1.49752	0.134259	0.315992	FALSE	FALSE
12896	ENSG00000109686	SH3D19	4	q31.3	151102751	151325632	-1.49804	0.134123	0.31581	FALSE	FALSE
12897	ENSG00000164049	FBXW12	3	p21.31	48372219	48401259	-1.49811	0.134105	0.31581	FALSE	FALSE
12898	ENSG00000254521	SIGLEC12	19	q13.41	51491357	51501789	-1.4982	0.134083	0.31581	FALSE	FALSE
12899	ENSG00000164303	ENPP6	4	q35.1	184088706	184221230	-1.49828	0.134061	0.31581	FALSE	FALSE
12900	ENSG00000117791	MARC2	1	q41	220748225	220784815	-1.4988	0.133925	0.315615	FALSE	FALSE
12901	ENSG00000143355	LHX9	1	q31.3	197911902	197935478	-1.49901	0.133871	0.315615	FALSE	FALSE
12902	ENSG00000155846	PPARGC1B	5	q32	149730298	149855022	-1.49967	0.1337	0.315357	FALSE	FALSE
12903	ENSG00000164713	BRI3	7	q21.3	98252379	98310441	-1.49974	0.133682	0.315357	FALSE	FALSE
12904	ENSG00000108813	DLX4	17	q21.33	49968970	49974959	-1.5	0.133614	0.315335	FALSE	FALSE
12905	ENSG00000120696	KBTBD7	13	q14.11	41189833	41194566	-1.5005	0.133486	0.315123	FALSE	FALSE
12906	ENSG00000137814	HAUS2	15	q15.2	42548810	42569994	-1.50056	0.13347	0.315123	FALSE	FALSE
12907	ENSG00000157693	TMEM268	9	q32	114611206	114646422	-1.50249	0.13297	0.314311	FALSE	FALSE
12908	ENSG00000085719	CPNE3	8	q21.3	86514427	86561498	-1.50343	0.132728	0.313921	FALSE	FALSE
12909	ENSG00000185420	SMYD3	1	q44	245749342	246507312	-1.50352	0.132706	0.313913	FALSE	FALSE
12910	ENSG00000171695	LKAAEAR1	20	q13.33	64083380	64084359	-1.50419	0.132532	0.313638	FALSE	FALSE
12911	ENSG00000198851	CD3E	11	q23.3	118304545	118316175	-1.50454	0.132441	0.313512	FALSE	FALSE
12912	ENSG00000187959	CPSF4L	17	q25.1	73248449	73262352	-1.50534	0.132236	0.313163	FALSE	FALSE
12913	ENSG00000135749	PCNX2	1	q42.2	232983435	233295713	-1.50535	0.132233	0.313163	FALSE	FALSE
12914	ENSG00000171864	PRND	20	p13	4721910	4728460	-1.50559	0.132173	0.313142	FALSE	FALSE
12915	ENSG00000100711	ZFYVE21	14	q32.33	103715730	103733668	-1.50617	0.132022	0.312974	FALSE	FALSE
12916	ENSG00000118402	ELOVL4	6	q14.1	79914812	79947580	-1.50639	0.131968	0.312934	FALSE	FALSE
12917	ENSG00000173757	STAT5B	17	q21.2	42199168	42276707	-1.50653	0.13193	0.312891	FALSE	FALSE
12918	ENSG00000128322	IGLL1	22	q11.23	23573125	23580308	-1.50686	0.131847	0.312816	FALSE	FALSE
12919	ENSG00000106049	HIBADH	7	p15.2	27525442	27662995	-1.50692	0.131832	0.312816	FALSE	FALSE
12920	ENSG00000130332	LSM7	19	p13.3	2321517	2328620	-1.50764	0.131647	0.312446	FALSE	FALSE
12921	ENSG00000134996	OSTF1	9	q21.13	75088543	75147265	-1.50801	0.131552	0.312264	FALSE	FALSE
12922	ENSG00000140199	SLC12A6	15	q14	34229996	34338060	-1.50866	0.131385	0.311912	FALSE	FALSE
12923	ENSG00000085662	AKR1B1	7	q33	134442350	134459284	-1.50892	0.13132	0.311803	FALSE	FALSE
12924	ENSG00000168634	WFDC13	20	q13.12	45702016	45708817	-1.50916	0.131258	0.311703	FALSE	FALSE
12925	ENSG00000188895	MSL1	17	q21.1	40122298	40136916	-1.50983	0.131087	0.311341	FALSE	FALSE
12926	ENSG00000197603	CPLANE1	5	p13.2	37106228	37249428	-1.51008	0.131022	0.311232	FALSE	FALSE
12927	ENSG00000140740	UQCRC2	16	p12.2	21952660	21983660	-1.51029	0.130969	0.311152	FALSE	FALSE
12928	ENSG00000179387	ELMOD2	4	q31.1	140524158	140553770	-1.51031	0.130964	0.311152	FALSE	FALSE
12929	ENSG00000273259	AL049839.2	14	q32.13	94592058	94624646	-1.51044	0.13093	0.311149	FALSE	FALSE
12930	ENSG00000176222	ZNF404	19	q13.31	43872363	43901385	-1.51105	0.130776	0.310918	FALSE	FALSE
12931	ENSG00000106125	MINDY4	7	p14.3	30771417	30892387	-1.512	0.130534	0.310521	FALSE	FALSE
12932	ENSG00000140545	MFGE8	15	q26.1	88898683	88913411	-1.51206	0.130519	0.310521	FALSE	FALSE
12933	ENSG00000150551	LYPD1	2	q21.2	132644853	132671579	-1.51262	0.130376	0.310236	FALSE	FALSE
12934	ENSG00000149196	HIKESHI	11	q14.2	86302211	86345931	-1.51347	0.130161	0.309858	FALSE	FALSE
12935	ENSG00000166479	TMX3	18	q22.1	68673688	68715298	-1.51397	0.130033	0.30969	FALSE	FALSE
12936	ENSG00000273269	AC073283.3	2	p21	47065941	47176511	-1.51461	0.129871	0.309394	FALSE	FALSE
12937	ENSG00000183785	TUBA8	22	q11.21	18110331	18146554	-1.51463	0.129867	0.309394	FALSE	FALSE
12938	ENSG00000197599	CCDC154	16	p13.3	1434383	1444556	-1.51464	0.129863	0.309394	FALSE	FALSE
12939	ENSG00000076641	PAG1	8	q21.13	80967810	81112068	-1.51476	0.129834	0.309394	FALSE	FALSE
12940	ENSG00000113263	ITK	5	q33.3	157142933	157255191	-1.51496	0.129784	0.309365	FALSE	FALSE
12941	ENSG00000101441	CST4	20	p11.21	23685640	23689040	-1.51518	0.129726	0.309272	FALSE	FALSE
12942	ENSG00000136110	CNMD	13	q14.3	52703264	52739812	-1.51599	0.129521	0.309009	FALSE	FALSE
12943	ENSG00000183671	GPR1	2	q33.3	206175316	206218047	-1.51633	0.129435	0.308974	FALSE	FALSE
12944	ENSG00000187554	TLR5	1	q41	223109406	223143282	-1.51639	0.12942	0.308974	FALSE	FALSE
12945	ENSG00000146842	TMEM209	7	q32.2	130164715	130207770	-1.51647	0.129401	0.308974	FALSE	FALSE
12946	ENSG00000064115	TM7SF3	12	p11.23	26973195	27014434	-1.51664	0.129359	0.308935	FALSE	FALSE
12947	ENSG00000166275	BORCS7	10	q24.32	102854223	102864961	-1.51692	0.129288	0.308856	FALSE	FALSE
12948	ENSG00000019582	CD74	5	q33.1	150401637	150412929	-1.51737	0.129173	0.308724	FALSE	FALSE
12949	ENSG00000105605	CACNG7	19	q13.42	53909335	53943941	-1.5178	0.129065	0.308638	FALSE	FALSE
12950	ENSG00000122547	EEPD1	7	p14.2	36153149	36301543	-1.5181	0.128989	0.308547	FALSE	FALSE
12951	ENSG00000113248	PCDHB15	5	q31.3	141245349	141249365	-1.5188	0.128813	0.308306	FALSE	FALSE
12952	ENSG00000166596	CFAP52	17	p13.1	9576627	9643459	-1.51924	0.128703	0.308131	FALSE	FALSE
12953	ENSG00000176142	TMEM39A	3	q13.33	119429500	119468830	-1.51929	0.12869	0.308131	FALSE	FALSE
12954	ENSG00000091164	TXNL1	18	q21.31	56597208	56651600	-1.51953	0.128628	0.308043	FALSE	FALSE
12955	ENSG00000144048	DUSP11	2	p13.1	73762184	73780157	-1.51972	0.12858	0.307973	FALSE	FALSE
12956	ENSG00000181790	ADGRB1	8	q24.3	142449430	142545009	-1.51993	0.128529	0.307937	FALSE	FALSE
12957	ENSG00000009954	BAZ1B	7	q11.23	73440398	73522278	-1.52009	0.128488	0.307932	FALSE	FALSE
12958	ENSG00000080823	MOK	14	q32.31	102224500	102305200	-1.52011	0.128483	0.307932	FALSE	FALSE
12959	ENSG00000021355	SERPINB1	6	p25.2	2832332	2842006	-1.52116	0.12822	0.307555	FALSE	FALSE
12960	ENSG00000182667	NTM	11	q25	131370478	132336822	-1.52149	0.128137	0.30745	FALSE	FALSE
12961	ENSG00000213658	LAT	16	p11.2	28984826	28990783	-1.52218	0.127965	0.307287	FALSE	FALSE
12962	ENSG00000164694	FNDC1	6	q25.3	159169397	159272109	-1.5225	0.127883	0.307155	FALSE	FALSE
12963	ENSG00000147570	DNAJC5B	8	q13.1	66021560	66100526	-1.52294	0.127775	0.30694	FALSE	FALSE
12964	ENSG00000113460	BRIX1	5	p13.2	34915376	34925996	-1.52348	0.127638	0.306701	FALSE	FALSE
12965	ENSG00000070526	ST6GALNAC1	17	q25.1	76624761	76643838	-1.52404	0.1275	0.306458	FALSE	FALSE
12966	ENSG00000100583	SAMD15	14	q24.3	77376689	77391497	-1.52425	0.127446	0.306375	FALSE	FALSE
12967	ENSG00000110880	CORO1C	12	q24.11	108645109	108731596	-1.52431	0.127431	0.306375	FALSE	FALSE
12968	ENSG00000036530	CYP46A1	14	q32.2	99684304	99727301	-1.52454	0.127375	0.306293	FALSE	FALSE
12969	ENSG00000186889	TMEM17	2	p15	62500221	62511894	-1.52455	0.12737	0.306293	FALSE	FALSE
12970	ENSG00000149451	ADAM33	20	p13	3667965	3682246	-1.52493	0.127276	0.306182	FALSE	FALSE
12971	ENSG00000159873	CCDC117	22	q12.1	28772674	28789301	-1.52507	0.12724	0.30615	FALSE	FALSE
12972	ENSG00000156113	KCNMA1	10	q22.3	76869601	77638369	-1.52587	0.127042	0.305762	FALSE	FALSE
12973	ENSG00000186280	KDM4D	11	q21	94973681	94999518	-1.52683	0.126803	0.305411	FALSE	FALSE
12974	ENSG00000055813	CCDC85A	2	p16.1	56184123	56386173	-1.52705	0.126748	0.305357	FALSE	FALSE
12975	ENSG00000173914	RBM4B	11	q13.2	66664998	66677921	-1.5273	0.126686	0.305298	FALSE	FALSE
12976	ENSG00000159377	PSMB4	1	q21.3	151399534	151401944	-1.52854	0.126377	0.304654	FALSE	FALSE
12977	ENSG00000164144	ARFIP1	4	q31.3	152779937	152918463	-1.52879	0.126316	0.304551	FALSE	FALSE
12978	ENSG00000161813	LARP4	12	q13.12	50392383	50480004	-1.52932	0.126186	0.30437	FALSE	FALSE
12979	ENSG00000116497	S100PBP	1	p35.1	32816767	32858879	-1.52985	0.126054	0.304187	FALSE	FALSE
12980	ENSG00000119917	IFIT3	10	q23.31	89327894	89340971	-1.53019	0.125971	0.30403	FALSE	FALSE
12981	ENSG00000119950	MXI1	10	q25.2	110207605	110287365	-1.53067	0.125851	0.303866	FALSE	FALSE
12982	ENSG00000095059	DHPS	19	p13.13	12675717	12681902	-1.5308	0.125819	0.303863	FALSE	FALSE
12983	ENSG00000146221	TCTE1	6	p21.1	44278743	44297688	-1.53117	0.125728	0.303773	FALSE	FALSE
12984	ENSG00000151224	MAT1A	10	q22.3	80271820	80289684	-1.5313	0.125696	0.303773	FALSE	FALSE
12985	ENSG00000166961	MS4A15	11	q12.2	60756953	60776732	-1.53131	0.125694	0.303773	FALSE	FALSE
12986	ENSG00000135824	RGS8	1	q25.3	182641816	182684576	-1.53174	0.125587	0.303719	FALSE	FALSE
12987	ENSG00000166387	PPFIBP2	11	p15.4	7513298	7657127	-1.53189	0.125549	0.303682	FALSE	FALSE
12988	ENSG00000205403	CFI	4	q25	109740694	109802179	-1.53245	0.125411	0.30344	FALSE	FALSE
12989	ENSG00000005075	POLR2J	7	q22.1	102473118	102478907	-1.53273	0.125343	0.30332	FALSE	FALSE
12990	ENSG00000065833	ME1	6	q14.2	83210389	83431071	-1.53296	0.125286	0.303225	FALSE	FALSE
12991	ENSG00000187186	AL162231.1	9	p13.3	34664163	34666112	-1.53296	0.125285	0.303225	FALSE	FALSE
12992	ENSG00000116745	RPE65	1	p31.3	68428822	68449959	-1.53306	0.125261	0.303225	FALSE	FALSE
12993	ENSG00000170458	CD14	5	q31.3	140631728	140633701	-1.53314	0.125243	0.303225	FALSE	FALSE
12994	ENSG00000174123	TLR10	4	p14	38772239	38782990	-1.53327	0.125209	0.303219	FALSE	FALSE
12995	ENSG00000198829	SUCNR1	3	q25.1	151873643	151884619	-1.5334	0.125178	0.303206	FALSE	FALSE
12996	ENSG00000043355	ZIC2	13	q32.3	99981772	99986773	-1.53376	0.125088	0.303149	FALSE	FALSE
12997	ENSG00000139719	VPS33A	12	q24.31	122229564	122266521	-1.5342	0.124981	0.302933	FALSE	FALSE
12998	ENSG00000185681	MORN5	9	q33.2	122159908	122200088	-1.5349	0.124808	0.302604	FALSE	FALSE
12999	ENSG00000179046	TRIML2	4	q35.2	188091273	188109603	-1.53541	0.124684	0.302439	FALSE	FALSE
13000	ENSG00000175105	ZNF654	3	p11.1	88059274	88144665	-1.53558	0.124642	0.302425	FALSE	FALSE
13001	ENSG00000146232	NFKBIE	6	p21.1	44258166	44265788	-1.53636	0.124449	0.302139	FALSE	FALSE
13002	ENSG00000156467	UQCRB	8	q22.1	96225920	96235634	-1.53711	0.124266	0.30199	FALSE	FALSE
13003	ENSG00000198513	ATL1	14	q22.1	50532509	50633068	-1.5372	0.124245	0.30199	FALSE	FALSE
13004	ENSG00000112531	QKI	6	q26	163414000	163578596	-1.5375	0.12417	0.301951	FALSE	FALSE
13005	ENSG00000129159	KCNC1	11	p15.1	17734774	17856804	-1.53764	0.124136	0.301913	FALSE	FALSE
13006	ENSG00000101180	HRH3	20	q13.33	62214970	62220267	-1.53769	0.124126	0.301913	FALSE	FALSE
13007	ENSG00000067900	ROCK1	18	q11.1	20946906	21111851	-1.53774	0.124112	0.301913	FALSE	FALSE
13008	ENSG00000087299	L2HGDH	14	q21.3	50237563	50312548	-1.53825	0.123988	0.301913	FALSE	FALSE
13009	ENSG00000134824	FADS2	11	q12.2	61792980	61867354	-1.53842	0.123946	0.301898	FALSE	FALSE
13010	ENSG00000140067	FAM181A	14	q32.12	93918894	93929608	-1.54001	0.123559	0.301089	FALSE	FALSE
13011	ENSG00000135744	AGT	1	q42.2	230702523	230714297	-1.5407	0.123389	0.300719	FALSE	FALSE
13012	ENSG00000124785	NRN1	6	p25.1	5997999	6007605	-1.5424	0.122976	0.299892	FALSE	FALSE
13013	ENSG00000267909	CCDC177	14	q24.1	69569816	69574837	-1.54302	0.122826	0.299612	FALSE	FALSE
13014	ENSG00000077522	ACTN2	1	q43	236686454	236764631	-1.5434	0.122733	0.299433	FALSE	FALSE
13015	ENSG00000133424	LARGE1	22	q12.3	33162226	33922841	-1.5439	0.122613	0.299228	FALSE	FALSE
13016	ENSG00000156103	MMP16	8	q21.3	88032009	88328025	-1.54439	0.122495	0.299028	FALSE	FALSE
13017	ENSG00000129625	REEP5	5	q22.2	112876379	112922539	-1.54457	0.12245	0.298963	FALSE	FALSE
13018	ENSG00000197816	CCDC180	9	q22.33	97307304	97378524	-1.5447	0.122419	0.298963	FALSE	FALSE
13019	ENSG00000153339	TRAPPC8	18	q12.1	31829173	31953136	-1.54547	0.122234	0.298569	FALSE	FALSE
13020	ENSG00000115484	CCT4	2	p15	61868089	61888804	-1.54621	0.122053	0.298216	FALSE	FALSE
13021	ENSG00000141298	SSH2	17	q11.2	29625938	29930276	-1.54626	0.122041	0.298216	FALSE	FALSE
13022	ENSG00000114166	KAT2B	3	p24.3	20040023	20154404	-1.547	0.121862	0.297927	FALSE	FALSE
13023	ENSG00000213639	PPP1CB	2	p23.2	28751640	28802940	-1.54723	0.121808	0.29784	FALSE	FALSE
13024	ENSG00000197372	ZNF675	19	p12	23525631	23687220	-1.54776	0.121679	0.297658	FALSE	FALSE
13025	ENSG00000196074	SYCP2	20	q13.33	59863563	59933655	-1.54844	0.121517	0.297455	FALSE	FALSE
13026	ENSG00000148690	FRA10AC1	10	q23.33	93667883	93702572	-1.54953	0.121253	0.297104	FALSE	FALSE
13027	ENSG00000175395	ZNF25	10	p11.21	37949572	37976633	-1.55002	0.121137	0.296996	FALSE	FALSE
13028	ENSG00000197992	CLEC9A	12	p13.2	10030677	10066027	-1.55038	0.121051	0.296872	FALSE	FALSE
13029	ENSG00000086289	EPDR1	7	p14.1	37683843	37951941	-1.55129	0.120832	0.296469	FALSE	FALSE
13030	ENSG00000127415	IDUA	4	p16.3	986997	1004506	-1.5513	0.12083	0.296469	FALSE	FALSE
13031	ENSG00000072041	SLC6A15	12	q21.31	84859488	84913615	-1.55187	0.120693	0.296262	FALSE	FALSE
13032	ENSG00000100485	SOS2	14	q21.3	50117120	50231558	-1.55194	0.120676	0.296262	FALSE	FALSE
13033	ENSG00000119013	NDUFB3	2	q33.1	201071433	201085750	-1.55223	0.120607	0.296174	FALSE	FALSE
13034	ENSG00000101745	ANKRD12	18	p11.22	9136228	9285985	-1.55261	0.120517	0.296052	FALSE	FALSE
13035	ENSG00000203780	FANK1	10	q26.2	125896539	126009592	-1.55275	0.120483	0.296017	FALSE	FALSE
13036	ENSG00000013561	RNF14	5	q31.3	141958328	141990291	-1.55282	0.120465	0.296017	FALSE	FALSE
13037	ENSG00000136932	TRMO	9	q22.33	97904489	97922570	-1.55289	0.12045	0.296017	FALSE	FALSE
13038	ENSG00000157303	SUSD3	9	q22.31	93058688	93085138	-1.55292	0.120443	0.296017	FALSE	FALSE
13039	ENSG00000143222	UFC1	1	q23.3	161152776	161158856	-1.55295	0.120436	0.296017	FALSE	FALSE
13040	ENSG00000036257	CUL3	2	q36.2	224470150	224585397	-1.55306	0.12041	0.296017	FALSE	FALSE
13041	ENSG00000148481	MINDY3	10	p13	15778170	15860520	-1.55447	0.120072	0.295666	FALSE	FALSE
13042	ENSG00000165948	IFI27L1	14	q32.12	94081282	94103846	-1.55448	0.120071	0.295666	FALSE	FALSE
13043	ENSG00000115155	OTOF	2	p23.3	26457203	26558698	-1.55467	0.120024	0.295666	FALSE	FALSE
13044	ENSG00000128683	GAD1	2	q31.1	170813213	170861151	-1.55522	0.119893	0.295666	FALSE	FALSE
13045	ENSG00000164123	C4orf45	4	q32.1	158893134	159038760	-1.55595	0.119721	0.295377	FALSE	FALSE
13046	ENSG00000138071	ACTR2	2	p14	65227753	65271253	-1.55604	0.119699	0.295377	FALSE	FALSE
13047	ENSG00000009335	UBE3C	7	q36.3	157138913	157269372	-1.55607	0.119691	0.295377	FALSE	FALSE
13048	ENSG00000178852	EFCAB13	17	q21.32	47323290	47441312	-1.5561	0.119685	0.295377	FALSE	FALSE
13049	ENSG00000106080	FKBP14	7	p14.3	30010587	30026684	-1.5561	0.119684	0.295377	FALSE	FALSE
13050	ENSG00000148090	AUH	9	q22.31	91213815	91361913	-1.55654	0.11958	0.295377	FALSE	FALSE
13051	ENSG00000167208	SNX20	16	q12.1	50666300	50681353	-1.55671	0.119539	0.295329	FALSE	FALSE
13052	ENSG00000140478	GOLGA6D	15	q24.2	75282835	75295807	-1.557	0.119471	0.295206	FALSE	FALSE
13053	ENSG00000079101	CLUL1	18	p11.32	596988	650334	-1.55713	0.119439	0.295169	FALSE	FALSE
13054	ENSG00000138755	CXCL9	4	q21.1	76001275	76007488	-1.55749	0.119355	0.295095	FALSE	FALSE
13055	ENSG00000176732	PFN4	2	p23.3	24115371	24123477	-1.55822	0.11918	0.294841	FALSE	FALSE
13056	ENSG00000188626	GOLGA8M	15	q13.1	28701954	28738384	-1.55824	0.119177	0.294841	FALSE	FALSE
13057	ENSG00000172795	DCP2	5	q22.2	112976702	113020970	-1.5588	0.119043	0.294679	FALSE	FALSE
13058	ENSG00000187079	TEAD1	11	p15.3	12674591	12944483	-1.5603	0.11869	0.293938	FALSE	FALSE
13059	ENSG00000108309	RUNDC3A	17	q21.31	44308413	44318671	-1.56055	0.118631	0.293837	FALSE	FALSE
13060	ENSG00000165533	TTC8	14	q31.3	88824153	88881078	-1.56166	0.118367	0.293362	FALSE	FALSE
13061	ENSG00000088448	ANKRD10	13	q34	110878540	110915069	-1.5626	0.118148	0.29295	FALSE	FALSE
13062	ENSG00000165424	ZCCHC24	10	q22.3	79382325	79445627	-1.56378	0.117869	0.292434	FALSE	FALSE
13063	ENSG00000051382	PIK3CB	3	q22.3	138652699	138834938	-1.56382	0.117859	0.292434	FALSE	FALSE
13064	ENSG00000196562	SULF2	20	q13.12	47656348	47786616	-1.56398	0.117822	0.292427	FALSE	FALSE
13065	ENSG00000145375	SPATA5	4	q28.1	122923074	123319450	-1.56399	0.11782	0.292427	FALSE	FALSE
13066	ENSG00000182004	SNRPE	1	q32.1	203861603	203870550	-1.56408	0.117798	0.292427	FALSE	FALSE
13067	ENSG00000171130	ATP6V0E2	7	q36.1	149872968	149891204	-1.56409	0.117798	0.292427	FALSE	FALSE
13068	ENSG00000165555	NOXRED1	14	q24.3	77394021	77423517	-1.56469	0.117656	0.292394	FALSE	FALSE
13069	ENSG00000143294	PRCC	1	q23.1	156750610	156800817	-1.56512	0.117554	0.292273	FALSE	FALSE
13070	ENSG00000162618	ADGRL4	1	p31.1	78889764	79006718	-1.56699	0.117118	0.291409	FALSE	FALSE
13071	ENSG00000167011	NAT16	7	q22.1	101170493	101180276	-1.56706	0.117101	0.291409	FALSE	FALSE
13072	ENSG00000107938	EDRF1	10	q26.2	125719515	125764143	-1.56738	0.117026	0.291313	FALSE	FALSE
13073	ENSG00000153283	CD96	3	q13.13	111292719	111665750	-1.56744	0.117012	0.291313	FALSE	FALSE
13074	ENSG00000221968	FADS3	11	q12.2	61873519	61892051	-1.56752	0.116992	0.291313	FALSE	FALSE
13075	ENSG00000141252	VPS53	17	p13.3	508668	721717	-1.56904	0.116638	0.290568	FALSE	FALSE
13076	ENSG00000203942	C10orf62	10	q24.2	97589727	97590934	-1.56968	0.116489	0.29033	FALSE	FALSE
13077	ENSG00000253276	CCDC71L	7	q22.3	106656765	106660996	-1.57007	0.116399	0.290192	FALSE	FALSE
13078	ENSG00000122420	PTGFR	1	p31.1	78303884	78539749	-1.57081	0.116227	0.289891	FALSE	FALSE
13079	ENSG00000171827	ZNF570	19	q13.12	37467585	37488652	-1.57111	0.116156	0.289852	FALSE	FALSE
13080	ENSG00000178404	CEP295NL	17	q25.3	78870910	78903217	-1.57112	0.116155	0.289852	FALSE	FALSE
13081	ENSG00000102781	KATNAL1	13	q12.3	30202630	30307484	-1.57141	0.116087	0.289811	FALSE	FALSE
13082	ENSG00000063180	CA11	19	q13.33	48637942	48646312	-1.57158	0.116048	0.289758	FALSE	FALSE
13083	ENSG00000267360	AC012309.1	19	q13.12	37093019	37210512	-1.57235	0.115869	0.289442	FALSE	FALSE
13084	ENSG00000182827	ACBD3	1	q42.12	226144679	226186730	-1.57373	0.11555	0.288821	FALSE	FALSE
13085	ENSG00000163788	SNRK	3	p22.1	43286512	43424764	-1.5738	0.115533	0.288821	FALSE	FALSE
13086	ENSG00000132196	HSD17B7	1	q23.3	162790702	162812817	-1.57396	0.115496	0.288775	FALSE	FALSE
13087	ENSG00000170275	CRTAP	3	p22.3	33113979	33147773	-1.57429	0.115419	0.288667	FALSE	FALSE
13088	ENSG00000144224	UBXN4	2	q21.3	135741619	135785055	-1.57471	0.115324	0.288508	FALSE	FALSE
13089	ENSG00000112541	PDE10A	6	q27	165327287	165988078	-1.57579	0.115075	0.288118	FALSE	FALSE
13090	ENSG00000215041	NEURL4	17	p13.1	7315628	7329393	-1.57671	0.114861	0.287759	FALSE	FALSE
13091	ENSG00000214595	EML6	2	p16.1	54723499	54972025	-1.57765	0.114645	0.287349	FALSE	FALSE
13092	ENSG00000196937	FAM3C	7	q31.31	121348851	121396364	-1.57839	0.114475	0.287146	FALSE	FALSE
13093	ENSG00000130844	ZNF331	19	q13.42	53519527	53580269	-1.57896	0.114346	0.287124	FALSE	FALSE
13094	ENSG00000214367	HAUS3	4	p16.3	2227464	2242164	-1.57941	0.114242	0.286953	FALSE	FALSE
13095	ENSG00000134007	ADAM20	14	q24.2	70522358	70535015	-1.58045	0.114003	0.286483	FALSE	FALSE
13096	ENSG00000244607	CCDC13	3	p22.1	42708269	42773253	-1.58062	0.113965	0.286432	FALSE	FALSE
13097	ENSG00000070061	ELP1	9	q31.3	108867517	108934116	-1.58063	0.113963	0.286432	FALSE	FALSE
13098	ENSG00000108523	RNF167	17	p13.2	4940008	4945222	-1.58149	0.113767	0.286145	FALSE	FALSE
13099	ENSG00000111011	RSRC2	12	q24.31	122503458	122527000	-1.58211	0.113624	0.285881	FALSE	FALSE
13100	ENSG00000069248	NUP133	1	q42.13	229440260	229508341	-1.58259	0.113515	0.285693	FALSE	FALSE
13101	ENSG00000101098	RIMS4	20	q13.12	44751808	44810338	-1.58383	0.113232	0.285316	FALSE	FALSE
13102	ENSG00000253710	ALG11	13	q14.3	52012398	52032171	-1.58429	0.113127	0.285111	FALSE	FALSE
13103	ENSG00000166619	BLCAP	20	q11.23	37492472	37527931	-1.58449	0.113082	0.285086	FALSE	FALSE
13104	ENSG00000142621	FHAD1	1	p36.21	15247272	15400283	-1.58495	0.112978	0.284954	FALSE	FALSE
13105	ENSG00000121361	KCNJ8	12	p12.1	21764955	21775581	-1.58533	0.112892	0.284781	FALSE	FALSE
13106	ENSG00000119699	TGFB3	14	q24.3	75958099	75982991	-1.58537	0.112883	0.284781	FALSE	FALSE
13107	ENSG00000159556	ISL2	15	q24.3	76336724	76342476	-1.58541	0.112872	0.284781	FALSE	FALSE
13108	ENSG00000131748	STARD3	17	q12	39637065	39663484	-1.58655	0.112614	0.2843	FALSE	FALSE
13109	ENSG00000100934	SEC23A	14	q21.1	39031919	39109646	-1.58784	0.112322	0.283694	FALSE	FALSE
13110	ENSG00000144451	SPAG16	2	q34	213284379	214410501	-1.58834	0.112209	0.283494	FALSE	FALSE
13111	ENSG00000187862	TTC24	1	q22	156579727	156586770	-1.58841	0.112193	0.283494	FALSE	FALSE
13112	ENSG00000173889	PHC3	3	q26.2	170086732	170181749	-1.58852	0.112169	0.28348	FALSE	FALSE
13113	ENSG00000178449	COX14	12	q13.12	50111979	50120457	-1.58959	0.111927	0.283044	FALSE	FALSE
13114	ENSG00000074603	DPP8	15	q22.31	65442463	65517704	-1.58968	0.111907	0.283037	FALSE	FALSE
13115	ENSG00000166471	TMEM41B	11	p15.4	9280654	9314780	-1.58996	0.111843	0.282963	FALSE	FALSE
13116	ENSG00000187474	FPR3	19	q13.41	51795163	51826189	-1.59074	0.111668	0.282619	FALSE	FALSE
13117	ENSG00000181656	GPR88	1	p21.2	100538137	100542018	-1.59184	0.11142	0.282153	FALSE	FALSE
13118	ENSG00000135709	KIAA0513	16	q24.1	85027751	85094230	-1.59337	0.111078	0.281373	FALSE	FALSE
13119	ENSG00000070366	SMG6	17	p13.3	2059839	2303771	-1.59345	0.111059	0.28137	FALSE	FALSE
13120	ENSG00000196670	ZFP62	5	q35.3	180847611	180861285	-1.59374	0.110995	0.281277	FALSE	FALSE
13121	ENSG00000149380	P4HA3	11	q13.4	74235801	74311657	-1.59386	0.110967	0.281277	FALSE	FALSE
13122	ENSG00000146733	PSPH	7	p11.2	56011051	56051604	-1.5949	0.110735	0.281024	FALSE	FALSE
13123	ENSG00000189184	PCDH18	4	q28.3	137518918	137532494	-1.59502	0.110707	0.280998	FALSE	FALSE
13124	ENSG00000197763	TXNRD3	3	q21.3	126571779	126655155	-1.59601	0.110486	0.280682	FALSE	FALSE
13125	ENSG00000117174	ZNHIT6	1	p22.3	85649423	85708433	-1.59664	0.110346	0.280492	FALSE	FALSE
13126	ENSG00000162889	MAPKAPK2	1	q32.1	206684944	206734283	-1.59727	0.110205	0.280286	FALSE	FALSE
13127	ENSG00000135829	DHX9	1	q25.3	182839369	182887751	-1.59738	0.110181	0.280269	FALSE	FALSE
13128	ENSG00000144893	MED12L	3	q25.1	151085697	151437072	-1.59776	0.110096	0.28014	FALSE	FALSE
13129	ENSG00000197894	ADH5	4	q23	99070978	99088801	-1.59901	0.109819	0.27967	FALSE	FALSE
13130	ENSG00000015592	STMN4	8	p21.2	27235323	27258420	-1.59951	0.109707	0.279454	FALSE	FALSE
13131	ENSG00000121892	PDS5A	4	p14	39822863	39977956	-1.6001	0.109576	0.279303	FALSE	FALSE
13132	ENSG00000197566	ZNF624	17	p11.2	16620737	16653856	-1.60039	0.109513	0.279262	FALSE	FALSE
13133	ENSG00000122756	CNTFR	9	p13.3	34551432	34590140	-1.60088	0.109404	0.279116	FALSE	FALSE
13134	ENSG00000137473	TTC29	4	q31.22	146706638	146945882	-1.6019	0.109178	0.278626	FALSE	FALSE
13135	ENSG00000044459	CNTLN	9	p22.2	17134982	17503923	-1.60299	0.108936	0.278268	FALSE	FALSE
13136	ENSG00000000457	SCYL3	1	q24.2	169849631	169894267	-1.60346	0.108832	0.278089	FALSE	FALSE
13137	ENSG00000197046	SIGLEC15	18	q12.3	45825512	45844080	-1.60349	0.108828	0.278089	FALSE	FALSE
13138	ENSG00000121058	COIL	17	q22	56938187	56961054	-1.60369	0.108783	0.278083	FALSE	FALSE
13139	ENSG00000117543	DPH5	1	p21.2	100989623	101026088	-1.60443	0.108619	0.277803	FALSE	FALSE
13140	ENSG00000151229	SLC2A13	12	q12	39755021	40106089	-1.60486	0.108524	0.277684	FALSE	FALSE
13141	ENSG00000105409	ATP1A3	19	q13.2	41966582	41997497	-1.6051	0.108473	0.277646	FALSE	FALSE
13142	ENSG00000145216	FIP1L1	4	q12	53377643	53460861	-1.6051	0.108471	0.277646	FALSE	FALSE
13143	ENSG00000038427	VCAN	5	q14.2	83471465	83582303	-1.60561	0.108359	0.277441	FALSE	FALSE
13144	ENSG00000151923	TIAL1	10	q26.11	119571802	119597029	-1.60578	0.108323	0.277393	FALSE	FALSE
13145	ENSG00000188523	CFAP77	9	q34.13	132410043	132573317	-1.60587	0.108302	0.277393	FALSE	FALSE
13146	ENSG00000164776	PHKG1	7	p11.2	56080283	56092996	-1.60602	0.10827	0.277387	FALSE	FALSE
13147	ENSG00000166037	CEP57	11	q21	95789965	95832693	-1.6062	0.10823	0.277329	FALSE	FALSE
13148	ENSG00000124302	CHST8	19	q13.11	33621955	33773509	-1.60711	0.10803	0.277015	FALSE	FALSE
13149	ENSG00000143409	MINDY1	1	q21.3	150996086	151008375	-1.60712	0.108027	0.277015	FALSE	FALSE
13150	ENSG00000172061	LRRC15	3	q29	194355247	194369743	-1.60791	0.107854	0.27671	FALSE	FALSE
13151	ENSG00000182674	KCNB2	8	q21.11	72537391	72938349	-1.60799	0.107837	0.276709	FALSE	FALSE
13152	ENSG00000130758	MAP3K10	19	q13.2	40191744	40215575	-1.60824	0.107783	0.276633	FALSE	FALSE
13153	ENSG00000134470	IL15RA	10	p15.1	5943639	5978187	-1.6084	0.107748	0.276611	FALSE	FALSE
13154	ENSG00000114405	C3orf14	3	p14.2	62318973	62336213	-1.60894	0.107628	0.276347	FALSE	FALSE
13155	ENSG00000082515	MRPL22	5	q33.2	154941070	154969411	-1.60921	0.10757	0.27624	FALSE	FALSE
13156	ENSG00000089775	ZBTB25	14	q23.3	64449106	64505213	-1.6095	0.107506	0.27612	FALSE	FALSE
13157	ENSG00000139438	FAM222A	12	q24.11	109714228	109770507	-1.61052	0.107285	0.275638	FALSE	FALSE
13158	ENSG00000109180	OCIAD1	4	p11	48805212	48861817	-1.61052	0.107284	0.275638	FALSE	FALSE
13159	ENSG00000172403	SYNPO2	4	q26	118850688	119061247	-1.61069	0.107247	0.275626	FALSE	FALSE
13160	ENSG00000157107	FCHO2	5	q13.2	72955981	73090522	-1.61078	0.107227	0.275618	FALSE	FALSE
13161	ENSG00000127980	PEX1	7	q21.2	92487020	92528531	-1.61144	0.107083	0.275335	FALSE	FALSE
13162	ENSG00000188730	VWC2	7	p12.2	49773661	49921950	-1.61177	0.107012	0.275196	FALSE	FALSE
13163	ENSG00000135426	TESPA1	12	q13.2	54948018	54984746	-1.61191	0.106981	0.275159	FALSE	FALSE
13164	ENSG00000145743	FBXL17	5	q21.3	107859035	108382098	-1.61196	0.106971	0.275159	FALSE	FALSE
13165	ENSG00000134160	TRPM1	15	q13.3	31001061	31161273	-1.61375	0.106582	0.274589	FALSE	FALSE
13166	ENSG00000066629	EML1	14	q32.2	99737693	99942060	-1.61403	0.106521	0.274534	FALSE	FALSE
13167	ENSG00000139211	AMIGO2	12	q13.11	47075707	47079951	-1.61438	0.106444	0.274381	FALSE	FALSE
13168	ENSG00000187980	PLA2G2C	1	p36.12	20161253	20177424	-1.61476	0.106362	0.274255	FALSE	FALSE
13169	ENSG00000011295	TTC19	17	p12	15999380	16045015	-1.61487	0.106338	0.274236	FALSE	FALSE
13170	ENSG00000115271	GCA	2	q24.2	162318840	162371595	-1.61508	0.106292	0.274161	FALSE	FALSE
13171	ENSG00000173041	ZNF680	7	q11.21	64519884	64563106	-1.61679	0.105923	0.273293	FALSE	FALSE
13172	ENSG00000132002	DNAJB1	19	p13.12	14514770	14529770	-1.61708	0.105861	0.27322	FALSE	FALSE
13173	ENSG00000132915	PDE6A	5	q32	149857955	149944793	-1.61775	0.105716	0.273019	FALSE	FALSE
13174	ENSG00000129071	MBD4	3	q21.3	129430944	129440179	-1.6191	0.105426	0.272508	FALSE	FALSE
13175	ENSG00000172716	SLFN11	17	q12	35350305	35373701	-1.62011	0.105208	0.272092	FALSE	FALSE
13176	ENSG00000162745	OLFML2B	1	q23.3	161983192	162023854	-1.62025	0.105179	0.272092	FALSE	FALSE
13177	ENSG00000239887	C1orf226	1	q23.3	162366908	162386818	-1.62127	0.10496	0.271706	FALSE	FALSE
13178	ENSG00000108700	CCL8	17	q12	34319036	34321402	-1.62134	0.104944	0.271706	FALSE	FALSE
13179	ENSG00000168214	RBPJ	4	p15.2	26163455	26435131	-1.6222	0.10476	0.271361	FALSE	FALSE
13180	ENSG00000099284	H2AFY2	10	q22.1	70052796	70112280	-1.62298	0.104595	0.27114	FALSE	FALSE
13181	ENSG00000168259	DNAJC7	17	q21.2	41976433	42021376	-1.6232	0.104546	0.271068	FALSE	FALSE
13182	ENSG00000038219	BOD1L1	4	p15.33	13568738	13627723	-1.62333	0.104519	0.271068	FALSE	FALSE
13183	ENSG00000162669	HFM1	1	p22.2	91260766	91404869	-1.62348	0.104488	0.271068	FALSE	FALSE
13184	ENSG00000114473	IQCG	3	q29	197889075	197960142	-1.62376	0.104428	0.270971	FALSE	FALSE
13185	ENSG00000183060	LYSMD4	15	q26.3	99715697	99733561	-1.62386	0.104407	0.270959	FALSE	FALSE
13186	ENSG00000044574	HSPA5	9	q33.3	125234853	125241330	-1.6239	0.104398	0.270959	FALSE	FALSE
13187	ENSG00000120210	INSL6	9	p24.1	5123880	5185668	-1.62453	0.104262	0.270711	FALSE	FALSE
13188	ENSG00000172399	MYOZ2	4	q26	119135784	119187789	-1.62471	0.104224	0.270711	FALSE	FALSE
13189	ENSG00000120820	GLT8D2	12	q23.3	103988984	104064183	-1.62483	0.104198	0.270711	FALSE	FALSE
13190	ENSG00000065613	SLK	10	q24.33	103967201	104029233	-1.6253	0.104098	0.2705	FALSE	FALSE
13191	ENSG00000176907	TCIM	8	p11.21	40153455	40155308	-1.62538	0.104083	0.2705	FALSE	FALSE
13192	ENSG00000037042	TUBG2	17	q21.2	42659305	42667006	-1.62558	0.10404	0.270447	FALSE	FALSE
13193	ENSG00000263809	AC135178.2	17	p13.1	8368638	8383187	-1.62564	0.104026	0.270447	FALSE	FALSE
13194	ENSG00000116663	FBXO6	1	p36.22	11664124	11674354	-1.62568	0.104018	0.270447	FALSE	FALSE
13195	ENSG00000226124	FTCDNL1	2	q33.1	199760544	199851173	-1.62606	0.103936	0.270379	FALSE	FALSE
13196	ENSG00000128872	TMOD2	15	q21.2	51751561	51816368	-1.6269	0.103759	0.27009	FALSE	FALSE
13197	ENSG00000182218	HHIPL1	14	q32.2	99645110	99680569	-1.62748	0.103635	0.269852	FALSE	FALSE
13198	ENSG00000172869	DMXL1	5	q23.1	119037772	119249138	-1.62782	0.103563	0.26972	FALSE	FALSE
13199	ENSG00000145365	TIFA	4	q25	112274542	112285903	-1.62853	0.103412	0.269442	FALSE	FALSE
13200	ENSG00000049449	RCN1	11	p13	32090904	32105755	-1.62858	0.103403	0.269442	FALSE	FALSE
13201	ENSG00000240204	SMKR1	7	q32.1	129502479	129512932	-1.62865	0.103387	0.269442	FALSE	FALSE
13202	ENSG00000141506	PIK3R5	17	p13.1	8878911	8965712	-1.62891	0.103333	0.269442	FALSE	FALSE
13203	ENSG00000139220	PPFIA2	12	q21.31	81257975	81759553	-1.62946	0.103216	0.269316	FALSE	FALSE
13204	ENSG00000107669	ATE1	10	q26.13	121740421	121928801	-1.63132	0.102823	0.268549	FALSE	FALSE
13205	ENSG00000162959	MEMO1	2	p22.3	31865060	32011230	-1.63161	0.102761	0.268433	FALSE	FALSE
13206	ENSG00000066336	SPI1	11	p11.2	47354860	47378576	-1.63253	0.102568	0.268138	FALSE	FALSE
13207	ENSG00000010072	SPRTN	1	q42.2	231337104	231355023	-1.63286	0.102498	0.267998	FALSE	FALSE
13208	ENSG00000131042	LILRB2	19	q13.42	54273821	54281184	-1.63314	0.10244	0.267961	FALSE	FALSE
13209	ENSG00000170390	DCLK2	4	q31.23	150078274	150257457	-1.63385	0.102291	0.267646	FALSE	FALSE
13210	ENSG00000142444	TIMM29	19	p13.2	10928733	10933535	-1.63453	0.102148	0.267403	FALSE	FALSE
13211	ENSG00000135314	KHDC1	6	q13	73241314	73310365	-1.63619	0.1018	0.266726	FALSE	FALSE
13212	ENSG00000137225	CAPN11	6	p21.1	44158811	44184402	-1.63631	0.101775	0.266703	FALSE	FALSE
13213	ENSG00000135932	CAB39	2	q37.1	230712845	230821075	-1.63747	0.101532	0.266194	FALSE	FALSE
13214	ENSG00000154134	ROBO3	11	q24.2	124865386	124881470	-1.63751	0.101525	0.266194	FALSE	FALSE
13215	ENSG00000124570	SERPINB6	6	p25.2	2948159	2972165	-1.63765	0.101495	0.266182	FALSE	FALSE
13216	ENSG00000159784	FAM131B	7	q34	143353400	143362770	-1.63959	0.101091	0.265375	FALSE	FALSE
13217	ENSG00000112759	SLC29A1	6	p21.1	44219505	44234151	-1.64121	0.100753	0.264616	FALSE	FALSE
13218	ENSG00000222009	BTBD19	1	p34.1	44808482	44815585	-1.6413	0.100734	0.264609	FALSE	FALSE
13219	ENSG00000059691	GATB	4	q31.3	151670504	151761023	-1.64153	0.100687	0.26457	FALSE	FALSE
13220	ENSG00000047662	FAM184B	4	p15.31	17629306	17781512	-1.64277	0.10043	0.264148	FALSE	FALSE
13221	ENSG00000010282	HHATL	3	p22.1	42692663	42702827	-1.64305	0.100372	0.264038	FALSE	FALSE
13222	ENSG00000164070	HSPA4L	4	q28.1	127781821	127840733	-1.64354	0.10027	0.263896	FALSE	FALSE
13223	ENSG00000164344	KLKB1	4	q35.2	186208979	186258471	-1.64385	0.100207	0.263773	FALSE	FALSE
13224	ENSG00000169704	GP9	3	q21.3	129060767	129062406	-1.64386	0.100204	0.263773	FALSE	FALSE
13225	ENSG00000101188	NTSR1	20	q13.33	62708837	62762771	-1.64449	0.100075	0.26351	FALSE	FALSE
13226	ENSG00000151135	TMEM263	12	q23.3	106955719	106978778	-1.64459	0.100054	0.263497	FALSE	FALSE
13227	ENSG00000140450	ARRDC4	15	q26.2	97960698	97973838	-1.64513	0.0999428	0.263246	FALSE	FALSE
13228	ENSG00000129128	SPCS3	4	q34.2	176319964	176332245	-1.64521	0.0999265	0.263246	FALSE	FALSE
13229	ENSG00000183323	CCDC125	5	q13.2	69280175	69332809	-1.64595	0.0997748	0.262973	FALSE	FALSE
13230	ENSG00000102879	CORO1A	16	p11.2	30182827	30189076	-1.64647	0.0996672	0.262816	FALSE	FALSE
13231	ENSG00000123685	BATF3	1	q32.3	212686418	212699985	-1.64714	0.0995283	0.262534	FALSE	FALSE
13232	ENSG00000160539	PLPP7	9	q34.13	131289459	131359022	-1.64779	0.0993955	0.26231	FALSE	FALSE
13233	ENSG00000175264	CHST1	11	p11.2	45648877	45665622	-1.64799	0.0993555	0.262289	FALSE	FALSE
13234	ENSG00000172817	CYP7B1	8	q12.3	64587763	64798761	-1.64856	0.0992374	0.262062	FALSE	FALSE
13235	ENSG00000183597	TANGO2	22	q11.21	20017014	20065926	-1.64921	0.0991043	0.26186	FALSE	FALSE
13236	ENSG00000132718	SYT11	1	q22	155859509	155885199	-1.64952	0.0990411	0.261796	FALSE	FALSE
13237	ENSG00000170365	SMAD1	4	q31.21	145481194	145558079	-1.64954	0.0990373	0.261796	FALSE	FALSE
13238	ENSG00000160818	GPATCH4	1	q23.1	156594487	156601496	-1.64966	0.0990118	0.261796	FALSE	FALSE
13239	ENSG00000122483	CCDC18	1	p22.1	93179919	93278730	-1.65053	0.0988351	0.261546	FALSE	FALSE
13240	ENSG00000073861	TBX21	17	q21.32	47733244	47746119	-1.65094	0.0987509	0.261372	FALSE	FALSE
13241	ENSG00000110665	C11orf21	11	p15.5	2295645	2303049	-1.65141	0.0986554	0.261282	FALSE	FALSE
13242	ENSG00000108798	ABI3	17	q21.32	49210227	49223225	-1.6519	0.0985544	0.261056	FALSE	FALSE
13243	ENSG00000141560	FN3KRP	17	q25.3	82716683	82730328	-1.6527	0.0983914	0.260751	FALSE	FALSE
13244	ENSG00000113068	PFDN1	5	q31.3	140245039	140303121	-1.65351	0.0982263	0.260445	FALSE	FALSE
13245	ENSG00000131503	ANKHD1	5	q31.3	140401814	140539856	-1.65396	0.0981353	0.260282	FALSE	FALSE
13246	ENSG00000169385	RNASE2	14	q11.2	20955452	20956436	-1.65429	0.0980695	0.260177	FALSE	FALSE
13247	ENSG00000037474	NSUN2	5	p15.31	6599239	6633291	-1.65446	0.0980336	0.260139	FALSE	FALSE
13248	ENSG00000101596	SMCHD1	18	p11.32	2655738	2805017	-1.65521	0.097882	0.259947	FALSE	FALSE
13249	ENSG00000214447	FAM187A	17	q21.31	44899712	44905390	-1.65596	0.0977308	0.259671	FALSE	FALSE
13250	ENSG00000175097	RAG2	11	p12	36575574	36598279	-1.65598	0.0977257	0.259671	FALSE	FALSE
13251	ENSG00000107551	RASSF4	10	q11.21	44959407	44995891	-1.65683	0.0975531	0.25946	FALSE	FALSE
13252	ENSG00000124098	FAM210B	20	q13.2	56358915	56368663	-1.65782	0.0973546	0.259133	FALSE	FALSE
13253	ENSG00000119509	INVS	9	q31.1	100099256	100301000	-1.65837	0.0972428	0.258946	FALSE	FALSE
13254	ENSG00000119121	TRPM6	9	q21.13	74722495	74888094	-1.65873	0.0971692	0.258808	FALSE	FALSE
13255	ENSG00000119421	NDUFA8	9	q33.2	122144058	122159819	-1.65888	0.0971396	0.258771	FALSE	FALSE
13256	ENSG00000167306	MYO5B	18	q21.1	49822813	50195093	-1.65892	0.0971329	0.258771	FALSE	FALSE
13257	ENSG00000145569	OTULINL	5	p15.2	14581775	14615007	-1.65918	0.0970799	0.258771	FALSE	FALSE
13258	ENSG00000136478	TEX2	17	q23.3	64147227	64263301	-1.6593	0.0970551	0.258756	FALSE	FALSE
13259	ENSG00000155099	PIP4P2	8	q21.3	90993796	91041064	-1.65952	0.0970114	0.258681	FALSE	FALSE
13260	ENSG00000173786	CNP	17	q21.2	41966741	41977731	-1.65995	0.0969252	0.258493	FALSE	FALSE
13261	ENSG00000122033	MTIF3	13	q12.2	27435643	27450591	-1.66009	0.0968959	0.258457	FALSE	FALSE
13262	ENSG00000164305	CASP3	4	q35.1	184627696	184649509	-1.66096	0.0967214	0.258122	FALSE	FALSE
13263	ENSG00000116678	LEPR	1	p31.3	65420652	65641559	-1.66207	0.0964984	0.257606	FALSE	FALSE
13264	ENSG00000125650	PSPN	19	p13.3	6375148	6379058	-1.66237	0.0964377	0.257561	FALSE	FALSE
13265	ENSG00000234444	ZNF736	7	q11.21	64307459	64354860	-1.66244	0.0964236	0.257561	FALSE	FALSE
13266	ENSG00000145777	TSLP	5	q22.1	111070062	111078024	-1.6635	0.0962122	0.257303	FALSE	FALSE
13267	ENSG00000229937	PRPS1L1	7	p21.1	18026774	18027863	-1.66379	0.0961552	0.257303	FALSE	FALSE
13268	ENSG00000146066	HIGD2A	5	q35.2	176388747	176389771	-1.66379	0.0961538	0.257303	FALSE	FALSE
13269	ENSG00000159650	UROC1	3	q21.3	126481281	126517773	-1.66396	0.0961202	0.257303	FALSE	FALSE
13270	ENSG00000159256	MORC3	21	q22.12	36320189	36386148	-1.66413	0.0960858	0.2573	FALSE	FALSE
13271	ENSG00000172421	EFCAB3	17	q23.2	62343941	62416479	-1.66487	0.0959396	0.257119	FALSE	FALSE
13272	ENSG00000079785	DDX1	2	p24.3	15591178	15631111	-1.66615	0.0956836	0.256642	FALSE	FALSE
13273	ENSG00000172292	CERS6	2	q24.3	168455862	168775137	-1.66628	0.0956567	0.256612	FALSE	FALSE
13274	ENSG00000203685	STUM	1	q42.12	226548800	226609214	-1.66679	0.0955552	0.256424	FALSE	FALSE
13275	ENSG00000184261	KCNK12	2	p16.3	47516581	47570939	-1.66709	0.0954972	0.25631	FALSE	FALSE
13276	ENSG00000163626	COX18	4	q13.3	73052362	73069755	-1.66718	0.095478	0.2563	FALSE	FALSE
13277	ENSG00000095015	MAP3K1	5	q11.2	56815574	56896152	-1.66769	0.0953772	0.2561	FALSE	FALSE
13278	ENSG00000177374	HIC1	17	p13.3	2054154	2063241	-1.66775	0.0953649	0.2561	FALSE	FALSE
13279	ENSG00000164180	TMEM161B	5	q14.3	88189633	88269476	-1.66805	0.0953065	0.256049	FALSE	FALSE
13280	ENSG00000203667	COX20	1	q44	244835322	244845057	-1.66919	0.0950803	0.255567	FALSE	FALSE
13281	ENSG00000160593	JAML	11	q23.3	118193740	118225094	-1.66939	0.0950407	0.255503	FALSE	FALSE
13282	ENSG00000104112	SCG3	15	q21.2	51681353	51721031	-1.67129	0.0946647	0.254812	FALSE	FALSE
13283	ENSG00000196361	ELAVL3	19	p13.2	11451326	11481046	-1.6717	0.0945837	0.254674	FALSE	FALSE
13284	ENSG00000109458	GAB1	4	q31.21	143336762	143474568	-1.67273	0.0943805	0.254269	FALSE	FALSE
13285	ENSG00000185621	LMLN	3	q29	197960200	198043720	-1.67288	0.0943502	0.254269	FALSE	FALSE
13286	ENSG00000162551	ALPL	1	p36.12	21509372	21578412	-1.67355	0.0942199	0.253962	FALSE	FALSE
13287	ENSG00000110756	HPS5	11	p15.1	18278668	18322198	-1.6745	0.0940333	0.253584	FALSE	FALSE
13288	ENSG00000119865	CNRIP1	2	p14	68284171	68320051	-1.67454	0.0940239	0.253584	FALSE	FALSE
13289	ENSG00000136104	RNASEH2B	13	q14.3	50909678	51024120	-1.67471	0.0939916	0.253584	FALSE	FALSE
13290	ENSG00000074803	SLC12A1	15	q21.1	48178438	48304078	-1.67492	0.0939496	0.253584	FALSE	FALSE
13291	ENSG00000143952	VPS54	2	p14	63892146	64019072	-1.67581	0.0937746	0.253303	FALSE	FALSE
13292	ENSG00000108239	TBC1D12	10	q23.33	94402504	94535930	-1.67666	0.0936094	0.252981	FALSE	FALSE
13293	ENSG00000171097	KYAT1	9	q34.11	128832942	128882494	-1.67773	0.0933999	0.252623	FALSE	FALSE
13294	ENSG00000064933	PMS1	2	q32.2	189784085	189877629	-1.67787	0.0933724	0.252591	FALSE	FALSE
13295	ENSG00000137098	SPAG8	9	p13.3	35808045	35812272	-1.67866	0.0932177	0.252367	FALSE	FALSE
13296	ENSG00000060339	CCAR1	10	q21.3	68721012	68792377	-1.67874	0.0932035	0.252367	FALSE	FALSE
13297	ENSG00000164691	TAGAP	6	q25.3	159034468	159045152	-1.67875	0.0932014	0.252367	FALSE	FALSE
13298	ENSG00000166946	CCNDBP1	15	q15.2	43185118	43197176	-1.67948	0.0930592	0.252159	FALSE	FALSE
13299	ENSG00000170369	CST2	20	p11.21	23823769	23826731	-1.68016	0.0929269	0.251884	FALSE	FALSE
13300	ENSG00000169330	KIAA1024	15	q25.1	79432516	79472290	-1.68146	0.0926727	0.251361	FALSE	FALSE
13301	ENSG00000146826	C7orf43	7	q22.1	100154420	100158715	-1.68172	0.0926241	0.25127	FALSE	FALSE
13302	ENSG00000254858	MPV17L2	19	p13.11	18193182	18196948	-1.68172	0.0926227	0.25127	FALSE	FALSE
13303	ENSG00000150628	SPATA4	4	q34.2	176184638	176195671	-1.6818	0.0926076	0.25127	FALSE	FALSE
13304	ENSG00000197776	KLHDC1	14	q21.3	49693105	49753152	-1.68194	0.0925807	0.25127	FALSE	FALSE
13305	ENSG00000106246	PTCD1	7	q22.1	99416739	99466163	-1.68209	0.0925512	0.251255	FALSE	FALSE
13306	ENSG00000166793	YPEL4	11	q12.1	57645087	57649944	-1.68307	0.0923619	0.250891	FALSE	FALSE
13307	ENSG00000137628	DDX60	4	q32.3	168216293	168318807	-1.68413	0.0921559	0.250497	FALSE	FALSE
13308	ENSG00000124535	WRNIP1	6	p25.2	2765414	2786952	-1.68509	0.0919719	0.25008	FALSE	FALSE
13309	ENSG00000120324	PCDHB10	5	q31.3	141192353	141195642	-1.68509	0.0919706	0.25008	FALSE	FALSE
13310	ENSG00000111832	RWDD1	6	q22.1	116571367	116597675	-1.68582	0.0918308	0.249862	FALSE	FALSE
13311	ENSG00000020577	SAMD4A	14	q22.2	54567097	54793315	-1.686	0.0917959	0.24985	FALSE	FALSE
13312	ENSG00000124733	MEA1	6	p21.1	43011143	43016868	-1.68698	0.091608	0.249504	FALSE	FALSE
13313	ENSG00000115020	PIKFYVE	2	q34	208266267	208358751	-1.68833	0.0913478	0.248963	FALSE	FALSE
13314	ENSG00000047617	ANO2	12	p13.31	5531869	5946232	-1.68845	0.0913244	0.248963	FALSE	FALSE
13315	ENSG00000168827	GFM1	3	q25.32	158644278	158692575	-1.68955	0.0911137	0.248446	FALSE	FALSE
13316	ENSG00000115353	TACR1	2	p12	75046463	75199700	-1.68981	0.0910649	0.248355	FALSE	FALSE
13317	ENSG00000147883	CDKN2B	9	p21.3	22002903	22009363	-1.69004	0.0910199	0.248326	FALSE	FALSE
13318	ENSG00000083799	CYLD	16	q12.1	50742050	50801935	-1.69108	0.0908225	0.247982	FALSE	FALSE
13319	ENSG00000143147	GPR161	1	q24.2	168079543	168137667	-1.69131	0.0907779	0.247902	FALSE	FALSE
13320	ENSG00000108406	DHX40	17	q23.1	59565525	59608345	-1.69148	0.0907452	0.247854	FALSE	FALSE
13321	ENSG00000157593	SLC35B2	6	p21.1	44254096	44257890	-1.69256	0.0905394	0.247415	FALSE	FALSE
13322	ENSG00000163655	GMPS	3	q25.31	155870536	155944026	-1.69265	0.0905214	0.247415	FALSE	FALSE
13323	ENSG00000141873	SLC39A3	19	p13.3	2732204	2740152	-1.69278	0.0904977	0.247415	FALSE	FALSE
13324	ENSG00000198948	MFAP3L	4	q33	169986597	170033031	-1.69311	0.0904353	0.247333	FALSE	FALSE
13325	ENSG00000163803	PLB1	2	p23.2	28457145	28643788	-1.69342	0.0903761	0.247288	FALSE	FALSE
13326	ENSG00000110429	FBXO3	11	p13	33740939	33774543	-1.69358	0.0903453	0.247255	FALSE	FALSE
13327	ENSG00000124256	ZBP1	20	q13.31	57603846	57620576	-1.69358	0.0903447	0.247255	FALSE	FALSE
13328	ENSG00000091483	FH	1	q43	241497603	241519761	-1.6942	0.0902281	0.247099	FALSE	FALSE
13329	ENSG00000244414	CFHR1	1	q31.3	196819757	196832189	-1.69457	0.0901566	0.246945	FALSE	FALSE
13330	ENSG00000129003	VPS13C	15	q22.2	61852389	62060473	-1.69492	0.0900913	0.24689	FALSE	FALSE
13331	ENSG00000146856	AGBL3	7	q33	134986508	135147963	-1.69497	0.0900809	0.24689	FALSE	FALSE
13332	ENSG00000244411	KRTAP5-7	11	q13.4	71527267	71528674	-1.69518	0.0900414	0.246877	FALSE	FALSE
13333	ENSG00000178498	DTX3	12	q13.3	57604622	57609804	-1.69542	0.0899951	0.246791	FALSE	FALSE
13334	ENSG00000125249	RAP2A	13	q32.1	97434222	97469128	-1.69543	0.0899933	0.246791	FALSE	FALSE
13335	ENSG00000166821	PEX11A	15	q26.1	89677764	89690783	-1.69551	0.0899793	0.246791	FALSE	FALSE
13336	ENSG00000221947	XKR9	8	q13.3	70669365	70790371	-1.69587	0.08991	0.246716	FALSE	FALSE
13337	ENSG00000100442	FKBP3	14	q21.2	45115600	45135319	-1.6962	0.0898488	0.246637	FALSE	FALSE
13338	ENSG00000171503	ETFDH	4	q32.1	158672125	158709623	-1.69718	0.0896618	0.246247	FALSE	FALSE
13339	ENSG00000177599	ZNF491	19	p13.2	11797667	11809622	-1.69773	0.0895586	0.24617	FALSE	FALSE
13340	ENSG00000115415	STAT1	2	q32.2	190964358	191020960	-1.69881	0.0893543	0.245767	FALSE	FALSE
13341	ENSG00000164675	IQUB	7	q31.32	123452400	123535077	-1.6989	0.0893374	0.245767	FALSE	FALSE
13342	ENSG00000185947	ZNF267	16	p11.2	31873758	31917357	-1.69966	0.0891955	0.24546	FALSE	FALSE
13343	ENSG00000133739	LRRCC1	8	q21.2	85107147	85146076	-1.70003	0.0891259	0.245309	FALSE	FALSE
13344	ENSG00000185278	ZBTB37	1	q25.1	173868082	173903549	-1.70005	0.089122	0.245309	FALSE	FALSE
13345	ENSG00000171049	FPR2	19	q13.41	51752026	51770526	-1.70017	0.0890986	0.245309	FALSE	FALSE
13346	ENSG00000157764	BRAF	7	q34	140719327	140924928	-1.70151	0.0888469	0.244783	FALSE	FALSE
13347	ENSG00000164164	OTUD4	4	q31.21	145110838	145180161	-1.70164	0.0888225	0.244762	FALSE	FALSE
13348	ENSG00000178966	RMI1	9	q21.32	83980711	84004074	-1.70167	0.0888171	0.244762	FALSE	FALSE
13349	ENSG00000169021	UQCRFS1	19	q12	29205321	29213541	-1.70211	0.0887344	0.244683	FALSE	FALSE
13350	ENSG00000184144	CNTN2	1	q32.1	205042937	205078284	-1.70212	0.0887335	0.244683	FALSE	FALSE
13351	ENSG00000147614	ATP6V0D2	8	q21.3	85987323	86154228	-1.70229	0.0887019	0.244676	FALSE	FALSE
13352	ENSG00000205560	CPT1B	22	q13.33	50568861	50578465	-1.70237	0.0886853	0.244671	FALSE	FALSE
13353	ENSG00000185798	WDR53	3	q29	196554177	196568674	-1.70243	0.0886745	0.244671	FALSE	FALSE
13354	ENSG00000125510	OPRL1	20	q13.33	64080173	64100643	-1.7025	0.088662	0.244671	FALSE	FALSE
13355	ENSG00000249884	RNF103-CHMP3	2	p11.2	86505668	86721122	-1.70296	0.0885752	0.244573	FALSE	FALSE
13356	ENSG00000072803	FBXW11	5	q35.1	171861549	172006873	-1.70356	0.0884635	0.24447	FALSE	FALSE
13357	ENSG00000196358	NTNG2	9	q34.13	132161676	132244534	-1.70393	0.0883947	0.244363	FALSE	FALSE
13358	ENSG00000143553	SNAPIN	1	q21.3	153658654	153661830	-1.70419	0.0883454	0.244267	FALSE	FALSE
13359	ENSG00000167889	MGAT5B	17	q25.2	76868456	76950393	-1.70469	0.0882521	0.244174	FALSE	FALSE
13360	ENSG00000069943	PIGB	15	q21.3	55318960	55355648	-1.70496	0.0882022	0.244077	FALSE	FALSE
13361	ENSG00000159788	RGS12	4	p16.3	3293028	3439913	-1.70538	0.0881232	0.2439	FALSE	FALSE
13362	ENSG00000198959	TGM2	20	q11.23	38127387	38166578	-1.70541	0.0881181	0.2439	FALSE	FALSE
13363	ENSG00000196712	NF1	17	q11.2	31094927	31382116	-1.70554	0.0880942	0.2439	FALSE	FALSE
13364	ENSG00000034713	GABARAPL2	16	q23.1	75566351	75577881	-1.70559	0.0880839	0.2439	FALSE	FALSE
13365	ENSG00000185115	NSMCE3	15	q13.1	29264992	29269829	-1.70571	0.0880617	0.2439	FALSE	FALSE
13366	ENSG00000154478	GPR26	10	q26.13	123666355	123694607	-1.70589	0.0880285	0.243885	FALSE	FALSE
13367	ENSG00000109929	SC5D	11	q23.3	121292453	121308694	-1.70617	0.0879755	0.243779	FALSE	FALSE
13368	ENSG00000168481	LGI3	8	p21.3	22146825	22157084	-1.70619	0.0879723	0.243779	FALSE	FALSE
13369	ENSG00000268975	MIA-RAB4B	19	q13.2	40771648	40796943	-1.70647	0.0879212	0.243752	FALSE	FALSE
13370	ENSG00000144671	SLC22A14	3	p22.2	38282294	38318575	-1.70706	0.0878108	0.243551	FALSE	FALSE
13371	ENSG00000163412	EIF4E3	3	p13	71675416	71754773	-1.70732	0.0877622	0.243517	FALSE	FALSE
13372	ENSG00000013725	CD6	11	q12.2	60971680	61020377	-1.70748	0.087732	0.243474	FALSE	FALSE
13373	ENSG00000137094	DNAJB5	9	p13.3	34989641	34998900	-1.7075	0.0877292	0.243474	FALSE	FALSE
13374	ENSG00000188613	NANOS1	10	q26.11	119029716	119033732	-1.7075	0.0877291	0.243474	FALSE	FALSE
13375	ENSG00000177990	DPY19L2	12	q14.2	63558913	63668939	-1.70802	0.0876324	0.243445	FALSE	FALSE
13376	ENSG00000151779	NBAS	2	p24.3	15166909	15561330	-1.70866	0.0875142	0.24324	FALSE	FALSE
13377	ENSG00000151023	ENKUR	10	p12.1	24981979	25062279	-1.70878	0.0874917	0.24324	FALSE	FALSE
13378	ENSG00000113594	LIFR	5	p13.1	38474963	38608354	-1.70894	0.0874622	0.243236	FALSE	FALSE
13379	ENSG00000198929	NOS1AP	1	q23.3	162069774	162370475	-1.70943	0.0873722	0.243092	FALSE	FALSE
13380	ENSG00000148925	BTBD10	11	p15.3	13388001	13463297	-1.70991	0.0872833	0.242886	FALSE	FALSE
13381	ENSG00000158793	NIT1	1	q23.3	161118086	161125445	-1.70997	0.0872721	0.242886	FALSE	FALSE
13382	ENSG00000187902	SHISA7	19	q13.42	55428740	55442863	-1.71027	0.0872159	0.242781	FALSE	FALSE
13383	ENSG00000166848	TERF2IP	16	q23.1	75647786	75761872	-1.71055	0.0871643	0.242679	FALSE	FALSE
13384	ENSG00000185862	EVI2B	17	q11.2	31303766	31314112	-1.71058	0.0871583	0.242679	FALSE	FALSE
13385	ENSG00000172568	FNDC9	5	q33.3	157341600	157345721	-1.71146	0.0869963	0.242417	FALSE	FALSE
13386	ENSG00000172508	CARNS1	11	q13.2	67414968	67425607	-1.71181	0.0869321	0.242279	FALSE	FALSE
13387	ENSG00000116824	CD2	1	p13.1	116754385	116769228	-1.71194	0.0869077	0.242279	FALSE	FALSE
13388	ENSG00000111450	STX2	12	q24.33	130789600	130839266	-1.71214	0.0868704	0.24223	FALSE	FALSE
13389	ENSG00000163584	RPL22L1	3	q26.2	170864875	170870483	-1.71218	0.0868636	0.24223	FALSE	FALSE
13390	ENSG00000196850	PPTC7	12	q24.11	110533245	110583320	-1.71228	0.0868446	0.24223	FALSE	FALSE
13391	ENSG00000180919	OR56B4	11	p15.4	6107684	6108835	-1.71229	0.0868435	0.24223	FALSE	FALSE
13392	ENSG00000095002	MSH2	2	p21	47402969	47663146	-1.71259	0.0867887	0.242167	FALSE	FALSE
13393	ENSG00000031003	FAM13B	5	q31.2	137937960	138051961	-1.71282	0.086745	0.242151	FALSE	FALSE
13394	ENSG00000164096	C4orf3	4	q26	119296419	119304445	-1.71286	0.086738	0.242151	FALSE	FALSE
13395	ENSG00000137509	PRCP	11	q14.1	82823502	82970584	-1.71308	0.086698	0.242151	FALSE	FALSE
13396	ENSG00000148057	IDNK	9	q21.32	83623049	83644130	-1.71316	0.0866832	0.242151	FALSE	FALSE
13397	ENSG00000104979	C19orf53	19	p13.13	13774168	13778462	-1.71336	0.0866467	0.242149	FALSE	FALSE
13398	ENSG00000153885	KCTD15	19	q13.11	33795933	33815763	-1.71351	0.0866186	0.242146	FALSE	FALSE
13399	ENSG00000187054	TMPRSS11A	4	q13.2	67909385	67964140	-1.71357	0.0866071	0.242146	FALSE	FALSE
13400	ENSG00000162852	CNST	1	q44	246566444	246668584	-1.71398	0.0865327	0.24207	FALSE	FALSE
13401	ENSG00000163617	CCDC191	3	q13.31	113964137	114056613	-1.71415	0.0865006	0.242022	FALSE	FALSE
13402	ENSG00000180616	SSTR2	17	q25.1	73165012	73176633	-1.71542	0.0862692	0.241539	FALSE	FALSE
13403	ENSG00000133687	TMTC1	12	p11.22	29500840	29784759	-1.71734	0.0859173	0.240718	FALSE	FALSE
13404	ENSG00000104412	EMC2	8	q23.1	108443601	108486918	-1.71759	0.0858708	0.240629	FALSE	FALSE
13405	ENSG00000100852	ARHGAP5	14	q12	32076114	32159728	-1.71794	0.0858069	0.240532	FALSE	FALSE
13406	ENSG00000170291	ELP5	17	p13.1	7251416	7259940	-1.71834	0.0857346	0.240453	FALSE	FALSE
13407	ENSG00000261611	AC010547.4	16	q22.2	71447600	71489311	-1.71878	0.085654	0.240268	FALSE	FALSE
13408	ENSG00000158517	NCF1	7	q11.23	74773962	74789315	-1.71893	0.0856264	0.240231	FALSE	FALSE
13409	ENSG00000105607	GCDH	19	p13.13	12891026	12914207	-1.71905	0.0856058	0.240214	FALSE	FALSE
13410	ENSG00000185722	ANKFY1	17	p13.2	4163907	4263995	-1.7194	0.0855415	0.240075	FALSE	FALSE
13411	ENSG00000189320	FAM180A	7	q33	135728348	135748846	-1.71988	0.0854552	0.239874	FALSE	FALSE
13412	ENSG00000146373	RNF217	6	q22.31	124962545	125092633	-1.72135	0.0851865	0.239283	FALSE	FALSE
13413	ENSG00000122034	GTF3A	13	q12.2	27424544	27435823	-1.72224	0.0850262	0.238874	FALSE	FALSE
13414	ENSG00000155903	RASA2	3	q23	141487047	141615342	-1.72233	0.0850097	0.238869	FALSE	FALSE
13415	ENSG00000254585	MAGEL2	15	q11.2	23643549	23647867	-1.72277	0.0849302	0.238768	FALSE	FALSE
13416	ENSG00000109452	INPP4B	4	q31.21	142023160	142847432	-1.72294	0.0848989	0.238762	FALSE	FALSE
13417	ENSG00000230873	STMND1	6	p22.3	17102258	17131372	-1.72397	0.0847134	0.238404	FALSE	FALSE
13418	ENSG00000185189	NRBP2	8	q24.3	143833594	143840974	-1.72435	0.0846448	0.238292	FALSE	FALSE
13419	ENSG00000213190	MLLT11	1	q21.3	151057758	151068497	-1.72449	0.0846194	0.238292	FALSE	FALSE
13420	ENSG00000253309	SERPINE3	13	q14.3	51335773	51364735	-1.72566	0.0844091	0.237874	FALSE	FALSE
13421	ENSG00000087076	HSD17B14	19	q13.33	48813017	48836678	-1.72629	0.0842961	0.237637	FALSE	FALSE
13422	ENSG00000143977	SNRPG	2	p13.3	70281362	70293771	-1.72658	0.0842433	0.237529	FALSE	FALSE
13423	ENSG00000255863	AC073610.2	12	q13.12	48921963	48939663	-1.7266	0.0842389	0.237529	FALSE	FALSE
13424	ENSG00000182566	CLEC4G	19	p13.2	7728957	7733906	-1.72672	0.0842171	0.237529	FALSE	FALSE
13425	ENSG00000168961	LGALS9	17	q11.2	27629798	27649560	-1.72687	0.0841916	0.237529	FALSE	FALSE
13426	ENSG00000123268	ATF1	12	q13.12	50763710	50821122	-1.72706	0.0841569	0.237529	FALSE	FALSE
13427	ENSG00000132170	PPARG	3	p25.2	12287368	12434356	-1.72827	0.0839396	0.236998	FALSE	FALSE
13428	ENSG00000188897	AC099489.1	16	p13.13	11359845	11527245	-1.72843	0.0839117	0.23696	FALSE	FALSE
13429	ENSG00000124935	SCGB1D2	11	q12.3	62242210	62244808	-1.72865	0.0838719	0.236889	FALSE	FALSE
13430	ENSG00000182224	CYB5D1	17	p13.1	7857746	7862282	-1.72956	0.0837082	0.236548	FALSE	FALSE
13431	ENSG00000100478	AP4S1	14	q12	31025106	31096450	-1.72958	0.0837058	0.236548	FALSE	FALSE
13432	ENSG00000169071	ROR2	9	q22.31	91563091	91950162	-1.73117	0.0834218	0.236064	FALSE	FALSE
13433	ENSG00000187773	FAM69C	18	q22.3	74434099	74457944	-1.73127	0.0834045	0.236056	FALSE	FALSE
13434	ENSG00000188372	ZP3	7	q11.23	76397518	76442071	-1.73131	0.0833958	0.236056	FALSE	FALSE
13435	ENSG00000134107	BHLHE40	3	p26.1	4979116	4985323	-1.7316	0.0833457	0.235971	FALSE	FALSE
13436	ENSG00000118407	FILIP1	6	q14.1	75291859	75493738	-1.7321	0.0832556	0.235797	FALSE	FALSE
13437	ENSG00000055332	EIF2AK2	2	p22.2	37099210	37157065	-1.73325	0.0830512	0.235422	FALSE	FALSE
13438	ENSG00000072071	ADGRL1	19	p13.12	14147743	14206187	-1.73329	0.0830438	0.235422	FALSE	FALSE
13439	ENSG00000156042	CFAP70	10	q22.2	73253759	73358859	-1.73329	0.0830433	0.235422	FALSE	FALSE
13440	ENSG00000087470	DNM1L	12	p11.21	32679200	32745650	-1.73351	0.0830045	0.235422	FALSE	FALSE
13441	ENSG00000110427	KIAA1549L	11	p13	33376466	33674102	-1.73359	0.0829903	0.235422	FALSE	FALSE
13442	ENSG00000167207	NOD2	16	q12.1	50693588	50734041	-1.7337	0.0829712	0.235422	FALSE	FALSE
13443	ENSG00000213402	PTPRCAP	11	q13.2	67435510	67438067	-1.73527	0.0826932	0.234975	FALSE	FALSE
13444	ENSG00000158816	VWA5B1	1	p36.12	20290919	20354894	-1.73555	0.0826426	0.234913	FALSE	FALSE
13445	ENSG00000100612	DHRS7	14	q23.1	60144120	60169856	-1.73579	0.0826017	0.234878	FALSE	FALSE
13446	ENSG00000013503	POLR3B	12	q23.3	106357658	106510198	-1.73628	0.0825148	0.234794	FALSE	FALSE
13447	ENSG00000158714	SLAMF8	1	q23.2	159826750	159837249	-1.73638	0.0824961	0.234781	FALSE	FALSE
13448	ENSG00000214097	SMCO1	3	q29	196506877	196515366	-1.73691	0.0824026	0.234597	FALSE	FALSE
13449	ENSG00000163106	HPGDS	4	q22.3	94298535	94342876	-1.73702	0.0823832	0.234597	FALSE	FALSE
13450	ENSG00000271092	TMEM56-RWDD3	1	p21.3	95117923	95247225	-1.73783	0.0822411	0.234259	FALSE	FALSE
13451	ENSG00000170142	UBE2E1	3	p24.2	23805903	23891316	-1.73834	0.0821517	0.234126	FALSE	FALSE
13452	ENSG00000101343	CRNKL1	20	p11.23	20034368	20056046	-1.73838	0.0821445	0.234126	FALSE	FALSE
13453	ENSG00000165566	AMER2	13	q12.13	25161684	25172288	-1.73927	0.0819876	0.23378	FALSE	FALSE
13454	ENSG00000078070	MCCC1	3	q27.1	183015218	183116075	-1.73994	0.0818687	0.233522	FALSE	FALSE
13455	ENSG00000172985	SH3RF3	2	q13	109129348	109504632	-1.74032	0.0818037	0.233418	FALSE	FALSE
13456	ENSG00000095713	CRTAC1	10	q24.2	97865000	98030828	-1.74075	0.0817266	0.233238	FALSE	FALSE
13457	ENSG00000131584	ACAP3	1	p36.33	1292376	1309609	-1.74078	0.0817215	0.233238	FALSE	FALSE
13458	ENSG00000100234	TIMP3	22	q12.3	32801701	32863043	-1.74169	0.0815628	0.232933	FALSE	FALSE
13459	ENSG00000162631	NTNG1	1	p13.3	107140007	107483458	-1.74187	0.0815307	0.232919	FALSE	FALSE
13460	ENSG00000133460	SLC2A11	22	q11.23	23856703	23886309	-1.74188	0.0815295	0.232919	FALSE	FALSE
13461	ENSG00000186417	GLDN	15	q21.2	51341629	51408013	-1.74189	0.081528	0.232919	FALSE	FALSE
13462	ENSG00000144034	TPRKB	2	p13.1	73729104	73737400	-1.74204	0.0815018	0.232919	FALSE	FALSE
13463	ENSG00000099974	DDTL	22	q11.23	23966901	23972532	-1.7432	0.0812994	0.232505	FALSE	FALSE
13464	ENSG00000010165	METTL13	1	q24.3	171781664	171814023	-1.74372	0.0812077	0.232323	FALSE	FALSE
13465	ENSG00000059122	FLYWCH1	16	p13.3	2911937	2951208	-1.74382	0.0811909	0.232323	FALSE	FALSE
13466	ENSG00000123636	BAZ2B	2	q24.2	159318979	159616692	-1.74401	0.081158	0.232323	FALSE	FALSE
13467	ENSG00000150776	NKAPD1	11	q23.1	112074086	112085150	-1.74504	0.0809787	0.231994	FALSE	FALSE
13468	ENSG00000136147	PHF11	13	q14.2	49495610	49528987	-1.74525	0.0809412	0.231994	FALSE	FALSE
13469	ENSG00000132341	RAN	12	q24.33	130871879	130877678	-1.74585	0.0808363	0.231908	FALSE	FALSE
13470	ENSG00000175779	C15orf53	15	q14	38628005	39180499	-1.74601	0.08081	0.231873	FALSE	FALSE
13471	ENSG00000092439	TRPM7	15	q21.2	50552473	50686815	-1.74626	0.0807658	0.231827	FALSE	FALSE
13472	ENSG00000137434	C6orf52	6	p24.2	10671418	10694797	-1.74677	0.0806765	0.231774	FALSE	FALSE
13473	ENSG00000036549	AC118549.1	1	p31.1	77562416	77683419	-1.74682	0.0806682	0.231774	FALSE	FALSE
13474	ENSG00000162599	NFIA	1	p31.3	60865259	61462793	-1.747	0.0806381	0.231744	FALSE	FALSE
13475	ENSG00000173409	ARV1	1	q42.2	230978981	231000595	-1.74751	0.0805482	0.231586	FALSE	FALSE
13476	ENSG00000013293	SLC7A14	3	q26.2	170459584	170586074	-1.74761	0.0805323	0.231586	FALSE	FALSE
13477	ENSG00000143499	SMYD2	1	q32.3	214281102	214337131	-1.74878	0.0803288	0.231139	FALSE	FALSE
13478	ENSG00000092978	GPATCH2	1	q41	217426992	217631082	-1.74933	0.0802345	0.230908	FALSE	FALSE
13479	ENSG00000169570	DTWD2	5	q23.1	118837322	118988545	-1.74967	0.0801748	0.230858	FALSE	FALSE
13480	ENSG00000155265	GOLGA7B	10	q24.2	97850239	97871580	-1.74988	0.0801398	0.230838	FALSE	FALSE
13481	ENSG00000197629	MPEG1	11	q12.1	59208510	59212951	-1.75015	0.0800922	0.230833	FALSE	FALSE
13482	ENSG00000139160	ETFBKMT	12	p11.21	31647160	31673114	-1.75122	0.0799088	0.230618	FALSE	FALSE
13483	ENSG00000100528	CNIH1	14	q22.2	54423560	54441431	-1.75158	0.0798463	0.230519	FALSE	FALSE
13484	ENSG00000143149	ALDH9A1	1	q24.1	165662216	165698863	-1.7518	0.0798081	0.230489	FALSE	FALSE
13485	ENSG00000254673	AC110275.1	8	p11.21	43018424	43077334	-1.75188	0.0797946	0.230489	FALSE	FALSE
13486	ENSG00000266173	STRADA	17	q23.3	63682336	63741986	-1.75216	0.0797468	0.230394	FALSE	FALSE
13487	ENSG00000047346	FAM214A	15	q21.3	52581317	52709817	-1.75261	0.079669	0.230291	FALSE	FALSE
13488	ENSG00000109771	LRP2BP	4	q35.1	185363879	185395899	-1.75276	0.0796426	0.230291	FALSE	FALSE
13489	ENSG00000158859	ADAMTS4	1	q23.3	161184308	161199056	-1.75301	0.0796003	0.230254	FALSE	FALSE
13490	ENSG00000140030	GPR65	14	q31.3	88005124	88014811	-1.75338	0.0795376	0.230194	FALSE	FALSE
13491	ENSG00000184492	FOXD4L1	2	q14.1	113498665	113501155	-1.75343	0.0795279	0.230194	FALSE	FALSE
13492	ENSG00000066455	GOLGA5	14	q32.12	92794231	92839963	-1.75369	0.0794833	0.230119	FALSE	FALSE
13493	ENSG00000115295	CLIP4	2	p23.2	29097705	29189643	-1.75428	0.0793824	0.229948	FALSE	FALSE
13494	ENSG00000141293	SKAP1	17	q21.32	48133440	48430275	-1.75514	0.0792351	0.229643	FALSE	FALSE
13495	ENSG00000115421	PAPOLG	2	p16.1	60756230	60802085	-1.75563	0.0791518	0.229523	FALSE	FALSE
13496	ENSG00000198574	SH2D1B	1	q23.3	162395266	162412138	-1.75572	0.0791363	0.229523	FALSE	FALSE
13497	ENSG00000136603	SKIL	3	q26.2	170357678	170396835	-1.75594	0.0790995	0.229493	FALSE	FALSE
13498	ENSG00000047188	YTHDC2	5	q22.2	113513683	113595285	-1.75606	0.079078	0.229472	FALSE	FALSE
13499	ENSG00000149972	CNTN5	11	q22.1	99020953	100358885	-1.75628	0.0790407	0.229404	FALSE	FALSE
13500	ENSG00000128891	CCDC32	15	q15.1	40528683	40565057	-1.75639	0.0790222	0.229391	FALSE	FALSE
13501	ENSG00000187950	OVCH1	12	p11.22	29412474	29497686	-1.75653	0.0789986	0.229363	FALSE	FALSE
13502	ENSG00000093072	ADA2	22	q11.1	17178790	17258235	-1.7567	0.0789695	0.229319	FALSE	FALSE
13503	ENSG00000104164	BLOC1S6	15	q21.1	45587123	45615999	-1.75701	0.0789166	0.229247	FALSE	FALSE
13504	ENSG00000077585	GPR137B	1	q42.3	236142505	236221865	-1.75736	0.0788563	0.229153	FALSE	FALSE
13505	ENSG00000114446	IFT57	3	q13.13	108160812	108222570	-1.75742	0.0788468	0.229153	FALSE	FALSE
13506	ENSG00000145194	ECE2	3	q27.1	184276011	184293031	-1.75792	0.0787617	0.228999	FALSE	FALSE
13507	ENSG00000127511	SIN3B	19	p13.11	16829400	16880353	-1.75899	0.0785793	0.228671	FALSE	FALSE
13508	ENSG00000151702	FLI1	11	q24.3	128686535	128813267	-1.75904	0.0785708	0.228671	FALSE	FALSE
13509	ENSG00000181450	ZNF678	1	q42.13	227563543	227677443	-1.75906	0.0785667	0.228671	FALSE	FALSE
13510	ENSG00000178573	MAF	16	q23.2	79585843	79600714	-1.75965	0.0784672	0.228548	FALSE	FALSE
13511	ENSG00000119547	ONECUT2	18	q21.31	57435685	57491297	-1.75981	0.0784406	0.228548	FALSE	FALSE
13512	ENSG00000171970	ZNF57	19	p13.3	2900898	2918476	-1.75981	0.07844	0.228548	FALSE	FALSE
13513	ENSG00000132965	ALOX5AP	13	q12.3	30713478	30764426	-1.76028	0.0783611	0.228442	FALSE	FALSE
13514	ENSG00000115286	NDUFS7	19	p13.3	1383527	1395589	-1.76129	0.078189	0.228062	FALSE	FALSE
13515	ENSG00000197045	GMFB	14	q22.2	54474484	54489196	-1.76184	0.078096	0.227831	FALSE	FALSE
13516	ENSG00000112941	TENT4A	5	p15.31	6713007	6757048	-1.76207	0.0780576	0.227759	FALSE	FALSE
13517	ENSG00000198933	TBKBP1	17	q21.32	47694081	47712050	-1.76248	0.0779877	0.227677	FALSE	FALSE
13518	ENSG00000145391	SETD7	4	q31.1	139495941	139606699	-1.76354	0.0778088	0.227314	FALSE	FALSE
13519	ENSG00000138650	PCDH10	4	q28.3	133149315	133208606	-1.76369	0.0777849	0.227287	FALSE	FALSE
13520	ENSG00000186976	EFCAB6	22	q13.31	43528744	43812337	-1.76414	0.0777081	0.227144	FALSE	FALSE
13521	ENSG00000114978	MOB1A	2	p13.1	74152528	74178898	-1.76476	0.0776041	0.227001	FALSE	FALSE
13522	ENSG00000186106	ANKRD46	8	q22.3	100509752	100559784	-1.76481	0.0775959	0.227001	FALSE	FALSE
13523	ENSG00000072786	STK10	5	q35.1	172042073	172188386	-1.7652	0.0775308	0.226908	FALSE	FALSE
13524	ENSG00000125735	TNFSF14	19	p13.3	6661253	6670588	-1.76544	0.0774898	0.226908	FALSE	FALSE
13525	ENSG00000167377	ZNF23	16	q22.2	71447597	71463095	-1.76567	0.0774509	0.226877	FALSE	FALSE
13526	ENSG00000162645	GBP2	1	p22.2	89106132	89150456	-1.76617	0.0773675	0.226673	FALSE	FALSE
13527	ENSG00000081307	UBA5	3	q22.1	132654446	132678097	-1.76624	0.0773556	0.226673	FALSE	FALSE
13528	ENSG00000232196	MTRNR2L4	16	p13.3	3370979	3372740	-1.76648	0.0773153	0.226601	FALSE	FALSE
13529	ENSG00000170348	TMED10	14	q24.3	75131470	75176631	-1.76685	0.0772536	0.226479	FALSE	FALSE
13530	ENSG00000159131	GART	21	q22.11	33503931	33543491	-1.76781	0.0770927	0.22615	FALSE	FALSE
13531	ENSG00000162929	KIAA1841	2	p15	61065871	61138034	-1.76812	0.0770412	0.22604	FALSE	FALSE
13532	ENSG00000254535	PABPC4L	4	q28.3	134196333	134201748	-1.76835	0.0770025	0.225967	FALSE	FALSE
13533	ENSG00000137710	RDX	11	q22.3	109864295	110296722	-1.76842	0.0769909	0.225967	FALSE	FALSE
13534	ENSG00000198146	ZNF770	15	q14	34978341	34988287	-1.76885	0.0769189	0.225843	FALSE	FALSE
13535	ENSG00000114125	RNF7	3	q23	141738204	141747560	-1.7689	0.0769101	0.225843	FALSE	FALSE
13536	ENSG00000174599	TRAM1L1	4	q26	117083554	117085576	-1.76978	0.0767637	0.225468	FALSE	FALSE
13537	ENSG00000162642	C1orf52	1	p22.3	85249953	85259672	-1.77003	0.0767217	0.225385	FALSE	FALSE
13538	ENSG00000128159	TUBGCP6	22	q13.33	50217689	50244992	-1.77051	0.0766426	0.225314	FALSE	FALSE
13539	ENSG00000081320	STK17B	2	q32.3	196133566	196176503	-1.77065	0.076619	0.225298	FALSE	FALSE
13540	ENSG00000135929	CYP27A1	2	q35	218781749	218815293	-1.77158	0.0764651	0.224953	FALSE	FALSE
13541	ENSG00000143951	WDPCP	2	p15	63121383	63827843	-1.77174	0.0764374	0.224941	FALSE	FALSE
13542	ENSG00000080345	RIF1	2	q23.3	151409883	151508013	-1.77292	0.0762422	0.224579	FALSE	FALSE
13543	ENSG00000143469	SYT14	1	q32.2	209938174	210171389	-1.77322	0.0761927	0.224474	FALSE	FALSE
13544	ENSG00000121005	CRISPLD1	8	q21.13	74984515	75034558	-1.77404	0.0760571	0.224155	FALSE	FALSE
13545	ENSG00000198821	CD247	1	q24.2	167430640	167518610	-1.77458	0.075967	0.223969	FALSE	FALSE
13546	ENSG00000185432	METTL7A	12	q13.12	50923472	50932517	-1.77477	0.0759354	0.223916	FALSE	FALSE
13547	ENSG00000155561	NUP205	7	q33	135557919	135648757	-1.77483	0.0759264	0.223916	FALSE	FALSE
13548	ENSG00000240694	PNMA2	8	p21.2	26504686	26514092	-1.77494	0.0759083	0.223916	FALSE	FALSE
13549	ENSG00000100568	VTI1B	14	q24.1	67647075	67674831	-1.77616	0.0757069	0.223645	FALSE	FALSE
13550	ENSG00000171757	LRRC34	3	q26.2	169793428	169812986	-1.77629	0.0756848	0.223631	FALSE	FALSE
13551	ENSG00000124786	SLC35B3	6	p24.3	8411463	8435611	-1.77689	0.0755871	0.223532	FALSE	FALSE
13552	ENSG00000181240	SLC25A41	19	p13.3	6426037	6433779	-1.77695	0.0755767	0.223532	FALSE	FALSE
13553	ENSG00000149256	TENM4	11	q14.1	78652831	79440948	-1.77754	0.0754802	0.223377	FALSE	FALSE
13554	ENSG00000185129	PURA	5	q31.3	140107777	140125619	-1.77774	0.0754469	0.223377	FALSE	FALSE
13555	ENSG00000143479	DYRK3	1	q32.1	206635536	206684419	-1.77791	0.0754193	0.223358	FALSE	FALSE
13556	ENSG00000169762	TAPT1	4	p15.32	16160505	16227410	-1.77832	0.0753505	0.223222	FALSE	FALSE
13557	ENSG00000121644	DESI2	1	q44	244652935	244709033	-1.77835	0.0753462	0.223222	FALSE	FALSE
13558	ENSG00000115392	FANCL	2	p16.1	58159243	58241372	-1.77836	0.0753455	0.223222	FALSE	FALSE
13559	ENSG00000163536	SERPINI1	3	q26.1	167735243	167825568	-1.77885	0.075264	0.22314	FALSE	FALSE
13560	ENSG00000188263	IL17REL	22	q13.33	49994513	50012659	-1.77893	0.0752507	0.22314	FALSE	FALSE
13561	ENSG00000130956	HABP4	9	q22.32	96450201	96491336	-1.77908	0.0752274	0.223112	FALSE	FALSE
13562	ENSG00000123983	ACSL3	2	q36.1	222860934	222944639	-1.77918	0.0752105	0.223102	FALSE	FALSE
13563	ENSG00000099910	KLHL22	22	q11.21	20441519	20495883	-1.77936	0.0751815	0.223102	FALSE	FALSE
13564	ENSG00000146530	VWDE	7	p21.3	12330885	12403941	-1.77997	0.0750817	0.222881	FALSE	FALSE
13565	ENSG00000136881	BAAT	9	q31.1	101360417	101383519	-1.78019	0.0750452	0.222816	FALSE	FALSE
13566	ENSG00000175175	PPM1E	17	q22	58755869	58985176	-1.78082	0.0749412	0.222585	FALSE	FALSE
13567	ENSG00000176406	RIMS2	8	q22.3	103500748	104256094	-1.78091	0.0749268	0.222583	FALSE	FALSE
13568	ENSG00000066654	THUMPD1	16	p12.3	20702816	20742084	-1.78151	0.0748296	0.222455	FALSE	FALSE
13569	ENSG00000108946	PRKAR1A	17	q24.2	68511780	68551319	-1.78164	0.0748077	0.222455	FALSE	FALSE
13570	ENSG00000105290	APLP1	19	q13.12	35867899	35879791	-1.78205	0.0747409	0.222312	FALSE	FALSE
13571	ENSG00000155380	SLC16A1	1	p13.2	112911847	112957013	-1.78256	0.0746585	0.222148	FALSE	FALSE
13572	ENSG00000183662	FAM19A1	3	p14.1	68004216	68545625	-1.78352	0.0745015	0.221721	FALSE	FALSE
13573	ENSG00000117597	UTP25	1	q32.2	209828007	209857565	-1.78355	0.0744967	0.221721	FALSE	FALSE
13574	ENSG00000149100	EIF3M	11	p13	32583798	32606262	-1.78357	0.0744933	0.221721	FALSE	FALSE
13575	ENSG00000092148	HECTD1	14	q12	31100112	31207804	-1.78364	0.0744826	0.221721	FALSE	FALSE
13576	ENSG00000122733	PHF24	9	p13.3	34957608	34982544	-1.78398	0.0744276	0.22169	FALSE	FALSE
13577	ENSG00000133863	TEX15	8	p12	30831544	30913003	-1.78424	0.0743849	0.221655	FALSE	FALSE
13578	ENSG00000072274	TFRC	3	q29	196027183	196082189	-1.78516	0.0742358	0.221332	FALSE	FALSE
13579	ENSG00000159733	ZFYVE28	4	p16.3	2269582	2418663	-1.78524	0.0742217	0.22133	FALSE	FALSE
13580	ENSG00000172264	MACROD2	20	p12.1	13995369	16053197	-1.78557	0.0741693	0.221254	FALSE	FALSE
13581	ENSG00000067533	RRP15	1	q41	218285287	218337983	-1.78563	0.0741592	0.221254	FALSE	FALSE
13582	ENSG00000145860	RNF145	5	q33.3	159157409	159210053	-1.78726	0.0738961	0.2208	FALSE	FALSE
13583	ENSG00000135828	RNASEL	1	q25.3	182573634	182589256	-1.78749	0.073858	0.2208	FALSE	FALSE
13584	ENSG00000170681	CAVIN4	9	q31.1	100578079	100587906	-1.7875	0.0738571	0.2208	FALSE	FALSE
13585	ENSG00000253797	UTP14C	13	q14.3	52024691	52033600	-1.7875	0.0738562	0.2208	FALSE	FALSE
13586	ENSG00000124783	SSR1	6	p24.3	7268306	7347446	-1.78762	0.0738372	0.2208	FALSE	FALSE
13587	ENSG00000119698	PPP4R4	14	q32.12	94146128	94279735	-1.78787	0.073797	0.220785	FALSE	FALSE
13588	ENSG00000163535	SGO2	2	q33.1	200510008	200583782	-1.78803	0.0737712	0.220748	FALSE	FALSE
13589	ENSG00000127804	METTL16	17	p13.3	2405562	2511891	-1.78812	0.0737571	0.220746	FALSE	FALSE
13590	ENSG00000182544	MFSD5	12	q13.13	53251251	53254405	-1.78817	0.0737484	0.220746	FALSE	FALSE
13591	ENSG00000077232	DNAJC10	2	q32.1	182716041	182794464	-1.78873	0.0736578	0.22061	FALSE	FALSE
13592	ENSG00000243501	AL365232.1	6	q13	73209746	73263196	-1.7888	0.0736468	0.22061	FALSE	FALSE
13593	ENSG00000111727	HCFC2	12	q23.3	104064457	104106524	-1.78934	0.0735599	0.220559	FALSE	FALSE
13594	ENSG00000144935	TRPC1	3	q23	142724074	142807888	-1.78951	0.0735327	0.220517	FALSE	FALSE
13595	ENSG00000162931	TRIM17	1	q42.13	228407940	228416861	-1.78989	0.073471	0.220401	FALSE	FALSE
13596	ENSG00000119812	FAM98A	2	p22.3	33583658	33599382	-1.78995	0.0734624	0.220401	FALSE	FALSE
13597	ENSG00000133640	LRRIQ1	12	q21.31	85036314	85264457	-1.79027	0.0734112	0.220314	FALSE	FALSE
13598	ENSG00000240720	LRRD1	7	q21.2	92141643	92179531	-1.79041	0.0733873	0.220314	FALSE	FALSE
13599	ENSG00000180479	ZNF571	19	q13.12	37554782	37594790	-1.79055	0.0733651	0.220314	FALSE	FALSE
13600	ENSG00000109475	RPL34	4	q25	108620566	108630412	-1.79078	0.0733293	0.22027	FALSE	FALSE
13601	ENSG00000010295	IFFO1	12	p13.31	6538375	6556083	-1.79167	0.0731856	0.219943	FALSE	FALSE
13602	ENSG00000142512	SIGLEC10	19	q13.41	51410021	51417803	-1.79287	0.0729937	0.219543	FALSE	FALSE
13603	ENSG00000149313	AASDHPPT	11	q22.3	106075501	106098710	-1.79327	0.0729294	0.21943	FALSE	FALSE
13604	ENSG00000168016	TRANK1	3	p22.2	36826820	36945098	-1.79344	0.0729027	0.21939	FALSE	FALSE
13605	ENSG00000172901	LVRN	5	q23.1	115962454	116027619	-1.79351	0.0728911	0.21939	FALSE	FALSE
13606	ENSG00000137463	MGARP	4	q31.1	139266163	139280338	-1.79375	0.0728534	0.219322	FALSE	FALSE
13607	ENSG00000158560	DYNC1I1	7	q21.3	95772506	96110322	-1.7944	0.0727501	0.219051	FALSE	FALSE
13608	ENSG00000050393	MCUR1	6	p23	13786557	13814568	-1.79444	0.0727434	0.219051	FALSE	FALSE
13609	ENSG00000122375	OPN4	10	q23.2	86654557	86666848	-1.7946	0.0727171	0.219051	FALSE	FALSE
13610	ENSG00000157103	SLC6A1	3	p25.3	10992186	11039249	-1.79521	0.0726204	0.218862	FALSE	FALSE
13611	ENSG00000197355	UAP1L1	9	q34.3	137077501	137084539	-1.7953	0.0726058	0.218862	FALSE	FALSE
13612	ENSG00000176386	CDC26	9	q32	113255835	113275589	-1.79606	0.0724852	0.218575	FALSE	FALSE
13613	ENSG00000130779	CLIP1	12	q24.31	122271432	122422632	-1.79709	0.0723221	0.21813	FALSE	FALSE
13614	ENSG00000100697	DICER1	14	q32.13	95086228	95158010	-1.79827	0.0721342	0.217756	FALSE	FALSE
13615	ENSG00000136867	SLC31A2	9	q32	113150942	113164137	-1.79842	0.0721101	0.217756	FALSE	FALSE
13616	ENSG00000242220	TCP10L	21	q22.11	32574841	32587373	-1.79913	0.0719988	0.217508	FALSE	FALSE
13617	ENSG00000068615	REEP1	2	p11.2	86213993	86338083	-1.79933	0.0719664	0.21745	FALSE	FALSE
13618	ENSG00000010327	STAB1	3	p21.1	52495338	52524495	-1.79948	0.0719429	0.21745	FALSE	FALSE
13619	ENSG00000119878	CRIPT	2	p21	46616416	46625742	-1.79957	0.0719285	0.21745	FALSE	FALSE
13620	ENSG00000136052	SLC41A2	12	q23.3	104802553	104958744	-1.80001	0.0718595	0.217308	FALSE	FALSE
13621	ENSG00000256061	DNAAF4	15	q21.3	55410525	55508234	-1.80011	0.0718429	0.217308	FALSE	FALSE
13622	ENSG00000261857	MIA	19	q13.2	40771648	40777490	-1.8002	0.0718294	0.217308	FALSE	FALSE
13623	ENSG00000120215	MLANA	9	p24.1	5890802	5910606	-1.80091	0.0717179	0.217099	FALSE	FALSE
13624	ENSG00000100142	POLR2F	22	q13.1	37952607	38041915	-1.801	0.0717032	0.217094	FALSE	FALSE
13625	ENSG00000088451	TGDS	13	q32.1	94574051	94596257	-1.80138	0.0716436	0.216954	FALSE	FALSE
13626	ENSG00000143257	NR1I3	1	q23.3	161229666	161238302	-1.80284	0.0714135	0.216577	FALSE	FALSE
13627	ENSG00000109846	CRYAB	11	q23.1	111908565	111923722	-1.80297	0.0713932	0.216577	FALSE	FALSE
13628	ENSG00000166734	CASC4	15	q15.3	44288729	44415758	-1.8033	0.0713416	0.216489	FALSE	FALSE
13629	ENSG00000137474	MYO7A	11	q13.5	77128264	77215241	-1.80372	0.0712748	0.216372	FALSE	FALSE
13630	ENSG00000164896	FASTK	7	q36.1	151076593	151080866	-1.80412	0.0712127	0.216288	FALSE	FALSE
13631	ENSG00000085231	AK6	5	q13.2	69350984	69370013	-1.80428	0.0711867	0.216266	FALSE	FALSE
13632	ENSG00000165516	KLHDC2	14	q21.3	49767608	49786385	-1.80433	0.0711803	0.216266	FALSE	FALSE
13633	ENSG00000163472	TMEM79	1	q22	156282935	156293185	-1.80514	0.0710528	0.21605	FALSE	FALSE
13634	ENSG00000258466	AL049779.1	14	q24.1	67659820	67690367	-1.80568	0.0709676	0.215863	FALSE	FALSE
13635	ENSG00000167131	CCDC103	17	q21.31	44899142	44905390	-1.80577	0.0709547	0.215863	FALSE	FALSE
13636	ENSG00000119457	SLC46A2	9	q32	112878920	112890913	-1.80587	0.0709387	0.215863	FALSE	FALSE
13637	ENSG00000183395	PMCH	12	q23.2	102196459	102197845	-1.8059	0.0709343	0.215863	FALSE	FALSE
13638	ENSG00000163666	HESX1	3	p14.3	57197838	57227606	-1.80621	0.0708854	0.215853	FALSE	FALSE
13639	ENSG00000187257	RSBN1L	7	q11.23	77696443	77783022	-1.8067	0.0708085	0.215739	FALSE	FALSE
13640	ENSG00000198939	ZFP2	5	q35.3	178895894	178933212	-1.80695	0.07077	0.215702	FALSE	FALSE
13641	ENSG00000135362	PRR5L	11	p13	36296288	36465204	-1.80741	0.0706978	0.215522	FALSE	FALSE
13642	ENSG00000086730	LAT2	7	q11.23	74199652	74229834	-1.80819	0.0705769	0.215313	FALSE	FALSE
13643	ENSG00000117153	KLHL12	1	q32.1	202891100	202928636	-1.80845	0.0705371	0.215232	FALSE	FALSE
13644	ENSG00000198879	SFMBT2	10	p14	7158624	7411486	-1.80875	0.0704892	0.215166	FALSE	FALSE
13645	ENSG00000170837	GPR27	3	p13	71754050	71756496	-1.8089	0.0704668	0.215137	FALSE	FALSE
13646	ENSG00000164304	CAGE1	6	p24.3	7326656	7389743	-1.80901	0.0704502	0.215127	FALSE	FALSE
13647	ENSG00000124249	KCNK15	20	q13.12	44745780	44752313	-1.80903	0.0704458	0.215127	FALSE	FALSE
13648	ENSG00000155957	TMBIM4	12	q14.3	66135846	66170072	-1.80935	0.0703961	0.215059	FALSE	FALSE
13649	ENSG00000116127	ALMS1	2	p13.1	73385758	73610793	-1.80939	0.0703899	0.215059	FALSE	FALSE
13650	ENSG00000105708	ZNF14	19	p13.11	19710471	19733097	-1.80973	0.0703372	0.214988	FALSE	FALSE
13651	ENSG00000143473	KCNH1	1	q32.2	210676823	211134180	-1.80995	0.0703029	0.214957	FALSE	FALSE
13652	ENSG00000145388	METTL14	4	q26	118685368	118715433	-1.81005	0.0702887	0.214954	FALSE	FALSE
13653	ENSG00000165572	KBTBD6	13	q14.11	41127569	41132746	-1.81035	0.0702416	0.21485	FALSE	FALSE
13654	ENSG00000103249	CLCN7	16	p13.3	1444934	1475580	-1.81069	0.0701886	0.214786	FALSE	FALSE
13655	ENSG00000119632	IFI27L2	14	q32.12	94127779	94130253	-1.81071	0.0701862	0.214786	FALSE	FALSE
13656	ENSG00000069849	ATP1B3	3	q23	141876124	141926514	-1.81186	0.0700084	0.214376	FALSE	FALSE
13657	ENSG00000175463	TBC1D10C	11	q13.2	67403915	67410089	-1.81222	0.0699525	0.214307	FALSE	FALSE
13658	ENSG00000058056	USP13	3	q26.33	179652755	179789401	-1.81286	0.0698532	0.214181	FALSE	FALSE
13659	ENSG00000114054	PCCB	3	q22.3	136250306	136337896	-1.81319	0.0698021	0.214144	FALSE	FALSE
13660	ENSG00000171621	SPSB1	1	p36.22	9292880	9369532	-1.81361	0.0697373	0.214065	FALSE	FALSE
13661	ENSG00000156831	NSMCE2	8	q24.13	125091679	125367120	-1.81382	0.0697048	0.214006	FALSE	FALSE
13662	ENSG00000138311	ZNF365	10	q21.2	62374192	62670301	-1.81523	0.0694888	0.213582	FALSE	FALSE
13663	ENSG00000074696	HACD3	15	q22.31	65530418	65578352	-1.8153	0.0694781	0.213582	FALSE	FALSE
13664	ENSG00000180530	NRIP1	21	q21.1	14961235	15065936	-1.81603	0.0693661	0.213525	FALSE	FALSE
13665	ENSG00000001630	CYP51A1	7	q21.2	92112151	92134803	-1.81618	0.0693431	0.213513	FALSE	FALSE
13666	ENSG00000155850	SLC26A2	5	q32	149960737	149993455	-1.81622	0.0693369	0.213513	FALSE	FALSE
13667	ENSG00000141968	VAV1	19	p13.3	6772714	6857366	-1.81623	0.069335	0.213513	FALSE	FALSE
13668	ENSG00000176160	HSF5	17	q22	58420167	58488384	-1.81649	0.0692945	0.213505	FALSE	FALSE
13669	ENSG00000154380	ENAH	1	q42.12	225486835	225653142	-1.81763	0.06912	0.213047	FALSE	FALSE
13670	ENSG00000007237	GAS7	17	p13.1	9910609	10198551	-1.81774	0.0691033	0.213036	FALSE	FALSE
13671	ENSG00000111144	LTA4H	12	q23.1	96000828	96043520	-1.81814	0.0690433	0.213036	FALSE	FALSE
13672	ENSG00000250565	ATP6V1E2	2	p21	46490750	46542557	-1.81839	0.0690043	0.213011	FALSE	FALSE
13673	ENSG00000120137	PANK3	5	q34	168548495	168579600	-1.81957	0.0688251	0.212628	FALSE	FALSE
13674	ENSG00000160917	CPSF4	7	q22.1	99438922	99457371	-1.81997	0.0687632	0.212547	FALSE	FALSE
13675	ENSG00000133083	DCLK1	13	q13.3	35768652	36131306	-1.81998	0.068762	0.212547	FALSE	FALSE
13676	ENSG00000085563	ABCB1	7	q21.12	87503633	87713323	-1.8202	0.0687278	0.212547	FALSE	FALSE
13677	ENSG00000144550	CPNE9	3	p25.3	9703807	9729908	-1.82061	0.0686654	0.212405	FALSE	FALSE
13678	ENSG00000146070	PLA2G7	6	p12.3	46704201	46735693	-1.82071	0.0686512	0.212405	FALSE	FALSE
13679	ENSG00000183439	TRIM61	4	q32.3	164954446	164977668	-1.82084	0.0686314	0.212405	FALSE	FALSE
13680	ENSG00000077009	NMRK2	19	p13.3	3933103	3942416	-1.8213	0.0685618	0.212364	FALSE	FALSE
13681	ENSG00000086300	SNX10	7	p15.2	26291895	26374329	-1.82212	0.0684371	0.212138	FALSE	FALSE
13682	ENSG00000140367	UBE2Q2	15	q24.2	75843285	75901078	-1.82227	0.0684133	0.212104	FALSE	FALSE
13683	ENSG00000198286	CARD11	7	p22.2	2906141	3043945	-1.82262	0.0683606	0.211981	FALSE	FALSE
13684	ENSG00000152240	HAUS1	18	q21.1	46104332	46128333	-1.82333	0.0682532	0.211688	FALSE	FALSE
13685	ENSG00000120322	PCDHB8	5	q31.3	141177790	141180529	-1.82345	0.0682358	0.211674	FALSE	FALSE
13686	ENSG00000148848	ADAM12	10	q26.2	126012381	126388455	-1.8239	0.0681673	0.211542	FALSE	FALSE
13687	ENSG00000021300	PLEKHB1	11	q13.4	73646178	73662819	-1.82432	0.068103	0.211462	FALSE	FALSE
13688	ENSG00000091157	WDR7	18	q21.31	56651343	57036606	-1.82531	0.0679541	0.21112	FALSE	FALSE
13689	ENSG00000135315	CEP162	6	q14.3	84124241	84227635	-1.82546	0.0679318	0.21109	FALSE	FALSE
13690	ENSG00000161091	MFSD12	19	p13.3	3538261	3574290	-1.8257	0.0678952	0.211017	FALSE	FALSE
13691	ENSG00000137413	TAF8	6	p21.1	42050513	42087461	-1.82588	0.0678691	0.211015	FALSE	FALSE
13692	ENSG00000099977	DDT	22	q11.23	23971365	23979828	-1.82626	0.0678111	0.210875	FALSE	FALSE
13693	ENSG00000198836	OPA1	3	q29	193593144	193697823	-1.82714	0.0676792	0.210505	FALSE	FALSE
13694	ENSG00000166503	HDGFL3	15	q25.2	83112738	83208018	-1.82726	0.0676608	0.210487	FALSE	FALSE
13695	ENSG00000187627	RGPD1	2	p11.2	86907953	87013976	-1.828	0.0675498	0.210182	FALSE	FALSE
13696	ENSG00000128656	CHN1	2	q31.1	174799363	175005369	-1.82825	0.0675126	0.210106	FALSE	FALSE
13697	ENSG00000197860	SGTB	5	q12.3	65665928	65723035	-1.82861	0.0674582	0.209977	FALSE	FALSE
13698	ENSG00000167272	POP5	12	q24.31	120578764	120581398	-1.82931	0.0673539	0.209811	FALSE	FALSE
13699	ENSG00000162869	PPP1R21	2	p16.3	48440598	48515391	-1.83017	0.0672242	0.209566	FALSE	FALSE
13700	ENSG00000163281	GNPDA2	4	p12	44682200	44726595	-1.83046	0.0671815	0.209473	FALSE	FALSE
13701	ENSG00000109775	UFSP2	4	q35.1	185399540	185425985	-1.83076	0.0671364	0.209412	FALSE	FALSE
13702	ENSG00000169155	ZBTB43	9	q33.3	126805006	126838210	-1.83076	0.067136	0.209412	FALSE	FALSE
13703	ENSG00000101280	ANGPT4	20	p13	869899	916317	-1.83115	0.0670776	0.209308	FALSE	FALSE
13704	ENSG00000179934	CCR8	3	p22.1	39329706	39333511	-1.83142	0.0670378	0.209224	FALSE	FALSE
13705	ENSG00000111358	GTF2H3	12	q24.31	123633739	123662606	-1.83148	0.0670282	0.209224	FALSE	FALSE
13706	ENSG00000169432	SCN9A	2	q24.3	166195185	166376001	-1.83204	0.0669461	0.209017	FALSE	FALSE
13707	ENSG00000169245	CXCL10	4	q21.1	76021117	76023497	-1.83228	0.06691	0.208984	FALSE	FALSE
13708	ENSG00000075711	DLG1	3	q29	197042560	197299300	-1.8324	0.0668912	0.208965	FALSE	FALSE
13709	ENSG00000196628	TCF4	18	q21.2	55222331	55664787	-1.83305	0.0667944	0.208771	FALSE	FALSE
13710	ENSG00000107736	CDH23	10	q22.1	71396934	71815947	-1.83309	0.0667894	0.208771	FALSE	FALSE
13711	ENSG00000137364	TPMT	6	p22.3	18128311	18155074	-1.83314	0.0667813	0.208771	FALSE	FALSE
13712	ENSG00000174501	ANKRD36C	2	q11.1	95836919	95991831	-1.83319	0.0667738	0.208771	FALSE	FALSE
13713	ENSG00000065548	ZC3H15	2	q32.1	186486156	186509363	-1.83322	0.0667694	0.208771	FALSE	FALSE
13714	ENSG00000112303	VNN2	6	q23.2	132743870	132763459	-1.83333	0.0667535	0.208771	FALSE	FALSE
13715	ENSG00000163939	PBRM1	3	p21.1	52545352	52685917	-1.83345	0.0667351	0.208771	FALSE	FALSE
13716	ENSG00000146963	LUC7L2	7	q34	139340359	139423457	-1.83347	0.0667324	0.208771	FALSE	FALSE
13717	ENSG00000115524	SF3B1	2	q33.1	197389784	197435091	-1.83354	0.0667229	0.208771	FALSE	FALSE
13718	ENSG00000166263	STXBP4	17	q22	54968727	55173632	-1.83537	0.0664511	0.208304	FALSE	FALSE
13719	ENSG00000006625	GGCT	7	p14.3	30496621	30504844	-1.83543	0.0664425	0.208304	FALSE	FALSE
13720	ENSG00000087095	NLK	17	q11.2	28041737	28196381	-1.83591	0.0663715	0.208174	FALSE	FALSE
13721	ENSG00000144061	NPHP1	2	q13	110122311	110205066	-1.83599	0.0663586	0.208173	FALSE	FALSE
13722	ENSG00000106823	ECM2	9	q22.31	92493554	92536655	-1.83688	0.0662283	0.207844	FALSE	FALSE
13723	ENSG00000152944	MED21	12	p11.23	27022546	27066343	-1.83696	0.0662158	0.207844	FALSE	FALSE
13724	ENSG00000132016	C19orf57	19	p13.12	13882348	13906452	-1.83719	0.0661815	0.207776	FALSE	FALSE
13725	ENSG00000143624	INTS3	1	q21.3	153728067	153774808	-1.83841	0.0660025	0.207445	FALSE	FALSE
13726	ENSG00000148218	ALAD	9	q32	113386317	113401333	-1.83846	0.0659952	0.207445	FALSE	FALSE
13727	ENSG00000119125	GDA	9	q21.13	72114595	72257193	-1.83853	0.0659847	0.207445	FALSE	FALSE
13728	ENSG00000102910	LONP2	16	q12.1	48244296	48363122	-1.83914	0.065895	0.207314	FALSE	FALSE
13729	ENSG00000003756	RBM5	3	p21.31	50088908	50119021	-1.83941	0.0658552	0.207228	FALSE	FALSE
13730	ENSG00000136936	XPA	9	q22.33	97674909	97697357	-1.83955	0.0658342	0.207228	FALSE	FALSE
13731	ENSG00000166033	HTRA1	10	q26.13	122458551	122514908	-1.83963	0.0658232	0.207228	FALSE	FALSE
13732	ENSG00000156411	ATP5MPL	14	q32.33	103912288	103928269	-1.84047	0.0656998	0.207017	FALSE	FALSE
13733	ENSG00000145782	ATG12	5	q22.3	115828200	115841858	-1.8407	0.0656652	0.207002	FALSE	FALSE
13734	ENSG00000170417	TMEM182	2	q12.1	102736905	103019900	-1.84088	0.0656386	0.206983	FALSE	FALSE
13735	ENSG00000160321	ZNF208	19	p12	21932958	22010949	-1.84121	0.0655913	0.206874	FALSE	FALSE
13736	ENSG00000151247	EIF4E	4	q23	98871684	98930637	-1.84125	0.0655852	0.206874	FALSE	FALSE
13737	ENSG00000205784	ARRDC5	19	p13.3	4890437	4902867	-1.84178	0.0655077	0.206809	FALSE	FALSE
13738	ENSG00000023516	AKAP11	13	q14.11	42272153	42323267	-1.8421	0.0654602	0.206698	FALSE	FALSE
13739	ENSG00000213186	TRIM59	3	q25.33	160432445	160485773	-1.84212	0.0654572	0.206698	FALSE	FALSE
13740	ENSG00000168461	RAB31	18	p11.22	9708165	9862551	-1.84212	0.0654571	0.206698	FALSE	FALSE
13741	ENSG00000135404	CD63	12	q13.2	55725323	55729707	-1.84227	0.0654358	0.206698	FALSE	FALSE
13742	ENSG00000158079	PTPDC1	9	q22.32	94030794	94109856	-1.84246	0.0654079	0.206698	FALSE	FALSE
13743	ENSG00000197448	GSTK1	7	q34	143244093	143270854	-1.84252	0.0653989	0.206698	FALSE	FALSE
13744	ENSG00000185875	THNSL1	10	p12.1	25016658	25026664	-1.84298	0.0653313	0.20657	FALSE	FALSE
13745	ENSG00000074356	NCBP3	17	p13.2	3802165	3846251	-1.84302	0.0653264	0.20657	FALSE	FALSE
13746	ENSG00000106415	GLCCI1	7	p21.3	7968794	8094272	-1.84313	0.0653106	0.20657	FALSE	FALSE
13747	ENSG00000167863	ATP5PD	17	q25.1	75038863	75046985	-1.84319	0.0653007	0.20657	FALSE	FALSE
13748	ENSG00000144161	ZC3H8	2	q14.1	112211525	112255136	-1.84362	0.0652386	0.206515	FALSE	FALSE
13749	ENSG00000212916	MAP10	1	q42.2	232804892	232808407	-1.84367	0.0652317	0.206515	FALSE	FALSE
13750	ENSG00000011260	UTP18	17	q21.33	51260528	51297936	-1.84417	0.0651579	0.206379	FALSE	FALSE
13751	ENSG00000129214	SHBG	17	p13.1	7613946	7633383	-1.84492	0.0650492	0.206155	FALSE	FALSE
13752	ENSG00000196666	FAM180B	11	p11.2	47586693	47589194	-1.84501	0.0650363	0.206153	FALSE	FALSE
13753	ENSG00000213463	SYNJ2BP	14	q24.2	70366496	70417061	-1.84501	0.0650356	0.206153	FALSE	FALSE
13754	ENSG00000106635	BCL7B	7	q11.23	73536356	73558002	-1.84538	0.064983	0.206064	FALSE	FALSE
13755	ENSG00000204852	TCTN1	12	q24.11	110614027	110649430	-1.84601	0.064891	0.205852	FALSE	FALSE
13756	ENSG00000090674	MCOLN1	19	p13.2	7522626	7534009	-1.84604	0.0648869	0.205852	FALSE	FALSE
13757	ENSG00000050730	TNIP3	4	q27	121131408	121227466	-1.84672	0.064788	0.205663	FALSE	FALSE
13758	ENSG00000082898	XPO1	2	p15	61477849	61538626	-1.84678	0.0647793	0.205663	FALSE	FALSE
13759	ENSG00000167755	KLK6	19	q13.41	50958631	50969673	-1.84731	0.0647024	0.205532	FALSE	FALSE
13760	ENSG00000249773	AC092647.5	7	p11.2	55887277	55955239	-1.84783	0.0646275	0.205334	FALSE	FALSE
13761	ENSG00000170113	NIPA1	15	q11.2	22773063	22829791	-1.84796	0.0646084	0.205334	FALSE	FALSE
13762	ENSG00000262180	OCLM	1	q31.1	186400572	186401455	-1.84823	0.0645691	0.205307	FALSE	FALSE
13763	ENSG00000128652	HOXD3	2	q31.1	176136612	176173102	-1.84826	0.0645647	0.205307	FALSE	FALSE
13764	ENSG00000180287	PLD5	1	q43	242082986	242524696	-1.84938	0.0644033	0.204979	FALSE	FALSE
13765	ENSG00000198730	CTR9	11	p15.4	10750987	10801625	-1.84947	0.0643902	0.204977	FALSE	FALSE
13766	ENSG00000143110	C1orf162	1	p13.2	111473792	111478512	-1.84998	0.0643166	0.204847	FALSE	FALSE
13767	ENSG00000184060	ADAP2	17	q11.2	30906344	30959322	-1.84998	0.0643164	0.204847	FALSE	FALSE
13768	ENSG00000162734	PEA15	1	q23.2	160205337	160215376	-1.85036	0.0642616	0.204766	FALSE	FALSE
13769	ENSG00000213023	SYT3	19	q13.33	50621307	50639827	-1.85141	0.0641111	0.204475	FALSE	FALSE
13770	ENSG00000196792	STRN3	14	q12	30893799	31026401	-1.85142	0.0641097	0.204475	FALSE	FALSE
13771	ENSG00000244482	LILRA6	19	q13.42	54236592	54242791	-1.8516	0.0640834	0.204475	FALSE	FALSE
13772	ENSG00000198785	GRIN3A	9	q31.1	101569353	101738580	-1.85212	0.0640088	0.204397	FALSE	FALSE
13773	ENSG00000133561	GIMAP6	7	q36.1	150625375	150632648	-1.85218	0.0640003	0.204397	FALSE	FALSE
13774	ENSG00000123374	CDK2	12	q13.2	55966769	55972784	-1.85234	0.0639764	0.204397	FALSE	FALSE
13775	ENSG00000075790	BCAP29	7	q22.3	107579977	107629170	-1.85372	0.0637797	0.203864	FALSE	FALSE
13776	ENSG00000248751	AC004997.1	22	q12.2	30285238	30299482	-1.85411	0.0637232	0.203842	FALSE	FALSE
13777	ENSG00000106554	CHCHD3	7	q33	132784868	133082088	-1.85459	0.063655	0.203664	FALSE	FALSE
13778	ENSG00000154451	GBP5	1	p22.2	89258950	89272804	-1.85504	0.0635904	0.203497	FALSE	FALSE
13779	ENSG00000115380	EFEMP1	2	p16.1	55865967	55924139	-1.85578	0.0634853	0.203279	FALSE	FALSE
13780	ENSG00000099968	BCL2L13	22	q11.21	17628855	17730855	-1.85599	0.0634554	0.203279	FALSE	FALSE
13781	ENSG00000178502	KLHL11	17	q21.2	41853545	41865431	-1.85675	0.0633469	0.203119	FALSE	FALSE
13782	ENSG00000123505	AMD1	6	q21	110874770	110895713	-1.85746	0.0632457	0.203027	FALSE	FALSE
13783	ENSG00000132274	TRIM22	11	p15.4	5689689	5737089	-1.85772	0.0632082	0.202974	FALSE	FALSE
13784	ENSG00000109956	B3GAT1	11	q25	134378504	134411918	-1.85778	0.0631999	0.202974	FALSE	FALSE
13785	ENSG00000156587	UBE2L6	11	q12.1	57551656	57568284	-1.85847	0.0631029	0.202728	FALSE	FALSE
13786	ENSG00000123472	ATPAF1	1	p33	46632737	46673867	-1.85891	0.0630401	0.202614	FALSE	FALSE
13787	ENSG00000119231	SENP5	3	q29	196867856	196934714	-1.85897	0.0630315	0.202614	FALSE	FALSE
13788	ENSG00000109390	NDUFC1	4	q31.1	139266880	139302551	-1.85977	0.0629175	0.20233	FALSE	FALSE
13789	ENSG00000148288	GBGT1	9	q34.2	133152948	133163945	-1.86063	0.0627965	0.20202	FALSE	FALSE
13790	ENSG00000143748	NVL	1	q42.11	224227334	224330387	-1.86158	0.0626624	0.201747	FALSE	FALSE
13791	ENSG00000173762	CD7	17	q25.3	82314868	82317602	-1.86201	0.0626014	0.20159	FALSE	FALSE
13792	ENSG00000103522	IL21R	16	p12.1	27402162	27452042	-1.86235	0.0625542	0.201548	FALSE	FALSE
13793	ENSG00000213265	TSGA13	7	q32.2	130668648	130687432	-1.86295	0.0624689	0.201492	FALSE	FALSE
13794	ENSG00000095794	CREM	10	p11.21	35126791	35212958	-1.86328	0.0624236	0.201413	FALSE	FALSE
13795	ENSG00000138413	IDH1	2	q34	208236227	208266074	-1.86335	0.0624133	0.201413	FALSE	FALSE
13796	ENSG00000241468	ATP5MF	7	q22.1	99448475	99466331	-1.86364	0.0623721	0.201366	FALSE	FALSE
13797	ENSG00000100796	PPP4R3A	14	q32.12	91457611	91510554	-1.86408	0.0623106	0.201207	FALSE	FALSE
13798	ENSG00000186132	C2orf76	2	q14.2	119302225	119366828	-1.86458	0.0622399	0.201018	FALSE	FALSE
13799	ENSG00000087206	UIMC1	5	q35.2	176905005	177022633	-1.86578	0.0620719	0.200673	FALSE	FALSE
13800	ENSG00000152977	ZIC1	3	q24	147393422	147510293	-1.86811	0.0617468	0.199897	FALSE	FALSE
13801	ENSG00000176783	RUFY1	5	q35.3	179550558	179610026	-1.86898	0.0616251	0.199661	FALSE	FALSE
13802	ENSG00000176125	UFSP1	7	q22.1	100888723	100889718	-1.86902	0.0616203	0.199661	FALSE	FALSE
13803	ENSG00000160791	CCR5	3	p21.31	46370854	46376206	-1.86952	0.0615505	0.199537	FALSE	FALSE
13804	ENSG00000101132	PFDN4	20	q13.2	54207847	54228052	-1.86975	0.0615191	0.199512	FALSE	FALSE
13805	ENSG00000083290	ULK2	17	p11.2	19770829	19867936	-1.86996	0.06149	0.199499	FALSE	FALSE
13806	ENSG00000183773	AIFM3	22	q11.21	20965108	20981360	-1.87008	0.0614727	0.199482	FALSE	FALSE
13807	ENSG00000100744	GSKIP	14	q32.2	96363452	96387288	-1.87019	0.0614571	0.199471	FALSE	FALSE
13808	ENSG00000137273	FOXF2	6	p25.3	1389576	1395603	-1.87101	0.0613436	0.199261	FALSE	FALSE
13809	ENSG00000112679	DUSP22	6	p25.3	291630	351355	-1.87103	0.0613403	0.199261	FALSE	FALSE
13810	ENSG00000012822	CALCOCO1	12	q13.13	53708517	53727745	-1.87163	0.0612577	0.199139	FALSE	FALSE
13811	ENSG00000121797	CCRL2	3	p21.31	46407163	46412997	-1.87165	0.0612552	0.199139	FALSE	FALSE
13812	ENSG00000145675	PIK3R1	5	q13.1	68215720	68301821	-1.87173	0.0612446	0.199139	FALSE	FALSE
13813	ENSG00000111229	ARPC3	12	q24.11	110434825	110450422	-1.87173	0.0612437	0.199139	FALSE	FALSE
13814	ENSG00000129450	SIGLEC9	19	q13.41	51124908	51136651	-1.87191	0.0612187	0.199139	FALSE	FALSE
13815	ENSG00000165819	METTL3	14	q11.2	21498133	21511375	-1.87225	0.0611722	0.199139	FALSE	FALSE
13816	ENSG00000105122	RASAL3	19	p13.12	15451624	15464571	-1.87265	0.0611165	0.199139	FALSE	FALSE
13817	ENSG00000038295	TLL1	4	q32.3	165873258	166103895	-1.87302	0.0610654	0.199027	FALSE	FALSE
13818	ENSG00000150527	MIA2	14	q21.1	39230231	39388513	-1.87334	0.0610212	0.198962	FALSE	FALSE
13819	ENSG00000164199	ADGRV1	5	q14.3	90529344	91164437	-1.87401	0.0609292	0.19878	FALSE	FALSE
13820	ENSG00000270106	TSNAX-DISC1	1	q42.2	231528653	231819244	-1.87413	0.0609121	0.198764	FALSE	FALSE
13821	ENSG00000123975	CKS2	9	q22.2	89311198	89316703	-1.87505	0.0607852	0.198389	FALSE	FALSE
13822	ENSG00000074706	IPCEF1	6	q25.2	154154496	154356792	-1.87542	0.0607344	0.198263	FALSE	FALSE
13823	ENSG00000145425	RPS3A	4	q31.3	151099573	151104652	-1.87572	0.0606942	0.198211	FALSE	FALSE
13824	ENSG00000163867	ZMYM6	1	p34.3	34986165	35031968	-1.87632	0.0606108	0.197977	FALSE	FALSE
13825	ENSG00000183621	ZNF438	10	p11.23	30820207	31031937	-1.87647	0.0605904	0.19795	FALSE	FALSE
13826	ENSG00000099942	CRKL	22	q11.21	20917426	20953749	-1.87709	0.0605056	0.197791	FALSE	FALSE
13827	ENSG00000214872	SMTNL1	11	q12.1	57542641	57550274	-1.87752	0.0604475	0.197641	FALSE	FALSE
13828	ENSG00000151657	KIN	10	p14	7750962	7787981	-1.87806	0.060373	0.197516	FALSE	FALSE
13829	ENSG00000184613	NELL2	12	q12	44508275	44921848	-1.87898	0.060247	0.197182	FALSE	FALSE
13830	ENSG00000130283	GDF1	19	p13.11	18868545	18896096	-1.87912	0.0602283	0.19716	FALSE	FALSE
13831	ENSG00000075340	ADD2	2	p13.3	70607618	70768225	-1.87927	0.0602075	0.197131	FALSE	FALSE
13832	ENSG00000150672	DLG2	11	q14.1	83455012	85627922	-1.87984	0.0601293	0.197019	FALSE	FALSE
13833	ENSG00000179397	CATSPERE	1	q44	244454377	244641177	-1.87984	0.0601293	0.197019	FALSE	FALSE
13834	ENSG00000256235	SMIM3	5	q33.1	150777946	150796734	-1.87991	0.0601199	0.197019	FALSE	FALSE
13835	ENSG00000138496	PARP9	3	q21.1	122527924	122564577	-1.88052	0.0600375	0.196889	FALSE	FALSE
13836	ENSG00000136630	HLX	1	q41	220879400	220885059	-1.88055	0.0600331	0.196889	FALSE	FALSE
13837	ENSG00000186130	ZBTB6	9	q33.2	122908056	122913330	-1.88085	0.0599921	0.196819	FALSE	FALSE
13838	ENSG00000111711	GOLT1B	12	p12.1	21501781	21518408	-1.88124	0.0599398	0.196792	FALSE	FALSE
13839	ENSG00000175745	NR2F1	5	q15	93583224	93594615	-1.88142	0.0599143	0.196792	FALSE	FALSE
13840	ENSG00000115946	PNO1	2	p14	68157844	68176238	-1.88176	0.0598683	0.196767	FALSE	FALSE
13841	ENSG00000083457	ITGAE	17	p13.2	3714628	3801243	-1.88197	0.0598398	0.196752	FALSE	FALSE
13842	ENSG00000100614	PPM1A	14	q23.1	60245752	60299087	-1.88203	0.0598314	0.196752	FALSE	FALSE
13843	ENSG00000101134	DOK5	20	q13.2	54475597	54651171	-1.88388	0.0595815	0.19606	FALSE	FALSE
13844	ENSG00000144895	EIF2A	3	q25.1	150546678	150584242	-1.88436	0.0595162	0.195923	FALSE	FALSE
13845	ENSG00000131480	AOC2	17	q21.31	42844600	42850707	-1.8857	0.0593357	0.195408	FALSE	FALSE
13846	ENSG00000186074	CD300LF	17	q25.1	74694311	74712978	-1.88593	0.0593045	0.195344	FALSE	FALSE
13847	ENSG00000169087	HSPBAP1	3	q21.1	122740003	122793824	-1.88617	0.059272	0.195309	FALSE	FALSE
13848	ENSG00000005249	PRKAR2B	7	q22.3	107044649	107161811	-1.8863	0.0592548	0.195298	FALSE	FALSE
13849	ENSG00000127903	ZNF835	19	q13.43	56661981	56671783	-1.88687	0.0591772	0.195134	FALSE	FALSE
13850	ENSG00000183718	TRIM52	5	q35.3	181254417	181261139	-1.88711	0.059145	0.195134	FALSE	FALSE
13851	ENSG00000139505	MTMR6	13	q12.13	25246201	25288009	-1.88832	0.0589832	0.194716	FALSE	FALSE
13852	ENSG00000176788	BASP1	5	p15.1	17065598	17276843	-1.88858	0.0589482	0.194639	FALSE	FALSE
13853	ENSG00000151338	MIPOL1	14	q13.3	37197913	37552361	-1.88864	0.0589396	0.194639	FALSE	FALSE
13854	ENSG00000120725	SIL1	5	q31.2	138946720	139293557	-1.88867	0.0589364	0.194639	FALSE	FALSE
13855	ENSG00000124795	DEK	6	p22.3	18223868	18264823	-1.8888	0.0589184	0.194639	FALSE	FALSE
13856	ENSG00000154162	CDH12	5	p14.3	21750673	22853622	-1.88892	0.0589031	0.194639	FALSE	FALSE
13857	ENSG00000168309	FAM107A	3	p14.2	58564117	58627610	-1.88906	0.0588833	0.194639	FALSE	FALSE
13858	ENSG00000168806	LCMT2	15	q15.3	43323649	43330605	-1.88979	0.0587858	0.194377	FALSE	FALSE
13859	ENSG00000011198	ABHD5	3	p21.33	43690108	43734371	-1.89003	0.0587542	0.194341	FALSE	FALSE
13860	ENSG00000089335	ZNF302	19	q13.11	34677639	34686397	-1.89159	0.0585462	0.193858	FALSE	FALSE
13861	ENSG00000089199	CHGB	20	p12.3	5911430	5925361	-1.8916	0.0585442	0.193858	FALSE	FALSE
13862	ENSG00000185437	SH3BGR	21	q22.2	39445855	39515506	-1.89197	0.0584945	0.193804	FALSE	FALSE
13863	ENSG00000144285	SCN1A	2	q24.3	165984641	166149214	-1.89209	0.0584785	0.19379	FALSE	FALSE
13864	ENSG00000007174	DNAH9	17	p12	11598431	11969748	-1.8925	0.0584247	0.193651	FALSE	FALSE
13865	ENSG00000066382	MPPED2	11	p14.1	30384493	30586872	-1.89359	0.0582796	0.193287	FALSE	FALSE
13866	ENSG00000268223	ARL14EPL	5	q23.1	116032324	116060118	-1.89379	0.0582525	0.193276	FALSE	FALSE
13867	ENSG00000105697	HAMP	19	q13.12	35280716	35285143	-1.89441	0.0581704	0.193082	FALSE	FALSE
13868	ENSG00000111052	LIN7A	12	q21.31	80792520	80937925	-1.89457	0.05815	0.193053	FALSE	FALSE
13869	ENSG00000090659	CD209	19	p13.2	7739994	7747564	-1.89463	0.0581412	0.193053	FALSE	FALSE
13870	ENSG00000259494	MRPL46	15	q25.3	88459476	88467419	-1.89587	0.0579778	0.192676	FALSE	FALSE
13871	ENSG00000092199	HNRNPC	14	q11.2	21209136	21269494	-1.89684	0.0578484	0.192329	FALSE	FALSE
13872	ENSG00000143398	PIP5K1A	1	q21.3	151197949	151249536	-1.89727	0.057792	0.192253	FALSE	FALSE
13873	ENSG00000148158	SNX30	9	q32	112750838	112881671	-1.89734	0.0577826	0.192253	FALSE	FALSE
13874	ENSG00000063015	SEZ6	17	q11.2	28954901	29006440	-1.8979	0.0577086	0.192093	FALSE	FALSE
13875	ENSG00000198924	DCLRE1A	10	q25.3	113834725	113854383	-1.89802	0.0576938	0.192093	FALSE	FALSE
13876	ENSG00000004468	CD38	4	p15.32	15778275	15853230	-1.89831	0.0576557	0.192053	FALSE	FALSE
13877	ENSG00000186479	RGS7BP	5	q12.3	64506257	64612312	-1.8992	0.0575378	0.191758	FALSE	FALSE
13878	ENSG00000132185	FCRLA	1	q23.3	161706972	161714352	-1.89984	0.0574536	0.191555	FALSE	FALSE
13879	ENSG00000150787	PTS	11	q23.1	112226365	112269955	-1.90022	0.0574049	0.191534	FALSE	FALSE
13880	ENSG00000033030	ZCCHC8	12	q24.31	122471600	122501073	-1.90031	0.0573919	0.191534	FALSE	FALSE
13881	ENSG00000137831	UACA	15	q23	70654554	70763593	-1.90106	0.0572937	0.191372	FALSE	FALSE
13882	ENSG00000128595	CALU	7	q32.1	128739292	128771807	-1.90136	0.0572546	0.191344	FALSE	FALSE
13883	ENSG00000149485	FADS1	11	q12.2	61799625	61829318	-1.90227	0.0571361	0.191118	FALSE	FALSE
13884	ENSG00000155893	PXYLP1	3	q23	141228726	141367753	-1.90275	0.0570726	0.190944	FALSE	FALSE
13885	ENSG00000136937	NCBP1	9	q22.33	97633626	97673748	-1.90294	0.0570478	0.1909	FALSE	FALSE
13886	ENSG00000169282	KCNAB1	3	q25.31	156037701	156539138	-1.90299	0.0570419	0.1909	FALSE	FALSE
13887	ENSG00000166750	SLFN5	17	q12	35243036	35273655	-1.90331	0.0570002	0.190872	FALSE	FALSE
13888	ENSG00000198301	SDAD1	4	q21.1	75940950	75990962	-1.90359	0.0569635	0.190846	FALSE	FALSE
13889	ENSG00000138658	ZGRF1	4	q25	112539333	112636995	-1.90379	0.0569372	0.190803	FALSE	FALSE
13890	ENSG00000113296	THBS4	5	q14.1	79991311	80083287	-1.90404	0.0569055	0.190746	FALSE	FALSE
13891	ENSG00000008083	JARID2	6	p22.3	15246296	15522040	-1.90462	0.0568297	0.190598	FALSE	FALSE
13892	ENSG00000197299	BLM	15	q26.1	90717327	90816165	-1.90482	0.0568029	0.190547	FALSE	FALSE
13893	ENSG00000162512	SDC3	1	p35.2	30869467	30908761	-1.90491	0.0567912	0.190547	FALSE	FALSE
13894	ENSG00000205356	TECPR1	7	q21.3	98214624	98252251	-1.9058	0.0566759	0.190316	FALSE	FALSE
13895	ENSG00000258677	AC022826.2	8	q21.11	73688691	73878854	-1.90592	0.0566601	0.190302	FALSE	FALSE
13896	ENSG00000183230	CTNNA3	10	q21.3	65912518	67696169	-1.9061	0.0566374	0.190264	FALSE	FALSE
13897	ENSG00000067066	SP100	2	q37.1	230415942	230544090	-1.90735	0.0564749	0.189835	FALSE	FALSE
13898	ENSG00000137491	SLCO2B1	11	q13.4	75100563	75206549	-1.90761	0.0564416	0.189762	FALSE	FALSE
13899	ENSG00000212710	CTAGE1	18	q11.2	22413601	22417915	-1.9077	0.05643	0.189762	FALSE	FALSE
13900	ENSG00000118260	CREB1	2	q33.3	207529737	207603431	-1.90781	0.056416	0.189753	FALSE	FALSE
13901	ENSG00000058063	ATP11B	3	q26.33	182793500	182921635	-1.90808	0.0563808	0.189674	FALSE	FALSE
13902	ENSG00000160856	FCRL3	1	q23.1	157674321	157700857	-1.90892	0.056272	0.189424	FALSE	FALSE
13903	ENSG00000102524	TNFSF13B	13	q33.3	108251240	108308484	-1.90959	0.0561866	0.189254	FALSE	FALSE
13904	ENSG00000124802	EEF1E1	6	p24.3	8073360	8102578	-1.91007	0.0561241	0.18912	FALSE	FALSE
13905	ENSG00000164270	HTR4	5	q32	148451032	148677235	-1.91015	0.0561145	0.18912	FALSE	FALSE
13906	ENSG00000112936	C7	5	p13.1	40909252	40982939	-1.91038	0.0560845	0.189065	FALSE	FALSE
13907	ENSG00000157578	LCA5L	21	q22.2	39405844	39445805	-1.91064	0.0560503	0.188988	FALSE	FALSE
13908	ENSG00000151692	RNF144A	2	p25.1	6917392	7068286	-1.91087	0.0560214	0.18893	FALSE	FALSE
13909	ENSG00000143575	HAX1	1	q21.3	154272511	154275875	-1.9113	0.0559659	0.18882	FALSE	FALSE
13910	ENSG00000196437	ZNF569	19	q13.12	37411155	37469275	-1.91213	0.0558592	0.188572	FALSE	FALSE
13911	ENSG00000101439	CST3	20	p11.21	23626706	23638473	-1.91225	0.0558447	0.188566	FALSE	FALSE
13912	ENSG00000171643	S100Z	5	q13.3	76850001	76921650	-1.91229	0.0558393	0.188566	FALSE	FALSE
13913	ENSG00000072858	SIDT1	3	q13.2	113532296	113629578	-1.9124	0.0558245	0.188566	FALSE	FALSE
13914	ENSG00000198597	ZNF536	19	q12	30228290	30713538	-1.91262	0.0557965	0.188559	FALSE	FALSE
13915	ENSG00000133661	SFTPD	10	q22.3	79937740	79982614	-1.9137	0.055659	0.188249	FALSE	FALSE
13916	ENSG00000164258	NDUFS4	5	q11.2	53560633	53683340	-1.9144	0.0555693	0.187985	FALSE	FALSE
13917	ENSG00000266728	AC015688.4	17	q11.2	27623364	27640777	-1.91447	0.0555605	0.187985	FALSE	FALSE
13918	ENSG00000198837	DENND4B	1	q21.3	153929501	153946696	-1.9154	0.0554419	0.187747	FALSE	FALSE
13919	ENSG00000138785	INTS12	4	q24	105682627	105895986	-1.91617	0.0553437	0.187531	FALSE	FALSE
13920	ENSG00000141446	ESCO1	18	q11.2	21529281	21600884	-1.91713	0.0552213	0.187193	FALSE	FALSE
13921	ENSG00000172543	CTSW	11	q13.1	65879809	65883741	-1.91758	0.0551648	0.18704	FALSE	FALSE
13922	ENSG00000179152	TCAIM	3	p21.31	44338119	44409451	-1.91765	0.0551549	0.18704	FALSE	FALSE
13923	ENSG00000114770	ABCC5	3	q27.1	183919934	184018015	-1.91806	0.055104	0.186967	FALSE	FALSE
13924	ENSG00000163565	IFI16	1	q23.1	158999968	159055155	-1.91832	0.0550699	0.186912	FALSE	FALSE
13925	ENSG00000006071	ABCC8	11	p15.1	17392498	17476879	-1.91851	0.0550469	0.186892	FALSE	FALSE
13926	ENSG00000080644	CHRNA3	15	q25.1	78593052	78621295	-1.9192	0.0549595	0.186792	FALSE	FALSE
13927	ENSG00000182132	KCNIP1	5	q35.1	170353487	170736632	-1.91969	0.0548965	0.186671	FALSE	FALSE
13928	ENSG00000151967	SCHIP1	3	q25.33	159839861	159897360	-1.91995	0.0548642	0.186639	FALSE	FALSE
13929	ENSG00000173875	ZNF791	19	p13.13	12610918	12633840	-1.92047	0.0547989	0.186493	FALSE	FALSE
13930	ENSG00000145687	SSBP2	5	q14.1	81413021	81751797	-1.92053	0.0547912	0.186493	FALSE	FALSE
13931	ENSG00000197721	CR1L	1	q32.2	207645113	207738416	-1.92063	0.0547788	0.186493	FALSE	FALSE
13932	ENSG00000138801	PAPSS1	4	q25	107590276	107720452	-1.92074	0.0547645	0.186492	FALSE	FALSE
13933	ENSG00000142002	DPP9	19	p13.3	4675224	4724673	-1.92107	0.0547227	0.186389	FALSE	FALSE
13934	ENSG00000171777	RASGRP4	19	q13.2	38409051	38426305	-1.9214	0.0546818	0.186288	FALSE	FALSE
13935	ENSG00000171033	PKIA	8	q21.13	78516139	78605267	-1.92179	0.0546319	0.186163	FALSE	FALSE
13936	ENSG00000169085	VXN	8	q13.1	66493208	66518524	-1.92204	0.0546007	0.186128	FALSE	FALSE
13937	ENSG00000130312	MRPL34	19	p13.11	17292609	17306843	-1.9221	0.054593	0.186128	FALSE	FALSE
13938	ENSG00000165506	DNAAF2	14	q21.3	49625174	49635230	-1.92222	0.0545784	0.186128	FALSE	FALSE
13939	ENSG00000165209	STRBP	9	q33.3	123109500	123268576	-1.92257	0.0545339	0.186128	FALSE	FALSE
13940	ENSG00000136874	STX17	9	q31.1	99906633	99970341	-1.92263	0.054527	0.186128	FALSE	FALSE
13941	ENSG00000196547	MAN2A2	15	q26.1	90902218	90922584	-1.92302	0.054478	0.186096	FALSE	FALSE
13942	ENSG00000027697	IFNGR1	6	q23.3	137197484	137219449	-1.92342	0.0544278	0.185963	FALSE	FALSE
13943	ENSG00000117594	HSD11B1	1	q32.2	209686178	209734950	-1.9236	0.0544044	0.185961	FALSE	FALSE
13944	ENSG00000138382	METTL5	2	q31.1	169810081	169824931	-1.92441	0.0543036	0.185771	FALSE	FALSE
13945	ENSG00000243480	AMY2A	1	p21.1	103616811	103625780	-1.92475	0.0542608	0.185664	FALSE	FALSE
13946	ENSG00000169851	PCDH7	4	p15.1	30720415	31146805	-1.92485	0.0542477	0.185658	FALSE	FALSE
13947	ENSG00000163285	GABRG1	4	p12	46035769	46124081	-1.9258	0.0541295	0.185408	FALSE	FALSE
13948	ENSG00000143353	LYPLAL1	1	q41	219173844	219212865	-1.92581	0.0541278	0.185408	FALSE	FALSE
13949	ENSG00000107317	PTGDS	9	q34.3	136975092	136981742	-1.92595	0.0541108	0.185408	FALSE	FALSE
13950	ENSG00000075785	RAB7A	3	q21.3	128726122	128814796	-1.92602	0.0541015	0.185408	FALSE	FALSE
13951	ENSG00000168658	VWA3B	2	q11.2	98087116	98313299	-1.92673	0.0540135	0.18532	FALSE	FALSE
13952	ENSG00000170558	CDH2	18	q12.1	27950966	28177446	-1.92765	0.0538985	0.185003	FALSE	FALSE
13953	ENSG00000214113	LYRM4	6	p25.1	5102593	5260939	-1.92777	0.0538839	0.185002	FALSE	FALSE
13954	ENSG00000131871	SELENOS	15	q26.3	101270817	101277500	-1.9283	0.0538178	0.184842	FALSE	FALSE
13955	ENSG00000161082	CELF5	19	p13.3	3224703	3297076	-1.9284	0.0538058	0.184839	FALSE	FALSE
13956	ENSG00000249853	HS3ST5	6	q22.1	114055586	114343045	-1.92873	0.0537647	0.184808	FALSE	FALSE
13957	ENSG00000163710	PCOLCE2	3	q23	142815922	142889206	-1.92978	0.0536337	0.18448	FALSE	FALSE
13958	ENSG00000118491	ZC2HC1B	6	q24.2	143864436	143938356	-1.93121	0.0534565	0.184063	FALSE	FALSE
13959	ENSG00000248919	ATP5MF-PTCD1	7	q22.1	99419749	99466197	-1.93145	0.0534277	0.184003	FALSE	FALSE
13960	ENSG00000005844	ITGAL	16	p11.2	30472658	30523185	-1.93192	0.0533694	0.183841	FALSE	FALSE
13961	ENSG00000106245	BUD31	7	q22.1	99408641	99419616	-1.93226	0.0533272	0.183772	FALSE	FALSE
13962	ENSG00000149050	ZNF214	11	p15.4	6999318	7020368	-1.93246	0.0533033	0.183767	FALSE	FALSE
13963	ENSG00000163608	NEPRO	3	q13.2	113002440	113019861	-1.93255	0.0532922	0.183767	FALSE	FALSE
13964	ENSG00000066557	LRRC40	1	p31.1	70144805	70205620	-1.93279	0.0532625	0.183704	FALSE	FALSE
13965	ENSG00000155100	OTUD6B	8	q21.3	91070196	91087095	-1.93378	0.0531403	0.183436	FALSE	FALSE
13966	ENSG00000125910	S1PR4	19	p13.3	3172346	3180332	-1.93404	0.0531081	0.183364	FALSE	FALSE
13967	ENSG00000131558	EXOC4	7	q33	133253073	134066589	-1.93413	0.0530972	0.183364	FALSE	FALSE
13968	ENSG00000135931	ARMC9	2	q37.1	231198546	231374837	-1.93562	0.0529147	0.182927	FALSE	FALSE
13969	ENSG00000157259	GATAD1	7	q21.2	92447448	92459432	-1.9363	0.0528309	0.182714	FALSE	FALSE
13970	ENSG00000170236	USP50	15	q21.2	50500562	50546708	-1.93673	0.0527783	0.182609	FALSE	FALSE
13971	ENSG00000105865	DUS4L	7	q22.3	107563484	107578464	-1.93799	0.0526242	0.182191	FALSE	FALSE
13972	ENSG00000138698	RAP1GDS1	4	q23	98261384	98443861	-1.93854	0.0525572	0.182075	FALSE	FALSE
13973	ENSG00000158882	TOMM40L	1	q23.3	161225939	161230744	-1.93885	0.0525198	0.181984	FALSE	FALSE
13974	ENSG00000117560	FASLG	1	q24.3	172659018	172666874	-1.93953	0.0524365	0.181772	FALSE	FALSE
13975	ENSG00000106536	POU6F2	7	p14.1	38977998	39493095	-1.93964	0.0524233	0.181764	FALSE	FALSE
13976	ENSG00000017427	IGF1	12	q23.2	102395874	102481744	-1.94024	0.0523503	0.181588	FALSE	FALSE
13977	ENSG00000135968	GCC2	2	q12.3	108448561	108509415	-1.94031	0.0523421	0.181588	FALSE	FALSE
13978	ENSG00000075188	NUP37	12	q23.2	102073103	102120124	-1.94128	0.0522246	0.181267	FALSE	FALSE
13979	ENSG00000184979	USP18	22	q11.21	18149899	18177397	-1.94148	0.0521998	0.181219	FALSE	FALSE
13980	ENSG00000250510	GPR162	12	p13.31	6821545	6829972	-1.94227	0.0521043	0.180964	FALSE	FALSE
13981	ENSG00000131018	SYNE1	6	q25.2	152121684	152637801	-1.94242	0.0520861	0.180944	FALSE	FALSE
13982	ENSG00000115956	PLEK	2	p14	68365173	68397453	-1.94245	0.0520824	0.180944	FALSE	FALSE
13983	ENSG00000135298	ADGRB3	6	q12	68635367	69389511	-1.94247	0.05208	0.180944	FALSE	FALSE
13984	ENSG00000106819	ASPN	9	q22.31	92456205	92482506	-1.94262	0.0520615	0.180944	FALSE	FALSE
13985	ENSG00000125863	MKKS	20	p12.2	10401009	10434222	-1.94292	0.0520264	0.180944	FALSE	FALSE
13986	ENSG00000196455	PIK3R4	3	q22.1	130678935	130746829	-1.94376	0.0519246	0.180876	FALSE	FALSE
13987	ENSG00000122477	LRRC39	1	p21.2	100148449	100178273	-1.94403	0.0518914	0.180799	FALSE	FALSE
13988	ENSG00000128313	APOL5	22	q12.3	35717872	35729483	-1.94405	0.0518897	0.180799	FALSE	FALSE
13989	ENSG00000178562	CD28	2	q33.2	203706475	203738912	-1.94471	0.0518096	0.180665	FALSE	FALSE
13990	ENSG00000169896	ITGAM	16	p11.2	31259967	31332892	-1.94491	0.0517859	0.180662	FALSE	FALSE
13991	ENSG00000134001	EIF2S1	14	q23.3	67359997	67386516	-1.94672	0.0515679	0.180016	FALSE	FALSE
13992	ENSG00000164548	TRA2A	7	p15.3	23504780	23532041	-1.94676	0.0515638	0.180016	FALSE	FALSE
13993	ENSG00000153558	FBXL2	3	p22.3	33277025	33403662	-1.9468	0.0515587	0.180016	FALSE	FALSE
13994	ENSG00000145476	CYP4V2	4	q35.1	186191520	186213456	-1.94684	0.0515536	0.180016	FALSE	FALSE
13995	ENSG00000168702	LRP1B	2	q22.2	140231423	142131701	-1.94689	0.0515474	0.180016	FALSE	FALSE
13996	ENSG00000007168	PAFAH1B1	17	p13.3	2593210	2685615	-1.94726	0.0515032	0.180016	FALSE	FALSE
13997	ENSG00000007392	LUC7L	16	p13.3	188969	229463	-1.94727	0.0515022	0.180016	FALSE	FALSE
13998	ENSG00000102738	MRPS31	13	q14.11	40729135	40771173	-1.9475	0.0514749	0.180016	FALSE	FALSE
13999	ENSG00000137198	GMPR	6	p22.3	16238580	16295549	-1.94762	0.0514599	0.180016	FALSE	FALSE
14000	ENSG00000087502	ERGIC2	12	p11.22	29337352	29381189	-1.94779	0.0514403	0.179992	FALSE	FALSE
14001	ENSG00000140319	SRP14	15	q15.1	40035739	40039188	-1.94808	0.0514057	0.179986	FALSE	FALSE
14002	ENSG00000186952	TMEM232	5	q22.1	110289233	110738956	-1.94858	0.0513453	0.179854	FALSE	FALSE
14003	ENSG00000099899	TRMT2A	22	q11.21	20111866	20117392	-1.94885	0.0513129	0.179814	FALSE	FALSE
14004	ENSG00000130935	NOL11	17	q24.2	67717833	67744531	-1.94996	0.0511809	0.17939	FALSE	FALSE
14005	ENSG00000181045	SLC26A11	17	q25.3	80219699	80253500	-1.95021	0.0511512	0.179324	FALSE	FALSE
14006	ENSG00000176102	CSTF3	11	p13	33077188	33162371	-1.95034	0.0511354	0.179307	FALSE	FALSE
14007	ENSG00000167280	ENGASE	17	q25.3	79074939	79088599	-1.95059	0.0511055	0.179279	FALSE	FALSE
14008	ENSG00000070961	ATP2B1	12	q21.33	89588049	89709300	-1.95069	0.0510944	0.179278	FALSE	FALSE
14009	ENSG00000143184	XCL1	1	q24.2	168576473	168582077	-1.95163	0.050982	0.178999	FALSE	FALSE
14010	ENSG00000134744	TUT4	1	p32.3	52408282	52553487	-1.95163	0.0509819	0.178999	FALSE	FALSE
14011	ENSG00000185252	ZNF74	22	q11.21	20394115	20408461	-1.95165	0.0509802	0.178999	FALSE	FALSE
14012	ENSG00000158270	COLEC12	18	p11.32	316740	500722	-1.95175	0.0509681	0.178999	FALSE	FALSE
14013	ENSG00000203618	GP1BB	22	q11.21	19722945	19724771	-1.95182	0.0509598	0.178999	FALSE	FALSE
14014	ENSG00000077420	APBB1IP	10	p12.1	26438203	26567803	-1.95222	0.0509126	0.178985	FALSE	FALSE
14015	ENSG00000159450	TCHH	1	q21.3	152106317	152115454	-1.95224	0.0509101	0.178985	FALSE	FALSE
14016	ENSG00000126803	HSPA2	14	q23.3	64535905	64546173	-1.95224	0.0509094	0.178985	FALSE	FALSE
14017	ENSG00000140368	PSTPIP1	15	q24.3	76993359	77037332	-1.95305	0.0508138	0.178791	FALSE	FALSE
14018	ENSG00000168300	PCMTD1	8	q11.23	51817575	51899186	-1.95359	0.0507499	0.178681	FALSE	FALSE
14019	ENSG00000153233	PTPRR	12	q15	70638073	70920843	-1.95505	0.0505777	0.178151	FALSE	FALSE
14020	ENSG00000182117	NOP10	15	q14	34341713	34343177	-1.95541	0.0505344	0.178037	FALSE	FALSE
14021	ENSG00000184619	KRBA2	17	p13.1	8356902	8376711	-1.95545	0.0505301	0.178037	FALSE	FALSE
14022	ENSG00000158417	EIF5B	2	q11.2	99337353	99401326	-1.95594	0.0504725	0.177938	FALSE	FALSE
14023	ENSG00000187688	TRPV2	17	p11.2	16415542	16437003	-1.95595	0.0504714	0.177938	FALSE	FALSE
14024	ENSG00000100225	FBXO7	22	q12.3	32474676	32498829	-1.9565	0.0504064	0.177853	FALSE	FALSE
14025	ENSG00000092140	G2E3	14	q12	30559123	30620063	-1.957	0.050348	0.177762	FALSE	FALSE
14026	ENSG00000124541	RRP36	6	p21.1	43021645	43034156	-1.95759	0.0502787	0.177555	FALSE	FALSE
14027	ENSG00000189043	NDUFA4	7	p21.3	10931951	10940256	-1.95802	0.0502275	0.177467	FALSE	FALSE
14028	ENSG00000186566	GPATCH8	17	q21.31	44395284	44503430	-1.95835	0.0501895	0.177393	FALSE	FALSE
14029	ENSG00000179085	DPM3	1	q22	155139891	155140595	-1.95882	0.0501335	0.17731	FALSE	FALSE
14030	ENSG00000077684	JADE1	4	q28.2	128809623	128875224	-1.95968	0.0500336	0.177186	FALSE	FALSE
14031	ENSG00000185238	PRMT3	11	p15.1	20387530	20509294	-1.96064	0.0499206	0.176862	FALSE	FALSE
14032	ENSG00000134460	IL2RA	10	p15.1	6010689	6062370	-1.96068	0.0499165	0.176862	FALSE	FALSE
14033	ENSG00000143028	SYPL2	1	p13.3	109466628	109482137	-1.96194	0.0497698	0.176556	FALSE	FALSE
14034	ENSG00000145794	MEGF10	5	q23.2	127290831	127465737	-1.96309	0.049636	0.176234	FALSE	FALSE
14035	ENSG00000103056	SMPD3	16	q22.1	68358325	68448688	-1.96391	0.0495403	0.176009	FALSE	FALSE
14036	ENSG00000101247	NDUFAF5	20	p12.1	13784950	13821582	-1.9641	0.0495183	0.175969	FALSE	FALSE
14037	ENSG00000136574	GATA4	8	p23.1	11676959	11760002	-1.96494	0.0494208	0.175698	FALSE	FALSE
14038	ENSG00000103742	IGDCC4	15	q22.31	65381464	65423072	-1.9653	0.0493799	0.175629	FALSE	FALSE
14039	ENSG00000141367	CLTC	17	q23.1	59619689	59696956	-1.96568	0.0493357	0.175548	FALSE	FALSE
14040	ENSG00000120686	UFM1	13	q13.3	38349849	38363619	-1.96582	0.049319	0.175548	FALSE	FALSE
14041	ENSG00000164746	C7orf57	7	p12.3	48035511	48061304	-1.96613	0.0492833	0.175476	FALSE	FALSE
14042	ENSG00000187109	NAP1L1	12	q21.2	76036587	76085033	-1.96633	0.04926	0.175431	FALSE	FALSE
14043	ENSG00000151239	TWF1	12	q12	43793723	43806375	-1.96686	0.0491992	0.175252	FALSE	FALSE
14044	ENSG00000068024	HDAC4	2	q37.3	239048168	239401654	-1.96713	0.0491677	0.175178	FALSE	FALSE
14045	ENSG00000113615	SEC24A	5	q31.1	134648789	134727823	-1.96794	0.0490751	0.174924	FALSE	FALSE
14046	ENSG00000166902	MRPL16	11	q12.1	59806135	59810872	-1.96875	0.0489823	0.174664	FALSE	FALSE
14047	ENSG00000128915	ICE2	15	q22.2	60419609	60479160	-1.9692	0.04893	0.174614	FALSE	FALSE
14048	ENSG00000138964	PARVG	22	q13.31	44172956	44219533	-1.97024	0.0488111	0.174286	FALSE	FALSE
14049	ENSG00000124120	TTPAL	20	q13.12	44475886	44494603	-1.97055	0.0487749	0.174195	FALSE	FALSE
14050	ENSG00000114904	NEK4	3	p21.1	52708449	52770949	-1.97109	0.0487135	0.174122	FALSE	FALSE
14051	ENSG00000122691	TWIST1	7	p21.1	19020991	19117672	-1.97131	0.0486884	0.174122	FALSE	FALSE
14052	ENSG00000163884	KLF15	3	q21.3	126342635	126357442	-1.97179	0.0486335	0.174068	FALSE	FALSE
14053	ENSG00000136628	EPRS	1	q41	219968601	220046658	-1.97209	0.0485989	0.17402	FALSE	FALSE
14054	ENSG00000064607	SUGP2	19	p13.11	18990888	19034023	-1.97213	0.0485944	0.17402	FALSE	FALSE
14055	ENSG00000214265	AC124312.1	15	q11.2	24955034	25000276	-1.97336	0.0484551	0.173657	FALSE	FALSE
14056	ENSG00000130948	HSD17B3	9	q22.32	96235306	96302176	-1.97406	0.0483749	0.173446	FALSE	FALSE
14057	ENSG00000115041	KCNIP3	2	q11.1	95297304	95386083	-1.97412	0.048368	0.173446	FALSE	FALSE
14058	ENSG00000176165	FOXG1	14	q12	28760330	28770277	-1.97502	0.0482657	0.173205	FALSE	FALSE
14059	ENSG00000114204	SERPINI2	3	q26.1	167441789	167479004	-1.97518	0.0482475	0.173205	FALSE	FALSE
14060	ENSG00000136231	IGF2BP3	7	p15.3	23310209	23470467	-1.97687	0.0480561	0.172961	FALSE	FALSE
14061	ENSG00000142408	CACNG8	19	q13.42	53963040	53990215	-1.97843	0.0478802	0.172501	FALSE	FALSE
14062	ENSG00000185105	MYADML2	17	q25.3	81939645	81947233	-1.97856	0.0478654	0.172501	FALSE	FALSE
14063	ENSG00000100784	RPS6KA5	14	q32.11	90847862	91060636	-1.9788	0.0478386	0.172465	FALSE	FALSE
14064	ENSG00000196218	RYR1	19	q13.2	38433699	38587564	-1.97894	0.0478225	0.172465	FALSE	FALSE
14065	ENSG00000214736	TOMM6	6	p21.1	41787662	41789898	-1.97904	0.0478111	0.172465	FALSE	FALSE
14066	ENSG00000144647	POMGNT2	3	p22.1	43079232	43106076	-1.9799	0.0477143	0.172168	FALSE	FALSE
14067	ENSG00000113161	HMGCR	5	q13.3	75336329	75362104	-1.98005	0.0476982	0.172148	FALSE	FALSE
14068	ENSG00000149212	SESN3	11	q21	95165513	95232541	-1.98067	0.0476286	0.171972	FALSE	FALSE
14069	ENSG00000113013	HSPA9	5	q31.2	138553756	138575724	-1.98068	0.047627	0.171972	FALSE	FALSE
14070	ENSG00000153395	LPCAT1	5	p15.33	1456480	1523977	-1.98203	0.0474754	0.171608	FALSE	FALSE
14071	ENSG00000138623	SEMA7A	15	q24.1	74409289	74433958	-1.9825	0.0474234	0.171496	FALSE	FALSE
14072	ENSG00000112659	CUL9	6	p21.1	43182175	43224587	-1.98255	0.0474173	0.171496	FALSE	FALSE
14073	ENSG00000165076	PRSS37	7	q34	141836286	141841487	-1.98291	0.0473771	0.171404	FALSE	FALSE
14074	ENSG00000115947	ORC4	2	q23.1	147930397	148021604	-1.98295	0.0473736	0.171404	FALSE	FALSE
14075	ENSG00000167178	ISLR2	15	q24.1	74100311	74138540	-1.98325	0.0473395	0.171381	FALSE	FALSE
14076	ENSG00000118308	LRMP	12	p12.1	25004342	25108334	-1.98363	0.0472976	0.171267	FALSE	FALSE
14077	ENSG00000166068	SPRED1	15	q14	38252326	38357249	-1.98501	0.0471439	0.170786	FALSE	FALSE
14078	ENSG00000163599	CTLA4	2	q33.2	203867771	203873965	-1.98536	0.047104	0.170733	FALSE	FALSE
14079	ENSG00000128596	CCDC136	7	q32.1	128790757	128822132	-1.98573	0.047063	0.170681	FALSE	FALSE
14080	ENSG00000163636	PSMD6	3	p14.1	64010549	64024010	-1.98588	0.0470464	0.170659	FALSE	FALSE
14081	ENSG00000126337	KRT36	17	q21.2	41486136	41492546	-1.98598	0.0470355	0.170659	FALSE	FALSE
14082	ENSG00000178105	DDX10	11	q22.3	108665025	108940930	-1.98622	0.0470089	0.170659	FALSE	FALSE
14083	ENSG00000171763	SPATA5L1	15	q21.1	45402331	45421419	-1.98774	0.0468407	0.170289	FALSE	FALSE
14084	ENSG00000108559	NUP88	17	p13.2	5360963	5420160	-1.98775	0.0468397	0.170289	FALSE	FALSE
14085	ENSG00000129197	RPAIN	17	p13.2	5419641	5432876	-1.98941	0.0466564	0.169917	FALSE	FALSE
14086	ENSG00000162601	MYSM1	1	p32.1	58654739	58700092	-1.9904	0.0465469	0.16971	FALSE	FALSE
14087	ENSG00000179869	ABCA13	7	p12.3	48171458	48647496	-1.99076	0.0465068	0.169677	FALSE	FALSE
14088	ENSG00000152332	UHMK1	1	q23.3	162497251	162529629	-1.99102	0.0464783	0.169648	FALSE	FALSE
14089	ENSG00000138434	ITPRID2	2	q31.3	181891833	181930738	-1.99152	0.0464239	0.169488	FALSE	FALSE
14090	ENSG00000137965	IFI44	1	p31.1	78649796	78664078	-1.99176	0.0463973	0.169428	FALSE	FALSE
14091	ENSG00000136842	TMOD1	9	q22.33	97501180	97601748	-1.99182	0.0463904	0.169428	FALSE	FALSE
14092	ENSG00000132436	FIGNL1	7	p12.1	50444128	50542535	-1.99188	0.0463839	0.169428	FALSE	FALSE
14093	ENSG00000159445	THEM4	1	q21.3	151873584	151909808	-1.99233	0.0463346	0.169355	FALSE	FALSE
14094	ENSG00000188404	SELL	1	q24.2	169690667	169711698	-1.99244	0.0463225	0.169355	FALSE	FALSE
14095	ENSG00000154553	PDLIM3	4	q35.1	185500660	185535612	-1.99265	0.0463001	0.169337	FALSE	FALSE
14096	ENSG00000140264	SERF2	15	q15.3	43777087	43802589	-1.99293	0.0462696	0.169263	FALSE	FALSE
14097	ENSG00000140092	FBLN5	14	q32.12	91869412	91947987	-1.99425	0.0461249	0.168847	FALSE	FALSE
14098	ENSG00000162736	NCSTN	1	q23.2	160343272	160358952	-1.99564	0.0459732	0.168439	FALSE	FALSE
14099	ENSG00000166501	PRKCB	16	p12.2	23835946	24220611	-1.99585	0.0459501	0.168395	FALSE	FALSE
14100	ENSG00000235194	PPP1R3E	14	q11.2	23295643	23302848	-1.99604	0.0459298	0.168358	FALSE	FALSE
14101	ENSG00000129009	ISLR	15	q24.1	74173671	74176872	-1.99634	0.0458974	0.168301	FALSE	FALSE
14102	ENSG00000137806	NDUFAF1	15	q15.1	41387349	41402519	-1.99665	0.0458638	0.168229	FALSE	FALSE
14103	ENSG00000067334	DNTTIP2	1	p22.1	93866283	93879918	-1.99686	0.0458399	0.168216	FALSE	FALSE
14104	ENSG00000182253	SYNM	15	q26.3	99098217	99135593	-1.99732	0.0457899	0.168108	FALSE	FALSE
14105	ENSG00000107020	PLGRKT	9	p24.1	5357973	5437878	-1.99746	0.0457756	0.168093	FALSE	FALSE
14106	ENSG00000061987	MON2	12	q14.1	62466817	62600479	-1.99945	0.0455601	0.167527	FALSE	FALSE
14107	ENSG00000180245	RRH	4	q25	109827994	109844604	-1.99956	0.0455479	0.167527	FALSE	FALSE
14108	ENSG00000181013	C17orf47	17	q22	58541587	58544368	-2.00009	0.0454905	0.167421	FALSE	FALSE
14109	ENSG00000138604	GLCE	15	q23	69160584	69272217	-2.00051	0.045445	0.167366	FALSE	FALSE
14110	ENSG00000155629	PIK3AP1	10	q24.1	96593312	96720514	-2.00063	0.0454321	0.167366	FALSE	FALSE
14111	ENSG00000185518	SV2B	15	q26.1	91099950	91301309	-2.00066	0.0454295	0.167366	FALSE	FALSE
14112	ENSG00000143384	MCL1	1	q21.2	150574551	150579738	-2.00093	0.0453994	0.167349	FALSE	FALSE
14113	ENSG00000165443	PHYHIPL	10	q21.1	59176590	59247774	-2.00095	0.0453979	0.167349	FALSE	FALSE
14114	ENSG00000160781	PAQR6	1	q22	156243321	156248117	-2.0017	0.0453171	0.167158	FALSE	FALSE
14115	ENSG00000171121	KCNMB3	3	q26.32	179236691	179267002	-2.00187	0.0452983	0.167158	FALSE	FALSE
14116	ENSG00000158467	AHCYL2	7	q32.1	129225023	129430211	-2.0024	0.0452415	0.167029	FALSE	FALSE
14117	ENSG00000084453	SLCO1A2	12	p12.1	21264600	21419594	-2.00304	0.0451731	0.166814	FALSE	FALSE
14118	ENSG00000103995	CEP152	15	q21.1	48712928	48811146	-2.00321	0.0451549	0.166814	FALSE	FALSE
14119	ENSG00000108590	MED31	17	p13.1	6643315	6651634	-2.00449	0.0450176	0.166465	FALSE	FALSE
14120	ENSG00000120049	KCNIP2	10	q24.32	101825974	101843920	-2.00478	0.0449863	0.166392	FALSE	FALSE
14121	ENSG00000158615	PPP1R15B	1	q32.1	204403387	204411791	-2.00498	0.0449647	0.166381	FALSE	FALSE
14122	ENSG00000179242	CDH4	20	q13.33	61252426	61940617	-2.00503	0.0449599	0.166381	FALSE	FALSE
14123	ENSG00000126214	KLC1	14	q32.33	103561896	103714249	-2.00548	0.0449121	0.166262	FALSE	FALSE
14124	ENSG00000183783	KCTD8	4	p13	44173909	44448807	-2.00559	0.0448997	0.166254	FALSE	FALSE
14125	ENSG00000166266	CUL5	11	q22.3	108008733	108107776	-2.00728	0.0447194	0.165848	FALSE	FALSE
14126	ENSG00000105894	PTN	7	q33	137227341	137343865	-2.00763	0.0446827	0.165762	FALSE	FALSE
14127	ENSG00000048828	FAM120A	9	q22.31	93451722	93566107	-2.0077	0.0446749	0.165762	FALSE	FALSE
14128	ENSG00000118733	OLFM3	1	p21.1	101802574	101997030	-2.00804	0.0446387	0.165698	FALSE	FALSE
14129	ENSG00000128739	SNRPN	15	q11.2	24823637	24978723	-2.00817	0.0446248	0.165684	FALSE	FALSE
14130	ENSG00000049249	TNFRSF9	1	p36.23	7915894	7943165	-2.00882	0.0445558	0.165615	FALSE	FALSE
14131	ENSG00000177932	ZNF354C	5	q35.3	179060415	179083537	-2.01085	0.0443414	0.164931	FALSE	FALSE
14132	ENSG00000112149	CD83	6	p23	14117256	14136918	-2.01158	0.0442645	0.164682	FALSE	FALSE
14133	ENSG00000203710	CR1	1	q32.2	207496147	207641765	-2.01362	0.0440495	0.163994	FALSE	FALSE
14134	ENSG00000106524	ANKMY2	7	p21.1	16599776	16645817	-2.01399	0.0440104	0.163921	FALSE	FALSE
14135	ENSG00000178021	TSPYL6	2	p16.2	54253184	54256272	-2.0144	0.0439672	0.163799	FALSE	FALSE
14136	ENSG00000146166	LGSN	6	q12	63275951	63319977	-2.01457	0.0439502	0.163799	FALSE	FALSE
14137	ENSG00000143742	SRP9	1	q42.12	225777813	225790466	-2.01461	0.0439458	0.163799	FALSE	FALSE
14138	ENSG00000183775	KCTD16	5	q31.3	144170832	144485686	-2.01535	0.0438677	0.163712	FALSE	FALSE
14139	ENSG00000128463	EMC4	15	q14	34224999	34230156	-2.01536	0.0438668	0.163712	FALSE	FALSE
14140	ENSG00000158458	NRG2	5	q31.2	139846779	140043299	-2.01629	0.0437699	0.163574	FALSE	FALSE
14141	ENSG00000205426	KRT81	12	q13.13	52285913	52291534	-2.01688	0.0437085	0.163429	FALSE	FALSE
14142	ENSG00000186472	PCLO	7	q21.11	82754013	83162930	-2.0169	0.0437057	0.163429	FALSE	FALSE
14143	ENSG00000173535	TNFRSF10C	8	p21.3	23102590	23117437	-2.0178	0.0436121	0.163292	FALSE	FALSE
14144	ENSG00000136169	SETDB2	13	q14.2	49444374	49495003	-2.01822	0.0435683	0.163227	FALSE	FALSE
14145	ENSG00000137868	STRA6	15	q24.1	74179466	74212267	-2.01918	0.043468	0.163013	FALSE	FALSE
14146	ENSG00000104231	ZFAND1	8	q21.13	81701334	81732903	-2.01928	0.0434578	0.163011	FALSE	FALSE
14147	ENSG00000172667	ZMAT3	3	q26.32	179017223	179072279	-2.01964	0.0434208	0.162955	FALSE	FALSE
14148	ENSG00000110786	PTPN5	11	p15.1	18727928	18792721	-2.02063	0.0433179	0.16271	FALSE	FALSE
14149	ENSG00000121966	CXCR4	2	q22.1	136114349	136118165	-2.02072	0.043309	0.16271	FALSE	FALSE
14150	ENSG00000100298	APOBEC3H	22	q13.1	39097224	39104067	-2.02108	0.0432714	0.162621	FALSE	FALSE
14151	ENSG00000139610	CELA1	12	q13.13	51328443	51346679	-2.022	0.0431763	0.162438	FALSE	FALSE
14152	ENSG00000134716	CYP2J2	1	p32.1	59893308	59926790	-2.02237	0.0431383	0.16237	FALSE	FALSE
14153	ENSG00000127252	HRASLS	3	q29	193241125	193277738	-2.02274	0.0430996	0.162261	FALSE	FALSE
14154	ENSG00000240303	ACAD11	3	q22.1	132558138	132660723	-2.02282	0.0430914	0.162261	FALSE	FALSE
14155	ENSG00000115091	ACTR3	2	q14.1	113889960	113962596	-2.02437	0.0429318	0.161741	FALSE	FALSE
14156	ENSG00000116785	CFHR3	1	q31.3	196774795	196795406	-2.02563	0.0428032	0.161368	FALSE	FALSE
14157	ENSG00000198874	TYW1	7	q11.21	66995173	67239519	-2.02717	0.0426446	0.160955	FALSE	FALSE
14158	ENSG00000164122	ASB5	4	q34.2	176213673	176277571	-2.02925	0.042433	0.16023	FALSE	FALSE
14159	ENSG00000102595	UGGT2	13	q32.1	95801580	96053482	-2.02942	0.042415	0.160199	FALSE	FALSE
14160	ENSG00000134830	C5AR2	19	q13.32	47332147	47347327	-2.02945	0.0424125	0.160199	FALSE	FALSE
14161	ENSG00000273173	SNURF	15	q11.2	24954986	24977850	-2.02968	0.0423895	0.160176	FALSE	FALSE
14162	ENSG00000234602	MCIDAS	5	q11.2	55219614	55227315	-2.02984	0.0423733	0.160176	FALSE	FALSE
14163	ENSG00000158764	ITLN2	1	q23.3	160945025	160954799	-2.0302	0.0423366	0.160124	FALSE	FALSE
14164	ENSG00000113558	SKP1	5	q31.1	134148935	134177038	-2.03043	0.0423125	0.16007	FALSE	FALSE
14165	ENSG00000163322	ABRAXAS1	4	q21.23	83459517	83523348	-2.03065	0.0422908	0.160061	FALSE	FALSE
14166	ENSG00000177054	ZDHHC13	11	p15.1	19117099	19176422	-2.03082	0.0422736	0.160033	FALSE	FALSE
14167	ENSG00000146757	ZNF92	7	q11.21	65373799	65401135	-2.03121	0.0422336	0.159919	FALSE	FALSE
14168	ENSG00000170464	DNAJC18	5	q31.2	139408588	139444491	-2.03141	0.0422132	0.159915	FALSE	FALSE
14169	ENSG00000133321	RARRES3	11	q12.3	63536809	63546462	-2.03167	0.0421866	0.159851	FALSE	FALSE
14170	ENSG00000221821	C6orf226	6	p21.1	42890265	42890816	-2.03199	0.0421544	0.159766	FALSE	FALSE
14171	ENSG00000144460	NYAP2	2	q36.3	225399710	225654018	-2.03224	0.0421293	0.159745	FALSE	FALSE
14172	ENSG00000178917	ZNF852	3	p21.31	44494847	44510636	-2.03262	0.0420911	0.159674	FALSE	FALSE
14173	ENSG00000130304	SLC27A1	19	p13.11	17468769	17506168	-2.03369	0.0419833	0.159449	FALSE	FALSE
14174	ENSG00000101082	SLA2	20	q11.23	36612318	36646216	-2.03464	0.0418873	0.159161	FALSE	FALSE
14175	ENSG00000273079	GRIN2B	12	p13.1	13437942	13981957	-2.03471	0.0418798	0.159161	FALSE	FALSE
14176	ENSG00000018236	CNTN1	12	q12	40692442	41072418	-2.03553	0.0417975	0.159001	FALSE	FALSE
14177	ENSG00000273217	AC008695.1	5	q31.1	131425891	131796983	-2.03562	0.0417886	0.159001	FALSE	FALSE
14178	ENSG00000100483	VCPKMT	14	q21.3	50108632	50116600	-2.03563	0.0417871	0.159001	FALSE	FALSE
14179	ENSG00000092208	GEMIN2	14	q21.1	39114223	39136973	-2.03711	0.0416392	0.158693	FALSE	FALSE
14180	ENSG00000243335	KCTD7	7	q11.21	66628767	66649067	-2.03718	0.0416322	0.158693	FALSE	FALSE
14181	ENSG00000130368	MAS1	6	q25.3	159906690	159916530	-2.03724	0.0416258	0.158693	FALSE	FALSE
14182	ENSG00000100519	PSMC6	14	q22.1	52707172	52728587	-2.03777	0.041573	0.158588	FALSE	FALSE
14183	ENSG00000167720	SRR	17	p13.3	2303383	2325260	-2.03808	0.0415422	0.158545	FALSE	FALSE
14184	ENSG00000146731	CCT6A	7	p11.2	56051630	56063989	-2.03812	0.0415376	0.158545	FALSE	FALSE
14185	ENSG00000163600	ICOS	2	q33.2	203936748	203961577	-2.03968	0.0413821	0.158154	FALSE	FALSE
14186	ENSG00000188611	ASAH2	10	q11.23	50182778	50248610	-2.03998	0.0413519	0.158076	FALSE	FALSE
14187	ENSG00000185811	IKZF1	7	p12.2	50304068	50405101	-2.04015	0.041335	0.158048	FALSE	FALSE
14188	ENSG00000159387	IRX6	16	q12.2	55323760	55330760	-2.04044	0.0413066	0.158024	FALSE	FALSE
14189	ENSG00000173391	OLR1	12	p13.2	10158301	10172138	-2.04055	0.0412957	0.158024	FALSE	FALSE
14190	ENSG00000078967	UBE2D4	7	p13	43926438	43956136	-2.04056	0.041295	0.158024	FALSE	FALSE
14191	ENSG00000157823	AP3S2	15	q26.1	89830599	89894638	-2.04066	0.0412842	0.158024	FALSE	FALSE
14192	ENSG00000168995	SIGLEC7	19	q13.41	51142299	51153526	-2.04071	0.0412796	0.158024	FALSE	FALSE
14193	ENSG00000103489	XYLT1	16	p12.3	17101769	17470881	-2.04098	0.0412528	0.158024	FALSE	FALSE
14194	ENSG00000165487	MICU2	13	q12.11	21492691	21604214	-2.04101	0.0412503	0.158024	FALSE	FALSE
14195	ENSG00000133114	GPALPP1	13	q14.12	44989529	45037669	-2.04167	0.0411844	0.157914	FALSE	FALSE
14196	ENSG00000198673	FAM19A2	12	q14.1	61708259	62279150	-2.04265	0.0410871	0.157614	FALSE	FALSE
14197	ENSG00000162746	FCRLB	1	q23.3	161721563	161728143	-2.04295	0.0410577	0.157575	FALSE	FALSE
14198	ENSG00000144306	SCRN3	2	q31.1	174395730	174429575	-2.04365	0.0409884	0.157371	FALSE	FALSE
14199	ENSG00000078142	PIK3C3	18	q12.3	41955206	42087830	-2.04381	0.0409719	0.157356	FALSE	FALSE
14200	ENSG00000081154	PCNP	3	q12.3	101574095	101594437	-2.04423	0.0409311	0.15731	FALSE	FALSE
14201	ENSG00000138722	MMRN1	4	q22.1	89879532	89954629	-2.04457	0.0408976	0.157263	FALSE	FALSE
14202	ENSG00000100567	PSMA3	14	q23.1	58244831	58272012	-2.04586	0.0407701	0.157022	FALSE	FALSE
14203	ENSG00000124203	ZNF831	20	q13.32	59123381	59259113	-2.04624	0.0407331	0.156954	FALSE	FALSE
14204	ENSG00000182263	FIGN	2	q24.3	163593396	163736012	-2.04708	0.0406505	0.156848	FALSE	FALSE
14205	ENSG00000105856	HBP1	7	q22.3	107168961	107202529	-2.0473	0.0406285	0.156845	FALSE	FALSE
14206	ENSG00000068912	ERLEC1	2	p16.2	53787044	53818819	-2.0488	0.0404819	0.15639	FALSE	FALSE
14207	ENSG00000065609	SNAP91	6	q14.2	83552880	83709691	-2.04907	0.0404548	0.156359	FALSE	FALSE
14208	ENSG00000147889	CDKN2A	9	p21.3	21967753	21995301	-2.04975	0.0403891	0.156141	FALSE	FALSE
14209	ENSG00000143889	HNRNPLL	2	p22.1	38561978	38603586	-2.05012	0.0403523	0.156036	FALSE	FALSE
14210	ENSG00000102189	EEA1	12	q22	92770637	92929331	-2.05062	0.0403042	0.156004	FALSE	FALSE
14211	ENSG00000100055	CYTH4	22	q13.1	37282027	37315345	-2.05076	0.0402906	0.156004	FALSE	FALSE
14212	ENSG00000112200	ZNF451	6	p12.1	57086844	57170307	-2.05107	0.0402605	0.156004	FALSE	FALSE
14213	ENSG00000116906	GNPAT	1	q42.2	231241207	231277973	-2.05129	0.0402386	0.156001	FALSE	FALSE
14214	ENSG00000154611	PSMA8	18	q11.2	26133852	26193355	-2.05175	0.0401942	0.155865	FALSE	FALSE
14215	ENSG00000224940	PRRT4	7	q32.1	128350325	128361685	-2.05205	0.0401652	0.155827	FALSE	FALSE
14216	ENSG00000116815	CD58	1	p13.1	116514535	116571039	-2.05222	0.0401484	0.155827	FALSE	FALSE
14217	ENSG00000121716	PILRB	7	q22.1	100352176	100367733	-2.05247	0.0401238	0.155776	FALSE	FALSE
14218	ENSG00000100342	APOL1	22	q12.3	36253010	36267530	-2.05259	0.0401124	0.15577	FALSE	FALSE
14219	ENSG00000205683	DPF3	14	q24.2	72619296	72894116	-2.05265	0.0401067	0.15577	FALSE	FALSE
14220	ENSG00000146285	SCML4	6	q21	107704104	107824317	-2.05319	0.0400543	0.155691	FALSE	FALSE
14221	ENSG00000198865	CCDC152	5	p12	42756801	42802360	-2.05339	0.0400346	0.155691	FALSE	FALSE
14222	ENSG00000137265	IRF4	6	p25.3	391739	411447	-2.05359	0.0400154	0.155687	FALSE	FALSE
14223	ENSG00000004534	RBM6	3	p21.31	49940007	50100045	-2.05435	0.0399422	0.155476	FALSE	FALSE
14224	ENSG00000165323	FAT3	11	q14.3	92352096	92896470	-2.05445	0.0399325	0.155476	FALSE	FALSE
14225	ENSG00000153930	ANKFN1	17	q22	55882301	56511659	-2.0547	0.039908	0.155476	FALSE	FALSE
14226	ENSG00000198715	GLMP	1	q22	156290089	156295689	-2.05488	0.0398903	0.155458	FALSE	FALSE
14227	ENSG00000144134	RABL2A	2	q14.1	113627229	113643396	-2.05511	0.0398682	0.155409	FALSE	FALSE
14228	ENSG00000143543	JTB	1	q21.3	153974269	153977688	-2.05538	0.039842	0.155381	FALSE	FALSE
14229	ENSG00000172215	CXCR6	3	p21.31	45940933	45948353	-2.05606	0.0397772	0.155165	FALSE	FALSE
14230	ENSG00000105695	MAG	19	q13.12	35292125	35313804	-2.05633	0.0397506	0.155098	FALSE	FALSE
14231	ENSG00000122584	NXPH1	7	p21.3	8433955	8752963	-2.05639	0.0397445	0.155098	FALSE	FALSE
14232	ENSG00000126653	NSRP1	17	q11.2	30115521	30186475	-2.05666	0.0397192	0.15505	FALSE	FALSE
14233	ENSG00000157873	TNFRSF14	1	p36.32	2555639	2565382	-2.05668	0.0397172	0.15505	FALSE	FALSE
14234	ENSG00000196431	CRYBA4	22	q12.1	26621964	26630672	-2.05704	0.0396821	0.155015	FALSE	FALSE
14235	ENSG00000136514	RTP4	3	q27.3	187368332	187372076	-2.05713	0.0396736	0.155015	FALSE	FALSE
14236	ENSG00000198771	RCSD1	1	q24.2	167630093	167706249	-2.05727	0.0396607	0.155015	FALSE	FALSE
14237	ENSG00000128710	HOXD10	2	q31.1	176108790	176119942	-2.05738	0.0396498	0.155015	FALSE	FALSE
14238	ENSG00000124574	ABCC10	6	p21.1	43427366	43450430	-2.05757	0.0396313	0.155015	FALSE	FALSE
14239	ENSG00000113648	H2AFY	5	q31.1	135333900	135399914	-2.05859	0.0395339	0.154842	FALSE	FALSE
14240	ENSG00000145920	CPLX2	5	q35.2	175796310	175884020	-2.05881	0.0395122	0.154842	FALSE	FALSE
14241	ENSG00000214212	C19orf38	19	p13.2	10836575	10869790	-2.05905	0.0394894	0.154841	FALSE	FALSE
14242	ENSG00000187866	FAM122A	9	q21.11	68780034	68784608	-2.05936	0.0394595	0.154772	FALSE	FALSE
14243	ENSG00000133433	GSTT2B	22	q11.23	23957414	23961186	-2.05962	0.0394351	0.15475	FALSE	FALSE
14244	ENSG00000096384	HSP90AB1	6	p21.1	44246166	44253888	-2.06057	0.0393437	0.154503	FALSE	FALSE
14245	ENSG00000158525	CPA5	7	q32.2	130344816	130368730	-2.06067	0.0393347	0.154503	FALSE	FALSE
14246	ENSG00000109790	KLHL5	4	p14	39045039	39126857	-2.06136	0.0392683	0.15428	FALSE	FALSE
14247	ENSG00000058404	CAMK2B	7	p13	44217150	44334577	-2.06149	0.0392561	0.154269	FALSE	FALSE
14248	ENSG00000012660	ELOVL5	6	p12.1	53267398	53349179	-2.0618	0.0392269	0.154191	FALSE	FALSE
14249	ENSG00000198690	FAN1	15	q13.3	30903852	30943108	-2.06196	0.0392111	0.154167	FALSE	FALSE
14250	ENSG00000142347	MYO1F	19	p13.2	8520790	8577577	-2.06214	0.0391943	0.154137	FALSE	FALSE
14251	ENSG00000179399	GPC5	13	q31.3	91398607	92873682	-2.06228	0.0391809	0.154137	FALSE	FALSE
14252	ENSG00000134318	ROCK2	2	p25.1	11179761	11348330	-2.06295	0.0391174	0.15402	FALSE	FALSE
14253	ENSG00000148154	UGCG	9	q31.3	111896766	111935369	-2.06308	0.0391053	0.154009	FALSE	FALSE
14254	ENSG00000166164	BRD7	16	q12.1	50313487	50368934	-2.0639	0.0390268	0.153816	FALSE	FALSE
14255	ENSG00000108953	YWHAE	17	p13.3	1344272	1400378	-2.06424	0.0389946	0.153816	FALSE	FALSE
14256	ENSG00000181218	HIST3H2A	1	q42.13	228456979	228457873	-2.06555	0.0388708	0.153491	FALSE	FALSE
14257	ENSG00000082512	TRAF5	1	q32.3	211326615	211374946	-2.06597	0.038831	0.153424	FALSE	FALSE
14258	ENSG00000102760	RGCC	13	q14.11	41457559	41470882	-2.06641	0.0387902	0.153357	FALSE	FALSE
14259	ENSG00000221986	MYBPHL	1	p13.3	109292365	109307041	-2.06669	0.0387633	0.153288	FALSE	FALSE
14260	ENSG00000148700	ADD3	10	q25.1	109996368	110135565	-2.06687	0.0387466	0.153258	FALSE	FALSE
14261	ENSG00000169258	GPRIN1	5	q35.2	176595802	176610133	-2.067	0.0387338	0.153245	FALSE	FALSE
14262	ENSG00000156136	DCK	4	q13.3	70992538	71030914	-2.06728	0.0387074	0.153199	FALSE	FALSE
14263	ENSG00000161057	PSMC2	7	q22.1	103344254	103369395	-2.06734	0.0387021	0.153199	FALSE	FALSE
14264	ENSG00000134970	TMED7	5	q22.3	115613508	115632992	-2.06755	0.0386825	0.153199	FALSE	FALSE
14265	ENSG00000164051	CCDC51	3	p21.31	48432164	48440456	-2.06826	0.0386155	0.152998	FALSE	FALSE
14266	ENSG00000112210	RAB23	6	p11.2	57186992	57222314	-2.0684	0.0386024	0.152983	FALSE	FALSE
14267	ENSG00000103121	CMC2	16	q23.2	80966448	81020270	-2.06884	0.0385615	0.152895	FALSE	FALSE
14268	ENSG00000137038	DMAC1	9	p24.1	7796490	7888380	-2.06892	0.0385535	0.152895	FALSE	FALSE
14269	ENSG00000168497	CAVIN2	2	q32.3	191834302	191847255	-2.06902	0.0385446	0.152895	FALSE	FALSE
14270	ENSG00000167850	CD300C	17	q25.1	74541108	74546143	-2.0691	0.0385366	0.152895	FALSE	FALSE
14271	ENSG00000259399	TGIF2-RAB5IF	20	q11.23	36574553	36612384	-2.06964	0.0384864	0.152803	FALSE	FALSE
14272	ENSG00000155096	AZIN1	8	q22.3	102826357	102893864	-2.07122	0.0383384	0.152378	FALSE	FALSE
14273	ENSG00000132716	DCAF8	1	q23.2	160215715	160262531	-2.07179	0.0382855	0.152279	FALSE	FALSE
14274	ENSG00000168301	KCTD6	3	p14.3	58492114	58502360	-2.07232	0.0382356	0.152117	FALSE	FALSE
14275	ENSG00000132386	SERPINF1	17	p13.3	1761959	1777574	-2.07285	0.0381863	0.151958	FALSE	FALSE
14276	ENSG00000091513	TF	3	q22.1	133745956	133796640	-2.07285	0.0381858	0.151958	FALSE	FALSE
14277	ENSG00000167895	TMC8	17	q25.3	78130770	78142968	-2.07371	0.0381064	0.15175	FALSE	FALSE
14278	ENSG00000182175	RGMA	15	q26.1	93035273	93089204	-2.07406	0.038074	0.151658	FALSE	FALSE
14279	ENSG00000145545	SRD5A1	5	p15.31	6633343	6674386	-2.07469	0.0380152	0.151461	FALSE	FALSE
14280	ENSG00000186007	LEMD1	1	q32.1	205381378	205457091	-2.07589	0.0379038	0.151127	FALSE	FALSE
14281	ENSG00000123329	ARHGAP9	12	q13.3	57472255	57488814	-2.07602	0.0378917	0.151115	FALSE	FALSE
14282	ENSG00000174007	CEP19	3	q29	196706277	196712293	-2.07735	0.0377689	0.150772	FALSE	FALSE
14283	ENSG00000132970	WASF3	13	q12.13	26557703	26688948	-2.07775	0.0377322	0.150699	FALSE	FALSE
14284	ENSG00000101084	RAB5IF	20	q11.23	36605734	36612557	-2.07791	0.0377176	0.150677	FALSE	FALSE
14285	ENSG00000125124	BBS2	16	q13	56466836	56520283	-2.07834	0.0376783	0.15063	FALSE	FALSE
14286	ENSG00000198870	STKLD1	9	q34.2	133376367	133406096	-2.07841	0.0376715	0.15063	FALSE	FALSE
14287	ENSG00000165181	C9orf84	9	q31.3	111686173	111795008	-2.07841	0.0376714	0.15063	FALSE	FALSE
14288	ENSG00000157500	APPL1	3	p14.3	57227726	57278105	-2.07857	0.0376566	0.15063	FALSE	FALSE
14289	ENSG00000113282	CLINT1	5	q33.3	157785743	157859175	-2.07904	0.0376139	0.15052	FALSE	FALSE
14290	ENSG00000156172	C8orf37	8	q22.1	95244919	95269201	-2.07927	0.0375924	0.15047	FALSE	FALSE
14291	ENSG00000198797	BRINP2	1	q25.2	177171497	177282422	-2.07955	0.0375669	0.150421	FALSE	FALSE
14292	ENSG00000163794	UCN	2	p23.3	27307400	27308445	-2.07959	0.0375628	0.150421	FALSE	FALSE
14293	ENSG00000079841	RIMS1	6	q13	71886703	72403143	-2.08009	0.0375172	0.15039	FALSE	FALSE
14294	ENSG00000163681	SLMAP	3	p14.3	57755450	57929168	-2.08013	0.0375138	0.15039	FALSE	FALSE
14295	ENSG00000153820	SPHKAP	2	q36.3	227979950	228181645	-2.08081	0.0374512	0.150199	FALSE	FALSE
14296	ENSG00000159346	ADIPOR1	1	q32.1	202940823	202958572	-2.08113	0.0374219	0.150118	FALSE	FALSE
14297	ENSG00000151687	ANKAR	2	q32.2	189674290	189761193	-2.08128	0.0374086	0.150101	FALSE	FALSE
14298	ENSG00000106105	GARS	7	p14.3	30594681	30634033	-2.08153	0.0373858	0.150083	FALSE	FALSE
14299	ENSG00000042980	ADAM28	8	p21.2	24294040	24359018	-2.08283	0.037267	0.149899	FALSE	FALSE
14300	ENSG00000165417	GTF2A1	14	q31.1	81175452	81221377	-2.08322	0.0372315	0.149859	FALSE	FALSE
14301	ENSG00000117281	CD160	1	q21.1	145719471	145739288	-2.08431	0.0371318	0.149539	FALSE	FALSE
14302	ENSG00000122481	RWDD3	1	p21.3	95234155	95247225	-2.08451	0.0371136	0.149502	FALSE	FALSE
14303	ENSG00000154080	CHST9	18	q11.2	26906481	27185317	-2.08503	0.0370666	0.14935	FALSE	FALSE
14304	ENSG00000183114	FAM43B	1	p36.12	20552439	20555010	-2.08561	0.0370143	0.149196	FALSE	FALSE
14305	ENSG00000185860	CCDC190	1	q23.3	162824458	162868815	-2.08679	0.0369073	0.148854	FALSE	FALSE
14306	ENSG00000141219	C17orf80	17	q25.1	73232233	73248947	-2.08688	0.0368992	0.148854	FALSE	FALSE
14307	ENSG00000135111	TBX3	12	q24.21	114670254	114684164	-2.08812	0.0367868	0.148624	FALSE	FALSE
14308	ENSG00000137822	TUBGCP4	15	q15.3	43369221	43409771	-2.08852	0.0367512	0.148553	FALSE	FALSE
14309	ENSG00000033867	SLC4A7	3	p24.1	27372721	27484420	-2.08859	0.0367446	0.148553	FALSE	FALSE
14310	ENSG00000148541	FAM13C	10	q21.1	59246129	59363181	-2.09106	0.0365231	0.147886	FALSE	FALSE
14311	ENSG00000164330	EBF1	5	q33.3	158695916	159099761	-2.0916	0.036474	0.147797	FALSE	FALSE
14312	ENSG00000136925	TSTD2	9	q22.33	97600080	97633575	-2.09165	0.0364702	0.147797	FALSE	FALSE
14313	ENSG00000140511	HAPLN3	15	q26.1	88877288	88895626	-2.09192	0.0364456	0.147791	FALSE	FALSE
14314	ENSG00000138095	LRPPRC	2	p21	43886508	43996005	-2.09211	0.0364288	0.14776	FALSE	FALSE
14315	ENSG00000114735	HEMK1	3	p21.31	50569152	50596168	-2.09287	0.0363606	0.147519	FALSE	FALSE
14316	ENSG00000198856	OSTC	4	q25	108650584	108667820	-2.09324	0.0363281	0.14746	FALSE	FALSE
14317	ENSG00000184178	SCFD2	4	q12	52872982	53366075	-2.09534	0.0361405	0.14688	FALSE	FALSE
14318	ENSG00000134480	CCNH	5	q14.3	87318416	87413019	-2.09584	0.036096	0.146773	FALSE	FALSE
14319	ENSG00000166111	SVOP	12	q24.11	108907741	109021240	-2.09637	0.0360498	0.146694	FALSE	FALSE
14320	ENSG00000271605	MILR1	17	q23.3	64449037	64468643	-2.09637	0.0360497	0.146694	FALSE	FALSE
14321	ENSG00000138796	HADH	4	q25	107989714	108035175	-2.09645	0.0360421	0.146694	FALSE	FALSE
14322	ENSG00000138385	SSB	2	q31.1	169791933	169812064	-2.09696	0.0359968	0.146624	FALSE	FALSE
14323	ENSG00000116701	NCF2	1	q25.3	183555563	183590876	-2.09713	0.0359822	0.146608	FALSE	FALSE
14324	ENSG00000100811	YY1	14	q32.2	100238298	100282792	-2.09737	0.0359611	0.146587	FALSE	FALSE
14325	ENSG00000144867	SRPRB	3	q22.1	133784033	133825772	-2.09811	0.0358952	0.146444	FALSE	FALSE
14326	ENSG00000141576	RNF157	17	q25.1	76142453	76240373	-2.09846	0.035865	0.146414	FALSE	FALSE
14327	ENSG00000170075	GPR37L1	1	q32.1	202122858	202133592	-2.09853	0.0358584	0.146414	FALSE	FALSE
14328	ENSG00000168234	TTC39C	18	q11.2	23992773	24135610	-2.09889	0.0358267	0.146367	FALSE	FALSE
14329	ENSG00000196636	SDHAF3	7	q21.3	97116590	97181763	-2.09946	0.0357765	0.146234	FALSE	FALSE
14330	ENSG00000164219	PGGT1B	5	q22.3	115204012	115262872	-2.09953	0.0357706	0.146234	FALSE	FALSE
14331	ENSG00000113810	SMC4	3	q25.33	160399274	160434962	-2.1003	0.0357026	0.146042	FALSE	FALSE
14332	ENSG00000164815	ORC5	7	q22.2	104126341	104208047	-2.10059	0.0356766	0.146042	FALSE	FALSE
14333	ENSG00000164117	FBXO8	4	q34.1	174236658	174284264	-2.10083	0.0356557	0.145995	FALSE	FALSE
14334	ENSG00000162374	ELAVL4	1	p33	50048014	50203786	-2.10108	0.0356337	0.145978	FALSE	FALSE
14335	ENSG00000135248	FAM71F1	7	q32.1	128709061	128731743	-2.10117	0.0356256	0.145978	FALSE	FALSE
14336	ENSG00000165837	ERICH6B	13	q14.13	45534522	45615739	-2.10142	0.0356037	0.145969	FALSE	FALSE
14337	ENSG00000172156	CCL11	17	q12	34285668	34288334	-2.10295	0.03547	0.145598	FALSE	FALSE
14338	ENSG00000102445	RUBCNL	13	q14.13	46342000	46438190	-2.10348	0.0354237	0.145518	FALSE	FALSE
14339	ENSG00000180061	TMEM150B	19	q13.42	55312801	55334048	-2.10464	0.0353223	0.145208	FALSE	FALSE
14340	ENSG00000144320	LNPK	2	q31.1	175923892	176002839	-2.10465	0.0353217	0.145208	FALSE	FALSE
14341	ENSG00000153165	RGPD3	2	q12.2	106391290	106468376	-2.10501	0.0352905	0.145208	FALSE	FALSE
14342	ENSG00000140105	WARS	14	q32.2	100333788	100376805	-2.10518	0.0352754	0.145208	FALSE	FALSE
14343	ENSG00000186532	SMYD4	17	p13.3	1779485	1830634	-2.10549	0.0352488	0.145166	FALSE	FALSE
14344	ENSG00000154493	C10orf90	10	q26.2	126424997	126670446	-2.10716	0.0351034	0.144714	FALSE	FALSE
14345	ENSG00000123684	LPGAT1	1	q32.3	211743457	211830772	-2.10717	0.035103	0.144714	FALSE	FALSE
14346	ENSG00000151623	NR3C2	4	q31.23	148078762	148444698	-2.1075	0.0350739	0.144696	FALSE	FALSE
14347	ENSG00000106299	WASL	7	q31.32	123681935	123749067	-2.10765	0.0350615	0.144682	FALSE	FALSE
14348	ENSG00000162494	LRRC38	1	p36.21	13474977	13514048	-2.10824	0.0350106	0.144508	FALSE	FALSE
14349	ENSG00000166963	MAP1A	15	q15.3	43510958	43531620	-2.10862	0.0349774	0.144407	FALSE	FALSE
14350	ENSG00000171522	PTGER4	5	p13.1	40679498	40693735	-2.10897	0.0349472	0.144319	FALSE	FALSE
14351	ENSG00000060749	QSER1	11	p13	32892820	32993316	-2.10918	0.0349293	0.144281	FALSE	FALSE
14352	ENSG00000168036	CTNNB1	3	p22.1	41194741	41260096	-2.11008	0.0348513	0.144068	FALSE	FALSE
14353	ENSG00000154174	TOMM70	3	q12.2	100363431	100401398	-2.11053	0.0348127	0.143944	FALSE	FALSE
14354	ENSG00000107890	ANKRD26	10	p12.1	26991914	27100498	-2.11071	0.0347976	0.143918	FALSE	FALSE
14355	ENSG00000151790	TDO2	4	q32.1	155854738	155920406	-2.1109	0.0347812	0.143887	FALSE	FALSE
14356	ENSG00000064102	INTS13	12	p11.23	26905181	26938326	-2.11169	0.034713	0.143641	FALSE	FALSE
14357	ENSG00000113763	UNC5A	5	q35.2	176810477	176880898	-2.11257	0.0346375	0.143401	FALSE	FALSE
14358	ENSG00000137207	YIPF3	6	p21.1	43511827	43516990	-2.11293	0.0346072	0.143374	FALSE	FALSE
14359	ENSG00000166800	LDHAL6A	11	p15.1	18455824	18479600	-2.11348	0.0345595	0.143259	FALSE	FALSE
14360	ENSG00000188428	BLOC1S5	6	p24.3	8013567	8064414	-2.1141	0.034507	0.143077	FALSE	FALSE
14361	ENSG00000145362	ANK2	4	q25	112818109	113383740	-2.11482	0.0344449	0.142964	FALSE	FALSE
14362	ENSG00000188659	SAXO2	15	q25.2	82262810	82284930	-2.11514	0.0344177	0.142921	FALSE	FALSE
14363	ENSG00000250722	SELENOP	5	p12	42799880	42887392	-2.11583	0.034359	0.142788	FALSE	FALSE
14364	ENSG00000105866	SP4	7	p15.3	21428034	21514822	-2.11589	0.0343544	0.142788	FALSE	FALSE
14365	ENSG00000105639	JAK3	19	p13.11	17824780	17848071	-2.11618	0.0343292	0.142788	FALSE	FALSE
14366	ENSG00000160307	S100B	21	q22.3	46598962	46605208	-2.11671	0.0342847	0.142696	FALSE	FALSE
14367	ENSG00000145715	RASA1	5	q14.3	87267888	87391931	-2.11707	0.0342536	0.142696	FALSE	FALSE
14368	ENSG00000127920	GNG11	7	q21.3	93921699	93928610	-2.1171	0.0342511	0.142696	FALSE	FALSE
14369	ENSG00000002933	TMEM176A	7	q36.1	150800403	150805120	-2.1178	0.0341919	0.142636	FALSE	FALSE
14370	ENSG00000137161	CNPY3	6	p21.1	42929192	42939287	-2.11846	0.0341359	0.142483	FALSE	FALSE
14371	ENSG00000090581	GNPTG	16	p13.3	1351923	1364113	-2.11946	0.0340519	0.142196	FALSE	FALSE
14372	ENSG00000171817	ZNF540	19	q13.12	37551406	37614097	-2.12028	0.0339826	0.141979	FALSE	FALSE
14373	ENSG00000110934	BIN2	12	q13.13	51281038	51324668	-2.12065	0.0339515	0.141922	FALSE	FALSE
14374	ENSG00000154429	CCSAP	1	q42.13	229321005	229343294	-2.12072	0.0339451	0.141922	FALSE	FALSE
14375	ENSG00000112146	FBXO9	6	p12.1	53051991	53100873	-2.12141	0.033887	0.141833	FALSE	FALSE
14376	ENSG00000183691	NOG	17	q22	56593699	56595590	-2.12176	0.0338578	0.141747	FALSE	FALSE
14377	ENSG00000070214	SLC44A1	9	q31.1	105244622	105439171	-2.12191	0.0338456	0.141732	FALSE	FALSE
14378	ENSG00000122417	ODF2L	1	p22.3	86346824	86396342	-2.12277	0.0337733	0.14147	FALSE	FALSE
14379	ENSG00000179532	DNHD1	11	p15.4	6497260	6593758	-2.1241	0.0336618	0.141142	FALSE	FALSE
14380	ENSG00000162739	SLAMF6	1	q23.3	160485030	160523262	-2.12485	0.0335993	0.140916	FALSE	FALSE
14381	ENSG00000124194	GDAP1L1	20	q13.12	44247099	44280917	-2.12615	0.0334911	0.14057	FALSE	FALSE
14382	ENSG00000146374	RSPO3	6	q22.33	127118604	127197765	-2.1273	0.0333948	0.140274	FALSE	FALSE
14383	ENSG00000177363	LRRN4CL	11	q12.3	62686402	62689899	-2.12731	0.0333944	0.140274	FALSE	FALSE
14384	ENSG00000151575	TEX9	15	q21.3	56244009	56445997	-2.12761	0.0333693	0.140238	FALSE	FALSE
14385	ENSG00000160271	RALGDS	9	q34.2	133097720	133149334	-2.12887	0.0332649	0.140015	FALSE	FALSE
14386	ENSG00000123607	TTC21B	2	q24.3	165857475	165953843	-2.12897	0.0332567	0.140015	FALSE	FALSE
14387	ENSG00000132357	CARD6	5	p13.1	40841184	40860175	-2.12954	0.0332096	0.139854	FALSE	FALSE
14388	ENSG00000167261	DPEP2	16	q22.1	67987394	68000586	-2.13051	0.0331299	0.139625	FALSE	FALSE
14389	ENSG00000145725	PPIP5K2	5	q21.1	103120149	103212799	-2.13064	0.0331186	0.139625	FALSE	FALSE
14390	ENSG00000136824	SMC2	9	q31.1	104094260	104141417	-2.13115	0.0330768	0.139563	FALSE	FALSE
14391	ENSG00000104432	IL7	8	q21.13	78675743	78805523	-2.13167	0.0330337	0.139471	FALSE	FALSE
14392	ENSG00000130649	CYP2E1	10	q26.3	133520406	133561220	-2.1325	0.0329661	0.139222	FALSE	FALSE
14393	ENSG00000108684	ASIC2	17	q12	33013087	34174964	-2.13255	0.0329619	0.139222	FALSE	FALSE
14394	ENSG00000105750	ZNF85	19	p12	20923222	20950697	-2.13292	0.0329311	0.139145	FALSE	FALSE
14395	ENSG00000049860	HEXB	5	q13.3	74640023	74722647	-2.13362	0.0328737	0.138986	FALSE	FALSE
14396	ENSG00000107593	PKD2L1	10	q24.31	100288154	100330486	-2.13377	0.0328618	0.138986	FALSE	FALSE
14397	ENSG00000169418	NPR1	1	q21.3	153678637	153693992	-2.13613	0.0326691	0.138443	FALSE	FALSE
14398	ENSG00000124215	CDH26	20	q13.33	59958427	60034011	-2.13625	0.0326594	0.138443	FALSE	FALSE
14399	ENSG00000156256	USP16	21	q21.3	29024629	29054488	-2.13647	0.032641	0.138443	FALSE	FALSE
14400	ENSG00000120805	ARL1	12	q23.2	101393120	101407820	-2.13687	0.0326082	0.138372	FALSE	FALSE
14401	ENSG00000047249	ATP6V1H	8	q11.23	53715557	53843558	-2.13711	0.032589	0.138341	FALSE	FALSE
14402	ENSG00000081014	AP4E1	15	q21.2	50908672	51005900	-2.13727	0.0325762	0.138323	FALSE	FALSE
14403	ENSG00000189430	NCR1	19	q13.42	54906150	54916140	-2.13738	0.0325668	0.138323	FALSE	FALSE
14404	ENSG00000171806	METTL18	1	q24.2	169792529	169794966	-2.13747	0.0325597	0.138323	FALSE	FALSE
14405	ENSG00000072415	MPP5	14	q23.3	67241109	67335819	-2.13753	0.0325545	0.138323	FALSE	FALSE
14406	ENSG00000111328	CDK2AP1	12	q24.31	123260971	123272334	-2.13761	0.0325486	0.138323	FALSE	FALSE
14407	ENSG00000085063	CD59	11	p13	33703010	33736491	-2.13797	0.032519	0.138323	FALSE	FALSE
14408	ENSG00000133937	GSC	14	q32.13	94768216	94770230	-2.13912	0.0324261	0.138222	FALSE	FALSE
14409	ENSG00000075292	ZNF638	2	p13.3	71276561	71435069	-2.13922	0.0324175	0.138221	FALSE	FALSE
14410	ENSG00000144744	UBA3	3	p14.1	69054730	69080408	-2.13946	0.0323985	0.138176	FALSE	FALSE
14411	ENSG00000196659	TTC30B	2	q31.2	177548998	177553014	-2.14012	0.0323447	0.137982	FALSE	FALSE
14412	ENSG00000213931	HBE1	11	p15.4	5268345	5505652	-2.14086	0.0322856	0.137802	FALSE	FALSE
14413	ENSG00000099992	TBC1D10A	22	q12.2	30291990	30327046	-2.14206	0.0321889	0.137532	FALSE	FALSE
14414	ENSG00000163328	GPR155	2	q31.1	174431571	174487094	-2.14248	0.0321546	0.137457	FALSE	FALSE
14415	ENSG00000143207	COP1	1	q25.2	175944831	176207493	-2.14257	0.0321479	0.137457	FALSE	FALSE
14416	ENSG00000119718	EIF2B2	14	q24.3	75002911	75012366	-2.14316	0.0321003	0.137296	FALSE	FALSE
14417	ENSG00000172139	SLC9C1	3	q13.2	112140887	112294258	-2.14332	0.0320871	0.137284	FALSE	FALSE
14418	ENSG00000205413	SAMD9	7	q21.2	93099513	93118023	-2.1441	0.0320252	0.137118	FALSE	FALSE
14419	ENSG00000170802	FOXN2	2	p16.3	48314637	48379294	-2.14434	0.0320054	0.137085	FALSE	FALSE
14420	ENSG00000132535	DLG4	17	p13.1	7187169	7219841	-2.1444	0.0320012	0.137085	FALSE	FALSE
14421	ENSG00000114098	ARMC8	3	q22.3	138187248	138298389	-2.14482	0.0319672	0.137085	FALSE	FALSE
14422	ENSG00000143772	ITPKB	1	q42.12	226631690	226739323	-2.14526	0.0319322	0.137058	FALSE	FALSE
14423	ENSG00000164574	GALNT10	5	q33.2	154190730	154420984	-2.14556	0.0319082	0.137011	FALSE	FALSE
14424	ENSG00000187037	GPR141	7	p14.1	37683796	37833788	-2.14623	0.0318549	0.136818	FALSE	FALSE
14425	ENSG00000263620	AC129492.3	17	p13.1	8150816	8162975	-2.14659	0.0318263	0.13673	FALSE	FALSE
14426	ENSG00000109654	TRIM2	4	q31.3	153152342	153339320	-2.14765	0.0317415	0.136445	FALSE	FALSE
14427	ENSG00000188107	EYS	6	q12	63719980	65707225	-2.14789	0.0317224	0.136442	FALSE	FALSE
14428	ENSG00000168679	SLC16A4	1	p13.3	110362848	110391082	-2.14803	0.0317114	0.136442	FALSE	FALSE
14429	ENSG00000113327	GABRG2	5	q34	162000057	162162977	-2.14823	0.0316957	0.136442	FALSE	FALSE
14430	ENSG00000196458	ZNF605	12	q24.33	132918308	132956306	-2.14869	0.0316592	0.13637	FALSE	FALSE
14431	ENSG00000169018	FEM1B	15	q23	68277803	68295865	-2.14951	0.0315939	0.136232	FALSE	FALSE
14432	ENSG00000164405	UQCRQ	5	q31.1	132866560	132868031	-2.14951	0.0315937	0.136232	FALSE	FALSE
14433	ENSG00000132300	PTCD3	2	p11.2	86106182	86142157	-2.14973	0.0315768	0.13623	FALSE	FALSE
14434	ENSG00000174373	RALGAPA1	14	q13.2	35538352	35809304	-2.15187	0.0314074	0.135784	FALSE	FALSE
14435	ENSG00000163633	C4orf36	4	q21.3	86876205	86892422	-2.15293	0.0313238	0.135709	FALSE	FALSE
14436	ENSG00000204147	ASAH2B	10	q11.23	50739318	50816495	-2.15333	0.0312929	0.135611	FALSE	FALSE
14437	ENSG00000164221	CCDC112	5	q22.3	115267188	115296831	-2.15357	0.0312742	0.135565	FALSE	FALSE
14438	ENSG00000145423	SFRP2	4	q31.3	153780592	153789120	-2.15383	0.0312532	0.135546	FALSE	FALSE
14439	ENSG00000170264	FAM161A	2	p15	61824854	61854143	-2.15387	0.0312502	0.135546	FALSE	FALSE
14440	ENSG00000149295	DRD2	11	q23.2	113409615	113475691	-2.15387	0.0312501	0.135546	FALSE	FALSE
14441	ENSG00000185246	PRPF39	14	q21.2	45084099	45116282	-2.15392	0.0312467	0.135546	FALSE	FALSE
14442	ENSG00000134152	KATNBL1	15	q14	34140674	34210096	-2.15401	0.0312395	0.135546	FALSE	FALSE
14443	ENSG00000129493	HEATR5A	14	q12	31291791	31420582	-2.15407	0.0312345	0.135546	FALSE	FALSE
14444	ENSG00000114744	COMMD2	3	q25.1	149738470	149752499	-2.15421	0.0312237	0.135546	FALSE	FALSE
14445	ENSG00000170917	NUDT6	4	q28.1	122888697	122922968	-2.15449	0.0312021	0.135546	FALSE	FALSE
14446	ENSG00000108654	DDX5	17	q23.3	64499616	64508199	-2.15506	0.0311575	0.135512	FALSE	FALSE
14447	ENSG00000124593	AL365205.1	6	p21.1	41780349	41790141	-2.15513	0.031152	0.135512	FALSE	FALSE
14448	ENSG00000170234	PWWP2A	5	q33.3	160061801	160119423	-2.1554	0.0311309	0.135512	FALSE	FALSE
14449	ENSG00000179715	PCED1B	12	q13.11	47079603	47236662	-2.1554	0.0311309	0.135512	FALSE	FALSE
14450	ENSG00000104442	ARMC1	8	q13.1	65602456	65634217	-2.15543	0.031128	0.135512	FALSE	FALSE
14451	ENSG00000011465	DCN	12	q21.33	91140484	91183123	-2.15544	0.0311271	0.135512	FALSE	FALSE
14452	ENSG00000164190	NIPBL	5	p13.2	36876759	37066413	-2.1563	0.0310601	0.135394	FALSE	FALSE
14453	ENSG00000167447	SMG8	17	q22	59209400	59215247	-2.15655	0.0310411	0.135378	FALSE	FALSE
14454	ENSG00000118193	KIF14	1	q32.1	200551497	200620734	-2.1567	0.0310292	0.135362	FALSE	FALSE
14455	ENSG00000182463	TSHZ2	20	q13.2	52972407	53495330	-2.1569	0.0310138	0.135331	FALSE	FALSE
14456	ENSG00000134061	CD180	5	q12.3	67179613	67196799	-2.15721	0.0309895	0.135297	FALSE	FALSE
14457	ENSG00000168803	ADAL	15	q15.3	43330657	43354555	-2.15738	0.0309764	0.135276	FALSE	FALSE
14458	ENSG00000166710	B2M	15	q21.1	44711487	44718877	-2.15742	0.0309731	0.135276	FALSE	FALSE
14459	ENSG00000155313	USP25	21	q21.1	15730025	15880069	-2.15901	0.0308496	0.134865	FALSE	FALSE
14460	ENSG00000131507	NDFIP1	5	q31.3	142108505	142154443	-2.15917	0.0308368	0.134845	FALSE	FALSE
14461	ENSG00000166012	TAF1D	11	q21	93729948	93784391	-2.15949	0.030812	0.134773	FALSE	FALSE
14462	ENSG00000170500	LONRF2	2	q11.2	100273291	100322733	-2.15996	0.0307756	0.134672	FALSE	FALSE
14463	ENSG00000105374	NKG7	19	q13.41	51371606	51372715	-2.15999	0.0307736	0.134672	FALSE	FALSE
14464	ENSG00000146151	HMGCLL1	6	p12.1	55434369	55579214	-2.16065	0.0307224	0.13456	FALSE	FALSE
14465	ENSG00000030419	IKZF2	2	q34	212999691	213152427	-2.16067	0.0307206	0.13456	FALSE	FALSE
14466	ENSG00000177483	RBM44	2	q37.3	237798389	237842808	-2.16232	0.0305938	0.13414	FALSE	FALSE
14467	ENSG00000141837	CACNA1A	19	p13.13	13206442	13633025	-2.16375	0.0304837	0.133729	FALSE	FALSE
14468	ENSG00000183160	TMEM119	12	q23.3	108589846	108598320	-2.164	0.0304643	0.13368	FALSE	FALSE
14469	ENSG00000099194	SCD	10	q24.31	100347124	100364834	-2.16613	0.0303013	0.133178	FALSE	FALSE
14470	ENSG00000187187	ZNF546	19	q13.2	39984134	40021041	-2.16781	0.0301734	0.132758	FALSE	FALSE
14471	ENSG00000088756	ARHGAP28	18	p11.31	6729718	6915716	-2.16783	0.0301716	0.132758	FALSE	FALSE
14472	ENSG00000256825	AC026786.1	12	q24.33	133130984	133202369	-2.16789	0.0301669	0.132758	FALSE	FALSE
14473	ENSG00000144712	CAND2	3	p25.2	12796472	12871916	-2.16917	0.0300696	0.132513	FALSE	FALSE
14474	ENSG00000174928	C3orf33	3	q25.31	155762617	155806351	-2.16978	0.0300233	0.132417	FALSE	FALSE
14475	ENSG00000050748	MAPK9	5	q35.3	180233143	180292099	-2.16994	0.0300113	0.1324	FALSE	FALSE
14476	ENSG00000169379	ARL13B	3	q11.1	93980139	94055668	-2.17002	0.0300054	0.1324	FALSE	FALSE
14477	ENSG00000138778	CENPE	4	q24	103105806	103198409	-2.17032	0.0299823	0.132379	FALSE	FALSE
14478	ENSG00000231861	OR5K2	3	q11.2	98497604	98498663	-2.17033	0.0299816	0.132379	FALSE	FALSE
14479	ENSG00000100336	APOL4	22	q12.3	36189124	36204840	-2.17086	0.0299419	0.132271	FALSE	FALSE
14480	ENSG00000117906	RCN2	15	q24.3	76931619	76954392	-2.17087	0.0299408	0.132271	FALSE	FALSE
14481	ENSG00000064205	WISP2	20	q13.12	44714844	44728509	-2.17092	0.0299374	0.132271	FALSE	FALSE
14482	ENSG00000150627	WDR17	4	q34.2	176065834	176182818	-2.17158	0.0298874	0.132185	FALSE	FALSE
14483	ENSG00000196428	TSC22D2	3	q25.1	150408335	150466431	-2.17161	0.0298851	0.132185	FALSE	FALSE
14484	ENSG00000018625	ATP1A2	1	q23.2	160115759	160143591	-2.17179	0.0298714	0.132185	FALSE	FALSE
14485	ENSG00000115364	MRPL19	2	p12	75646783	75690851	-2.17181	0.0298697	0.132185	FALSE	FALSE
14486	ENSG00000119760	SUPT7L	2	p23.3	27650812	27663840	-2.17196	0.0298585	0.132185	FALSE	FALSE
14487	ENSG00000196329	GIMAP5	7	q36.1	150722253	150750033	-2.17198	0.0298572	0.132185	FALSE	FALSE
14488	ENSG00000154719	MRPL39	21	q21.3	25585656	25607517	-2.17218	0.0298419	0.132185	FALSE	FALSE
14489	ENSG00000100056	ESS2	22	q11.21	19130279	19144684	-2.17238	0.0298272	0.132185	FALSE	FALSE
14490	ENSG00000145780	FEM1C	5	q22.3	115520908	115544894	-2.17276	0.0297986	0.132172	FALSE	FALSE
14491	ENSG00000119688	ABCD4	14	q24.3	74285423	74303056	-2.17291	0.0297874	0.132172	FALSE	FALSE
14492	ENSG00000076258	FMO4	1	q24.3	171314208	171342084	-2.17316	0.0297681	0.132156	FALSE	FALSE
14493	ENSG00000273398	AC017083.3	2	p14	68131238	68261230	-2.17328	0.0297593	0.132156	FALSE	FALSE
14494	ENSG00000167716	WDR81	17	p13.3	1716523	1738599	-2.17391	0.0297123	0.132039	FALSE	FALSE
14495	ENSG00000256053	APOPT1	14	q32.33	103562962	103607523	-2.17543	0.0295978	0.131672	FALSE	FALSE
14496	ENSG00000198756	COLGALT2	1	q25.3	183929854	184037729	-2.1759	0.0295624	0.131587	FALSE	FALSE
14497	ENSG00000064835	POU1F1	3	p11.2	87259404	87276587	-2.17665	0.0295067	0.131411	FALSE	FALSE
14498	ENSG00000108557	RAI1	17	p11.2	17681473	17811453	-2.17793	0.029411	0.131162	FALSE	FALSE
14499	ENSG00000108021	FAM208B	10	p15.1	5684838	5763740	-2.17822	0.0293895	0.131102	FALSE	FALSE
14500	ENSG00000149294	NCAM1	11	q23.2	112961247	113278436	-2.17883	0.0293443	0.130972	FALSE	FALSE
14501	ENSG00000139193	CD27	12	p13.31	6444867	6451718	-2.18004	0.0292546	0.130662	FALSE	FALSE
14502	ENSG00000104435	STMN2	8	q21.13	79610814	79666175	-2.18145	0.02915	0.130353	FALSE	FALSE
14503	ENSG00000106066	CPVL	7	p14.3	28995231	29195451	-2.18149	0.0291469	0.130353	FALSE	FALSE
14504	ENSG00000158850	B4GALT3	1	q23.3	161171310	161177968	-2.18225	0.0290909	0.130195	FALSE	FALSE
14505	ENSG00000164543	STK17A	7	p13	43582758	43650713	-2.18413	0.0289524	0.129717	FALSE	FALSE
14506	ENSG00000145757	SPATA9	5	q15	95652181	95698711	-2.18473	0.0289089	0.129593	FALSE	FALSE
14507	ENSG00000120798	NR2C1	12	q22	95020229	95073703	-2.18535	0.0288631	0.129523	FALSE	FALSE
14508	ENSG00000143228	NUF2	1	q23.3	163266576	163355764	-2.18548	0.0288534	0.129521	FALSE	FALSE
14509	ENSG00000172116	CD8B	2	p11.2	86815339	86861924	-2.18652	0.0287777	0.12933	FALSE	FALSE
14510	ENSG00000138823	MTTP	4	q23	99563761	99623999	-2.18819	0.0286561	0.128985	FALSE	FALSE
14511	ENSG00000127084	FGD3	9	q22.31	92947451	93036236	-2.18838	0.028642	0.128982	FALSE	FALSE
14512	ENSG00000117148	ACTL8	1	p36.13	17755313	17827063	-2.18867	0.0286205	0.12896	FALSE	FALSE
14513	ENSG00000113272	THG1L	5	q33.3	157731197	157741448	-2.18869	0.0286191	0.12896	FALSE	FALSE
14514	ENSG00000138495	COX17	3	q13.33	119654513	119677454	-2.18958	0.0285545	0.128915	FALSE	FALSE
14515	ENSG00000100209	HSCB	22	q12.1	28742031	28757515	-2.18988	0.028533	0.128894	FALSE	FALSE
14516	ENSG00000100865	CINP	14	q32.31	102341102	102362916	-2.19108	0.028446	0.128536	FALSE	FALSE
14517	ENSG00000182141	ZNF708	19	p12	21291160	21329425	-2.1913	0.02843	0.128534	FALSE	FALSE
14518	ENSG00000115368	WDR75	2	q32.2	189441433	189475565	-2.19147	0.0284175	0.128513	FALSE	FALSE
14519	ENSG00000160551	TAOK1	17	q11.2	29390464	29551904	-2.19203	0.028377	0.128366	FALSE	FALSE
14520	ENSG00000138061	CYP1B1	2	p22.2	38066973	38109902	-2.19255	0.0283397	0.128267	FALSE	FALSE
14521	ENSG00000203737	GPR52	1	q25.1	174448111	174449198	-2.19275	0.028325	0.128236	FALSE	FALSE
14522	ENSG00000179455	MKRN3	15	q11.2	23565674	23630075	-2.19431	0.0282131	0.1278	FALSE	FALSE
14523	ENSG00000117228	GBP1	1	p22.2	89052319	89065360	-2.19464	0.0281892	0.127762	FALSE	FALSE
14524	ENSG00000145975	FAM217A	6	p25.2	4049434	4087344	-2.19486	0.0281739	0.127728	FALSE	FALSE
14525	ENSG00000132530	XAF1	17	p13.1	6755447	6775647	-2.19518	0.0281505	0.127657	FALSE	FALSE
14526	ENSG00000164089	ETNPPL	4	q25	108742040	108763054	-2.19602	0.0280909	0.127528	FALSE	FALSE
14527	ENSG00000164483	SAMD3	6	q23.1	130144315	130365425	-2.19626	0.0280733	0.127507	FALSE	FALSE
14528	ENSG00000196109	ZNF676	19	p12	22179091	22215775	-2.19646	0.0280591	0.127507	FALSE	FALSE
14529	ENSG00000169508	GPR183	13	q32.3	99294530	99307405	-2.19706	0.0280159	0.127435	FALSE	FALSE
14530	ENSG00000104043	ATP8B4	15	q21.2	49858238	50182817	-2.19733	0.027997	0.127384	FALSE	FALSE
14531	ENSG00000162511	LAPTM5	1	p35.2	30732469	30757820	-2.19752	0.0279833	0.127366	FALSE	FALSE
14532	ENSG00000128989	ARPP19	15	q21.2	52547045	52569883	-2.1984	0.0279204	0.127191	FALSE	FALSE
14533	ENSG00000102763	VWA8	13	q14.11	41566837	41961120	-2.19853	0.0279112	0.127191	FALSE	FALSE
14534	ENSG00000010270	STARD3NL	7	p14.1	38178222	38230671	-2.19864	0.0279033	0.127191	FALSE	FALSE
14535	ENSG00000158516	CPA2	7	q32.2	130266827	130289798	-2.19898	0.0278794	0.127166	FALSE	FALSE
14536	ENSG00000266733	TBC1D29	17	q11.2	30553502	30563493	-2.19927	0.0278585	0.127106	FALSE	FALSE
14537	ENSG00000172239	PAIP1	5	p12	43526267	43557758	-2.19998	0.0278086	0.126914	FALSE	FALSE
14538	ENSG00000107242	PIP5K1B	9	q21.11	68705414	69009176	-2.20036	0.027781	0.126856	FALSE	FALSE
14539	ENSG00000139800	ZIC5	13	q32.3	99962964	99971909	-2.20251	0.0276294	0.126321	FALSE	FALSE
14540	ENSG00000008294	SPAG9	17	q21.33	50962174	51120865	-2.20315	0.0275843	0.126204	FALSE	FALSE
14541	ENSG00000151422	FER	5	q21.3	108747822	109196841	-2.20347	0.0275613	0.126172	FALSE	FALSE
14542	ENSG00000162994	CLHC1	2	p16.1	55174791	55232563	-2.20352	0.0275581	0.126172	FALSE	FALSE
14543	ENSG00000126870	WDR60	7	q36.3	158856578	158956747	-2.20395	0.027528	0.126124	FALSE	FALSE
14544	ENSG00000172432	GTPBP2	6	p21.1	43605316	43629162	-2.20428	0.0275048	0.126074	FALSE	FALSE
14545	ENSG00000155970	MICU3	8	p22	17027238	17122644	-2.20437	0.0274981	0.126074	FALSE	FALSE
14546	ENSG00000165309	ARMC3	10	p12.2	22928024	23038523	-2.20462	0.027481	0.126074	FALSE	FALSE
14547	ENSG00000141040	ZNF287	17	p11.2	16551387	16569206	-2.2047	0.0274752	0.126074	FALSE	FALSE
14548	ENSG00000002746	HECW1	7	p14.1	43112599	43566001	-2.20526	0.0274362	0.12595	FALSE	FALSE
14549	ENSG00000164037	SLC9B1	4	q24	102885048	103019739	-2.20526	0.027436	0.12595	FALSE	FALSE
14550	ENSG00000071537	SEL1L	14	q31.1	81471549	81533861	-2.20541	0.027425	0.12595	FALSE	FALSE
14551	ENSG00000100450	GZMH	14	q12	24606480	24609699	-2.20624	0.0273672	0.125845	FALSE	FALSE
14552	ENSG00000050405	LIMA1	12	q13.12	50175788	50283546	-2.20634	0.0273601	0.125845	FALSE	FALSE
14553	ENSG00000223802	CERS1	19	p13.11	18868545	18896727	-2.20641	0.0273551	0.125845	FALSE	FALSE
14554	ENSG00000112782	CLIC5	6	p21.1	45880827	46080348	-2.20707	0.027309	0.125753	FALSE	FALSE
14555	ENSG00000119946	CNNM1	10	q24.2	99329099	99394330	-2.20714	0.0273042	0.125753	FALSE	FALSE
14556	ENSG00000120333	MRPS14	1	q25.1	175010789	175023425	-2.20743	0.0272839	0.125744	FALSE	FALSE
14557	ENSG00000008277	ADAM22	7	q21.12	87934143	88202889	-2.20777	0.0272603	0.12567	FALSE	FALSE
14558	ENSG00000182359	KBTBD3	11	q22.3	106051098	106077765	-2.20829	0.0272239	0.125573	FALSE	FALSE
14559	ENSG00000248713	C4orf54	4	q23	99636529	99654648	-2.2086	0.0272027	0.12551	FALSE	FALSE
14560	ENSG00000197050	ZNF420	19	q13.12	37007857	37130314	-2.20878	0.0271902	0.125488	FALSE	FALSE
14561	ENSG00000114279	FGF12	3	q29	192139395	192767764	-2.2092	0.027161	0.125389	FALSE	FALSE
14562	ENSG00000163132	MSX1	4	p16.2	4859666	4863936	-2.20992	0.0271106	0.125191	FALSE	FALSE
14563	ENSG00000139631	CSAD	12	q13.13	53157663	53180909	-2.21018	0.0270926	0.125143	FALSE	FALSE
14564	ENSG00000145088	EAF2	3	q13.33	121835183	121886526	-2.2102	0.0270916	0.125143	FALSE	FALSE
14565	ENSG00000169744	LDB2	4	p15.32	16501541	16898809	-2.21076	0.0270528	0.125065	FALSE	FALSE
14566	ENSG00000160883	HK3	5	q35.2	176880869	176899332	-2.21121	0.027021	0.125015	FALSE	FALSE
14567	ENSG00000170502	NUDT9	4	q22.1	87422582	87459454	-2.21201	0.0269658	0.124872	FALSE	FALSE
14568	ENSG00000069275	NUCKS1	1	q32.1	205712819	205750276	-2.21236	0.0269417	0.124852	FALSE	FALSE
14569	ENSG00000119965	C10orf88	10	q26.13	122930903	122954403	-2.21258	0.0269267	0.124852	FALSE	FALSE
14570	ENSG00000249158	PCDHA11	5	q31.3	140868183	141012344	-2.21325	0.0268804	0.124725	FALSE	FALSE
14571	ENSG00000145864	GABRB2	5	q34	161288429	161549044	-2.2134	0.0268698	0.124711	FALSE	FALSE
14572	ENSG00000256646	AC010132.3	7	p14.1	42909273	42932174	-2.21446	0.0267969	0.124443	FALSE	FALSE
14573	ENSG00000177383	MAGEF1	3	q27.1	184710367	184712002	-2.21467	0.026783	0.124414	FALSE	FALSE
14574	ENSG00000219626	FAM228B	2	p23.3	24076526	24169640	-2.21596	0.0266943	0.124142	FALSE	FALSE
14575	ENSG00000243232	PCDHAC2	5	q31.3	140966235	141012344	-2.21662	0.0266491	0.123967	FALSE	FALSE
14576	ENSG00000117479	SLC19A2	1	q24.2	169463909	169486003	-2.21727	0.0266044	0.12383	FALSE	FALSE
14577	ENSG00000101187	SLCO4A1	20	q13.33	62642445	62685785	-2.21764	0.0265796	0.123784	FALSE	FALSE
14578	ENSG00000198707	CEP290	12	q21.32	88049014	88142216	-2.21779	0.0265692	0.123771	FALSE	FALSE
14579	ENSG00000258790	AL121594.1	14	q13.2	35122549	35317474	-2.21784	0.0265655	0.123771	FALSE	FALSE
14580	ENSG00000164284	GRPEL2	5	q32	149345430	149354583	-2.21796	0.0265575	0.123771	FALSE	FALSE
14581	ENSG00000158869	FCER1G	1	q23.3	161215234	161220699	-2.21838	0.0265288	0.123688	FALSE	FALSE
14582	ENSG00000181444	ZNF467	7	q36.1	149764182	149773479	-2.21849	0.0265215	0.123688	FALSE	FALSE
14583	ENSG00000153707	PTPRD	9	p23	8314246	10612723	-2.21905	0.026483	0.123597	FALSE	FALSE
14584	ENSG00000119041	GTF3C3	2	q33.1	196763032	196799725	-2.22031	0.026398	0.123475	FALSE	FALSE
14585	ENSG00000185610	DBX2	12	q12	45014672	45051099	-2.22037	0.0263939	0.123475	FALSE	FALSE
14586	ENSG00000090054	SPTLC1	9	q22.31	92000087	92115384	-2.22059	0.0263788	0.123475	FALSE	FALSE
14587	ENSG00000164306	PRIMPOL	4	q35.1	184649613	184694963	-2.22097	0.0263532	0.123475	FALSE	FALSE
14588	ENSG00000117616	RSRP1	1	p36.11	25242237	25338213	-2.22177	0.0262991	0.123318	FALSE	FALSE
14589	ENSG00000122557	HERPUD2	7	p14.2	35632659	35695571	-2.22214	0.026274	0.123306	FALSE	FALSE
14590	ENSG00000133055	MYBPH	1	q32.1	203167811	203175813	-2.22333	0.0261935	0.123037	FALSE	FALSE
14591	ENSG00000101298	SNPH	20	p13	1266280	1309328	-2.22402	0.0261472	0.122922	FALSE	FALSE
14592	ENSG00000010310	GIPR	19	q13.32	45668244	45683724	-2.22492	0.0260867	0.122743	FALSE	FALSE
14593	ENSG00000143390	RFX5	1	q21.3	151340640	151347357	-2.22568	0.0260356	0.122573	FALSE	FALSE
14594	ENSG00000197535	MYO5A	15	q21.2	52307283	52529050	-2.22664	0.0259712	0.12234	FALSE	FALSE
14595	ENSG00000105366	SIGLEC8	19	q13.41	51450847	51458456	-2.22734	0.0259246	0.122259	FALSE	FALSE
14596	ENSG00000151292	CSNK1G3	5	q23.2	123512099	123617045	-2.22756	0.0259097	0.122259	FALSE	FALSE
14597	ENSG00000182902	SLC25A18	22	q11.21	17563439	17590994	-2.22793	0.0258852	0.122259	FALSE	FALSE
14598	ENSG00000155329	ZCCHC10	5	q31.1	132996985	133026604	-2.22818	0.0258688	0.122259	FALSE	FALSE
14599	ENSG00000089012	SIRPG	20	p13	1629152	1657779	-2.22838	0.0258554	0.12225	FALSE	FALSE
14600	ENSG00000133112	TPT1	13	q14.13	45333471	45341370	-2.2284	0.0258539	0.12225	FALSE	FALSE
14601	ENSG00000186073	C15orf41	15	q14	36579611	36810248	-2.22911	0.0258066	0.122198	FALSE	FALSE
14602	ENSG00000137824	RMDN3	15	q15.1	40735884	40755851	-2.22911	0.0258066	0.122198	FALSE	FALSE
14603	ENSG00000105278	ZFR2	19	p13.3	3804024	3869032	-2.23012	0.0257395	0.122055	FALSE	FALSE
14604	ENSG00000143622	RIT1	1	q22	155897808	155911404	-2.23014	0.0257385	0.122055	FALSE	FALSE
14605	ENSG00000171163	ZNF692	1	q44	248850006	248859144	-2.23257	0.025577	0.121483	FALSE	FALSE
14606	ENSG00000205089	CCNI2	5	q31.1	132747445	132754403	-2.23275	0.0255652	0.121483	FALSE	FALSE
14607	ENSG00000134375	TIMM17A	1	q32.1	201955491	201970661	-2.23438	0.0254578	0.121174	FALSE	FALSE
14608	ENSG00000189013	KIR2DL4	19	q13.42	54803535	54814517	-2.23465	0.0254401	0.12116	FALSE	FALSE
14609	ENSG00000161920	MED11	17	p13.2	4731428	4733610	-2.23499	0.0254179	0.121124	FALSE	FALSE
14610	ENSG00000114209	PDCD10	3	q26.1	167683298	167734939	-2.23537	0.0253932	0.121077	FALSE	FALSE
14611	ENSG00000163155	LYSMD1	1	q21.3	151159748	151165948	-2.23576	0.0253676	0.12106	FALSE	FALSE
14612	ENSG00000182670	TTC3	21	q22.13	37073226	37203112	-2.23636	0.0253284	0.120909	FALSE	FALSE
14613	ENSG00000140937	CDH11	16	q21	64943753	65126112	-2.23648	0.02532	0.120909	FALSE	FALSE
14614	ENSG00000145740	SLC30A5	5	q13.1	69093646	69131069	-2.23665	0.0253092	0.120909	FALSE	FALSE
14615	ENSG00000164604	GPR85	7	q31.1	113078331	113087778	-2.23681	0.0252989	0.120909	FALSE	FALSE
14616	ENSG00000187957	DNER	2	q36.3	229357629	229714558	-2.23688	0.025294	0.120909	FALSE	FALSE
14617	ENSG00000119927	GPAM	10	q25.2	112149864	112215377	-2.23801	0.0252206	0.12071	FALSE	FALSE
14618	ENSG00000099866	MADCAM1	19	p13.3	489176	505342	-2.2385	0.0251886	0.120627	FALSE	FALSE
14619	ENSG00000117155	SSX2IP	1	p22.3	84643707	84690803	-2.23935	0.025133	0.120431	FALSE	FALSE
14620	ENSG00000266302	AC098850.3	17	p11.2	16690261	16804453	-2.23962	0.0251153	0.120382	FALSE	FALSE
14621	ENSG00000171840	NINJ2	12	p13.33	564296	663779	-2.24002	0.0250894	0.120293	FALSE	FALSE
14622	ENSG00000184702	SEPT5	22	q11.21	19714464	19724224	-2.2404	0.0250649	0.120211	FALSE	FALSE
14623	ENSG00000027075	PRKCH	14	q23.1	61187559	61550976	-2.24067	0.0250475	0.120166	FALSE	FALSE
14624	ENSG00000148634	HERC4	10	q21.3	67921899	68075348	-2.24069	0.0250463	0.120166	FALSE	FALSE
14625	ENSG00000163644	PPM1K	4	q22.1	88257620	88284769	-2.24087	0.0250348	0.120166	FALSE	FALSE
14626	ENSG00000153976	HS3ST3A1	17	p12	13495689	13601927	-2.24135	0.0250037	0.120128	FALSE	FALSE
14627	ENSG00000131495	NDUFA2	5	q31.3	140638740	140647785	-2.24168	0.0249823	0.120095	FALSE	FALSE
14628	ENSG00000170396	ZNF804A	2	q32.1	184598366	184939492	-2.24224	0.0249461	0.120006	FALSE	FALSE
14629	ENSG00000198822	GRM3	7	q21.11	86643914	86864884	-2.24231	0.0249413	0.120006	FALSE	FALSE
14630	ENSG00000154240	CEP112	17	q24.1	65635538	66192084	-2.24243	0.0249334	0.120006	FALSE	FALSE
14631	ENSG00000143669	LYST	1	q42.3	235661041	235883640	-2.24248	0.0249303	0.120006	FALSE	FALSE
14632	ENSG00000047621	C12orf4	12	p13.32	4487728	4538508	-2.24297	0.0248984	0.120006	FALSE	FALSE
14633	ENSG00000162688	AGL	1	p21.2	99850084	99924023	-2.24307	0.0248923	0.120006	FALSE	FALSE
14634	ENSG00000122696	SLC25A51	9	p13.1	37879400	37904353	-2.24331	0.0248769	0.120006	FALSE	FALSE
14635	ENSG00000203546	AL139353.1	14	q12	31334312	31457441	-2.24344	0.0248682	0.120006	FALSE	FALSE
14636	ENSG00000239389	PCDHA13	5	q31.3	140882208	141012344	-2.24377	0.024847	0.119972	FALSE	FALSE
14637	ENSG00000163634	THOC7	3	p14.1	63833870	63863903	-2.24384	0.0248427	0.119972	FALSE	FALSE
14638	ENSG00000074855	ANO8	19	p13.11	17323223	17334829	-2.24423	0.0248175	0.119972	FALSE	FALSE
14639	ENSG00000227051	C14orf132	14	q32.2	96039324	96093889	-2.24435	0.0248101	0.119972	FALSE	FALSE
14640	ENSG00000135040	NAA35	9	q21.33	85941146	86022298	-2.24464	0.0247912	0.119967	FALSE	FALSE
14641	ENSG00000102897	LYRM1	16	p12.3	20899868	20925006	-2.24486	0.0247773	0.119953	FALSE	FALSE
14642	ENSG00000103642	LACTB	15	q22.2	63121800	63142061	-2.24512	0.0247603	0.119906	FALSE	FALSE
14643	ENSG00000205867	KRTAP5-2	11	p15.5	1597177	1598294	-2.24615	0.0246942	0.119657	FALSE	FALSE
14644	ENSG00000188133	TMEM215	9	p21.1	32783499	32787399	-2.24667	0.0246614	0.119568	FALSE	FALSE
14645	ENSG00000178913	TAF7	5	q31.3	141260225	141320821	-2.24683	0.0246506	0.119551	FALSE	FALSE
14646	ENSG00000136643	RPS6KC1	1	q32.3	213051233	213274773	-2.24693	0.0246444	0.119551	FALSE	FALSE
14647	ENSG00000184575	XPOT	12	q14.2	64404350	64451127	-2.24765	0.0245985	0.119369	FALSE	FALSE
14648	ENSG00000184524	CEND1	11	p15.5	787104	790123	-2.24843	0.0245487	0.119163	FALSE	FALSE
14649	ENSG00000155368	DBI	2	q14.2	119366921	119372560	-2.24848	0.0245456	0.119163	FALSE	FALSE
14650	ENSG00000142303	ADAMTS10	19	p13.2	8580242	8610735	-2.24922	0.0244984	0.119059	FALSE	FALSE
14651	ENSG00000100321	SYNGR1	22	q13.1	39349925	39385588	-2.24983	0.0244597	0.118942	FALSE	FALSE
14652	ENSG00000083093	PALB2	16	p12.2	23603160	23641310	-2.2502	0.0244361	0.11893	FALSE	FALSE
14653	ENSG00000010610	CD4	12	p13.31	6786858	6820808	-2.25026	0.0244328	0.11893	FALSE	FALSE
14654	ENSG00000170166	HOXD4	2	q31.1	176151222	176153226	-2.25041	0.0244229	0.11893	FALSE	FALSE
14655	ENSG00000173511	VEGFB	11	q13.1	64234538	64238793	-2.25064	0.024408	0.11893	FALSE	FALSE
14656	ENSG00000118997	DNAH7	2	q32.3	195737703	196068812	-2.25131	0.0243662	0.118875	FALSE	FALSE
14657	ENSG00000177981	ASB8	12	q13.11	48147788	48181213	-2.25141	0.0243594	0.118875	FALSE	FALSE
14658	ENSG00000172673	THEMIS	6	q22.33	127708072	127918631	-2.25177	0.0243369	0.118838	FALSE	FALSE
14659	ENSG00000138593	SECISBP2L	15	q21.1	48988476	49046563	-2.25267	0.0242797	0.118667	FALSE	FALSE
14660	ENSG00000036054	TBC1D23	3	q12.1	100261000	100325251	-2.25299	0.0242596	0.118667	FALSE	FALSE
14661	ENSG00000113356	POLR3G	5	q14.3	90471748	90514553	-2.25338	0.0242353	0.11866	FALSE	FALSE
14662	ENSG00000139218	SCAF11	12	q12	45919131	45992120	-2.25362	0.0242199	0.118645	FALSE	FALSE
14663	ENSG00000132313	MRPL35	2	p11.2	86199355	86213794	-2.2537	0.0242151	0.118645	FALSE	FALSE
14664	ENSG00000136436	CALCOCO2	17	q21.32	48830988	48866522	-2.25433	0.0241753	0.118543	FALSE	FALSE
14665	ENSG00000196247	ZNF107	7	q11.21	64666083	64711582	-2.25478	0.0241472	0.11844	FALSE	FALSE
14666	ENSG00000167721	TSR1	17	p13.3	2322503	2337507	-2.25517	0.0241228	0.118391	FALSE	FALSE
14667	ENSG00000135903	PAX3	2	q36.1	222199888	222298996	-2.25522	0.0241195	0.118391	FALSE	FALSE
14668	ENSG00000163291	PAQR3	4	q21.21	78887127	78939438	-2.25535	0.0241114	0.118391	FALSE	FALSE
14669	ENSG00000129292	PHF20L1	8	q24.22	132775358	132848807	-2.25634	0.0240493	0.118208	FALSE	FALSE
14670	ENSG00000117222	RBBP5	1	q32.1	205086142	205122015	-2.25718	0.0239967	0.11802	FALSE	FALSE
14671	ENSG00000258713	C20orf141	20	p13	2814987	2815833	-2.25737	0.0239852	0.11802	FALSE	FALSE
14672	ENSG00000170632	ARMC10	7	q22.1	103074881	103099764	-2.2594	0.0238587	0.117645	FALSE	FALSE
14673	ENSG00000086061	DNAJA1	9	p21.1	33025211	33039907	-2.25987	0.0238293	0.117564	FALSE	FALSE
14674	ENSG00000153767	GTF2E1	3	q13.33	120742637	120783069	-2.26012	0.0238139	0.117564	FALSE	FALSE
14675	ENSG00000119321	FKBP15	9	q32	113161006	113221361	-2.26081	0.0237708	0.117415	FALSE	FALSE
14676	ENSG00000141428	C18orf21	18	q12.2	35972083	35979286	-2.26086	0.0237681	0.117415	FALSE	FALSE
14677	ENSG00000143340	FAM163A	1	q25.2	179743163	179816198	-2.26117	0.0237487	0.117415	FALSE	FALSE
14678	ENSG00000132122	SPATA6	1	p33	48295372	48472208	-2.26119	0.0237473	0.117415	FALSE	FALSE
14679	ENSG00000137494	ANKRD42	11	q14.1	83193739	83260694	-2.26229	0.0236793	0.117338	FALSE	FALSE
14680	ENSG00000198862	LTN1	21	q21.3	28928144	28992956	-2.26236	0.0236753	0.117338	FALSE	FALSE
14681	ENSG00000135299	ANKRD6	6	q15	89433170	89633834	-2.26249	0.0236671	0.117338	FALSE	FALSE
14682	ENSG00000213203	GIMAP1	7	q36.1	150716557	150724284	-2.26257	0.0236625	0.117338	FALSE	FALSE
14683	ENSG00000162616	DNAJB4	1	p31.1	77979175	78017964	-2.26325	0.0236202	0.117238	FALSE	FALSE
14684	ENSG00000119979	FAM45A	10	q26.11	119104086	119137984	-2.26367	0.0235945	0.117166	FALSE	FALSE
14685	ENSG00000124491	F13A1	6	p25.1	6144085	6321013	-2.26579	0.0234644	0.116696	FALSE	FALSE
14686	ENSG00000128655	PDE11A	2	q31.2	177623252	178072755	-2.26584	0.0234612	0.116696	FALSE	FALSE
14687	ENSG00000015475	BID	22	q11.21	17734138	17774770	-2.26607	0.0234474	0.116696	FALSE	FALSE
14688	ENSG00000185070	FLRT2	14	q31.3	85530144	85654426	-2.26607	0.023447	0.116696	FALSE	FALSE
14689	ENSG00000131100	ATP6V1E1	22	q11.21	17592136	17628818	-2.2668	0.0234024	0.116565	FALSE	FALSE
14690	ENSG00000043093	DCUN1D1	3	q26.33	182938074	182985953	-2.26745	0.0233625	0.116447	FALSE	FALSE
14691	ENSG00000120160	EQTN	9	p21.2	27284659	27297139	-2.2675	0.0233599	0.116447	FALSE	FALSE
14692	ENSG00000114670	NEK11	3	q22.1	131026850	131350465	-2.26798	0.0233307	0.116447	FALSE	FALSE
14693	ENSG00000138587	MNS1	15	q21.3	56421544	56465137	-2.26843	0.023303	0.116387	FALSE	FALSE
14694	ENSG00000183814	LIN9	1	q42.12	226231149	226309869	-2.26848	0.0232998	0.116387	FALSE	FALSE
14695	ENSG00000005108	THSD7A	7	p21.3	11370357	11832198	-2.26859	0.0232936	0.116387	FALSE	FALSE
14696	ENSG00000186409	CCDC30	1	p34.2	42463330	42654664	-2.26902	0.0232672	0.116315	FALSE	FALSE
14697	ENSG00000114784	EIF1B	3	p22.1	40309684	40312424	-2.26931	0.0232496	0.116262	FALSE	FALSE
14698	ENSG00000077327	SPAG6	10	p12.2	22345445	22454224	-2.26994	0.0232112	0.116176	FALSE	FALSE
14699	ENSG00000167614	TTYH1	19	q13.42	54415219	54436900	-2.27022	0.0231944	0.116128	FALSE	FALSE
14700	ENSG00000069667	RORA	15	q22.2	60488284	61229319	-2.27058	0.0231724	0.116088	FALSE	FALSE
14701	ENSG00000091140	DLD	7	q31.1	107890970	107931730	-2.27171	0.0231038	0.115855	FALSE	FALSE
14702	ENSG00000110696	C11orf58	11	p15.2	16613132	16756881	-2.27208	0.0230818	0.115811	FALSE	FALSE
14703	ENSG00000110958	PTGES3	12	q13.3	56663341	56688408	-2.27228	0.0230699	0.115811	FALSE	FALSE
14704	ENSG00000136267	DGKB	7	p21.2	14145049	14974777	-2.2724	0.0230622	0.115811	FALSE	FALSE
14705	ENSG00000118620	ZNF430	19	p12	21020620	21060050	-2.27269	0.0230449	0.115811	FALSE	FALSE
14706	ENSG00000163888	CAMK2N2	3	q27.1	184259213	184261463	-2.27355	0.0229931	0.115685	FALSE	FALSE
14707	ENSG00000164308	ERAP2	5	q15	96875939	96919716	-2.27385	0.0229748	0.115628	FALSE	FALSE
14708	ENSG00000258984	UBE2F-SCLY	2	q37.3	237967014	238099412	-2.27401	0.0229651	0.115615	FALSE	FALSE
14709	ENSG00000133612	AGAP3	7	q36.1	151085831	151144436	-2.27418	0.0229549	0.115599	FALSE	FALSE
14710	ENSG00000187905	LRRC74B	22	q11.21	21045960	21064168	-2.27474	0.0229215	0.115574	FALSE	FALSE
14711	ENSG00000101307	SIRPB1	20	p13	1563521	1620061	-2.27543	0.02288	0.115505	FALSE	FALSE
14712	ENSG00000204161	TMEM273	10	q11.23	49154725	49188585	-2.27582	0.0228565	0.11544	FALSE	FALSE
14713	ENSG00000182578	CSF1R	5	q32	150053291	150113372	-2.27634	0.0228254	0.115336	FALSE	FALSE
14714	ENSG00000185774	KCNIP4	4	p15.2	20728616	21948799	-2.27707	0.0227821	0.115153	FALSE	FALSE
14715	ENSG00000173200	PARP15	3	q21.1	122577602	122639047	-2.27828	0.02271	0.114895	FALSE	FALSE
14716	ENSG00000176208	ATAD5	17	q11.2	30831970	30895869	-2.27829	0.0227095	0.114895	FALSE	FALSE
14717	ENSG00000177182	CLVS1	8	q12.2	61057158	61501645	-2.27834	0.0227061	0.114895	FALSE	FALSE
14718	ENSG00000149311	ATM	11	q22.3	108222484	108369102	-2.27917	0.0226568	0.114803	FALSE	FALSE
14719	ENSG00000131943	C19orf12	19	q12	29698886	29715789	-2.27929	0.0226495	0.114801	FALSE	FALSE
14720	ENSG00000183291	SELENOF	1	p22.3	86862445	86914424	-2.28056	0.0225745	0.114527	FALSE	FALSE
14721	ENSG00000137285	TUBB2B	6	p25.2	3224261	3231730	-2.28108	0.0225437	0.114406	FALSE	FALSE
14722	ENSG00000131203	IDO1	8	p11.21	39902275	39928444	-2.28234	0.0224692	0.114311	FALSE	FALSE
14723	ENSG00000138036	DYNC2LI1	2	p21	43774039	43810010	-2.28242	0.0224643	0.114311	FALSE	FALSE
14724	ENSG00000179094	PER1	17	p13.1	8140472	8156506	-2.2832	0.0224185	0.114159	FALSE	FALSE
14725	ENSG00000050438	SLC4A8	12	q13.13	51391317	51515763	-2.28395	0.0223742	0.114075	FALSE	FALSE
14726	ENSG00000138802	SEC24B	4	q25	109433772	109540896	-2.28405	0.0223686	0.114075	FALSE	FALSE
14727	ENSG00000155897	ADCY8	8	q24.22	130780301	131042426	-2.28414	0.0223633	0.114075	FALSE	FALSE
14728	ENSG00000152193	RNF219	13	q31.1	78614291	78659179	-2.28458	0.0223373	0.114064	FALSE	FALSE
14729	ENSG00000134108	ARL8B	3	p26.1	5122220	5180912	-2.28614	0.0222459	0.113739	FALSE	FALSE
14730	ENSG00000204962	PCDHA8	5	q31.3	140841187	141012344	-2.28644	0.0222286	0.113721	FALSE	FALSE
14731	ENSG00000155304	HSPA13	21	q11.2	14371115	14383484	-2.28682	0.0222063	0.113678	FALSE	FALSE
14732	ENSG00000148204	CRB2	9	q33.3	123356170	123380324	-2.287	0.0221955	0.113676	FALSE	FALSE
14733	ENSG00000145246	ATP10D	4	p12	47485288	47593486	-2.28728	0.0221792	0.113646	FALSE	FALSE
14734	ENSG00000144369	FAM171B	2	q32.1	186693971	186765965	-2.28771	0.0221544	0.113563	FALSE	FALSE
14735	ENSG00000064989	CALCRL	2	q32.1	187343129	187448460	-2.28776	0.0221514	0.113563	FALSE	FALSE
14736	ENSG00000103994	ZNF106	15	q15.1	42412823	42491141	-2.28828	0.0221212	0.11349	FALSE	FALSE
14737	ENSG00000174953	DHX36	3	q25.2	154272546	154324497	-2.2904	0.0219979	0.113035	FALSE	FALSE
14738	ENSG00000173253	DMRT2	9	p24.3	1049858	1057552	-2.29062	0.0219857	0.113007	FALSE	FALSE
14739	ENSG00000157510	AFAP1L1	5	q32	149271871	149341802	-2.29073	0.0219789	0.113007	FALSE	FALSE
14740	ENSG00000145700	ANKRD31	5	q13.3	75068275	75236878	-2.29191	0.021911	0.112747	FALSE	FALSE
14741	ENSG00000123609	NMI	2	q23.3	151270465	151290057	-2.29246	0.0218791	0.112707	FALSE	FALSE
14742	ENSG00000132680	KHDC4	1	q22	155913043	155934400	-2.29259	0.0218715	0.112703	FALSE	FALSE
14743	ENSG00000235034	C19orf81	19	q13.33	50649445	50659310	-2.29266	0.0218675	0.112703	FALSE	FALSE
14744	ENSG00000205085	FAM71F2	7	q32.1	128672288	128687872	-2.2937	0.0218078	0.112587	FALSE	FALSE
14745	ENSG00000134539	KLRD1	12	p13.2	10226058	10329600	-2.29382	0.0218009	0.112587	FALSE	FALSE
14746	ENSG00000101638	ST8SIA5	18	q21.1	46667821	46759257	-2.29384	0.0217997	0.112587	FALSE	FALSE
14747	ENSG00000092054	MYH7	14	q11.2	23412738	23435718	-2.29402	0.0217891	0.112587	FALSE	FALSE
14748	ENSG00000011590	ZBTB32	19	q13.12	35704527	35717038	-2.29403	0.0217888	0.112587	FALSE	FALSE
14749	ENSG00000072121	ZFYVE26	14	q24.1	67727374	67816590	-2.29448	0.021763	0.112587	FALSE	FALSE
14750	ENSG00000165966	PDZRN4	12	q12	41188448	41574724	-2.29499	0.0217338	0.112523	FALSE	FALSE
14751	ENSG00000152778	IFIT5	10	q23.31	89414586	89421001	-2.29583	0.0216854	0.112308	FALSE	FALSE
14752	ENSG00000144036	EXOC6B	2	p13.2	72175984	72826041	-2.2959	0.0216815	0.112308	FALSE	FALSE
14753	ENSG00000125869	LAMP5	20	p12.2	9514358	9530524	-2.29595	0.0216785	0.112308	FALSE	FALSE
14754	ENSG00000196862	RGPD4	2	q12.3	107826937	107890841	-2.29628	0.0216601	0.112284	FALSE	FALSE
14755	ENSG00000197808	ZNF461	19	q13.12	36637192	36666853	-2.29655	0.0216444	0.112238	FALSE	FALSE
14756	ENSG00000180353	HCLS1	3	q13.33	121631399	121660927	-2.2969	0.0216246	0.11217	FALSE	FALSE
14757	ENSG00000090686	USP48	1	p36.12	21678298	21783606	-2.29871	0.0215216	0.111778	FALSE	FALSE
14758	ENSG00000204961	PCDHA9	5	q31.3	140847463	141012344	-2.29918	0.0214946	0.111744	FALSE	FALSE
14759	ENSG00000083535	PIBF1	13	q21.33	72782059	73016461	-2.29941	0.0214819	0.111713	FALSE	FALSE
14760	ENSG00000187122	SLIT1	10	q24.1	96998038	97185920	-2.30028	0.0214324	0.111542	FALSE	FALSE
14761	ENSG00000138592	USP8	15	q21.2	50424380	50514419	-2.30043	0.0214238	0.111542	FALSE	FALSE
14762	ENSG00000139915	MDGA2	14	q21.3	46840092	47674954	-2.30067	0.0214106	0.111518	FALSE	FALSE
14763	ENSG00000122574	WIPF3	7	p14.3	29806486	29917066	-2.30106	0.021388	0.111436	FALSE	FALSE
14764	ENSG00000243317	STMP1	7	q33	135662496	135693418	-2.30116	0.0213828	0.111436	FALSE	FALSE
14765	ENSG00000172466	ZNF24	18	q12.2	35332212	35345482	-2.3013	0.0213749	0.111436	FALSE	FALSE
14766	ENSG00000077984	CST7	20	p11.21	24949230	24959928	-2.30184	0.0213441	0.111394	FALSE	FALSE
14767	ENSG00000254901	BORCS8	19	p13.11	19176903	19192591	-2.30296	0.021281	0.111161	FALSE	FALSE
14768	ENSG00000198420	TCAF1	7	q35	143851375	143902198	-2.30326	0.0212644	0.11111	FALSE	FALSE
14769	ENSG00000163219	ARHGAP25	2	p13.3	68679601	68826833	-2.30372	0.0212381	0.111008	FALSE	FALSE
14770	ENSG00000168491	CCDC110	4	q35.1	185445182	185471759	-2.30397	0.0212245	0.110972	FALSE	FALSE
14771	ENSG00000124787	RPP40	6	p25.1	4994732	5004063	-2.30474	0.0211811	0.11078	FALSE	FALSE
14772	ENSG00000127184	COX7C	5	q14.3	86617904	86620962	-2.30652	0.0210818	0.110437	FALSE	FALSE
14773	ENSG00000144481	TRPM8	2	q37.1	233917398	234019522	-2.30657	0.0210786	0.110437	FALSE	FALSE
14774	ENSG00000119715	ESRRB	14	q24.3	76310712	76501837	-2.30662	0.0210759	0.110437	FALSE	FALSE
14775	ENSG00000264187	AC055811.2	17	p11.2	17202649	17237185	-2.30695	0.0210576	0.110416	FALSE	FALSE
14776	ENSG00000104814	MAP4K1	19	q13.2	38587641	38618882	-2.30695	0.0210575	0.110416	FALSE	FALSE
14777	ENSG00000197442	MAP3K5	6	q23.3	136557047	136792518	-2.3073	0.0210382	0.110416	FALSE	FALSE
14778	ENSG00000105971	CAV2	7	q31.2	116287380	116508541	-2.30766	0.021018	0.110373	FALSE	FALSE
14779	ENSG00000068971	PPP2R5B	11	q13.1	64917553	64934473	-2.30776	0.0210127	0.110373	FALSE	FALSE
14780	ENSG00000159374	M1AP	2	p13.1	74557883	74648338	-2.30791	0.021004	0.110373	FALSE	FALSE
14781	ENSG00000196839	ADA	20	q13.12	44619522	44652233	-2.30843	0.0209752	0.110301	FALSE	FALSE
14782	ENSG00000251664	PCDHA12	5	q31.3	140875302	141012344	-2.30974	0.0209026	0.110061	FALSE	FALSE
14783	ENSG00000165410	CFL2	14	q13.1	34706769	34714823	-2.31058	0.0208561	0.109851	FALSE	FALSE
14784	ENSG00000164402	SEPT8	5	q31.1	132750817	132807241	-2.31058	0.020856	0.109851	FALSE	FALSE
14785	ENSG00000140522	RLBP1	15	q26.1	89209869	89221751	-2.31114	0.020825	0.109758	FALSE	FALSE
14786	ENSG00000156469	MTERF3	8	q22.1	96239398	96261610	-2.31153	0.0208037	0.10968	FALSE	FALSE
14787	ENSG00000181061	HIGD1A	3	p22.1	42784298	42804531	-2.31179	0.0207893	0.10964	FALSE	FALSE
14788	ENSG00000171714	ANO5	11	p15.1	21799934	22283357	-2.31386	0.0206753	0.109074	FALSE	FALSE
14789	ENSG00000196510	ANAPC7	12	q24.11	110372900	110403730	-2.314	0.0206679	0.10907	FALSE	FALSE
14790	ENSG00000163485	ADORA1	1	q32.1	203090654	203167405	-2.31507	0.0206091	0.10883	FALSE	FALSE
14791	ENSG00000142185	TRPM2	21	q22.3	44350163	44443081	-2.31573	0.020573	0.108709	FALSE	FALSE
14792	ENSG00000109046	WSB1	17	q11.1	27294076	27315926	-2.31581	0.0205689	0.108709	FALSE	FALSE
14793	ENSG00000164187	LMBRD2	5	p13.2	36098412	36151961	-2.31706	0.0205004	0.108537	FALSE	FALSE
14794	ENSG00000139344	AMDHD1	12	q23.1	95943293	95968716	-2.31722	0.0204916	0.108537	FALSE	FALSE
14795	ENSG00000174132	FAM174A	5	q21.1	100535305	100586741	-2.31744	0.02048	0.108532	FALSE	FALSE
14796	ENSG00000131375	CAPN7	3	p25.1	15206152	15252918	-2.31794	0.0204528	0.108423	FALSE	FALSE
14797	ENSG00000105983	LMBR1	7	q36.3	156668946	156893230	-2.31808	0.0204449	0.108416	FALSE	FALSE
14798	ENSG00000105649	RAB3A	19	p13.11	18196784	18204074	-2.3186	0.0204169	0.108338	FALSE	FALSE
14799	ENSG00000159708	LRRC36	16	q22.1	67326798	67385203	-2.31955	0.0203651	0.108144	FALSE	FALSE
14800	ENSG00000198838	RYR3	15	q13.3	33310945	33866121	-2.3199	0.0203462	0.108138	FALSE	FALSE
14801	ENSG00000129480	DTD2	14	q12	31446036	31457510	-2.32069	0.0203037	0.108061	FALSE	FALSE
14802	ENSG00000113638	TTC33	5	p13.1	40512333	40755975	-2.32079	0.0202983	0.108061	FALSE	FALSE
14803	ENSG00000170290	SLN	11	q22.3	107707378	107719693	-2.32103	0.0202855	0.10806	FALSE	FALSE
14804	ENSG00000137968	SLC44A5	1	p31.1	75202131	75611116	-2.32112	0.0202804	0.10806	FALSE	FALSE
14805	ENSG00000205670	SMIM11A	21	q22.11	34375480	34407866	-2.32116	0.0202781	0.10806	FALSE	FALSE
14806	ENSG00000145817	YIPF5	5	q31.3	144158159	144170714	-2.32147	0.0202614	0.108037	FALSE	FALSE
14807	ENSG00000185274	GALNT17	7	q11.22	71132169	71713600	-2.3222	0.0202223	0.107863	FALSE	FALSE
14808	ENSG00000139329	LUM	12	q21.33	91102629	91111831	-2.32247	0.0202076	0.10782	FALSE	FALSE
14809	ENSG00000157330	C1orf158	1	p36.21	12746215	12763699	-2.32337	0.0201595	0.107649	FALSE	FALSE
14810	ENSG00000111785	RIC8B	12	q23.3	106774595	106889316	-2.32365	0.0201445	0.107648	FALSE	FALSE
14811	ENSG00000163428	LRRC58	3	q13.33	120324509	120349339	-2.32382	0.0201352	0.107648	FALSE	FALSE
14812	ENSG00000186628	FSD2	15	q25.2	82755362	82806070	-2.32383	0.0201348	0.107648	FALSE	FALSE
14813	ENSG00000219545	UMAD1	7	p21.3	7640711	7968020	-2.32392	0.0201297	0.107648	FALSE	FALSE
14814	ENSG00000126561	STAT5A	17	q21.2	42287547	42311943	-2.32419	0.0201151	0.107648	FALSE	FALSE
14815	ENSG00000113532	ST8SIA4	5	q21.1	100806935	100903266	-2.32425	0.0201119	0.107648	FALSE	FALSE
14816	ENSG00000071575	TRIB2	2	p24.3	12716889	12742734	-2.32444	0.0201018	0.107648	FALSE	FALSE
14817	ENSG00000174844	DNAH12	3	p14.3	57293699	57544344	-2.32458	0.0200945	0.107648	FALSE	FALSE
14818	ENSG00000119446	RBM18	9	q33.2	122237624	122264839	-2.32481	0.0200822	0.107648	FALSE	FALSE
14819	ENSG00000160505	NLRP4	19	q13.43	55836578	55881854	-2.3253	0.0200558	0.10764	FALSE	FALSE
14820	ENSG00000112212	TSPO2	6	p21.1	41042554	41044337	-2.32588	0.0200247	0.107509	FALSE	FALSE
14821	ENSG00000204967	PCDHA4	5	q31.3	140806929	141012344	-2.32618	0.020009	0.107459	FALSE	FALSE
14822	ENSG00000103160	HSDL1	16	q24.1	84122146	84145192	-2.32818	0.0199026	0.107063	FALSE	FALSE
14823	ENSG00000146729	NIPSNAP2	7	p11.2	55951793	56000181	-2.32863	0.0198785	0.107039	FALSE	FALSE
14824	ENSG00000258484	SPESP1	15	q23	68818221	68946811	-2.3292	0.0198485	0.106947	FALSE	FALSE
14825	ENSG00000148482	SLC39A12	10	p12.33	17951839	18043292	-2.32926	0.0198455	0.106947	FALSE	FALSE
14826	ENSG00000135905	DOCK10	2	q36.2	224765090	225042445	-2.3293	0.0198431	0.106947	FALSE	FALSE
14827	ENSG00000250021	C15orf38-AP3S2	15	q26.1	89834308	89912882	-2.32941	0.0198374	0.106947	FALSE	FALSE
14828	ENSG00000113209	PCDHB5	5	q31.3	141135218	141138625	-2.3311	0.0197481	0.10666	FALSE	FALSE
14829	ENSG00000173418	NAA20	20	p11.23	20017116	20033655	-2.33152	0.0197261	0.106603	FALSE	FALSE
14830	ENSG00000134077	THUMPD3	3	p25.3	9362842	9386791	-2.33161	0.0197212	0.106603	FALSE	FALSE
14831	ENSG00000139970	RTN1	14	q23.1	59595976	59870966	-2.33193	0.0197045	0.106592	FALSE	FALSE
14832	ENSG00000107290	SETX	9	q34.13	132261356	132354985	-2.33276	0.0196605	0.106424	FALSE	FALSE
14833	ENSG00000138380	CARF	2	q33.2	202912214	202987063	-2.33278	0.0196598	0.106424	FALSE	FALSE
14834	ENSG00000248710	AC079594.2	3	q25.33	160227454	160449829	-2.33325	0.0196349	0.106391	FALSE	FALSE
14835	ENSG00000138821	SLC39A8	4	q24	102251041	102431258	-2.3342	0.0195851	0.106226	FALSE	FALSE
14836	ENSG00000242252	BGLAP	1	q22	156241962	156243321	-2.33425	0.0195825	0.106226	FALSE	FALSE
14837	ENSG00000139508	SLC46A3	13	q12.3	28700064	28718970	-2.33482	0.0195526	0.106155	FALSE	FALSE
14838	ENSG00000174600	CMKLR1	12	q23.3	108288044	108339341	-2.33507	0.0195397	0.10612	FALSE	FALSE
14839	ENSG00000198855	FICD	12	q23.3	108515185	108525837	-2.33509	0.0195389	0.10612	FALSE	FALSE
14840	ENSG00000144840	RABL3	3	q13.33	120686681	120742993	-2.33641	0.0194697	0.10588	FALSE	FALSE
14841	ENSG00000196415	PRTN3	19	p13.3	840960	848175	-2.33659	0.0194605	0.105865	FALSE	FALSE
14842	ENSG00000102468	HTR2A	13	q14.2	46831550	46897076	-2.3367	0.0194548	0.105865	FALSE	FALSE
14843	ENSG00000175348	TMEM9B	11	p15.4	8947294	8965011	-2.33677	0.019451	0.105865	FALSE	FALSE
14844	ENSG00000081985	IL12RB2	1	p31.3	67307364	67397090	-2.33689	0.0194448	0.105865	FALSE	FALSE
14845	ENSG00000134153	EMC7	15	q14	34084017	34101948	-2.33706	0.0194358	0.105865	FALSE	FALSE
14846	ENSG00000124587	PEX6	6	p21.1	42963870	42979220	-2.33794	0.0193901	0.105763	FALSE	FALSE
14847	ENSG00000180336	MEIOC	17	q21.31	44656404	44690308	-2.33914	0.0193282	0.105514	FALSE	FALSE
14848	ENSG00000138398	PPIG	2	q31.1	169584340	169641406	-2.33956	0.0193064	0.105446	FALSE	FALSE
14849	ENSG00000103723	AP3B2	15	q25.2	82659281	82709914	-2.33981	0.0192937	0.105446	FALSE	FALSE
14850	ENSG00000198576	ARC	8	q24.3	142611044	142614472	-2.34033	0.0192667	0.10537	FALSE	FALSE
14851	ENSG00000168172	HOOK3	8	p11.21	42896932	43030539	-2.34044	0.0192608	0.10537	FALSE	FALSE
14852	ENSG00000120832	MTERF2	12	q23.3	106977291	106987166	-2.34049	0.0192586	0.10537	FALSE	FALSE
14853	ENSG00000163577	EIF5A2	3	q26.2	170888415	170908693	-2.34151	0.0192061	0.105284	FALSE	FALSE
14854	ENSG00000078814	MYH7B	20	q11.22	34975403	35002437	-2.34355	0.0191013	0.10485	FALSE	FALSE
14855	ENSG00000198721	ECI2	6	p25.2	4115689	4135597	-2.34356	0.0191005	0.10485	FALSE	FALSE
14856	ENSG00000204003	AL355987.1	9	q34.3	136738167	136748453	-2.34411	0.0190724	0.104796	FALSE	FALSE
14857	ENSG00000101574	METTL4	18	p11.32	2537525	2571509	-2.34428	0.0190638	0.104784	FALSE	FALSE
14858	ENSG00000126821	SGPP1	14	q23.2	63684214	63728039	-2.34469	0.0190429	0.104739	FALSE	FALSE
14859	ENSG00000136273	HUS1	7	p12.3	47963288	47979553	-2.34554	0.0189995	0.104536	FALSE	FALSE
14860	ENSG00000121897	LIAS	4	p14	39458587	39485109	-2.34576	0.0189881	0.104536	FALSE	FALSE
14861	ENSG00000180329	CCDC43	17	q21.31	44673069	44689779	-2.34587	0.0189828	0.104536	FALSE	FALSE
14862	ENSG00000090266	NDUFB2	7	q34	140690777	140722790	-2.34598	0.018977	0.104536	FALSE	FALSE
14863	ENSG00000184056	VPS33B	15	q26.1	90998416	91022603	-2.34665	0.018943	0.104531	FALSE	FALSE
14864	ENSG00000124496	TRERF1	6	p21.1	42224931	42452051	-2.34678	0.0189366	0.104531	FALSE	FALSE
14865	ENSG00000005020	SKAP2	7	p15.2	26667062	26995239	-2.34739	0.0189055	0.104438	FALSE	FALSE
14866	ENSG00000122741	DCAF10	9	p13.2	37800502	37867666	-2.348	0.0188746	0.104373	FALSE	FALSE
14867	ENSG00000124196	GTSF1L	20	q13.12	43726164	43726998	-2.34828	0.0188606	0.104362	FALSE	FALSE
14868	ENSG00000180644	PRF1	10	q22.1	70597348	70602775	-2.34865	0.0188418	0.104297	FALSE	FALSE
14869	ENSG00000115520	COQ10B	2	q33.1	197453423	197475308	-2.34872	0.0188379	0.104297	FALSE	FALSE
14870	ENSG00000004897	CDC27	17	q21.32	47117703	47189422	-2.34885	0.0188317	0.104297	FALSE	FALSE
14871	ENSG00000155621	C9orf85	9	q21.13	71911510	71986054	-2.34927	0.0188102	0.104297	FALSE	FALSE
14872	ENSG00000135974	C2orf49	2	q12.2	105337359	105349211	-2.34944	0.0188017	0.104297	FALSE	FALSE
14873	ENSG00000134324	LPIN1	2	p25.1	11677595	11827409	-2.34988	0.0187795	0.104269	FALSE	FALSE
14874	ENSG00000138069	RAB1A	2	p14	65070696	65130331	-2.35024	0.0187612	0.104203	FALSE	FALSE
14875	ENSG00000153207	AHCTF1	1	q44	246839098	246931967	-2.35065	0.0187407	0.10416	FALSE	FALSE
14876	ENSG00000103485	QPRT	16	p11.2	29679008	29698699	-2.35069	0.0187387	0.10416	FALSE	FALSE
14877	ENSG00000215252	GOLGA8B	15	q14	34525207	34588503	-2.35212	0.0186668	0.103889	FALSE	FALSE
14878	ENSG00000180697	C3orf22	3	q21.3	126526999	126558965	-2.35252	0.0186467	0.103826	FALSE	FALSE
14879	ENSG00000111790	FGFR1OP2	12	p11.23	26938383	26966650	-2.35265	0.0186401	0.103826	FALSE	FALSE
14880	ENSG00000113163	COL4A3BP	5	q13.3	75356345	75512138	-2.35396	0.0185747	0.103605	FALSE	FALSE
14881	ENSG00000000971	CFH	1	q31.3	196651878	196747504	-2.35423	0.0185613	0.103605	FALSE	FALSE
14882	ENSG00000072364	AFF4	5	q31.1	132875379	132963634	-2.35549	0.0184984	0.103373	FALSE	FALSE
14883	ENSG00000074266	EED	11	q14.2	86244544	86278813	-2.35591	0.0184776	0.103292	FALSE	FALSE
14884	ENSG00000138399	FASTKD1	2	q31.1	169529749	169573875	-2.35621	0.0184626	0.103243	FALSE	FALSE
14885	ENSG00000197405	C5AR1	19	q13.32	47290023	47322066	-2.35651	0.0184475	0.103204	FALSE	FALSE
14886	ENSG00000150637	CD226	18	q22.2	69831158	69961803	-2.35747	0.0183998	0.103032	FALSE	FALSE
14887	ENSG00000106344	RBM28	7	q32.1	128297685	128343908	-2.35762	0.0183926	0.103028	FALSE	FALSE
14888	ENSG00000095209	TMEM38B	9	q31.2	105694544	105776612	-2.35768	0.0183896	0.103028	FALSE	FALSE
14889	ENSG00000236980	C3orf84	3	p21.31	49177632	49191858	-2.35882	0.018333	0.102799	FALSE	FALSE
14890	ENSG00000119048	UBE2B	5	q31.1	134371179	134391992	-2.35952	0.0182988	0.102677	FALSE	FALSE
14891	ENSG00000159409	CELF3	1	q21.3	151702404	151716814	-2.35982	0.018284	0.102629	FALSE	FALSE
14892	ENSG00000196890	HIST3H2BB	1	q42.13	228458107	228460470	-2.35986	0.0182817	0.102629	FALSE	FALSE
14893	ENSG00000163611	SPICE1	3	q13.2	113442718	113515187	-2.36133	0.0182094	0.102351	FALSE	FALSE
14894	ENSG00000225921	NOL7	6	p23	13615327	13632739	-2.36169	0.0181917	0.102286	FALSE	FALSE
14895	ENSG00000114331	ACAP2	3	q29	195274736	195443078	-2.36191	0.0181812	0.102286	FALSE	FALSE
14896	ENSG00000162729	IGSF8	1	q23.2	160091340	160098943	-2.36201	0.0181759	0.102286	FALSE	FALSE
14897	ENSG00000163606	CD200R1	3	q13.2	112921209	112975122	-2.36234	0.0181602	0.102284	FALSE	FALSE
14898	ENSG00000242950	ERVW-1	7	q21.2	92468380	92477986	-2.36316	0.0181199	0.102127	FALSE	FALSE
14899	ENSG00000204970	PCDHA1	5	q31.3	140786136	141012347	-2.36344	0.0181064	0.102086	FALSE	FALSE
14900	ENSG00000119508	NR4A3	9	q31.1	99821855	99866891	-2.36389	0.0180844	0.101998	FALSE	FALSE
14901	ENSG00000130303	BST2	19	p13.11	17402939	17405648	-2.36395	0.018081	0.101998	FALSE	FALSE
14902	ENSG00000176105	YES1	18	p11.32	721588	812546	-2.36416	0.0180711	0.101992	FALSE	FALSE
14903	ENSG00000204965	PCDHA5	5	q31.3	140821604	141012344	-2.36422	0.0180681	0.101992	FALSE	FALSE
14904	ENSG00000169862	CTNND2	5	p15.2	10971840	11904043	-2.36429	0.0180647	0.101992	FALSE	FALSE
14905	ENSG00000151789	ZNF385D	3	p24.3	21412222	22373321	-2.36566	0.0179979	0.101719	FALSE	FALSE
14906	ENSG00000169181	GSG1L	16	p12.1	27787535	28063509	-2.3665	0.0179572	0.101525	FALSE	FALSE
14907	ENSG00000129244	ATP1B2	17	p13.1	7646627	7657768	-2.36835	0.0178676	0.101227	FALSE	FALSE
14908	ENSG00000042317	SPATA7	14	q31.3	88384924	88470350	-2.36863	0.0178541	0.101186	FALSE	FALSE
14909	ENSG00000121594	CD80	3	q13.33	119524293	119559602	-2.36889	0.0178416	0.10115	FALSE	FALSE
14910	ENSG00000138135	CH25H	10	q23.31	89205629	89207314	-2.37057	0.0177605	0.100795	FALSE	FALSE
14911	ENSG00000248383	PCDHAC1	5	q31.3	140926369	141012344	-2.37076	0.0177517	0.100779	FALSE	FALSE
14912	ENSG00000006468	ETV1	7	p21.2	13891228	13991425	-2.37092	0.0177439	0.100779	FALSE	FALSE
14913	ENSG00000088986	DYNLL1	12	q24.31	120469850	120498493	-2.37126	0.0177276	0.100747	FALSE	FALSE
14914	ENSG00000169499	PLEKHA2	8	p11.22	38901235	38973909	-2.37175	0.0177042	0.100684	FALSE	FALSE
14915	ENSG00000185352	HS6ST3	13	q32.1	96090839	96839562	-2.37282	0.0176528	0.100566	FALSE	FALSE
14916	ENSG00000153046	CDYL	6	p25.1	4706159	4955551	-2.3729	0.0176488	0.100566	FALSE	FALSE
14917	ENSG00000109586	GALNT7	4	q34.1	173168753	173323967	-2.37354	0.0176187	0.100511	FALSE	FALSE
14918	ENSG00000187922	LCN10	9	q34.3	136738167	136743356	-2.37366	0.0176126	0.100511	FALSE	FALSE
14919	ENSG00000051825	MPHOSPH9	12	q24.31	123152320	123244014	-2.37386	0.0176035	0.100494	FALSE	FALSE
14920	ENSG00000170242	USP47	11	p15.3	11841423	11959323	-2.37443	0.0175758	0.100371	FALSE	FALSE
14921	ENSG00000197977	ELOVL2	6	p24.2	10980759	11044314	-2.37492	0.0175528	0.100344	FALSE	FALSE
14922	ENSG00000100941	PNN	14	q21.1	39175183	39183218	-2.37524	0.0175374	0.100326	FALSE	FALSE
14923	ENSG00000138777	PPA2	4	q24	105369077	105474081	-2.37572	0.0175145	0.100231	FALSE	FALSE
14924	ENSG00000100532	CGRRF1	14	q22.2	54509812	54539309	-2.3759	0.0175061	0.100217	FALSE	FALSE
14925	ENSG00000106952	TNFSF8	9	q33.1	114893343	114930595	-2.37637	0.017484	0.100196	FALSE	FALSE
14926	ENSG00000143515	ATP8B2	1	q21.3	154325553	154351307	-2.37652	0.0174768	0.10019	FALSE	FALSE
14927	ENSG00000250120	PCDHA10	5	q31.3	140855883	141012344	-2.3773	0.0174401	0.100049	FALSE	FALSE
14928	ENSG00000175664	TEX26	13	q12.3	30932703	30975502	-2.37799	0.0174073	0.0999308	FALSE	FALSE
14929	ENSG00000182504	CEP97	3	q12.3	101723925	101770562	-2.37801	0.0174062	0.0999308	FALSE	FALSE
14930	ENSG00000100580	TMED8	14	q24.3	77335021	77377109	-2.37859	0.0173789	0.0998724	FALSE	FALSE
14931	ENSG00000155016	CYP2U1	4	q25	107931369	107953457	-2.3786	0.0173785	0.0998724	FALSE	FALSE
14932	ENSG00000198039	ZNF273	7	q11.21	64870172	64930966	-2.37945	0.0173383	0.0997632	FALSE	FALSE
14933	ENSG00000153495	TEX29	13	q34	111316184	111344249	-2.38101	0.0172651	0.0994974	FALSE	FALSE
14934	ENSG00000102543	CDADC1	13	q14.2	49247925	49293485	-2.38122	0.0172556	0.0994774	FALSE	FALSE
14935	ENSG00000169193	CCDC126	7	p15.3	23597379	23644708	-2.38125	0.0172539	0.0994774	FALSE	FALSE
14936	ENSG00000121297	TSHZ3	19	q12	31274945	31349547	-2.38236	0.0172021	0.0992734	FALSE	FALSE
14937	ENSG00000152404	CWF19L2	11	q22.3	107326345	107457844	-2.38445	0.0171047	0.0989085	FALSE	FALSE
14938	ENSG00000091986	CCDC80	3	q13.2	112596794	112649530	-2.38456	0.0170996	0.0989085	FALSE	FALSE
14939	ENSG00000180138	CSNK1A1L	13	q13.3	37103259	37105664	-2.3851	0.0170745	0.0989085	FALSE	FALSE
14940	ENSG00000163444	TMEM183A	1	q32.1	203007386	203024848	-2.3852	0.0170697	0.0989085	FALSE	FALSE
14941	ENSG00000206013	IFITM5	11	p15.5	298200	299526	-2.38561	0.0170509	0.0988533	FALSE	FALSE
14942	ENSG00000139330	KERA	12	q21.33	91050491	91057983	-2.38729	0.0169733	0.0986377	FALSE	FALSE
14943	ENSG00000198400	NTRK1	1	q23.1	156815640	156881850	-2.38855	0.016915	0.0984826	FALSE	FALSE
14944	ENSG00000111452	ADGRD1	12	q24.33	130953907	131141469	-2.38888	0.0168997	0.0984288	FALSE	FALSE
14945	ENSG00000168303	MPLKIP	7	p14.1	40126023	40134652	-2.38944	0.0168742	0.0983497	FALSE	FALSE
14946	ENSG00000102452	NALCN	13	q33.1	101053776	101416492	-2.38949	0.0168718	0.0983497	FALSE	FALSE
14947	ENSG00000122435	TRMT13	1	p21.2	100133150	100150497	-2.38999	0.0168489	0.0983186	FALSE	FALSE
14948	ENSG00000072571	HMMR	5	q34	163460203	163491945	-2.39003	0.016847	0.0983186	FALSE	FALSE
14949	ENSG00000125977	EIF2S2	20	q11.22	34088298	34112332	-2.39102	0.0168017	0.0982321	FALSE	FALSE
14950	ENSG00000135116	HRK	12	q24.22	116856144	116881441	-2.39146	0.0167815	0.0981585	FALSE	FALSE
14951	ENSG00000136014	USP44	12	q22	95516560	95551490	-2.39163	0.0167737	0.0981585	FALSE	FALSE
14952	ENSG00000113328	CCNG1	5	q34	163437569	163446151	-2.39172	0.0167698	0.0981585	FALSE	FALSE
14953	ENSG00000166340	TPP1	11	p15.4	6612763	6619485	-2.39178	0.016767	0.0981585	FALSE	FALSE
14954	ENSG00000122694	GLIPR2	9	p13.3	36136536	36163913	-2.39215	0.01675	0.0981585	FALSE	FALSE
14955	ENSG00000172578	KLHL6	3	q27.1	183487531	183555689	-2.39305	0.0167091	0.0981065	FALSE	FALSE
14956	ENSG00000090060	PAPOLA	14	q32.2	96501433	96567111	-2.39365	0.0166818	0.0980603	FALSE	FALSE
14957	ENSG00000162728	KCNJ9	1	q23.2	160081570	160090563	-2.39419	0.0166571	0.0980009	FALSE	FALSE
14958	ENSG00000112232	KHDRBS2	6	q11.1	61679960	62286227	-2.39455	0.0166406	0.0979978	FALSE	FALSE
14959	ENSG00000068885	IFT80	3	q25.33	160256986	160399880	-2.39588	0.0165804	0.0977485	FALSE	FALSE
14960	ENSG00000160255	ITGB2	21	q22.3	44885953	44931989	-2.39602	0.0165743	0.0977481	FALSE	FALSE
14961	ENSG00000162222	TTC9C	11	q12.3	62728069	62740293	-2.39745	0.0165094	0.0974354	FALSE	FALSE
14962	ENSG00000174720	LARP7	4	q25	112636964	112657592	-2.3983	0.0164716	0.097282	FALSE	FALSE
14963	ENSG00000116711	PLA2G4A	1	q31.1	186828953	186988981	-2.39833	0.0164699	0.097282	FALSE	FALSE
14964	ENSG00000141279	NPEPPS	17	q21.32	47522942	47623276	-2.4002	0.0163863	0.0970571	FALSE	FALSE
14965	ENSG00000106615	RHEB	7	q36.1	151466012	151520120	-2.40022	0.0163854	0.0970571	FALSE	FALSE
14966	ENSG00000138395	CDK15	2	q33.1	201790461	201895550	-2.40068	0.0163647	0.0970347	FALSE	FALSE
14967	ENSG00000184203	PPP1R2	3	q29	195514425	195543386	-2.40148	0.0163287	0.0969265	FALSE	FALSE
14968	ENSG00000170634	ACYP2	2	p16.2	53970838	54305300	-2.40253	0.0162819	0.0968591	FALSE	FALSE
14969	ENSG00000170185	USP38	4	q31.21	143184917	143223830	-2.4031	0.0162569	0.0967805	FALSE	FALSE
14970	ENSG00000143252	SDHC	1	q23.3	161314257	161375340	-2.40347	0.0162405	0.0967176	FALSE	FALSE
14971	ENSG00000132485	ZRANB2	1	p31.1	71063291	71081297	-2.40356	0.0162363	0.0967176	FALSE	FALSE
14972	ENSG00000164162	ANAPC10	4	q31.21	144831908	145098541	-2.40382	0.0162246	0.0966936	FALSE	FALSE
14973	ENSG00000086619	ERO1B	1	q42.3	236215555	236281985	-2.40433	0.0162024	0.096631	FALSE	FALSE
14974	ENSG00000171132	PRKCE	2	p21	45651345	46187990	-2.40504	0.0161707	0.0965826	FALSE	FALSE
14975	ENSG00000109445	ZNF330	4	q31.21	141220887	141234697	-2.40526	0.016161	0.0965596	FALSE	FALSE
14976	ENSG00000180667	YOD1	1	q32.1	207043849	207052980	-2.40543	0.0161536	0.0965507	FALSE	FALSE
14977	ENSG00000164597	COG5	7	q22.3	107201555	107564514	-2.40557	0.0161472	0.0965476	FALSE	FALSE
14978	ENSG00000180953	ST20	15	q25.1	79898840	79923702	-2.4056	0.0161457	0.0965476	FALSE	FALSE
14979	ENSG00000119640	ACYP1	14	q24.3	75053221	75069483	-2.40657	0.0161033	0.0963908	FALSE	FALSE
14980	ENSG00000065675	PRKCQ	10	p15.1	6427143	6580301	-2.40715	0.0160776	0.0963072	FALSE	FALSE
14981	ENSG00000133104	SPART	13	q13.3	36301638	36370180	-2.40749	0.0160624	0.0962865	FALSE	FALSE
14982	ENSG00000049192	ADAMTS6	5	q12.3	65148736	65481920	-2.40755	0.0160602	0.0962865	FALSE	FALSE
14983	ENSG00000079974	RABL2B	22	q13.33	50767501	50783663	-2.40822	0.0160303	0.0961643	FALSE	FALSE
14984	ENSG00000182621	PLCB1	20	p12.3	8077251	8968360	-2.40842	0.0160216	0.0961474	FALSE	FALSE
14985	ENSG00000165553	NGB	14	q24.3	77265483	77271312	-2.41002	0.0159517	0.095868	FALSE	FALSE
14986	ENSG00000186908	ZDHHC17	12	q21.2	76763588	76853696	-2.41012	0.0159473	0.095868	FALSE	FALSE
14987	ENSG00000117091	CD48	1	q23.3	160678746	160711851	-2.4104	0.0159348	0.0958368	FALSE	FALSE
14988	ENSG00000134321	RSAD2	2	p25.2	6865806	6898239	-2.41104	0.0159069	0.0957391	FALSE	FALSE
14989	ENSG00000146085	MUT	6	p12.3	49430360	49463191	-2.41151	0.0158865	0.0956681	FALSE	FALSE
14990	ENSG00000087258	GNAO1	16	q13	56191347	56357457	-2.41226	0.0158539	0.0955602	FALSE	FALSE
14991	ENSG00000125952	MAX	14	q23.3	65006174	65102695	-2.41232	0.0158515	0.0955602	FALSE	FALSE
14992	ENSG00000138814	PPP3CA	4	q24	101023409	101348278	-2.41359	0.0157963	0.0953535	FALSE	FALSE
14993	ENSG00000184432	COPB2	3	q23	139355600	139389732	-2.41366	0.0157931	0.0953535	FALSE	FALSE
14994	ENSG00000126524	SBDS	7	q11.21	66987677	66995601	-2.41407	0.0157753	0.0952966	FALSE	FALSE
14995	ENSG00000113575	PPP2CA	5	q31.1	134194334	134226142	-2.41482	0.0157432	0.0952075	FALSE	FALSE
14996	ENSG00000175426	PCSK1	5	q15	96390415	96434143	-2.41587	0.0156977	0.0950846	FALSE	FALSE
14997	ENSG00000256500	AL139300.1	14	q32.33	103562962	103685924	-2.41638	0.0156759	0.0950458	FALSE	FALSE
14998	ENSG00000060982	BCAT1	12	p12.1	24810022	24949459	-2.41701	0.0156488	0.0949518	FALSE	FALSE
14999	ENSG00000136888	ATP6V1G1	9	q32	114587746	114598373	-2.4175	0.0156274	0.0948921	FALSE	FALSE
15000	ENSG00000109265	KIAA1211	4	q12	56049073	56328625	-2.41897	0.0155645	0.0945804	FALSE	FALSE
15001	ENSG00000116406	EDEM3	1	q25.3	184690231	184754913	-2.41921	0.0155543	0.0945532	FALSE	FALSE
15002	ENSG00000106683	LIMK1	7	q11.23	74082933	74122525	-2.4197	0.0155333	0.0944608	FALSE	FALSE
15003	ENSG00000139977	NAA30	14	q22.3	57390544	57415917	-2.41972	0.0155325	0.0944608	FALSE	FALSE
15004	ENSG00000132842	AP3B1	5	q14.1	78000525	78294755	-2.41999	0.0155209	0.0944553	FALSE	FALSE
15005	ENSG00000100503	NIN	14	q22.1	50719763	50831121	-2.42062	0.0154942	0.0943529	FALSE	FALSE
15006	ENSG00000204969	PCDHA2	5	q31.3	140794852	141012344	-2.42101	0.0154773	0.0943488	FALSE	FALSE
15007	ENSG00000157927	RADIL	7	p22.1	4797055	4883719	-2.42202	0.0154345	0.0941392	FALSE	FALSE
15008	ENSG00000145734	BDP1	5	q13.2	71455615	71567820	-2.42236	0.01542	0.0940855	FALSE	FALSE
15009	ENSG00000143374	TARS2	1	q21.2	150487364	150507609	-2.42295	0.0153948	0.0940019	FALSE	FALSE
15010	ENSG00000133216	EPHB2	1	p36.12	22710839	22921500	-2.42329	0.0153805	0.0939931	FALSE	FALSE
15011	ENSG00000124784	RIOK1	6	p24.3	7389496	7418037	-2.42386	0.0153564	0.0939068	FALSE	FALSE
15012	ENSG00000154511	FAM69A	1	p22.1	92832737	92961522	-2.42398	0.0153514	0.0939068	FALSE	FALSE
15013	ENSG00000091106	NLRC4	2	p22.3	32224453	32265854	-2.42408	0.0153474	0.0939068	FALSE	FALSE
15014	ENSG00000169946	ZFPM2	8	q22.3	104590733	105804532	-2.42416	0.0153438	0.0939068	FALSE	FALSE
15015	ENSG00000170581	STAT2	12	q13.3	56341597	56360155	-2.42524	0.0152981	0.0937251	FALSE	FALSE
15016	ENSG00000218823	PAPOLB	7	p22.1	4857733	4861994	-2.42528	0.0152966	0.0937251	FALSE	FALSE
15017	ENSG00000176723	ZNF843	16	p11.2	31432593	31443160	-2.42529	0.015296	0.0937251	FALSE	FALSE
15018	ENSG00000165115	KIF27	9	q21.32	83836698	83921465	-2.42578	0.0152754	0.0937251	FALSE	FALSE
15019	ENSG00000164073	MFSD8	4	q28.2	127917732	127966034	-2.42648	0.0152461	0.0936863	FALSE	FALSE
15020	ENSG00000258465	AL139011.2	1	q23.2	160216800	160285130	-2.42693	0.0152271	0.09364	FALSE	FALSE
15021	ENSG00000178691	SUZ12	17	q11.2	31937018	32001045	-2.42712	0.0152193	0.0936271	FALSE	FALSE
15022	ENSG00000157224	CLDN12	7	q21.13	90383721	90513402	-2.42718	0.0152166	0.0936271	FALSE	FALSE
15023	ENSG00000026751	SLAMF7	1	q23.3	160739057	160754821	-2.42776	0.0151922	0.0935303	FALSE	FALSE
15024	ENSG00000164744	SUN3	7	p12.3	47987148	48029119	-2.42821	0.0151735	0.0934502	FALSE	FALSE
15025	ENSG00000154001	PPP2R5E	14	q23.2	63371357	63543374	-2.42841	0.0151653	0.0934502	FALSE	FALSE
15026	ENSG00000163947	ARHGEF3	3	p14.3	56727418	57079329	-2.42898	0.0151412	0.0933565	FALSE	FALSE
15027	ENSG00000172243	CLEC7A	12	p13.2	10116777	10130258	-2.42916	0.0151338	0.093346	FALSE	FALSE
15028	ENSG00000253831	ETV3L	1	q23.1	157092044	157099808	-2.42986	0.0151045	0.0932001	FALSE	FALSE
15029	ENSG00000109906	ZBTB16	11	q23.2	114059593	114250676	-2.4299	0.0151028	0.0932001	FALSE	FALSE
15030	ENSG00000151729	SLC25A4	4	q35.1	185143241	185150382	-2.42993	0.0151016	0.0932001	FALSE	FALSE
15031	ENSG00000163346	PBXIP1	1	q21.3	154944076	154956123	-2.43036	0.0150839	0.0932001	FALSE	FALSE
15032	ENSG00000143702	CEP170	1	q43	243124428	243255348	-2.43141	0.01504	0.0931183	FALSE	FALSE
15033	ENSG00000040731	CDH10	5	p14.1	24487100	24644978	-2.43309	0.0149707	0.0928285	FALSE	FALSE
15034	ENSG00000116586	LAMTOR2	1	q22	156054752	156058510	-2.43449	0.0149126	0.0926082	FALSE	FALSE
15035	ENSG00000150316	CWC15	11	q21	94962622	94973612	-2.43466	0.0149056	0.0926	FALSE	FALSE
15036	ENSG00000117154	IGSF21	1	p36.13	18107746	18378483	-2.43479	0.0149006	0.0926	FALSE	FALSE
15037	ENSG00000130449	ZSWIM6	5	q12.1	61332273	61546170	-2.4363	0.0148384	0.0922875	FALSE	FALSE
15038	ENSG00000255292	AP002884.3	11	q23.1	112086903	112193805	-2.43665	0.0148241	0.0922779	FALSE	FALSE
15039	ENSG00000155636	RBM45	2	q31.2	178112424	178139011	-2.43758	0.014786	0.0921708	FALSE	FALSE
15040	ENSG00000162814	SPATA17	1	q41	217631324	217871696	-2.43874	0.0147386	0.0919455	FALSE	FALSE
15041	ENSG00000198892	SHISA4	1	q32.1	201888680	201892306	-2.44016	0.0146807	0.0916539	FALSE	FALSE
15042	ENSG00000160838	LRRC71	1	q23.1	156920650	156933094	-2.44019	0.0146795	0.0916539	FALSE	FALSE
15043	ENSG00000137947	GTF2B	1	p22.2	88852932	88891944	-2.44081	0.0146546	0.0915952	FALSE	FALSE
15044	ENSG00000113621	TXNDC15	5	q31.1	134873803	134901525	-2.44099	0.0146469	0.0915825	FALSE	FALSE
15045	ENSG00000269955	C7orf55-LUC7L2	7	q34	139341360	139422599	-2.44202	0.0146055	0.0913584	FALSE	FALSE
15046	ENSG00000181163	NPM1	5	q35.1	171387116	171411137	-2.44254	0.0145845	0.0912616	FALSE	FALSE
15047	ENSG00000108599	AKAP10	17	p11.2	19904302	19978343	-2.44291	0.0145694	0.0912018	FALSE	FALSE
15048	ENSG00000111237	VPS29	12	q24.11	110491097	110502117	-2.4432	0.0145577	0.0911761	FALSE	FALSE
15049	ENSG00000152061	RABGAP1L	1	q25.1	174159410	174995308	-2.44374	0.014536	0.0910973	FALSE	FALSE
15050	ENSG00000126264	HCST	19	q13.12	35902480	35904377	-2.44387	0.0145307	0.0910973	FALSE	FALSE
15051	ENSG00000120658	ENOX1	13	q14.11	43213518	43786908	-2.44391	0.0145291	0.0910973	FALSE	FALSE
15052	ENSG00000047579	DTNBP1	6	p22.3	15522801	15663058	-2.44402	0.0145246	0.0910973	FALSE	FALSE
15053	ENSG00000099904	ZDHHC8	22	q11.21	20129456	20148007	-2.44422	0.0145166	0.0910973	FALSE	FALSE
15054	ENSG00000089692	LAG3	12	p13.31	6772512	6778455	-2.44505	0.0144831	0.0910092	FALSE	FALSE
15055	ENSG00000204963	PCDHA7	5	q31.3	140834248	141012344	-2.4453	0.014473	0.0909804	FALSE	FALSE
15056	ENSG00000272772	AC104109.3	5	q31.1	134167170	134226071	-2.44555	0.0144632	0.0909534	FALSE	FALSE
15057	ENSG00000205339	IPO7	11	p15.4	9384622	9448126	-2.44603	0.014444	0.0909024	FALSE	FALSE
15058	ENSG00000121022	COPS5	8	q13.1	67043079	67083783	-2.44628	0.0144339	0.090874	FALSE	FALSE
15059	ENSG00000168876	ANKRD49	11	q21	94493629	94499583	-2.44725	0.014395	0.0907515	FALSE	FALSE
15060	ENSG00000134987	WDR36	5	q22.1	111091716	111130502	-2.44998	0.0142865	0.090221	FALSE	FALSE
15061	ENSG00000089169	RPH3A	12	q24.13	112570380	112898881	-2.45041	0.0142693	0.0901491	FALSE	FALSE
15062	ENSG00000141433	ADCYAP1	18	p11.32	904943	912172	-2.45112	0.0142413	0.0901106	FALSE	FALSE
15063	ENSG00000038274	MAT2B	5	q34	163503114	163519336	-2.45125	0.014236	0.0901106	FALSE	FALSE
15064	ENSG00000054690	PLEKHH1	14	q24.1	67533301	67589612	-2.45269	0.0141793	0.0899265	FALSE	FALSE
15065	ENSG00000106034	CPED1	7	q31.31	120988677	121297444	-2.45283	0.0141736	0.0899252	FALSE	FALSE
15066	ENSG00000198625	MDM4	1	q32.1	204516379	204558120	-2.45296	0.0141685	0.0899252	FALSE	FALSE
15067	ENSG00000144674	GOLGA4	3	p22.2	37243177	37366751	-2.45309	0.0141634	0.0899252	FALSE	FALSE
15068	ENSG00000114850	SSR3	3	q25.31	156540140	156555184	-2.45595	0.0140514	0.0894012	FALSE	FALSE
15069	ENSG00000137210	TMEM14B	6	p24.2	10747759	10852753	-2.45636	0.0140354	0.0893938	FALSE	FALSE
15070	ENSG00000149084	HSD17B12	11	p11.2	43680558	43856617	-2.45676	0.0140195	0.089349	FALSE	FALSE
15071	ENSG00000164253	WDR41	5	q14.1	77425970	77620611	-2.45693	0.0140131	0.089349	FALSE	FALSE
15072	ENSG00000113851	CRBN	3	p26.2	3144628	3179727	-2.45698	0.0140111	0.089349	FALSE	FALSE
15073	ENSG00000172361	CFAP53	18	q21.1	50227193	50266522	-2.4572	0.0140023	0.089349	FALSE	FALSE
15074	ENSG00000089847	ANKRD24	19	p13.3	4183354	4224814	-2.4579	0.0139753	0.089349	FALSE	FALSE
15075	ENSG00000079134	THOC1	18	p11.32	214520	268050	-2.45996	0.0138954	0.0890324	FALSE	FALSE
15076	ENSG00000187742	SECISBP2	9	q22.2	89318506	89359662	-2.46041	0.013878	0.0890131	FALSE	FALSE
15077	ENSG00000128534	LSM8	7	q31.31	118184032	118192824	-2.46159	0.0138322	0.0887543	FALSE	FALSE
15078	ENSG00000106624	AEBP1	7	p13	44104361	44114562	-2.46182	0.0138235	0.0887332	FALSE	FALSE
15079	ENSG00000118785	SPP1	4	q22.1	87975650	87983426	-2.46293	0.0137808	0.0885569	FALSE	FALSE
15080	ENSG00000170310	STX8	17	p13.1	9250471	9576591	-2.46303	0.0137767	0.0885569	FALSE	FALSE
15081	ENSG00000122591	FAM126A	7	p15.3	22889371	23014130	-2.46388	0.0137442	0.0884316	FALSE	FALSE
15082	ENSG00000115816	CEBPZ	2	p22.2	37201612	37231713	-2.46405	0.0137377	0.0884244	FALSE	FALSE
15083	ENSG00000121895	TMEM156	4	p14	38966744	39032922	-2.46411	0.0137353	0.0884244	FALSE	FALSE
15084	ENSG00000123106	CCDC91	12	p11.22	28133249	28581511	-2.46414	0.0137341	0.0884244	FALSE	FALSE
15085	ENSG00000197971	MBP	18	q23	76978827	77133683	-2.46459	0.013717	0.0884244	FALSE	FALSE
15086	ENSG00000221886	ZBED8	5	q33.3	160393148	160400097	-2.46463	0.0137153	0.0884244	FALSE	FALSE
15087	ENSG00000272162	AL024498.2	6	p24.2	10747794	10930423	-2.46465	0.0137146	0.0884244	FALSE	FALSE
15088	ENSG00000021574	SPAST	2	p22.3	32063547	32157637	-2.46471	0.0137123	0.0884244	FALSE	FALSE
15089	ENSG00000078795	PKD2L2	5	q31.2	137887968	137942747	-2.46484	0.0137074	0.0884244	FALSE	FALSE
15090	ENSG00000167193	CRK	17	p13.3	1420689	1463162	-2.46491	0.0137046	0.0884244	FALSE	FALSE
15091	ENSG00000163823	CCR1	3	p21.31	46201709	46208396	-2.46522	0.013693	0.0884244	FALSE	FALSE
15092	ENSG00000163110	PDLIM5	4	q22.3	94451857	94668227	-2.46552	0.0136816	0.0884244	FALSE	FALSE
15093	ENSG00000136897	MRPL50	9	q31.1	101387633	101398614	-2.46608	0.0136601	0.0884244	FALSE	FALSE
15094	ENSG00000164169	PRMT9	4	q31.23	147637785	147684230	-2.46637	0.0136489	0.0884244	FALSE	FALSE
15095	ENSG00000174004	NRROS	3	q29	196639686	196662004	-2.46654	0.0136427	0.0884244	FALSE	FALSE
15096	ENSG00000164093	PITX2	4	q25	110617423	110642123	-2.46696	0.0136266	0.0884244	FALSE	FALSE
15097	ENSG00000070808	CAMK2A	5	q32	150219491	150290291	-2.46894	0.0135512	0.0882282	FALSE	FALSE
15098	ENSG00000145649	GZMA	5	q11.2	55102648	55110252	-2.46951	0.0135299	0.088159	FALSE	FALSE
15099	ENSG00000160352	ZNF714	19	p12	21082159	21125270	-2.47002	0.0135106	0.0880685	FALSE	FALSE
15100	ENSG00000100564	PIGH	14	q24.1	67581955	67600287	-2.47064	0.0134872	0.0879507	FALSE	FALSE
15101	ENSG00000168517	HEXIM2	17	q21.31	45160700	45170040	-2.47165	0.013449	0.0878067	FALSE	FALSE
15102	ENSG00000163131	CTSS	1	q21.3	150730196	150765957	-2.47187	0.0134407	0.0878067	FALSE	FALSE
15103	ENSG00000145685	LHFPL2	5	q14.1	78485215	78770021	-2.47333	0.0133862	0.0875358	FALSE	FALSE
15104	ENSG00000155508	CNOT8	5	q33.2	154857553	154876793	-2.47369	0.0133727	0.0874822	FALSE	FALSE
15105	ENSG00000136040	PLXNC1	12	q22	94148723	94307675	-2.47375	0.0133702	0.0874822	FALSE	FALSE
15106	ENSG00000171310	CHST11	12	q23.3	104455295	104762014	-2.47391	0.0133644	0.0874822	FALSE	FALSE
15107	ENSG00000116852	KIF21B	1	q32.1	200969390	201023700	-2.47428	0.0133506	0.0874771	FALSE	FALSE
15108	ENSG00000137959	IFI44L	1	p31.1	78619922	78646145	-2.47476	0.0133325	0.0873939	FALSE	FALSE
15109	ENSG00000174990	CA5A	16	q24.2	87881546	87936580	-2.47483	0.0133299	0.0873939	FALSE	FALSE
15110	ENSG00000112996	MRPS30	5	p12	44808925	44820428	-2.47552	0.0133041	0.0873406	FALSE	FALSE
15111	ENSG00000188010	MORN2	2	p22.1	38875962	38929072	-2.47559	0.0133016	0.0873406	FALSE	FALSE
15112	ENSG00000003137	CYP26B1	2	p13.2	72129238	72148038	-2.47589	0.0132906	0.0873406	FALSE	FALSE
15113	ENSG00000173230	GOLGB1	3	q13.33	121663199	121749767	-2.47614	0.0132812	0.0873364	FALSE	FALSE
15114	ENSG00000198961	PJA2	5	q21.3	109334709	109409994	-2.47614	0.0132811	0.0873364	FALSE	FALSE
15115	ENSG00000133858	ZFC3H1	12	q21.1	71609472	71667725	-2.47661	0.0132639	0.0873364	FALSE	FALSE
15116	ENSG00000089916	GPATCH2L	14	q24.3	76151916	76254342	-2.47661	0.0132637	0.0873364	FALSE	FALSE
15117	ENSG00000145882	PCYOX1L	5	q32	149358007	149369653	-2.47683	0.0132556	0.0873364	FALSE	FALSE
15118	ENSG00000078053	AMPH	7	p14.1	38383704	38631567	-2.47759	0.0132272	0.0873364	FALSE	FALSE
15119	ENSG00000078549	ADCYAP1R1	7	p14.3	31052461	31111479	-2.47774	0.0132217	0.0873364	FALSE	FALSE
15120	ENSG00000075073	TACR2	10	q22.1	69403903	69416867	-2.47966	0.0131506	0.0870709	FALSE	FALSE
15121	ENSG00000112972	HMGCS1	5	p12	43289395	43313512	-2.48197	0.0130659	0.0867002	FALSE	FALSE
15122	ENSG00000079263	SP140	2	q37.1	230203110	230313215	-2.4828	0.0130353	0.0866224	FALSE	FALSE
15123	ENSG00000141127	PRPSAP2	17	p11.2	18840085	18931287	-2.48335	0.0130152	0.0865235	FALSE	FALSE
15124	ENSG00000185339	TCN2	22	q12.2	30606838	30627278	-2.48427	0.0129818	0.0863717	FALSE	FALSE
15125	ENSG00000196743	GM2A	5	q33.1	151212150	151270440	-2.48557	0.0129343	0.0861601	FALSE	FALSE
15126	ENSG00000128654	MTX2	2	q31.1	176269395	176338025	-2.48614	0.0129137	0.0860583	FALSE	FALSE
15127	ENSG00000115419	GLS	2	q32.2	190880827	190965552	-2.48625	0.0129097	0.0860583	FALSE	FALSE
15128	ENSG00000122585	NPY	7	p15.3	24284163	24291865	-2.48724	0.012874	0.0858982	FALSE	FALSE
15129	ENSG00000178342	KCNG2	18	q23	79863668	79900184	-2.48799	0.0128468	0.0858212	FALSE	FALSE
15130	ENSG00000168772	CXXC4	4	q24	104468312	104494901	-2.488	0.0128462	0.0858212	FALSE	FALSE
15131	ENSG00000172115	CYCS	7	p15.3	25120091	25125361	-2.48882	0.0128167	0.0857952	FALSE	FALSE
15132	ENSG00000172209	GPR22	7	q22.3	107470018	107475659	-2.49003	0.0127732	0.0856088	FALSE	FALSE
15133	ENSG00000134115	CNTN6	3	p26.3	1092576	1404217	-2.49026	0.0127648	0.0856088	FALSE	FALSE
15134	ENSG00000100575	TIMM9	14	q23.1	58408494	58427614	-2.49029	0.012764	0.0856088	FALSE	FALSE
15135	ENSG00000114853	ZBTB47	3	p22.1	42653684	42665854	-2.49066	0.0127507	0.0855974	FALSE	FALSE
15136	ENSG00000188763	FZD9	7	q11.23	73433783	73436120	-2.49092	0.0127411	0.0855683	FALSE	FALSE
15137	ENSG00000157211	CDCP2	1	p32.3	54132968	54153770	-2.49147	0.0127217	0.0854732	FALSE	FALSE
15138	ENSG00000068305	MEF2A	15	q26.3	99565417	99716466	-2.49155	0.0127187	0.0854732	FALSE	FALSE
15139	ENSG00000132692	BCAN	1	q23.1	156641390	156659532	-2.49176	0.0127113	0.085473	FALSE	FALSE
15140	ENSG00000188389	PDCD1	2	q37.3	241849881	241858908	-2.49223	0.0126942	0.0854146	FALSE	FALSE
15141	ENSG00000124688	MAD2L1BP	6	p21.1	43629540	43640952	-2.49367	0.0126429	0.0852929	FALSE	FALSE
15142	ENSG00000091039	OSBPL8	12	q21.2	76351797	76559809	-2.4937	0.0126421	0.0852929	FALSE	FALSE
15143	ENSG00000118292	C1orf54	1	q21.2	150268200	150280916	-2.49377	0.0126394	0.0852929	FALSE	FALSE
15144	ENSG00000256222	MTRNR2L3	20	q13.31	57358442	57359980	-2.49462	0.0126091	0.0852448	FALSE	FALSE
15145	ENSG00000198542	ITGBL1	13	q33.1	101452593	101720856	-2.49477	0.0126037	0.0852448	FALSE	FALSE
15146	ENSG00000185608	MRPL40	22	q11.21	19431902	19436075	-2.49496	0.0125973	0.0852448	FALSE	FALSE
15147	ENSG00000083223	TUT7	9	q21.33	86287733	86354454	-2.49509	0.0125926	0.0852448	FALSE	FALSE
15148	ENSG00000113657	DPYSL3	5	q32	147390811	147510056	-2.49603	0.0125593	0.0851139	FALSE	FALSE
15149	ENSG00000122779	TRIM24	7	q33	138460334	138589993	-2.49606	0.012558	0.0851139	FALSE	FALSE
15150	ENSG00000109270	LAMTOR3	4	q23	99878336	99894490	-2.49623	0.0125521	0.0851139	FALSE	FALSE
15151	ENSG00000111530	CAND1	12	q14.3	67269281	67319951	-2.49698	0.0125256	0.0850257	FALSE	FALSE
15152	ENSG00000147854	UHRF2	9	p24.1	6413151	6507054	-2.4979	0.0124931	0.084911	FALSE	FALSE
15153	ENSG00000154645	CHODL	21	q21.1	17901263	18267373	-2.49819	0.0124828	0.0848758	FALSE	FALSE
15154	ENSG00000128923	MINDY2	15	q21.3	58771192	58861900	-2.49847	0.0124729	0.0848467	FALSE	FALSE
15155	ENSG00000181631	P2RY13	3	q25.1	151326312	151329548	-2.49905	0.0124527	0.0848119	FALSE	FALSE
15156	ENSG00000152359	POC5	5	q13.3	75674124	75717481	-2.49915	0.012449	0.0848119	FALSE	FALSE
15157	ENSG00000183513	COA5	2	q11.2	98599310	98608515	-2.49928	0.0124445	0.0848119	FALSE	FALSE
15158	ENSG00000164167	LSM6	4	q31.22	146175685	146200000	-2.4997	0.01243	0.0847909	FALSE	FALSE
15159	ENSG00000171115	GIMAP8	7	q36.1	150450630	150479392	-2.49975	0.0124283	0.0847909	FALSE	FALSE
15160	ENSG00000175764	TTLL11	9	q33.2	121821928	122093606	-2.49984	0.012425	0.0847909	FALSE	FALSE
15161	ENSG00000156395	SORCS3	10	q25.1	104641101	105265235	-2.50001	0.0124191	0.0847909	FALSE	FALSE
15162	ENSG00000177311	ZBTB38	3	q23	141324213	141449792	-2.5004	0.0124053	0.0847909	FALSE	FALSE
15163	ENSG00000178980	SELENOW	19	q13.33	47778572	47784686	-2.50072	0.0123941	0.0847648	FALSE	FALSE
15164	ENSG00000133256	PDE6B	4	p16.3	625584	670782	-2.50157	0.0123644	0.0846671	FALSE	FALSE
15165	ENSG00000184588	PDE4B	1	p31.3	65792514	66374579	-2.50166	0.0123611	0.0846671	FALSE	FALSE
15166	ENSG00000143971	ETAA1	2	p14	67397319	67412089	-2.50186	0.0123543	0.0846671	FALSE	FALSE
15167	ENSG00000085365	SCAMP1	5	q14.1	78360583	78479071	-2.50253	0.0123308	0.0845785	FALSE	FALSE
15168	ENSG00000189042	ZNF567	19	q13.12	36687612	36727701	-2.5031	0.012311	0.0844781	FALSE	FALSE
15169	ENSG00000127914	AKAP9	7	q21.2	91940867	92110673	-2.50316	0.0123091	0.0844781	FALSE	FALSE
15170	ENSG00000174453	VWC2L	2	q34	214411065	214578959	-2.50345	0.012299	0.0844664	FALSE	FALSE
15171	ENSG00000171421	MRPL36	5	p15.33	1798386	1801366	-2.50353	0.0122963	0.0844664	FALSE	FALSE
15172	ENSG00000114857	NKTR	3	p22.1	42600614	42648741	-2.50471	0.0122553	0.0843779	FALSE	FALSE
15173	ENSG00000184408	KCND2	7	q31.31	120273668	120750331	-2.50544	0.01223	0.0842677	FALSE	FALSE
15174	ENSG00000138686	BBS7	4	q27	121824440	121870497	-2.50582	0.0122167	0.0842616	FALSE	FALSE
15175	ENSG00000138756	BMP2K	4	q21.21	78776342	78916372	-2.5063	0.0122003	0.0842116	FALSE	FALSE
15176	ENSG00000153563	CD8A	2	p11.2	86784610	86808396	-2.50664	0.0121885	0.0841655	FALSE	FALSE
15177	ENSG00000104327	CALB1	8	q21.3	90058608	90095475	-2.50669	0.0121869	0.0841655	FALSE	FALSE
15178	ENSG00000138035	PNPT1	2	p16.1	55634265	55693910	-2.50702	0.0121754	0.0841459	FALSE	FALSE
15179	ENSG00000163576	EFHB	3	p24.3	19879472	19947025	-2.50739	0.0121628	0.0841459	FALSE	FALSE
15180	ENSG00000152409	JMY	5	q14.1	79236189	79327215	-2.50825	0.0121332	0.0839959	FALSE	FALSE
15181	ENSG00000138768	USO1	4	q21.1	75724593	75814286	-2.50852	0.012124	0.083967	FALSE	FALSE
15182	ENSG00000131368	MRPS25	3	p25.1	15042460	15065335	-2.50872	0.0121168	0.0839528	FALSE	FALSE
15183	ENSG00000175265	GOLGA8A	15	q14	34379068	34437466	-2.50907	0.0121049	0.0839291	FALSE	FALSE
15184	ENSG00000182400	TRAPPC6B	14	q21.1	39147811	39170532	-2.50909	0.0121042	0.0839291	FALSE	FALSE
15185	ENSG00000155749	ALS2CR12	2	q33.1	201288271	201357398	-2.50972	0.0120826	0.0838891	FALSE	FALSE
15186	ENSG00000152154	TMEM178A	2	p22.1	39664982	39717963	-2.51076	0.0120472	0.0837888	FALSE	FALSE
15187	ENSG00000242689	CNTF	11	q12.1	58622673	58625733	-2.51093	0.0120413	0.0837833	FALSE	FALSE
15188	ENSG00000124370	MCEE	2	p13.3	71109684	71130239	-2.51123	0.0120311	0.0837483	FALSE	FALSE
15189	ENSG00000099625	CBARP	19	p13.3	1228287	1238027	-2.5113	0.0120287	0.0837483	FALSE	FALSE
15190	ENSG00000196605	ZNF846	19	p13.2	9751993	9793180	-2.51139	0.0120256	0.0837483	FALSE	FALSE
15191	ENSG00000054793	ATP9A	20	q13.2	51596514	51768634	-2.51279	0.011978	0.0835559	FALSE	FALSE
15192	ENSG00000117152	RGS4	1	q23.3	163068775	163076802	-2.51395	0.0119386	0.083387	FALSE	FALSE
15193	ENSG00000255408	PCDHA3	5	q31.3	140801028	141012344	-2.51416	0.0119316	0.0833737	FALSE	FALSE
15194	ENSG00000206190	ATP10A	15	q12	25677273	25865172	-2.5143	0.0119269	0.0833737	FALSE	FALSE
15195	ENSG00000143185	XCL2	1	q24.2	168540765	168543997	-2.51452	0.0119195	0.0833602	FALSE	FALSE
15196	ENSG00000163806	SPDYA	2	p23.2	28782517	28850611	-2.51626	0.0118608	0.0829851	FALSE	FALSE
15197	ENSG00000155849	ELMO1	7	p14.1	36854361	37449249	-2.51713	0.0118315	0.082851	FALSE	FALSE
15198	ENSG00000214575	CPEB1	15	q25.2	82543201	82648861	-2.51719	0.0118295	0.082851	FALSE	FALSE
15199	ENSG00000085514	PILRA	7	q22.1	100367530	100400099	-2.51749	0.0118194	0.0828365	FALSE	FALSE
15200	ENSG00000153012	LGI2	4	p15.2	24998847	25030879	-2.51801	0.011802	0.0828185	FALSE	FALSE
15201	ENSG00000145198	VWA5B2	3	q27.1	184230429	184242329	-2.51905	0.0117671	0.0826422	FALSE	FALSE
15202	ENSG00000066032	CTNNA2	2	p12	79185231	80648861	-2.51959	0.011749	0.0825903	FALSE	FALSE
15203	ENSG00000108823	SGCA	17	q21.33	50164214	50175931	-2.52027	0.0117265	0.0825381	FALSE	FALSE
15204	ENSG00000108094	CUL2	10	p11.21	35008551	35090642	-2.52033	0.0117246	0.0825381	FALSE	FALSE
15205	ENSG00000119650	IFT43	14	q24.3	75902136	76084585	-2.52142	0.0116881	0.082374	FALSE	FALSE
15206	ENSG00000135249	RINT1	7	q22.3	105532085	105567677	-2.52143	0.011688	0.082374	FALSE	FALSE
15207	ENSG00000164294	GPX8	5	q11.2	55160118	55167071	-2.52161	0.0116818	0.082374	FALSE	FALSE
15208	ENSG00000185689	C6orf201	6	p25.2	4079206	4130951	-2.52228	0.0116598	0.0823162	FALSE	FALSE
15209	ENSG00000170743	SYT9	11	p15.4	7238778	7469042	-2.52242	0.0116551	0.0823162	FALSE	FALSE
15210	ENSG00000144119	C1QL2	2	q14.2	119156243	119158889	-2.52355	0.0116177	0.0822609	FALSE	FALSE
15211	ENSG00000163818	LZTFL1	3	p21.31	45823316	45916042	-2.52361	0.0116158	0.0822609	FALSE	FALSE
15212	ENSG00000115042	FAHD2A	2	q11.1	95402721	95416616	-2.52361	0.0116157	0.0822609	FALSE	FALSE
15213	ENSG00000134769	DTNA	18	q12.1	34493290	34891844	-2.52363	0.011615	0.0822609	FALSE	FALSE
15214	ENSG00000166478	ZNF143	11	p15.4	9460319	9528524	-2.52484	0.0115752	0.0821426	FALSE	FALSE
15215	ENSG00000167613	LAIR1	19	q13.42	54351384	54370558	-2.52502	0.0115692	0.0821358	FALSE	FALSE
15216	ENSG00000113734	BNIP1	5	q35.1	173144442	173164387	-2.52518	0.0115637	0.0821326	FALSE	FALSE
15217	ENSG00000188582	PAQR9	3	q23	142949164	142963682	-2.52535	0.0115583	0.0821293	FALSE	FALSE
15218	ENSG00000117335	CD46	1	q32.2	207752057	207795513	-2.52594	0.0115389	0.0820271	FALSE	FALSE
15219	ENSG00000229474	PATL2	15	q21.1	44665732	44711316	-2.52626	0.0115285	0.0819888	FALSE	FALSE
15220	ENSG00000113658	SMAD5	5	q31.1	136132845	136188747	-2.52663	0.0115164	0.0819383	FALSE	FALSE
15221	ENSG00000130035	GALNT8	12	p13.32	4720341	4851927	-2.52737	0.0114921	0.0818362	FALSE	FALSE
15222	ENSG00000204103	MAFB	20	q12	40685848	40689240	-2.52805	0.0114699	0.0817137	FALSE	FALSE
15223	ENSG00000116132	PRRX1	1	q24.2	170662728	170739419	-2.52836	0.0114595	0.0817107	FALSE	FALSE
15224	ENSG00000198216	CACNA1E	1	q25.3	181317690	181808084	-2.52853	0.0114543	0.0817089	FALSE	FALSE
15225	ENSG00000081842	PCDHA6	5	q31.3	140827958	141012344	-2.52937	0.0114269	0.0816199	FALSE	FALSE
15226	ENSG00000256463	SALL3	18	q23	78980275	79002677	-2.52943	0.011425	0.0816199	FALSE	FALSE
15227	ENSG00000155026	RSPH10B	7	p22.1	5925550	5970683	-2.52953	0.0114217	0.0816199	FALSE	FALSE
15228	ENSG00000114554	PLXNA1	3	q21.3	126988594	127037392	-2.53011	0.0114026	0.0816199	FALSE	FALSE
15229	ENSG00000163568	AIM2	1	q23.2	159062484	159147096	-2.53053	0.011389	0.0815748	FALSE	FALSE
15230	ENSG00000118160	SLC8A2	19	q13.32	47428017	47472168	-2.53059	0.0113869	0.0815748	FALSE	FALSE
15231	ENSG00000112799	LY86	6	p25.1	6588108	6654983	-2.53118	0.0113678	0.081553	FALSE	FALSE
15232	ENSG00000083782	EPYC	12	q21.33	90963679	91005026	-2.5319	0.0113447	0.0814231	FALSE	FALSE
15233	ENSG00000120907	ADRA1A	8	p21.2	26748150	26867273	-2.53284	0.0113141	0.0812389	FALSE	FALSE
15234	ENSG00000105849	TWISTNB	7	p21.1	19695462	19709087	-2.53289	0.0113126	0.0812389	FALSE	FALSE
15235	ENSG00000138078	PREPL	2	p21	44316281	44361862	-2.53334	0.0112982	0.0811953	FALSE	FALSE
15236	ENSG00000124608	AARS2	6	p21.1	44299654	44313326	-2.53515	0.0112399	0.0809892	FALSE	FALSE
15237	ENSG00000116199	FAM20B	1	q25.2	179025804	179076562	-2.5358	0.0112191	0.0808749	FALSE	FALSE
15238	ENSG00000115459	ELMOD3	2	p11.2	85354394	85391752	-2.53584	0.0112179	0.0808749	FALSE	FALSE
15239	ENSG00000146005	PSD2	5	q31.2	139795821	139844466	-2.5366	0.0111933	0.0807959	FALSE	FALSE
15240	ENSG00000176749	CDK5R1	17	q11.2	32486619	32491256	-2.53748	0.0111652	0.0806639	FALSE	FALSE
15241	ENSG00000151240	DIP2C	10	p15.3	274190	689668	-2.53919	0.0111109	0.0804133	FALSE	FALSE
15242	ENSG00000184305	CCSER1	4	q22.1	90127535	91601913	-2.5393	0.0111073	0.0804133	FALSE	FALSE
15243	ENSG00000137727	ARHGAP20	11	q23.1	110577042	110713189	-2.53969	0.011095	0.0803692	FALSE	FALSE
15244	ENSG00000163946	FAM208A	3	p14.3	56620133	56683237	-2.54008	0.0110828	0.0803162	FALSE	FALSE
15245	ENSG00000198919	DZIP3	3	q13.13	108589682	108694846	-2.54025	0.0110774	0.0803124	FALSE	FALSE
15246	ENSG00000137869	CYP19A1	15	q21.2	51208057	51338610	-2.5415	0.0110379	0.0802315	FALSE	FALSE
15247	ENSG00000198001	IRAK4	12	q12	43758944	43789543	-2.54214	0.0110177	0.0801475	FALSE	FALSE
15248	ENSG00000183354	KIAA2026	9	p24.1	5881596	6007901	-2.54214	0.0110175	0.0801475	FALSE	FALSE
15249	ENSG00000138433	CIR1	2	q31.1	174348022	174395715	-2.54258	0.0110037	0.0801475	FALSE	FALSE
15250	ENSG00000101445	PPP1R16B	20	q11.23	38805705	38923024	-2.54281	0.0109965	0.0801475	FALSE	FALSE
15251	ENSG00000133030	MPRIP	17	p11.2	17042545	17217679	-2.54409	0.0109563	0.0799647	FALSE	FALSE
15252	ENSG00000114120	SLC25A36	3	q23	140941830	140980961	-2.54502	0.0109271	0.0798261	FALSE	FALSE
15253	ENSG00000240891	PLCXD2	3	q13.2	111674676	111846447	-2.54613	0.0108926	0.0796412	FALSE	FALSE
15254	ENSG00000115266	APC2	19	p13.3	1446302	1473244	-2.54731	0.0108556	0.0794527	FALSE	FALSE
15255	ENSG00000163848	ZNF148	3	q21.2	125225561	125375354	-2.54792	0.0108367	0.0794092	FALSE	FALSE
15256	ENSG00000172331	BPGM	7	q33	134646808	134679813	-2.54952	0.0107871	0.0791169	FALSE	FALSE
15257	ENSG00000198160	MIER1	1	p31.3	66924895	66988619	-2.55045	0.0107583	0.0789824	FALSE	FALSE
15258	ENSG00000164794	KCNV1	8	q23.2	109963645	109975847	-2.55049	0.0107573	0.0789824	FALSE	FALSE
15259	ENSG00000040275	SPDL1	5	q35.1	169583634	169604778	-2.55088	0.0107451	0.0789824	FALSE	FALSE
15260	ENSG00000265818	EEF1E1-BLOC1S5	6	p24.3	8015726	8102530	-2.55092	0.0107438	0.0789824	FALSE	FALSE
15261	ENSG00000064763	FAR2	12	p11.22	29149103	29340980	-2.5511	0.0107384	0.0789824	FALSE	FALSE
15262	ENSG00000110852	CLEC2B	12	p13.31	9852984	9870136	-2.55132	0.0107316	0.0789824	FALSE	FALSE
15263	ENSG00000135439	AGAP2	12	q14.1	57723761	57742157	-2.55135	0.0107307	0.0789824	FALSE	FALSE
15264	ENSG00000213341	CHUK	10	q24.31	100188298	100229619	-2.5516	0.010723	0.0789824	FALSE	FALSE
15265	ENSG00000076321	KLHL20	1	q25.1	173714941	173786702	-2.55196	0.010712	0.0789824	FALSE	FALSE
15266	ENSG00000187118	CMC1	3	p24.1	28241584	28325142	-2.55211	0.0107074	0.0789824	FALSE	FALSE
15267	ENSG00000267001	AC006538.2	19	p13.3	2717769	2740048	-2.55268	0.0106899	0.0789824	FALSE	FALSE
15268	ENSG00000181016	LSMEM1	7	q31.1	112480853	112491062	-2.55348	0.0106651	0.0789824	FALSE	FALSE
15269	ENSG00000090263	MRPS33	7	q34	141002610	141015228	-2.55525	0.0106112	0.0788845	FALSE	FALSE
15270	ENSG00000105967	TFEC	7	q31.2	115935148	116159896	-2.55544	0.0106055	0.0788845	FALSE	FALSE
15271	ENSG00000091972	CD200	3	q13.2	112332347	112362812	-2.55591	0.0105911	0.0788782	FALSE	FALSE
15272	ENSG00000122859	NEUROG3	10	q22.1	69571698	69573238	-2.55624	0.0105811	0.0788395	FALSE	FALSE
15273	ENSG00000140006	WDR89	14	q23.2	63597039	63641861	-2.55638	0.0105766	0.0788395	FALSE	FALSE
15274	ENSG00000197044	ZNF441	19	p13.2	11767000	11784078	-2.55798	0.0105281	0.0786589	FALSE	FALSE
15275	ENSG00000156234	CXCL13	4	q21.1	77511753	77611834	-2.55824	0.0105202	0.0786505	FALSE	FALSE
15276	ENSG00000100578	KIAA0586	14	q23.1	58427385	58551289	-2.55889	0.0105006	0.0785604	FALSE	FALSE
15277	ENSG00000141504	SAT2	17	p13.1	7626234	7627876	-2.55939	0.0104856	0.0784842	FALSE	FALSE
15278	ENSG00000148950	IMMP1L	11	p13	31432401	31509645	-2.55982	0.0104728	0.0784238	FALSE	FALSE
15279	ENSG00000135090	TAOK3	12	q24.23	118149801	118372945	-2.56007	0.0104652	0.0784238	FALSE	FALSE
15280	ENSG00000178235	SLITRK1	13	q31.1	83877205	83882393	-2.56066	0.0104472	0.0783755	FALSE	FALSE
15281	ENSG00000053900	ANAPC4	4	p15.2	25377213	25418498	-2.56068	0.0104467	0.0783755	FALSE	FALSE
15282	ENSG00000163154	TNFAIP8L2	1	q21.3	151156629	151159749	-2.56135	0.0104266	0.0782925	FALSE	FALSE
15283	ENSG00000108443	RPS6KB1	17	q23.1	59893046	59950564	-2.5622	0.010401	0.0782794	FALSE	FALSE
15284	ENSG00000166928	MS4A14	11	q12.2	60378530	60417756	-2.5629	0.0103801	0.0781577	FALSE	FALSE
15285	ENSG00000255181	CCDC166	8	q24.3	143706694	143708109	-2.56331	0.0103679	0.0781021	FALSE	FALSE
15286	ENSG00000169252	ADRB2	5	q32	148825245	148828687	-2.56477	0.0103245	0.0778823	FALSE	FALSE
15287	ENSG00000122068	FYTTD1	3	q29	197737179	197787596	-2.56513	0.0103137	0.0778368	FALSE	FALSE
15288	ENSG00000162747	FCGR3B	1	q23.3	161623196	161631963	-2.56526	0.0103099	0.0778368	FALSE	FALSE
15289	ENSG00000164898	FMC1	7	q34	139339457	139346319	-2.56562	0.0102991	0.0778336	FALSE	FALSE
15290	ENSG00000095970	TREM2	6	p21.1	41158506	41163186	-2.56662	0.0102694	0.0777383	FALSE	FALSE
15291	ENSG00000165379	LRFN5	14	q21.1	41607570	41904549	-2.5667	0.010267	0.0777383	FALSE	FALSE
15292	ENSG00000265118	AC134669.1	17	q11.2	31305213	31318831	-2.56684	0.0102629	0.0777383	FALSE	FALSE
15293	ENSG00000155657	TTN	2	q31.2	178525989	178830802	-2.56702	0.0102578	0.0777383	FALSE	FALSE
15294	ENSG00000134056	MRPS36	5	q13.2	69217760	69230129	-2.56711	0.0102551	0.0777383	FALSE	FALSE
15295	ENSG00000171446	KRT27	17	q21.2	40776808	40782534	-2.56762	0.0102398	0.0777081	FALSE	FALSE
15296	ENSG00000007372	PAX6	11	p13	31784779	31818062	-2.56971	0.0101783	0.0775192	FALSE	FALSE
15297	ENSG00000177807	KCNJ10	1	q23.2	159998651	160070483	-2.57136	0.01013	0.0773396	FALSE	FALSE
15298	ENSG00000122565	CBX3	7	p15.2	26201162	26213356	-2.57182	0.0101164	0.0773396	FALSE	FALSE
15299	ENSG00000164615	CAMLG	5	q31.1	134738501	134752160	-2.57188	0.0101149	0.0773396	FALSE	FALSE
15300	ENSG00000092445	TYRO3	15	q15.1	41557675	41583586	-2.57236	0.0101006	0.0773396	FALSE	FALSE
15301	ENSG00000197540	GZMM	19	p13.3	544034	549924	-2.57247	0.0100977	0.0773396	FALSE	FALSE
15302	ENSG00000188859	FAM78B	1	q24.1	166057426	166166969	-2.57279	0.0100883	0.0773396	FALSE	FALSE
15303	ENSG00000134352	IL6ST	5	q11.2	55935095	55994993	-2.57394	0.0100547	0.0771961	FALSE	FALSE
15304	ENSG00000188305	PEAK3	19	p13.3	2274622	2282176	-2.57427	0.0100452	0.0771954	FALSE	FALSE
15305	ENSG00000138381	ASNSD1	2	q32.2	189661385	189670831	-2.57469	0.0100329	0.0771366	FALSE	FALSE
15306	ENSG00000170807	LMOD2	7	q31.32	123655807	123664290	-2.57614	0.00999107	0.0769955	FALSE	FALSE
15307	ENSG00000173451	THAP2	12	q21.1	71663009	71680639	-2.57641	0.00998327	0.0769716	FALSE	FALSE
15308	ENSG00000134853	PDGFRA	4	q12	54229097	54298247	-2.57817	0.00993243	0.0767805	FALSE	FALSE
15309	ENSG00000205981	DNAJC19	3	q26.33	180983709	180989774	-2.57849	0.00992333	0.0767805	FALSE	FALSE
15310	ENSG00000113088	GZMK	5	q11.2	55024253	55034570	-2.57885	0.00991306	0.0767805	FALSE	FALSE
15311	ENSG00000105821	DNAJC2	7	q22.1	103312474	103344873	-2.57937	0.00989805	0.076711	FALSE	FALSE
15312	ENSG00000166927	MS4A7	11	q12.2	60378482	60395951	-2.58233	0.00981371	0.0762014	FALSE	FALSE
15313	ENSG00000089737	DDX24	14	q32.12	94048291	94081245	-2.58247	0.00980952	0.0762014	FALSE	FALSE
15314	ENSG00000128815	WDFY4	10	q11.23	48684876	48982956	-2.58304	0.00979345	0.0761522	FALSE	FALSE
15315	ENSG00000119608	PROX2	14	q24.3	74852871	74871940	-2.58395	0.0097675	0.0759864	FALSE	FALSE
15316	ENSG00000102753	KPNA3	13	q14.2	49699307	49792921	-2.58401	0.00976594	0.0759864	FALSE	FALSE
15317	ENSG00000158623	COPG2	7	q32.2	130506238	130668748	-2.58538	0.00972705	0.0759215	FALSE	FALSE
15318	ENSG00000117266	CDK18	1	q32.1	205504595	205532793	-2.58585	0.00971396	0.0759215	FALSE	FALSE
15319	ENSG00000189050	RNFT1	17	q23.1	59952240	59964761	-2.58692	0.00968388	0.0758393	FALSE	FALSE
15320	ENSG00000176055	MBLAC2	5	q14.3	90458203	90474768	-2.58799	0.00965379	0.0756398	FALSE	FALSE
15321	ENSG00000183023	SLC8A1	2	p22.1	40097270	40611053	-2.58828	0.00964565	0.0756121	FALSE	FALSE
15322	ENSG00000180447	GAS1	9	q21.33	86944363	86947189	-2.58878	0.00963158	0.0755379	FALSE	FALSE
15323	ENSG00000254415	SIGLEC14	19	q13.41	51642553	51646801	-2.58891	0.00962791	0.0755379	FALSE	FALSE
15324	ENSG00000178171	AMER3	2	q21.1	130755435	130768134	-2.58967	0.00960691	0.0754526	FALSE	FALSE
15325	ENSG00000033050	ABCF2	7	q36.1	151212490	151227230	-2.5902	0.00959209	0.0754084	FALSE	FALSE
15326	ENSG00000164346	NSA2	5	q13.3	74766991	74780113	-2.59049	0.00958405	0.0754084	FALSE	FALSE
15327	ENSG00000175497	DPP10	2	q14.1	114442299	115845752	-2.59076	0.00957639	0.0754084	FALSE	FALSE
15328	ENSG00000117477	CCDC181	1	q24.2	169394870	169460669	-2.59085	0.00957385	0.0754084	FALSE	FALSE
15329	ENSG00000181904	C5orf24	5	q31.1	134845680	134859737	-2.59103	0.00956887	0.0754084	FALSE	FALSE
15330	ENSG00000177453	NIM1K	5	p12	43192071	43280850	-2.59197	0.00954267	0.0753399	FALSE	FALSE
15331	ENSG00000185946	RNPC3	1	p21.1	103525691	103555239	-2.5924	0.00953101	0.075289	FALSE	FALSE
15332	ENSG00000107362	ABHD17B	9	q21.13	71862452	71910931	-2.59389	0.00948957	0.0749978	FALSE	FALSE
15333	ENSG00000136783	NIPSNAP3A	9	q31.1	104747688	104760122	-2.59465	0.00946863	0.0748683	FALSE	FALSE
15334	ENSG00000110911	SLC11A2	12	q13.12	50979401	51028566	-2.59513	0.00945548	0.0748004	FALSE	FALSE
15335	ENSG00000083312	TNPO1	5	q13.2	72816312	72916733	-2.59627	0.00942425	0.0745893	FALSE	FALSE
15336	ENSG00000103540	CCP110	16	p12.3	19523811	19553408	-2.59651	0.00941758	0.0745725	FALSE	FALSE
15337	ENSG00000006634	DBF4	7	q21.12	87876216	87909541	-2.59732	0.0093953	0.074468	FALSE	FALSE
15338	ENSG00000161133	USP41	22	q11.21	20350578	20390758	-2.59758	0.00938839	0.0744492	FALSE	FALSE
15339	ENSG00000006451	RALA	7	p14.1	39623483	39708124	-2.59804	0.00937563	0.0743839	FALSE	FALSE
15340	ENSG00000171103	TRMT61B	2	p23.2	28849821	28870301	-2.59832	0.00936803	0.0743656	FALSE	FALSE
15341	ENSG00000077080	ACTL6B	7	q22.1	100643097	100656461	-2.59895	0.00935088	0.0743656	FALSE	FALSE
15342	ENSG00000104133	SPG11	15	q21.1	44562696	44663678	-2.59981	0.00932753	0.0742536	FALSE	FALSE
15343	ENSG00000145868	FBXO38	5	q32	148383935	148442836	-2.60163	0.00927824	0.0740409	FALSE	FALSE
15344	ENSG00000113578	FGF1	5	q31.3	142592178	142698070	-2.6018	0.00927372	0.0740409	FALSE	FALSE
15345	ENSG00000185972	CCIN	9	p13.3	36169394	36171334	-2.60256	0.00925301	0.0739474	FALSE	FALSE
15346	ENSG00000031691	CENPQ	6	p12.3	49463378	49493107	-2.60443	0.0092026	0.0736882	FALSE	FALSE
15347	ENSG00000198053	SIRPA	20	p13	1894167	1940592	-2.6049	0.00919016	0.0736604	FALSE	FALSE
15348	ENSG00000148110	MFSD14B	9	q22.32	94374551	94461042	-2.605	0.00918753	0.0736604	FALSE	FALSE
15349	ENSG00000155011	DKK2	4	q25	106921802	107283806	-2.6052	0.00918194	0.0736604	FALSE	FALSE
15350	ENSG00000205765	C5orf51	5	p13.1	41904188	41921636	-2.60541	0.00917635	0.0736604	FALSE	FALSE
15351	ENSG00000164902	PHAX	5	q23.2	126600268	126627252	-2.60575	0.00916729	0.0736604	FALSE	FALSE
15352	ENSG00000174840	PDE12	3	p14.3	57556276	57566844	-2.60641	0.0091497	0.0735878	FALSE	FALSE
15353	ENSG00000166529	ZSCAN21	7	q22.1	100049774	100065038	-2.60668	0.00914249	0.0735878	FALSE	FALSE
15354	ENSG00000163389	POGLUT1	3	q13.33	119468938	119494708	-2.60772	0.00911473	0.0735056	FALSE	FALSE
15355	ENSG00000116750	UCHL5	1	q31.2	193012250	193060080	-2.60772	0.00911466	0.0735056	FALSE	FALSE
15356	ENSG00000198028	ZNF560	19	p13.2	9466507	9498607	-2.60871	0.00908834	0.0733821	FALSE	FALSE
15357	ENSG00000153015	CWC27	5	q12.3	64768930	65018763	-2.60888	0.00908396	0.0733821	FALSE	FALSE
15358	ENSG00000082482	KCNK2	1	q41	215005775	215237093	-2.60894	0.00908224	0.0733821	FALSE	FALSE
15359	ENSG00000198133	TMEM229B	14	q24.1	67447084	67533739	-2.60933	0.00907203	0.0733587	FALSE	FALSE
15360	ENSG00000164211	STARD4	5	q22.1	111496033	111512590	-2.60977	0.00906039	0.0733007	FALSE	FALSE
15361	ENSG00000206384	COL6A6	3	q22.1	130560334	130678155	-2.60985	0.00905827	0.0733007	FALSE	FALSE
15362	ENSG00000011083	SLC6A7	5	q32	150189957	150222788	-2.61032	0.00904573	0.0732543	FALSE	FALSE
15363	ENSG00000080802	CNOT4	7	q33	135361795	135510127	-2.61049	0.00904134	0.0732543	FALSE	FALSE
15364	ENSG00000055130	CUL1	7	q36.1	148697914	148801036	-2.6105	0.00904106	0.0732543	FALSE	FALSE
15365	ENSG00000169019	COMMD8	4	p12	47450796	47463719	-2.61125	0.00902117	0.0731638	FALSE	FALSE
15366	ENSG00000137267	TUBB2A	6	p25.2	3153669	3157526	-2.61195	0.00900283	0.0730512	FALSE	FALSE
15367	ENSG00000203666	EFCAB2	1	q44	244969705	245127164	-2.61275	0.00898173	0.0729882	FALSE	FALSE
15368	ENSG00000211456	SACM1L	3	p21.31	45689056	45745424	-2.61301	0.00897495	0.0729693	FALSE	FALSE
15369	ENSG00000178568	ERBB4	2	q34	211375717	212538841	-2.61343	0.00896385	0.072933	FALSE	FALSE
15370	ENSG00000115267	IFIH1	2	q24.2	162267079	162318703	-2.61394	0.00895058	0.0729157	FALSE	FALSE
15371	ENSG00000181467	RAP2B	3	q25.2	153162270	153170620	-2.61418	0.00894429	0.0729006	FALSE	FALSE
15372	ENSG00000105989	WNT2	7	q31.2	117275451	117323289	-2.61437	0.00893931	0.0728963	FALSE	FALSE
15373	ENSG00000182568	SATB1	3	p24.3	18345387	18445588	-2.61491	0.00892516	0.0728963	FALSE	FALSE
15374	ENSG00000164252	AGGF1	5	q13.3	77029251	77065234	-2.61507	0.00892096	0.0728963	FALSE	FALSE
15375	ENSG00000145332	KLHL8	4	q22.1	87160103	87240314	-2.61596	0.00889764	0.0728097	FALSE	FALSE
15376	ENSG00000162999	DUSP19	2	q32.1	183078559	183100005	-2.61667	0.00887927	0.072732	FALSE	FALSE
15377	ENSG00000185532	PRKG1	10	q11.23	50990891	52298350	-2.61742	0.00885981	0.0726088	FALSE	FALSE
15378	ENSG00000091009	RBM27	5	q32	146203600	146289132	-2.61756	0.00885609	0.0726088	FALSE	FALSE
15379	ENSG00000244754	N4BP2L2	13	q13.1	32432417	32538885	-2.61834	0.00883575	0.0724841	FALSE	FALSE
15380	ENSG00000155542	SETD9	5	q11.2	56909260	56925532	-2.61876	0.00882493	0.0724315	FALSE	FALSE
15381	ENSG00000103257	SLC7A5	16	q24.2	87830023	87869488	-2.61958	0.00880388	0.0723674	FALSE	FALSE
15382	ENSG00000138663	COPS4	4	q21.22	83034447	83075818	-2.61982	0.0087977	0.0723528	FALSE	FALSE
15383	ENSG00000129083	COPB1	11	p15.2	14443440	14500027	-2.61991	0.0087952	0.0723528	FALSE	FALSE
15384	ENSG00000156928	MALSU1	7	p15.3	23298739	23311729	-2.62048	0.00878049	0.0722837	FALSE	FALSE
15385	ENSG00000215218	UBE2QL1	5	p15.31	6448623	6494909	-2.62081	0.00877202	0.0722503	FALSE	FALSE
15386	ENSG00000089041	P2RX7	12	q24.31	121132819	121188032	-2.62087	0.00877057	0.0722503	FALSE	FALSE
15387	ENSG00000163029	SMC6	2	p24.2	17663812	17800242	-2.62153	0.00875351	0.0721702	FALSE	FALSE
15388	ENSG00000165525	NEMF	14	q21.3	49782083	49853203	-2.62269	0.00872381	0.0719978	FALSE	FALSE
15389	ENSG00000071073	MGAT4A	2	q11.2	98619106	98731126	-2.62315	0.00871211	0.0719736	FALSE	FALSE
15390	ENSG00000198843	SELENOT	3	q25.1	150602875	150630445	-2.62323	0.0087101	0.0719736	FALSE	FALSE
15391	ENSG00000181847	TIGIT	3	q13.31	114276913	114310288	-2.62359	0.00870078	0.0719525	FALSE	FALSE
15392	ENSG00000156976	EIF4A2	3	q27.3	186783205	186789900	-2.62386	0.00869404	0.071933	FALSE	FALSE
15393	ENSG00000174946	GPR171	3	q25.1	151197832	151203201	-2.6239	0.00869292	0.071933	FALSE	FALSE
15394	ENSG00000182923	CEP63	3	q22.2	134485721	134575017	-2.62449	0.00867784	0.071915	FALSE	FALSE
15395	ENSG00000170915	PAQR8	6	p12.2	52361421	52407777	-2.6246	0.00867515	0.071915	FALSE	FALSE
15396	ENSG00000168538	TRAPPC11	4	q35.1	183659267	183713594	-2.62582	0.00864404	0.0718245	FALSE	FALSE
15397	ENSG00000176956	LY6H	8	q24.3	143157914	143160711	-2.6266	0.00862431	0.0717178	FALSE	FALSE
15398	ENSG00000148339	SLC25A25	9	q34.11	128068201	128109245	-2.62864	0.00857273	0.0715062	FALSE	FALSE
15399	ENSG00000131386	GALNT15	3	p25.1	16174649	16231992	-2.62925	0.00855729	0.0714501	FALSE	FALSE
15400	ENSG00000140488	CELF6	15	q23	72284727	72320129	-2.62931	0.00855575	0.0714501	FALSE	FALSE
15401	ENSG00000144746	ARL6IP5	3	p14.1	69084944	69106066	-2.63012	0.00853553	0.0714138	FALSE	FALSE
15402	ENSG00000129538	RNASE1	14	q11.2	20801228	20803278	-2.63168	0.0084965	0.0712027	FALSE	FALSE
15403	ENSG00000249437	NAIP	5	q13.2	70968483	71025114	-2.63218	0.00848387	0.071163	FALSE	FALSE
15404	ENSG00000026508	CD44	11	p13	35138870	35232402	-2.63258	0.0084739	0.0711157	FALSE	FALSE
15405	ENSG00000152133	GPATCH11	2	p22.2	37084451	37099244	-2.63313	0.00846009	0.0710725	FALSE	FALSE
15406	ENSG00000174628	IQCK	16	p12.3	19716456	19858467	-2.63326	0.00845686	0.0710725	FALSE	FALSE
15407	ENSG00000054803	CBLN4	20	q13.2	55997440	56005472	-2.63357	0.00844916	0.0710535	FALSE	FALSE
15408	ENSG00000154814	OXNAD1	3	p25.1	16265160	16350299	-2.63412	0.0084356	0.0709758	FALSE	FALSE
15409	ENSG00000132000	PODNL1	19	p13.12	13931187	13953392	-2.63462	0.00842303	0.070907	FALSE	FALSE
15410	ENSG00000127329	PTPRB	12	q15	70515866	70637440	-2.63608	0.00838708	0.0707127	FALSE	FALSE
15411	ENSG00000075826	SEC31B	10	q24.31	100486642	100519864	-2.63652	0.00837608	0.0706562	FALSE	FALSE
15412	ENSG00000152382	TADA1	1	q24.1	166856510	166876327	-2.63704	0.00836337	0.0705853	FALSE	FALSE
15413	ENSG00000126261	UBA2	19	q13.11	34428352	34471251	-2.63775	0.00834584	0.0704736	FALSE	FALSE
15414	ENSG00000255346	NOX5	15	q23	68930525	69062743	-2.63848	0.0083278	0.0703575	FALSE	FALSE
15415	ENSG00000152760	TCTEX1D1	1	p31.3	66752459	66778787	-2.63857	0.0083257	0.0703575	FALSE	FALSE
15416	ENSG00000166167	BTRC	10	q24.32	101354033	101557321	-2.63885	0.00831884	0.0703575	FALSE	FALSE
15417	ENSG00000121933	TMIGD3	1	p13.2	111483348	111563962	-2.63967	0.00829861	0.0703575	FALSE	FALSE
15418	ENSG00000125703	ATG4C	1	p31.3	62784135	62865513	-2.64246	0.00823054	0.0701134	FALSE	FALSE
15419	ENSG00000143315	PIGM	1	q23.2	160024953	160031991	-2.6427	0.00822468	0.0700999	FALSE	FALSE
15420	ENSG00000095397	WHRN	9	q32	114402080	114505450	-2.64498	0.00816952	0.0698475	FALSE	FALSE
15421	ENSG00000142065	ZFP14	19	q13.12	36334453	36379199	-2.64502	0.00816864	0.0698475	FALSE	FALSE
15422	ENSG00000174842	GLMN	1	p22.1	92246402	92298987	-2.64511	0.00816649	0.0698475	FALSE	FALSE
15423	ENSG00000153291	SLC25A27	6	p12.3	46652915	46678193	-2.64564	0.0081537	0.0698475	FALSE	FALSE
15424	ENSG00000111262	KCNA1	12	p13.32	4909905	4918256	-2.64584	0.00814893	0.0698475	FALSE	FALSE
15425	ENSG00000116981	NT5C1A	1	p34.2	39659121	39672038	-2.64712	0.00811811	0.0697587	FALSE	FALSE
15426	ENSG00000152936	LMNTD1	12	p12.1	25409307	25648579	-2.64853	0.00808433	0.0695906	FALSE	FALSE
15427	ENSG00000182150	ERCC6L2	9	q22.32	95875701	96014571	-2.64934	0.00806497	0.0694604	FALSE	FALSE
15428	ENSG00000160908	ZNF394	7	q22.1	99486519	99500324	-2.65007	0.00804753	0.0693466	FALSE	FALSE
15429	ENSG00000180340	FZD2	17	q21.31	44557459	44559570	-2.65099	0.00802554	0.0692298	FALSE	FALSE
15430	ENSG00000251349	MSANTD3-TMEFF1	9	q31.1	100442271	100577636	-2.65111	0.00802283	0.0692298	FALSE	FALSE
15431	ENSG00000170606	HSPA4	5	q31.1	133051962	133106449	-2.65121	0.0080203	0.0692298	FALSE	FALSE
15432	ENSG00000006128	TAC1	7	q21.3	97731908	97740472	-2.65156	0.0080122	0.0692239	FALSE	FALSE
15433	ENSG00000152413	HOMER1	5	q14.1	79372636	79514217	-2.65159	0.00801126	0.0692239	FALSE	FALSE
15434	ENSG00000141068	KSR1	17	q11.2	27456470	27626438	-2.65183	0.00800561	0.0692239	FALSE	FALSE
15435	ENSG00000272968	RBAK-RBAKDN	7	p22.1	4983718	5073221	-2.65265	0.00798623	0.0691817	FALSE	FALSE
15436	ENSG00000167083	GNGT2	17	q21.32	49202791	49210574	-2.65301	0.00797771	0.0691809	FALSE	FALSE
15437	ENSG00000146833	TRIM4	7	q22.1	99876958	99919600	-2.65329	0.00797124	0.0691614	FALSE	FALSE
15438	ENSG00000169402	RSPH10B2	7	p22.1	6754109	6799365	-2.65406	0.00795307	0.0690832	FALSE	FALSE
15439	ENSG00000138435	CHRNA1	2	q31.1	174747592	174787935	-2.65461	0.00794005	0.0690734	FALSE	FALSE
15440	ENSG00000166925	TSC22D4	7	q22.1	100463359	100479279	-2.65552	0.00791859	0.0689233	FALSE	FALSE
15441	ENSG00000189283	FHIT	3	p14.2	59749310	61251459	-2.65571	0.00791406	0.0689204	FALSE	FALSE
15442	ENSG00000079156	OSBPL6	2	q31.2	178194481	178402891	-2.65601	0.00790703	0.0688958	FALSE	FALSE
15443	ENSG00000204952	FBXO47	17	q12	38936432	38967402	-2.65607	0.00790564	0.0688958	FALSE	FALSE
15444	ENSG00000214787	MS4A4E	11	q12.2	60201253	60243088	-2.65805	0.00785947	0.0685906	FALSE	FALSE
15445	ENSG00000011600	TYROBP	19	q13.12	35904401	35908295	-2.66029	0.00780729	0.0682805	FALSE	FALSE
15446	ENSG00000154803	FLCN	17	p11.2	17212212	17237188	-2.66065	0.00779898	0.0682805	FALSE	FALSE
15447	ENSG00000113811	SELENOK	3	p21.1	53884410	53891988	-2.6618	0.00777236	0.0680839	FALSE	FALSE
15448	ENSG00000182255	KCNA4	11	p14.1	30009741	30017023	-2.66198	0.00776832	0.0680839	FALSE	FALSE
15449	ENSG00000080819	CPOX	3	q11.2	98579446	98593723	-2.66208	0.00776599	0.0680839	FALSE	FALSE
15450	ENSG00000241973	PI4KA	22	q11.21	20707691	20859417	-2.6631	0.00774236	0.0680026	FALSE	FALSE
15451	ENSG00000171885	AQP4	18	q11.2	26852038	26865818	-2.66641	0.0076666	0.0673733	FALSE	FALSE
15452	ENSG00000173145	NOC3L	10	q23.33	94333226	94362959	-2.66817	0.00762652	0.067165	FALSE	FALSE
15453	ENSG00000152422	XRCC4	5	q14.2	83077498	83353787	-2.6691	0.00760543	0.0671233	FALSE	FALSE
15454	ENSG00000170442	KRT86	12	q13.13	52249300	52309163	-2.67036	0.00757695	0.0670162	FALSE	FALSE
15455	ENSG00000179331	RAB39A	11	q22.3	107928503	107963482	-2.67048	0.0075744	0.0670162	FALSE	FALSE
15456	ENSG00000135049	AGTPBP1	9	q21.33	85546539	85742029	-2.6709	0.00756481	0.0670162	FALSE	FALSE
15457	ENSG00000118298	CA14	1	q21.2	150257159	150265078	-2.67485	0.00747625	0.0664479	FALSE	FALSE
15458	ENSG00000066923	STAG3	7	q22.1	100177563	100221488	-2.6757	0.00745732	0.0663876	FALSE	FALSE
15459	ENSG00000128699	ORMDL1	2	q32.2	189770323	189784371	-2.67618	0.00744656	0.0663277	FALSE	FALSE
15460	ENSG00000054282	SDCCAG8	1	q43	243256034	243500092	-2.67654	0.00743878	0.0662944	FALSE	FALSE
15461	ENSG00000177034	MTX3	5	q14.1	79976731	79991265	-2.67672	0.00743477	0.0662944	FALSE	FALSE
15462	ENSG00000165934	CPSF2	14	q32.12	92121937	92172145	-2.67712	0.0074258	0.0662944	FALSE	FALSE
15463	ENSG00000157741	UBN2	7	q34	139230356	139308236	-2.67767	0.0074137	0.066287	FALSE	FALSE
15464	ENSG00000188992	LIPI	21	q11.2	14108813	14210891	-2.68192	0.00732015	0.0657371	FALSE	FALSE
15465	ENSG00000152942	RAD17	5	q13.2	69369293	69414801	-2.68214	0.00731526	0.0657292	FALSE	FALSE
15466	ENSG00000258989	AL355916.2	14	q23.1	61529128	61657964	-2.68252	0.00730705	0.0657274	FALSE	FALSE
15467	ENSG00000048544	MRPS10	6	p21.1	42206801	42217865	-2.68315	0.00729316	0.0656914	FALSE	FALSE
15468	ENSG00000111537	IFNG	12	q15	68154768	68159747	-2.68316	0.00729299	0.0656914	FALSE	FALSE
15469	ENSG00000139985	ADAM21	14	q24.2	70452157	70459899	-2.68325	0.00729096	0.0656914	FALSE	FALSE
15470	ENSG00000120217	CD274	9	p24.1	5450503	5470566	-2.68414	0.00727161	0.0656747	FALSE	FALSE
15471	ENSG00000163519	TRAT1	3	q13.13	108822698	108855005	-2.68445	0.00726492	0.0656747	FALSE	FALSE
15472	ENSG00000213096	ZNF254	19	p12	24033405	24129961	-2.68737	0.0072018	0.0652457	FALSE	FALSE
15473	ENSG00000169184	MN1	22	q12.1	27748277	27801498	-2.68754	0.00719802	0.0652457	FALSE	FALSE
15474	ENSG00000175455	CCDC14	3	q21.1	123897305	123961408	-2.68804	0.00718725	0.0651858	FALSE	FALSE
15475	ENSG00000167618	LAIR2	19	q13.42	54497879	54510687	-2.68874	0.0071723	0.0651223	FALSE	FALSE
15476	ENSG00000053254	FOXN3	14	q32.11	89124871	89619149	-2.68875	0.00717196	0.0651223	FALSE	FALSE
15477	ENSG00000106236	NPTX2	7	q22.1	98617297	98629868	-2.68918	0.00716276	0.0651077	FALSE	FALSE
15478	ENSG00000123338	NCKAP1L	12	q13.13	54497711	54548238	-2.6906	0.00713234	0.0649752	FALSE	FALSE
15479	ENSG00000138688	KIAA1109	4	q27	122152333	122362758	-2.69072	0.00712975	0.0649752	FALSE	FALSE
15480	ENSG00000175893	ZDHHC21	9	p22.3	14611071	14693471	-2.69083	0.00712738	0.0649752	FALSE	FALSE
15481	ENSG00000204442	FAM155A	13	q33.3	107163510	107866735	-2.69083	0.00712735	0.0649752	FALSE	FALSE
15482	ENSG00000023287	RB1CC1	8	q11.23	52622456	52745843	-2.69091	0.00712576	0.0649752	FALSE	FALSE
15483	ENSG00000099331	MYO9B	19	p13.11	17075781	17214537	-2.69137	0.00711599	0.0649752	FALSE	FALSE
15484	ENSG00000144847	IGSF11	3	q13.32	118900557	119146068	-2.69238	0.00709431	0.0649217	FALSE	FALSE
15485	ENSG00000065371	ROPN1	3	q21.1	123968521	123992178	-2.69396	0.00706078	0.0647909	FALSE	FALSE
15486	ENSG00000131095	GFAP	17	q21.31	44903161	44916937	-2.69463	0.0070467	0.0647909	FALSE	FALSE
15487	ENSG00000188596	CFAP54	12	q23.1	96489571	96875555	-2.69494	0.00704006	0.0647909	FALSE	FALSE
15488	ENSG00000149633	KIAA1755	20	q11.23	38210488	38260772	-2.6989	0.00695695	0.0643783	FALSE	FALSE
15489	ENSG00000105609	LILRB5	19	q13.42	54249431	54257301	-2.69926	0.00694942	0.0643449	FALSE	FALSE
15490	ENSG00000037749	MFAP3	5	q33.2	154038906	154220478	-2.69949	0.00694459	0.0643364	FALSE	FALSE
15491	ENSG00000104219	ZDHHC2	8	p22	17156029	17224799	-2.69977	0.00693876	0.0643187	FALSE	FALSE
15492	ENSG00000129295	LRRC6	8	q24.22	132571953	132675617	-2.69994	0.0069351	0.0643187	FALSE	FALSE
15493	ENSG00000139173	TMEM117	12	q12	43835967	44389762	-2.70096	0.00691397	0.0641615	FALSE	FALSE
15494	ENSG00000163714	U2SURP	3	q23	142964497	143060546	-2.70463	0.00683812	0.0637597	FALSE	FALSE
15495	ENSG00000118473	SGIP1	1	p31.3	66533383	66748299	-2.70506	0.00682924	0.0637597	FALSE	FALSE
15496	ENSG00000105875	WDR91	7	q33	135183839	135211534	-2.70616	0.00680667	0.0637062	FALSE	FALSE
15497	ENSG00000164292	RHOBTB3	5	q15	95713522	95824383	-2.71021	0.00672396	0.0632708	FALSE	FALSE
15498	ENSG00000135472	FAIM2	12	q13.12	49866896	49904217	-2.71037	0.00672076	0.0632708	FALSE	FALSE
15499	ENSG00000146587	RBAK	7	p22.1	5045821	5069488	-2.71066	0.00671498	0.0632708	FALSE	FALSE
15500	ENSG00000128594	LRRC4	7	q32.1	128027071	128032107	-2.7108	0.00671211	0.0632708	FALSE	FALSE
15501	ENSG00000197150	ABCB8	7	q36.1	151028422	151047782	-2.71095	0.00670916	0.0632708	FALSE	FALSE
15502	ENSG00000172020	GAP43	3	q13.31	115623324	115721490	-2.71172	0.0066935	0.0632708	FALSE	FALSE
15503	ENSG00000075413	MARK3	14	q32.32	103385392	103503831	-2.71177	0.00669254	0.0632708	FALSE	FALSE
15504	ENSG00000168779	SHOX2	3	q25.32	158095954	158106503	-2.71211	0.00668574	0.0632708	FALSE	FALSE
15505	ENSG00000171530	TBCA	5	q14.1	77691166	77868780	-2.71262	0.00667544	0.0632708	FALSE	FALSE
15506	ENSG00000138741	TRPC3	4	q27	121879027	121951754	-2.71309	0.00666587	0.0632708	FALSE	FALSE
15507	ENSG00000066294	CD84	1	q23.3	160541095	160579516	-2.71393	0.00664899	0.0632708	FALSE	FALSE
15508	ENSG00000173406	DAB1	1	p32.1	56994778	58546734	-2.71641	0.00659945	0.0628788	FALSE	FALSE
15509	ENSG00000179630	LACC1	13	q14.11	43879284	43893932	-2.71651	0.0065974	0.0628788	FALSE	FALSE
15510	ENSG00000014641	MDH1	2	p15	63588609	63607197	-2.71671	0.0065934	0.0628788	FALSE	FALSE
15511	ENSG00000178233	TMEM151B	6	p21.1	44270466	44307506	-2.71771	0.00657349	0.0627406	FALSE	FALSE
15512	ENSG00000126778	SIX1	14	q23.1	60643415	60658259	-2.7204	0.0065203	0.0623418	FALSE	FALSE
15513	ENSG00000135047	CTSL	9	q21.33	87725519	87731393	-2.72123	0.00650394	0.0622334	FALSE	FALSE
15514	ENSG00000090612	ZNF268	12	q24.33	133181409	133214831	-2.72132	0.00650224	0.0622334	FALSE	FALSE
15515	ENSG00000203859	HSD3B2	1	p12	119414931	119423035	-2.72207	0.00648745	0.0621917	FALSE	FALSE
15516	ENSG00000162687	KCNT2	1	q31.3	196225779	196609225	-2.72228	0.00648328	0.0621917	FALSE	FALSE
15517	ENSG00000143498	TAF1A	1	q41	222557902	222589933	-2.72255	0.00647796	0.0621917	FALSE	FALSE
15518	ENSG00000133069	TMCC2	1	q32.1	205228176	205285632	-2.72271	0.00647481	0.0621917	FALSE	FALSE
15519	ENSG00000197563	PIGN	18	q21.33	61905255	62187118	-2.72297	0.00646972	0.0621917	FALSE	FALSE
15520	ENSG00000206559	ZCWPW2	3	p24.1	28349146	28538122	-2.72337	0.00646191	0.0621917	FALSE	FALSE
15521	ENSG00000183615	FAM167B	1	p35.2	32247233	32248856	-2.72338	0.00646169	0.0621917	FALSE	FALSE
15522	ENSG00000189195	BTBD8	1	p22.1	92080305	92184725	-2.72339	0.00646159	0.0621917	FALSE	FALSE
15523	ENSG00000204947	ZNF425	7	q36.1	149102784	149126346	-2.7246	0.00643803	0.0621346	FALSE	FALSE
15524	ENSG00000139687	RB1	13	q14.2	48303726	48599436	-2.72566	0.00641725	0.0620435	FALSE	FALSE
15525	ENSG00000203805	PLPP4	10	q26.12	120456954	120589855	-2.72576	0.00641541	0.0620435	FALSE	FALSE
15526	ENSG00000059588	TARBP1	1	q42.2	234391313	234479103	-2.72635	0.0064039	0.0619875	FALSE	FALSE
15527	ENSG00000171109	MFN1	3	q26.33	179347692	179394931	-2.72636	0.00640362	0.0619875	FALSE	FALSE
15528	ENSG00000159082	SYNJ1	21	q22.11	32628759	32728048	-2.72742	0.00638319	0.0619269	FALSE	FALSE
15529	ENSG00000121486	TRMT1L	1	q25.3	185118098	185157072	-2.72828	0.00636652	0.061808	FALSE	FALSE
15530	ENSG00000148082	SHC3	9	q22.1	89005771	89178767	-2.72866	0.00635928	0.0617742	FALSE	FALSE
15531	ENSG00000136634	IL10	1	q32.1	206767602	206772494	-2.72937	0.00634554	0.0616773	FALSE	FALSE
15532	ENSG00000065413	ANKRD44	2	q33.1	196967017	197311173	-2.72944	0.00634422	0.0616773	FALSE	FALSE
15533	ENSG00000139116	KIF21A	12	q12	39293228	39443390	-2.72958	0.0063416	0.0616773	FALSE	FALSE
15534	ENSG00000006652	IFRD1	7	q31.1	112422968	112481017	-2.72978	0.00633771	0.0616773	FALSE	FALSE
15535	ENSG00000166452	AKIP1	11	p15.4	8911139	8920084	-2.73133	0.00630793	0.0615309	FALSE	FALSE
15536	ENSG00000129317	PUS7L	12	q12	43718993	43758817	-2.73192	0.00629672	0.0615064	FALSE	FALSE
15537	ENSG00000196652	ZKSCAN5	7	q22.1	99504651	99534700	-2.73316	0.00627302	0.0613881	FALSE	FALSE
15538	ENSG00000168062	BATF2	11	q13.1	64987943	64997045	-2.73318	0.00627256	0.0613881	FALSE	FALSE
15539	ENSG00000119328	FAM206A	9	q31.3	108934181	108950744	-2.73425	0.00625223	0.0613519	FALSE	FALSE
15540	ENSG00000168564	CDKN2AIP	4	q35.1	183444591	183448198	-2.7346	0.00624565	0.0613394	FALSE	FALSE
15541	ENSG00000149231	CCDC82	11	q21	96352769	96389956	-2.73535	0.00623131	0.06133	FALSE	FALSE
15542	ENSG00000162923	WDR26	1	q42.12	224385143	224437033	-2.73741	0.00619258	0.061022	FALSE	FALSE
15543	ENSG00000188739	RBM34	1	q42.3	235131183	235161457	-2.73804	0.00618071	0.0609417	FALSE	FALSE
15544	ENSG00000228144	AC078927.1	12	q14.3	66123917	66169985	-2.73845	0.00617298	0.0609021	FALSE	FALSE
15545	ENSG00000155719	OTOA	16	p12.2	21663971	21761935	-2.73895	0.00616359	0.0608979	FALSE	FALSE
15546	ENSG00000156886	ITGAD	16	p11.2	31393312	31426505	-2.73979	0.00614791	0.0608009	FALSE	FALSE
15547	ENSG00000120337	TNFSF18	1	q25.1	173039960	173050963	-2.74243	0.00609869	0.0605331	FALSE	FALSE
15548	ENSG00000205177	C11orf91	11	p13	33698261	33700801	-2.74258	0.00609594	0.0605331	FALSE	FALSE
15549	ENSG00000133574	GIMAP4	7	q36.1	150567277	150573955	-2.74384	0.00607253	0.060493	FALSE	FALSE
15550	ENSG00000144278	GALNT13	2	q23.3	153871913	154453849	-2.74444	0.00606134	0.0604182	FALSE	FALSE
15551	ENSG00000140382	HMG20A	15	q24.3	77420412	77485607	-2.7451	0.00604926	0.0603345	FALSE	FALSE
15552	ENSG00000118946	PCDH17	13	q21.1	57631810	57729311	-2.74524	0.00604674	0.0603345	FALSE	FALSE
15553	ENSG00000114127	XRN1	3	q23	142306607	142448062	-2.74598	0.00603313	0.0602468	FALSE	FALSE
15554	ENSG00000143119	CD53	1	p13.3	110871188	110899928	-2.74613	0.00603028	0.0602468	FALSE	FALSE
15555	ENSG00000224531	SMIM13	6	p24.2	11094033	11138733	-2.74622	0.00602856	0.0602468	FALSE	FALSE
15556	ENSG00000162761	LMX1A	1	q23.3	165201867	165356715	-2.74634	0.00602641	0.0602468	FALSE	FALSE
15557	ENSG00000187676	B3GLCT	13	q12.3	31199936	31332276	-2.74673	0.00601925	0.0602468	FALSE	FALSE
15558	ENSG00000086065	CHMP5	9	p13.3	33264879	33282069	-2.74693	0.00601566	0.0602468	FALSE	FALSE
15559	ENSG00000152213	ARL11	13	q14.2	49628299	49633872	-2.74884	0.00598073	0.0602468	FALSE	FALSE
15560	ENSG00000242441	GTF2A1L	2	p16.3	48617798	48733148	-2.74895	0.0059787	0.0602468	FALSE	FALSE
15561	ENSG00000145907	G3BP1	5	q33.1	151771045	151812785	-2.75062	0.00594833	0.060095	FALSE	FALSE
15562	ENSG00000137142	IGFBPL1	9	p13.1	38408994	38424447	-2.75087	0.00594375	0.0600857	FALSE	FALSE
15563	ENSG00000168484	SFTPC	8	p21.3	22156913	22164479	-2.75102	0.00594104	0.0600857	FALSE	FALSE
15564	ENSG00000164778	EN2	7	q36.3	155458129	155464831	-2.75143	0.00593349	0.060056	FALSE	FALSE
15565	ENSG00000105993	DNAJB6	7	q36.3	157335381	157417439	-2.75251	0.00591407	0.0598964	FALSE	FALSE
15566	ENSG00000111879	FAM184A	6	q22.31	118959763	119149387	-2.75414	0.00588472	0.059636	FALSE	FALSE
15567	ENSG00000196116	TDRD7	9	q22.33	97411950	97496125	-2.75586	0.00585384	0.0594332	FALSE	FALSE
15568	ENSG00000066084	DIP2B	12	q13.12	50504985	50748667	-2.75591	0.00585298	0.0594332	FALSE	FALSE
15569	ENSG00000090989	EXOC1	4	q12	55853616	55905034	-2.75615	0.0058487	0.0594332	FALSE	FALSE
15570	ENSG00000112038	OPRM1	6	q25.2	154010496	154246867	-2.75628	0.00584626	0.0594332	FALSE	FALSE
15571	ENSG00000161640	SIGLEC11	19	q13.33	49948985	49961172	-2.75711	0.00583147	0.0593898	FALSE	FALSE
15572	ENSG00000259066	AL110118.2	14	q32.12	93184973	93218586	-2.75742	0.00582599	0.0593708	FALSE	FALSE
15573	ENSG00000188820	CALHM6	6	q22.1	116461370	116463779	-2.7575	0.00582447	0.0593708	FALSE	FALSE
15574	ENSG00000163001	CFAP36	2	p16.1	55519604	55545879	-2.75788	0.00581768	0.0593599	FALSE	FALSE
15575	ENSG00000132664	POLR3F	20	p11.23	18467127	18484643	-2.75826	0.005811	0.0593583	FALSE	FALSE
15576	ENSG00000145293	ENOPH1	4	q21.22	82430562	82461091	-2.7642	0.00570629	0.0586727	FALSE	FALSE
15577	ENSG00000205659	LIN52	14	q24.3	74084796	74201235	-2.76469	0.00569766	0.0586727	FALSE	FALSE
15578	ENSG00000163406	SLC15A2	3	q13.33	121894089	121944102	-2.76505	0.00569147	0.0586558	FALSE	FALSE
15579	ENSG00000170584	NUDCD2	5	q34	163446526	163460140	-2.76527	0.00568758	0.0586525	FALSE	FALSE
15580	ENSG00000110172	CHORDC1	11	q14.3	90201160	90223364	-2.76579	0.00567854	0.0585961	FALSE	FALSE
15581	ENSG00000158092	NCK1	3	q22.3	136862208	136949823	-2.7666	0.00566449	0.0585248	FALSE	FALSE
15582	ENSG00000012124	CD22	19	q13.12	35319261	35347355	-2.76661	0.0056642	0.0585248	FALSE	FALSE
15583	ENSG00000164398	ACSL6	5	q31.1	131949973	132012243	-2.76697	0.00565796	0.0585248	FALSE	FALSE
15584	ENSG00000152784	PRDM8	4	q21.21	80183879	80204329	-2.7679	0.00564191	0.0584387	FALSE	FALSE
15585	ENSG00000179915	NRXN1	2	p16.3	49918505	51225575	-2.76801	0.00563992	0.0584387	FALSE	FALSE
15586	ENSG00000145730	PAM	5	q21.1	102753981	103031105	-2.76854	0.00563077	0.0584261	FALSE	FALSE
15587	ENSG00000133103	COG6	13	q14.11	39655627	39791665	-2.76891	0.00562444	0.0584052	FALSE	FALSE
15588	ENSG00000164707	SLC13A4	7	q33	135681237	135729258	-2.76895	0.00562381	0.0584052	FALSE	FALSE
15589	ENSG00000273025	AC009690.3	15	q23	72266746	72319946	-2.7695	0.00561423	0.0583918	FALSE	FALSE
15590	ENSG00000107036	RIC1	9	p24.1	5629025	5776557	-2.76958	0.00561278	0.0583918	FALSE	FALSE
15591	ENSG00000133794	ARNTL	11	p15.3	13276652	13387266	-2.77146	0.0055805	0.0582049	FALSE	FALSE
15592	ENSG00000206562	METTL6	3	p25.1	15381275	15440566	-2.77283	0.00555716	0.0581111	FALSE	FALSE
15593	ENSG00000178125	PPP1R42	8	q13.1	66964099	67056604	-2.77363	0.0055435	0.0580646	FALSE	FALSE
15594	ENSG00000144230	GPR17	2	q14.3	127645864	127652639	-2.77383	0.00554009	0.0580646	FALSE	FALSE
15595	ENSG00000144644	GADL1	3	p23	30726200	30894765	-2.77436	0.00553113	0.0580646	FALSE	FALSE
15596	ENSG00000152700	SAR1B	5	q31.1	134601144	134649271	-2.77461	0.00552687	0.0580646	FALSE	FALSE
15597	ENSG00000164841	TMEM74	8	q23.1	108606850	108787615	-2.77534	0.00551442	0.0580646	FALSE	FALSE
15598	ENSG00000169413	RNASE6	14	q11.2	20781051	20782467	-2.77585	0.00550575	0.0580173	FALSE	FALSE
15599	ENSG00000169288	MRPL1	4	q21.1	77862520	77952790	-2.77598	0.00550364	0.0580173	FALSE	FALSE
15600	ENSG00000099991	CABIN1	22	q11.23	24011192	24178628	-2.77695	0.00548713	0.0579517	FALSE	FALSE
15601	ENSG00000148483	TMEM236	10	p12.33	17752252	17800868	-2.77738	0.0054799	0.0579331	FALSE	FALSE
15602	ENSG00000065600	TMEM206	1	q32.3	212363931	212414901	-2.7789	0.00545437	0.0577779	FALSE	FALSE
15603	ENSG00000116161	CACYBP	1	q25.1	174999163	175011715	-2.77967	0.00544136	0.0577691	FALSE	FALSE
15604	ENSG00000173988	LRRC63	13	q14.13	46211943	46277366	-2.77984	0.00543857	0.0577691	FALSE	FALSE
15605	ENSG00000009830	POMT2	14	q24.3	77274956	77320884	-2.77994	0.00543697	0.0577691	FALSE	FALSE
15606	ENSG00000186487	MYT1L	2	p25.3	1789113	2331664	-2.78033	0.00543029	0.0577691	FALSE	FALSE
15607	ENSG00000136404	TM6SF1	15	q25.2	83107407	83144854	-2.78104	0.00541854	0.057766	FALSE	FALSE
15608	ENSG00000172915	NBEA	13	q13.3	34942287	35673022	-2.78153	0.00541027	0.0577154	FALSE	FALSE
15609	ENSG00000054267	ARID4B	1	q42.3	235131634	235328219	-2.78298	0.00538624	0.0576681	FALSE	FALSE
15610	ENSG00000188729	OSTN	3	q28	191199241	191265615	-2.7837	0.00537435	0.0575943	FALSE	FALSE
15611	ENSG00000144649	FAM198A	3	p22.1	42979267	43060211	-2.78446	0.00536163	0.0575709	FALSE	FALSE
15612	ENSG00000115145	STAM2	2	q23.3	152116801	152175992	-2.78552	0.00534418	0.057421	FALSE	FALSE
15613	ENSG00000113742	CPEB4	5	q35.2	173888280	173961976	-2.7859	0.00533793	0.0573915	FALSE	FALSE
15614	ENSG00000178567	EPM2AIP1	3	p22.2	36985043	36993168	-2.78698	0.00532013	0.0572752	FALSE	FALSE
15615	ENSG00000100722	ZC3H14	14	q31.3	88562909	88627596	-2.78719	0.00531669	0.0572752	FALSE	FALSE
15616	ENSG00000150051	MKX	10	p12.1	27672875	27746060	-2.78782	0.00530643	0.0572404	FALSE	FALSE
15617	ENSG00000174348	PODN	1	p32.3	53062052	53085502	-2.78806	0.00530247	0.0572352	FALSE	FALSE
15618	ENSG00000144747	TMF1	3	p14.1	69019827	69052339	-2.78966	0.0052764	0.0570665	FALSE	FALSE
15619	ENSG00000168152	THAP9	4	q21.22	82900684	82919969	-2.79026	0.00526653	0.0570328	FALSE	FALSE
15620	ENSG00000164022	AIMP1	4	q24	106315544	106349226	-2.7904	0.00526437	0.0570328	FALSE	FALSE
15621	ENSG00000101265	RASSF2	20	p13	4780023	4823645	-2.79261	0.00522845	0.0567349	FALSE	FALSE
15622	ENSG00000163563	MNDA	1	q23.1	158831317	158849506	-2.79291	0.00522357	0.0567194	FALSE	FALSE
15623	ENSG00000105829	BET1	7	q21.3	93962762	94004382	-2.79478	0.00519354	0.0565056	FALSE	FALSE
15624	ENSG00000109943	CRTAM	11	q24.1	122838500	122872639	-2.79529	0.00518535	0.0564539	FALSE	FALSE
15625	ENSG00000176018	LYSMD3	5	q14.3	90515611	90529584	-2.79568	0.00517909	0.0564232	FALSE	FALSE
15626	ENSG00000111837	MAK	6	p24.2	10762723	10838555	-2.7957	0.0051788	0.0564232	FALSE	FALSE
15627	ENSG00000108773	KAT2A	17	q21.2	42113108	42121358	-2.79776	0.00514579	0.0562471	FALSE	FALSE
15628	ENSG00000114013	CD86	3	q13.33	122055366	122121139	-2.7993	0.00512141	0.0561303	FALSE	FALSE
15629	ENSG00000138738	PRDM5	4	q27	120684919	120922870	-2.79934	0.00512078	0.0561303	FALSE	FALSE
15630	ENSG00000154721	JAM2	21	q21.3	25639272	25717562	-2.80147	0.00508709	0.0558923	FALSE	FALSE
15631	ENSG00000254685	FPGT	1	p31.1	74198212	74234086	-2.80266	0.00506831	0.0557718	FALSE	FALSE
15632	ENSG00000140395	WDR61	15	q25.1	78277835	78299794	-2.80336	0.00505733	0.0556884	FALSE	FALSE
15633	ENSG00000138379	MSTN	2	q32.2	190055697	190062729	-2.80364	0.00505291	0.0556884	FALSE	FALSE
15634	ENSG00000239474	KLHL41	2	q31.1	169509702	169526262	-2.80387	0.0050494	0.0556884	FALSE	FALSE
15635	ENSG00000043462	LCP2	5	q35.1	170246237	170298227	-2.80745	0.00499352	0.0553947	FALSE	FALSE
15636	ENSG00000106113	CRHR2	7	p14.3	30651943	30700129	-2.80828	0.00498068	0.0552985	FALSE	FALSE
15637	ENSG00000174521	TTC9B	19	q13.2	40216058	40218399	-2.80865	0.00497499	0.0552985	FALSE	FALSE
15638	ENSG00000028203	VEZT	12	q22	95217746	95302790	-2.80867	0.00497464	0.0552985	FALSE	FALSE
15639	ENSG00000106565	TMEM176B	7	q36.1	150791285	150801360	-2.80949	0.00496199	0.0552316	FALSE	FALSE
15640	ENSG00000198677	TTC37	5	q15	95461755	95555007	-2.81192	0.00492466	0.0550777	FALSE	FALSE
15641	ENSG00000162188	GNG3	11	q12.3	62707658	62709201	-2.81206	0.00492253	0.0550777	FALSE	FALSE
15642	ENSG00000186480	INSIG1	7	q36.3	155297776	155310235	-2.81288	0.00491004	0.0549891	FALSE	FALSE
15643	ENSG00000163510	CWC22	2	q31.3	179944876	180007113	-2.81301	0.00490797	0.0549891	FALSE	FALSE
15644	ENSG00000164118	CEP44	4	q34.1	174283677	174333380	-2.81407	0.00489187	0.0549356	FALSE	FALSE
15645	ENSG00000151665	PIGF	2	p21	46580937	46617119	-2.81499	0.00487785	0.0548632	FALSE	FALSE
15646	ENSG00000157426	AASDH	4	q12	56338287	56387508	-2.81504	0.00487715	0.0548632	FALSE	FALSE
15647	ENSG00000168944	CEP120	5	q23.2	123344885	123423592	-2.81524	0.00487412	0.0548632	FALSE	FALSE
15648	ENSG00000135077	HAVCR2	5	q33.3	157085832	157142869	-2.81544	0.00487102	0.0548632	FALSE	FALSE
15649	ENSG00000168348	INSM2	14	q13.2	35534042	35537054	-2.81561	0.00486848	0.0548632	FALSE	FALSE
15650	ENSG00000197008	ZNF138	7	q11.21	64794388	64833681	-2.81613	0.00486055	0.0548632	FALSE	FALSE
15651	ENSG00000143776	CDC42BPA	1	q42.13	226989865	227318474	-2.81638	0.00485685	0.0548632	FALSE	FALSE
15652	ENSG00000168878	SFTPB	2	p11.2	85657314	85668741	-2.81645	0.00485581	0.0548632	FALSE	FALSE
15653	ENSG00000053770	AP5M1	14	q22.3	57268909	57298742	-2.81668	0.00485226	0.0548632	FALSE	FALSE
15654	ENSG00000151490	PTPRO	12	p12.3	15322397	15597399	-2.817	0.00484738	0.0548632	FALSE	FALSE
15655	ENSG00000142920	AZIN2	1	p35.1	33081104	33120530	-2.81763	0.0048379	0.0548632	FALSE	FALSE
15656	ENSG00000204764	RANBP17	5	q35.1	170861870	171300015	-2.81909	0.00481604	0.0548347	FALSE	FALSE
15657	ENSG00000170091	NSG2	5	q35.2	174045604	174243501	-2.81959	0.00480857	0.0547922	FALSE	FALSE
15658	ENSG00000204913	LRRC3C	17	q21.1	39941474	39944747	-2.82024	0.00479881	0.0547524	FALSE	FALSE
15659	ENSG00000234545	FAM133B	7	q21.2	92560793	92590394	-2.82098	0.00478776	0.0546644	FALSE	FALSE
15660	ENSG00000067798	NAV3	12	q21.2	77324641	78213008	-2.82127	0.00478334	0.0546644	FALSE	FALSE
15661	ENSG00000166004	CEP295	11	q21	93661639	93730358	-2.82185	0.00477482	0.0546307	FALSE	FALSE
15662	ENSG00000126860	EVI2A	17	q11.2	31317560	31321884	-2.82344	0.00475113	0.0543976	FALSE	FALSE
15663	ENSG00000180440	SERTM1	13	q13.3	36673912	36697839	-2.82443	0.00473653	0.0542698	FALSE	FALSE
15664	ENSG00000056097	ZFR	5	p13.3	32354350	32444761	-2.82513	0.00472614	0.054225	FALSE	FALSE
15665	ENSG00000100628	ASB2	14	q32.12	93934153	93976791	-2.82547	0.00472108	0.0542048	FALSE	FALSE
15666	ENSG00000164659	KIAA1324L	7	q21.12	86876906	87059699	-2.82621	0.0047102	0.0541402	FALSE	FALSE
15667	ENSG00000169857	AVEN	15	q14	33866227	34039176	-2.82673	0.00470255	0.0541402	FALSE	FALSE
15668	ENSG00000180044	C3orf80	3	q25.33	160225496	160228213	-2.82717	0.00469608	0.0541072	FALSE	FALSE
15669	ENSG00000005175	RPAP3	12	q13.11	47661249	47706061	-2.82829	0.00467976	0.0540315	FALSE	FALSE
15670	ENSG00000122674	CCZ1	7	p22.1	5898725	5926550	-2.82918	0.00466672	0.0539583	FALSE	FALSE
15671	ENSG00000157796	WDR19	4	p14	39182404	39285810	-2.83093	0.00464122	0.0537392	FALSE	FALSE
15672	ENSG00000179144	GIMAP7	7	q36.1	150514830	150521073	-2.83118	0.00463771	0.0537366	FALSE	FALSE
15673	ENSG00000196683	TOMM7	7	p15.3	22812628	22822852	-2.83174	0.00462954	0.0537178	FALSE	FALSE
15674	ENSG00000196227	FAM217B	20	q13.33	59933764	59948680	-2.83376	0.0046004	0.0537128	FALSE	FALSE
15675	ENSG00000118007	STAG1	3	q22.3	136336233	136752403	-2.83489	0.0045841	0.0536458	FALSE	FALSE
15676	ENSG00000197557	TTC30A	2	q31.2	177612992	177618966	-2.83684	0.00455628	0.0534345	FALSE	FALSE
15677	ENSG00000135625	EGR4	2	p13.2	73290929	73293705	-2.83859	0.00453135	0.0532704	FALSE	FALSE
15678	ENSG00000125462	C1orf61	1	q22	156404250	156430701	-2.83869	0.00452992	0.0532704	FALSE	FALSE
15679	ENSG00000196859	KRT39	17	q21.2	40958417	40966892	-2.84064	0.00450228	0.0531431	FALSE	FALSE
15680	ENSG00000103740	ACSBG1	15	q25.1	78167468	78245688	-2.84185	0.00448527	0.0529805	FALSE	FALSE
15681	ENSG00000169519	METTL15	11	p14.1	28108248	28527041	-2.8427	0.00447333	0.0528775	FALSE	FALSE
15682	ENSG00000144909	OSBPL11	3	q21.2	125528858	125595090	-2.84401	0.00445496	0.0527999	FALSE	FALSE
15683	ENSG00000163116	STPG2	4	q23	97184093	98143240	-2.84436	0.00445007	0.0527999	FALSE	FALSE
15684	ENSG00000076356	PLXNA2	1	q32.2	208022242	208244320	-2.84473	0.00444497	0.0527999	FALSE	FALSE
15685	ENSG00000168566	SNRNP48	6	p24.3	7590199	7611967	-2.84513	0.0044393	0.0527999	FALSE	FALSE
15686	ENSG00000155886	SLC24A2	9	p22.1	19507452	19786928	-2.84517	0.00443883	0.0527999	FALSE	FALSE
15687	ENSG00000174529	TMEM81	1	q32.1	205083129	205084460	-2.84627	0.00442348	0.0527059	FALSE	FALSE
15688	ENSG00000122223	CD244	1	q23.3	160830160	160862855	-2.84716	0.00441117	0.0525974	FALSE	FALSE
15689	ENSG00000185055	EFCAB10	7	q22.3	105565120	105600875	-2.84844	0.00439341	0.0525001	FALSE	FALSE
15690	ENSG00000137563	GGH	8	q12.3	63015079	63039171	-2.8489	0.00438714	0.0524634	FALSE	FALSE
15691	ENSG00000141639	MAPK4	18	q21.1	50560078	50731824	-2.84894	0.00438645	0.0524634	FALSE	FALSE
15692	ENSG00000128609	NDUFA5	7	q31.32	123536997	123558255	-2.84944	0.00437967	0.0524506	FALSE	FALSE
15693	ENSG00000023318	ERP44	9	q31.1	99979179	100099040	-2.84995	0.00437257	0.0524038	FALSE	FALSE
15694	ENSG00000133706	LARS	5	q32	146113038	146182660	-2.85189	0.00434607	0.0521281	FALSE	FALSE
15695	ENSG00000015153	YAF2	12	q12	42157104	42238349	-2.85263	0.00433593	0.0520788	FALSE	FALSE
15696	ENSG00000107186	MPDZ	9	p23	13105704	13279590	-2.85291	0.00433207	0.0520705	FALSE	FALSE
15697	ENSG00000081386	ZNF510	9	q22.33	96755865	96778129	-2.85296	0.00433141	0.0520705	FALSE	FALSE
15698	ENSG00000133019	CHRM3	1	q43	239386565	239915452	-2.85465	0.00430849	0.0520074	FALSE	FALSE
15699	ENSG00000108231	LGI1	10	q23.33	93757809	93806272	-2.85575	0.00429358	0.0518923	FALSE	FALSE
15700	ENSG00000106701	FSD1L	9	q31.2	105447796	105552433	-2.8559	0.00429144	0.0518923	FALSE	FALSE
15701	ENSG00000249481	SPATS1	6	p21.1	44342660	44377167	-2.85601	0.00429006	0.0518923	FALSE	FALSE
15702	ENSG00000145982	FARS2	6	p25.1	5261044	5829192	-2.85832	0.00425894	0.0516863	FALSE	FALSE
15703	ENSG00000072756	TRNT1	3	p26.2	3126916	3150879	-2.86085	0.0042251	0.0515696	FALSE	FALSE
15704	ENSG00000178397	FAM220A	7	p22.1	6329409	6348981	-2.86149	0.00421657	0.0515696	FALSE	FALSE
15705	ENSG00000128607	KLHDC10	7	q32.2	130070510	130135720	-2.86593	0.00415781	0.0511787	FALSE	FALSE
15706	ENSG00000143995	MEIS1	2	p14	66433452	66573869	-2.86615	0.00415494	0.0511787	FALSE	FALSE
15707	ENSG00000135655	USP15	12	q14.1	62260338	62417431	-2.86628	0.00415323	0.0511787	FALSE	FALSE
15708	ENSG00000120694	HSPH1	13	q12.3	31134974	31162388	-2.86761	0.00413588	0.0511787	FALSE	FALSE
15709	ENSG00000125820	NKX2-2	20	p11.22	21511010	21514026	-2.86823	0.0041277	0.0511504	FALSE	FALSE
15710	ENSG00000104972	LILRB1	19	q13.42	54617158	54637528	-2.8686	0.00412294	0.0511476	FALSE	FALSE
15711	ENSG00000176533	GNG7	19	p13.3	2511219	2702709	-2.8694	0.00411258	0.0511294	FALSE	FALSE
15712	ENSG00000136327	NKX2-8	14	q13.3	36580579	36582607	-2.86986	0.0041065	0.0511294	FALSE	FALSE
15713	ENSG00000164151	ICE1	5	p15.32	5420664	5490234	-2.87064	0.00409644	0.0511294	FALSE	FALSE
15714	ENSG00000121879	PIK3CA	3	q26.32	179148114	179240093	-2.8709	0.00409311	0.0511294	FALSE	FALSE
15715	ENSG00000197057	DTHD1	4	p14	36281622	36345756	-2.87157	0.00408439	0.0510766	FALSE	FALSE
15716	ENSG00000111231	GPN3	12	q24.11	110452484	110469268	-2.87261	0.004071	0.0510335	FALSE	FALSE
15717	ENSG00000099940	SNAP29	22	q11.21	20858983	20891218	-2.87307	0.00406498	0.0510335	FALSE	FALSE
15718	ENSG00000184182	UBE2F	2	q37.3	237966827	238042782	-2.87336	0.00406126	0.0510335	FALSE	FALSE
15719	ENSG00000100554	ATP6V1D	14	q23.3	67294371	67360265	-2.87406	0.00405229	0.0510253	FALSE	FALSE
15720	ENSG00000157680	DGKI	7	q33	137381037	137847092	-2.87447	0.00404712	0.0509993	FALSE	FALSE
15721	ENSG00000180008	SOCS4	14	q22.3	55027230	55049488	-2.87591	0.00402861	0.0509509	FALSE	FALSE
15722	ENSG00000196511	TPK1	7	q35	144451941	144836395	-2.87726	0.00401147	0.0508926	FALSE	FALSE
15723	ENSG00000205302	SNX2	5	q23.2	122774996	122830108	-2.87736	0.00401013	0.0508926	FALSE	FALSE
15724	ENSG00000184937	WT1	11	p13	32387775	32435630	-2.87931	0.00398552	0.0506902	FALSE	FALSE
15725	ENSG00000082014	SMARCD3	7	q36.1	151238764	151277896	-2.87933	0.00398522	0.0506902	FALSE	FALSE
15726	ENSG00000082516	GEMIN5	5	q33.2	154887416	154938209	-2.87951	0.00398297	0.0506902	FALSE	FALSE
15727	ENSG00000183770	FOXL2	3	q22.3	138944224	138947140	-2.88048	0.0039707	0.0506902	FALSE	FALSE
15728	ENSG00000143224	PPOX	1	q23.3	161166410	161178013	-2.88141	0.00395899	0.0506292	FALSE	FALSE
15729	ENSG00000198598	MMP17	12	q24.33	131828393	131851783	-2.88309	0.00393797	0.0504374	FALSE	FALSE
15730	ENSG00000152595	MEPE	4	q22.1	87821411	87846817	-2.88339	0.00393422	0.0504287	FALSE	FALSE
15731	ENSG00000140015	KCNH5	14	q23.2	62699454	63102037	-2.88381	0.00392901	0.0504013	FALSE	FALSE
15732	ENSG00000186265	BTLA	3	q13.2	112463968	112499561	-2.88412	0.00392506	0.0503901	FALSE	FALSE
15733	ENSG00000234511	C5orf58	5	q35.1	170232447	170252575	-2.88468	0.00391815	0.0503408	FALSE	FALSE
15734	ENSG00000114796	KLHL24	3	q27.1	183635568	183684477	-2.88524	0.00391114	0.05029	FALSE	FALSE
15735	ENSG00000115841	RMDN2	2	p22.2	37923187	38067142	-2.88542	0.00390888	0.05029	FALSE	FALSE
15736	ENSG00000086189	DIMT1	5	q12.1	62387254	62403939	-2.88592	0.00390266	0.0502597	FALSE	FALSE
15737	ENSG00000143036	SLC44A3	1	p21.3	94820342	94895246	-2.88608	0.00390069	0.0502597	FALSE	FALSE
15738	ENSG00000163512	AZI2	3	p24.1	28315003	28349127	-2.88718	0.0038871	0.0501381	FALSE	FALSE
15739	ENSG00000176927	EFCAB5	17	q11.2	29929200	30108452	-2.88784	0.00387902	0.0501046	FALSE	FALSE
15740	ENSG00000100365	NCF4	22	q12.3	36860988	36878015	-2.88927	0.00386139	0.0499636	FALSE	TRUE
15741	ENSG00000151079	KCNA6	12	p13.32	4809176	4813412	-2.88931	0.00386084	0.0499636	FALSE	TRUE
15742	ENSG00000099957	P2RX6	22	q11.21	21009808	21028830	-2.88994	0.00385319	0.0499362	FALSE	TRUE
15743	ENSG00000186818	LILRB4	19	q13.42	54643889	54670359	-2.89101	0.00384001	0.0498578	FALSE	TRUE
15744	ENSG00000140749	IGSF6	16	p12.2	21639537	21652660	-2.89134	0.00383609	0.0498578	FALSE	TRUE
15745	ENSG00000146469	VIP	6	q25.2	152750798	152759765	-2.89204	0.00382746	0.0498494	FALSE	TRUE
15746	ENSG00000075142	SRI	7	q21.12	88205118	88226993	-2.89229	0.00382451	0.0498494	FALSE	TRUE
15747	ENSG00000111615	KRR1	12	q21.2	75490861	75511636	-2.89267	0.00381977	0.0498494	FALSE	TRUE
15748	ENSG00000197841	ZNF181	19	q13.11	34734155	34745378	-2.89278	0.00381846	0.0498494	FALSE	TRUE
15749	ENSG00000198900	TOP1	20	q12	41028818	41124487	-2.89352	0.00380948	0.0498494	FALSE	TRUE
15750	ENSG00000133773	CCDC59	12	q21.31	82223681	82358805	-2.89356	0.00380902	0.0498494	FALSE	TRUE
15751	ENSG00000183648	NDUFB1	14	q32.12	92116122	92121917	-2.89426	0.00380052	0.0498494	FALSE	TRUE
15752	ENSG00000109881	CCDC34	11	p14.1	27330827	27363868	-2.895	0.00379155	0.0498132	FALSE	TRUE
15753	ENSG00000197646	PDCD1LG2	9	p24.1	5510570	5571254	-2.89612	0.00377813	0.0497495	FALSE	TRUE
15754	ENSG00000122545	SEPT7	7	p14.2	35800932	35907105	-2.89639	0.00377482	0.0497458	FALSE	TRUE
15755	ENSG00000109536	FRG1	4	q35.2	189940788	189963204	-2.8973	0.00376392	0.0496819	FALSE	TRUE
15756	ENSG00000094975	SUCO	1	q24.3	172532349	172611833	-2.89933	0.00373962	0.0494161	FALSE	TRUE
15757	ENSG00000143256	PFDN2	1	q23.3	161100556	161118111	-2.90005	0.00373102	0.0494161	FALSE	TRUE
15758	ENSG00000105953	OGDH	7	p13	44606572	44709066	-2.90043	0.00372655	0.0494161	FALSE	TRUE
15759	ENSG00000178096	BOLA1	1	q21.2	149887890	149900798	-2.90111	0.00371837	0.049391	FALSE	TRUE
15760	ENSG00000137876	RSL24D1	15	q21.3	55180806	55197067	-2.90131	0.0037161	0.049391	FALSE	TRUE
15761	ENSG00000176490	DIRAS1	19	p13.3	2714567	2721418	-2.90245	0.00370257	0.0493486	FALSE	TRUE
15762	ENSG00000153253	SCN3A	2	q24.3	165087522	165204067	-2.90284	0.00369791	0.049334	FALSE	TRUE
15763	ENSG00000128524	ATP6V1F	7	q32.1	128862826	128865844	-2.90287	0.00369765	0.049334	FALSE	TRUE
15764	ENSG00000163728	TTC14	3	q26.33	180602130	180617828	-2.90344	0.00369093	0.049334	FALSE	TRUE
15765	ENSG00000155926	SLA	8	q24.22	133036724	133103054	-2.90392	0.00368526	0.049334	FALSE	TRUE
15766	ENSG00000152952	PLOD2	3	q24	146069440	146163653	-2.9047	0.00367606	0.049334	FALSE	TRUE
15767	ENSG00000100599	RIN3	14	q32.12	92513774	92688994	-2.90488	0.00367399	0.049334	FALSE	TRUE
15768	ENSG00000152689	RASGRP3	2	p22.3	33436324	33564750	-2.9049	0.00367367	0.049334	FALSE	TRUE
15769	ENSG00000168824	NSG1	4	p16.3	4348140	4419058	-2.90507	0.00367173	0.049334	FALSE	TRUE
15770	ENSG00000198000	NOL8	9	q22.31	92297358	92325636	-2.9053	0.003669	0.049334	FALSE	TRUE
15771	ENSG00000140025	EFCAB11	14	q32.11	89794669	89954777	-2.90584	0.00366264	0.049334	FALSE	TRUE
15772	ENSG00000139289	PHLDA1	12	q21.2	76025447	76033932	-2.90882	0.00362801	0.0491977	FALSE	TRUE
15773	ENSG00000134516	DOCK2	5	q35.1	169637247	170083382	-2.90915	0.00362417	0.0491977	FALSE	TRUE
15774	ENSG00000164631	ZNF12	7	p22.1	6688433	6706923	-2.90921	0.00362339	0.0491977	FALSE	TRUE
15775	ENSG00000155545	MIER3	5	q11.2	56919602	56971675	-2.91038	0.0036099	0.0491924	FALSE	TRUE
15776	ENSG00000163539	CLASP2	3	p22.3	33496245	33718356	-2.91163	0.00359551	0.0491187	FALSE	TRUE
15777	ENSG00000147905	ZCCHC7	9	p13.2	37120539	37358149	-2.91226	0.00358828	0.0490679	FALSE	TRUE
15778	ENSG00000151322	NPAS3	14	q13.1	32934933	33804176	-2.91247	0.00358582	0.0490679	FALSE	TRUE
15779	ENSG00000011275	RNF216	7	p22.1	5620047	5781739	-2.91354	0.00357361	0.0490236	FALSE	TRUE
15780	ENSG00000106479	ZNF862	7	q36.1	149838367	149867479	-2.91506	0.00355624	0.0488261	FALSE	TRUE
15781	ENSG00000183735	TBK1	12	q14.2	64451880	64502108	-2.91596	0.00354596	0.0487749	FALSE	TRUE
15782	ENSG00000168938	PPIC	5	q23.2	123023250	123036741	-2.91692	0.00353504	0.0486981	FALSE	TRUE
15783	ENSG00000153485	TMEM251	14	q32.12	93184951	93187089	-2.91708	0.00353326	0.0486981	FALSE	TRUE
15784	ENSG00000140280	LYSMD2	15	q21.2	51723011	51751585	-2.91768	0.00352641	0.0486609	FALSE	TRUE
15785	ENSG00000182533	CAV3	3	p25.3	8733800	8841808	-2.91955	0.00350537	0.048493	FALSE	TRUE
15786	ENSG00000240344	PPIL3	2	q33.1	200870907	200889303	-2.91995	0.00350089	0.048493	FALSE	TRUE
15787	ENSG00000145919	BOD1	5	q35.2	173607514	173616660	-2.92155	0.00348297	0.048346	FALSE	TRUE
15788	ENSG00000171496	OR1L8	9	q33.2	122567117	122583384	-2.92352	0.00346095	0.0480811	FALSE	TRUE
15789	ENSG00000134042	MRO	18	q21.2	50795120	50825402	-2.92409	0.00345466	0.0480752	FALSE	TRUE
15790	ENSG00000169251	NMD3	3	q26.1	161104696	161253532	-2.92461	0.00344888	0.0480354	FALSE	TRUE
15791	ENSG00000153037	SRP19	5	q22.2	112861188	112898371	-2.92535	0.00344066	0.047999	FALSE	TRUE
15792	ENSG00000082996	RNF13	3	q25.1	149812708	149962139	-2.92544	0.00343969	0.047999	FALSE	TRUE
15793	ENSG00000134242	PTPN22	1	p13.2	113813811	113871759	-2.92583	0.00343538	0.047999	FALSE	TRUE
15794	ENSG00000112539	C6orf118	6	q27	165279664	165309607	-2.92587	0.00343491	0.047999	FALSE	TRUE
15795	ENSG00000113845	TIMMDC1	3	q13.33	119498532	119525090	-2.92648	0.00342823	0.047999	FALSE	TRUE
15796	ENSG00000072182	ASIC4	2	q35	219514170	219538772	-2.92804	0.00341108	0.047998	FALSE	TRUE
15797	ENSG00000113712	CSNK1A1	5	q32	149492197	149551552	-2.92827	0.00340851	0.047998	FALSE	TRUE
15798	ENSG00000088179	PTPN4	2	q14.2	119759631	119983818	-2.92908	0.00339966	0.0479607	FALSE	TRUE
15799	ENSG00000144848	ATG3	3	q13.2	112532509	112562046	-2.92967	0.00339322	0.047911	FALSE	TRUE
15800	ENSG00000163104	SMARCAD1	4	q22.3	94207611	94291292	-2.92987	0.00339106	0.047911	FALSE	TRUE
15801	ENSG00000124383	MPHOSPH10	2	p13.3	71130314	71150101	-2.92999	0.00338968	0.047911	FALSE	TRUE
15802	ENSG00000174796	THAP6	4	q21.1	75513946	75550473	-2.93034	0.0033859	0.047911	FALSE	TRUE
15803	ENSG00000141665	FBXO15	18	q22.3	74073353	74147865	-2.93196	0.00336835	0.0477653	FALSE	TRUE
15804	ENSG00000131409	LRRC4B	19	q13.33	50516892	50568045	-2.93225	0.00336518	0.0477617	FALSE	TRUE
15805	ENSG00000066027	PPP2R5A	1	q32.3	212285537	212361863	-2.93276	0.00335966	0.0477246	FALSE	TRUE
15806	ENSG00000162600	OMA1	1	p32.1	58415384	58546802	-2.9336	0.00335059	0.0476784	FALSE	TRUE
15807	ENSG00000127337	YEATS4	12	q15	69359703	69390796	-2.93521	0.0033332	0.0476375	FALSE	TRUE
15808	ENSG00000163618	CADPS	3	p14.2	62398346	62875389	-2.93664	0.00331787	0.0475405	FALSE	TRUE
15809	ENSG00000127081	ZNF484	9	q22.31	92845031	92878038	-2.93867	0.00329626	0.0473156	FALSE	TRUE
15810	ENSG00000178338	ZNF354B	5	q35.3	178859953	178888122	-2.93939	0.00328862	0.0472887	FALSE	TRUE
15811	ENSG00000100644	HIF1A	14	q23.2	61695513	61748259	-2.94083	0.00327333	0.0471928	FALSE	TRUE
15812	ENSG00000062194	GPBP1	5	q11.2	57173948	57264679	-2.94102	0.00327138	0.0471928	FALSE	TRUE
15813	ENSG00000113595	TRIM23	5	q12.3	65589680	65625975	-2.94212	0.00325973	0.0470796	FALSE	TRUE
15814	ENSG00000113732	ATP6V0E1	5	q35.1	172983757	173035445	-2.94427	0.00323722	0.0468713	FALSE	TRUE
15815	ENSG00000157851	DPYSL5	2	p23.3	26847747	26950351	-2.94479	0.00323179	0.0468713	FALSE	TRUE
15816	ENSG00000164031	DNAJB14	4	q23	99896248	99946726	-2.94504	0.00322913	0.0468713	FALSE	TRUE
15817	ENSG00000180881	CAPS2	12	q21.2	75275979	75390928	-2.94537	0.00322567	0.0468713	FALSE	TRUE
15818	ENSG00000241697	TMEFF1	9	q31.1	100473113	100577636	-2.94615	0.00321759	0.0468005	FALSE	TRUE
15819	ENSG00000106069	CHN2	7	p14.3	29146569	29514328	-2.94633	0.00321572	0.0468005	FALSE	TRUE
15820	ENSG00000108666	C17orf75	17	q11.2	32324565	32350023	-2.94716	0.00320709	0.0467838	FALSE	TRUE
15821	ENSG00000023171	GRAMD1B	11	q24.1	123358428	123627774	-2.9473	0.00320567	0.0467838	FALSE	TRUE
15822	ENSG00000124406	ATP8A1	4	p13	42408373	42657105	-2.94766	0.00320191	0.0467838	FALSE	TRUE
15823	ENSG00000184672	RALYL	8	q21.2	84182787	84921844	-2.94814	0.00319693	0.0467838	FALSE	TRUE
15824	ENSG00000136444	RSAD1	17	q21.33	50478800	50485975	-2.9487	0.00319113	0.0467838	FALSE	TRUE
15825	ENSG00000124191	TOX2	20	q13.12	43914864	44069616	-2.94977	0.00318015	0.0467533	FALSE	TRUE
15826	ENSG00000114416	FXR1	3	q26.33	180868141	180982753	-2.94979	0.00317991	0.0467533	FALSE	TRUE
15827	ENSG00000115904	SOS1	2	p22.1	38981396	39124345	-2.95098	0.00316768	0.0466536	FALSE	TRUE
15828	ENSG00000019991	HGF	7	q21.11	81699008	81770438	-2.95206	0.0031566	0.0465322	FALSE	TRUE
15829	ENSG00000112981	NME5	5	q31.2	138115172	138139443	-2.95376	0.00313929	0.0464021	FALSE	TRUE
15830	ENSG00000163492	CCDC141	2	q31.2	178829757	179050086	-2.9539	0.00313785	0.0464021	FALSE	TRUE
15831	ENSG00000119729	RHOQ	2	p21	46541806	46583121	-2.95582	0.00311837	0.0462178	FALSE	TRUE
15832	ENSG00000143183	TMCO1	1	q24.1	165724293	165827755	-2.95657	0.00311084	0.0462178	FALSE	TRUE
15833	ENSG00000164975	SNAPC3	9	p22.3	15422704	15465953	-2.95969	0.0030795	0.0459469	FALSE	TRUE
15834	ENSG00000113240	CLK4	5	q35.3	178602664	178630615	-2.96068	0.00306964	0.0459102	FALSE	TRUE
15835	ENSG00000105793	GTPBP10	7	q21.13	90335223	90391455	-2.96184	0.00305809	0.0458211	FALSE	TRUE
15836	ENSG00000147509	RGS20	8	q11.23	53851808	53959303	-2.96213	0.00305523	0.04582	FALSE	TRUE
15837	ENSG00000165832	TRUB1	10	q25.3	114938193	114977676	-2.96217	0.00305478	0.04582	FALSE	TRUE
15838	ENSG00000117697	NSL1	1	q32.3	212726153	212791782	-2.96303	0.00304631	0.0458119	FALSE	TRUE
15839	ENSG00000121207	LRAT	4	q32.1	154626945	154753118	-2.96433	0.00303343	0.0457019	FALSE	TRUE
15840	ENSG00000243137	PSG4	19	q13.31	43192702	43207299	-2.96488	0.00302798	0.0456618	FALSE	TRUE
15841	ENSG00000163288	GABRB1	4	p12	46993723	47426444	-2.96515	0.00302536	0.0456618	FALSE	TRUE
15842	ENSG00000137500	CCDC90B	11	q14.1	83259097	83286407	-2.96687	0.00300846	0.0454928	FALSE	TRUE
15843	ENSG00000139990	DCAF5	14	q24.1	69050881	69153150	-2.96695	0.00300768	0.0454928	FALSE	TRUE
15844	ENSG00000170899	GSTA4	6	p12.2	52977948	52995378	-2.96702	0.003007	0.0454928	FALSE	TRUE
15845	ENSG00000067369	TP53BP1	15	q15.3	43403061	43510728	-2.96719	0.00300535	0.0454928	FALSE	TRUE
15846	ENSG00000154654	NCAM2	21	q21.1	20998315	21543329	-2.96739	0.00300338	0.0454928	FALSE	TRUE
15847	ENSG00000154655	L3MBTL4	18	p11.31	5954706	6415237	-2.96767	0.00300062	0.0454928	FALSE	TRUE
15848	ENSG00000169836	TACR3	4	q24	103586031	103719816	-2.96796	0.00299786	0.0454928	FALSE	TRUE
15849	ENSG00000166200	COPS2	15	q21.1	49106068	49155661	-2.96947	0.00298315	0.0454928	FALSE	TRUE
15850	ENSG00000113269	RNF130	5	q35.3	179911651	180072118	-2.96949	0.00298295	0.0454928	FALSE	TRUE
15851	ENSG00000102466	FGF14	13	q33.1	101710804	102402457	-2.97034	0.00297471	0.0454928	FALSE	TRUE
15852	ENSG00000165521	EML5	14	q31.3	88612431	88792752	-2.97256	0.00295331	0.0454174	FALSE	TRUE
15853	ENSG00000047410	TPR	1	q31.1	186311652	186375693	-2.9726	0.00295288	0.0454174	FALSE	TRUE
15854	ENSG00000187416	LHFPL3	7	q22.2	104328656	104907232	-2.9731	0.00294812	0.0454174	FALSE	TRUE
15855	ENSG00000117593	DARS2	1	q25.1	173824568	173858808	-2.97404	0.0029391	0.0453639	FALSE	TRUE
15856	ENSG00000196104	SPOCK3	4	q32.3	166733384	167234796	-2.97443	0.0029353	0.0453478	FALSE	TRUE
15857	ENSG00000213199	ASIC3	7	q36.1	151048292	151052756	-2.97469	0.00293289	0.0453478	FALSE	TRUE
15858	ENSG00000114547	ROPN1B	3	q21.2	125969144	125983454	-2.97541	0.00292595	0.0453314	FALSE	TRUE
15859	ENSG00000179841	AKAP5	14	q23.3	64465499	64474503	-2.97571	0.00292307	0.0453307	FALSE	TRUE
15860	ENSG00000189171	S100A13	1	q21.3	153618787	153631360	-2.97598	0.00292052	0.0453307	FALSE	TRUE
15861	ENSG00000108733	PEX12	17	q12	35574795	35578863	-2.97695	0.00291128	0.0453307	FALSE	TRUE
15862	ENSG00000146574	CCZ1B	7	p22.1	6794134	6826770	-2.97727	0.00290827	0.0453307	FALSE	TRUE
15863	ENSG00000150337	FCGR1A	1	q21.2	149782671	149792518	-2.97915	0.00289048	0.045252	FALSE	TRUE
15864	ENSG00000131732	ZCCHC9	5	q14.1	81301590	81313297	-2.97941	0.00288802	0.045252	FALSE	TRUE
15865	ENSG00000164334	FAM170A	5	q23.1	119629559	119635822	-2.98024	0.00288027	0.0452216	FALSE	TRUE
15866	ENSG00000259511	UBE2Q2L	15	q25.2	84172490	84182234	-2.98048	0.00287799	0.0452216	FALSE	TRUE
15867	ENSG00000145632	PLK2	5	q11.2	58453982	58460260	-2.98089	0.00287416	0.0452122	FALSE	TRUE
15868	ENSG00000136144	RCBTB1	13	q14.2	49531946	49585583	-2.98189	0.00286473	0.0451938	FALSE	TRUE
15869	ENSG00000173588	CEP83	12	q22	94306449	94459988	-2.98388	0.00284617	0.0449875	FALSE	TRUE
15870	ENSG00000165113	GKAP1	9	q21.32	83739421	83829516	-2.98673	0.00281975	0.0447486	FALSE	TRUE
15871	ENSG00000037241	RPL26L1	5	q35.1	172958729	172969771	-2.98815	0.00280673	0.0447088	FALSE	TRUE
15872	ENSG00000163629	PTPN13	4	q21.3	86594315	86815171	-2.98817	0.0028065	0.0447088	FALSE	TRUE
15873	ENSG00000145979	TBC1D7	6	p24.1	13266542	13328583	-2.98893	0.00279956	0.0447088	FALSE	TRUE
15874	ENSG00000108848	LUC7L3	17	q21.33	50719544	50756213	-2.9891	0.00279801	0.0447088	FALSE	TRUE
15875	ENSG00000171587	DSCAM	21	q22.2	40010999	40847139	-2.98985	0.00279115	0.0447088	FALSE	TRUE
15876	ENSG00000136279	DBNL	7	p13	44044640	44069456	-2.99103	0.00278036	0.0446791	FALSE	TRUE
15877	ENSG00000143337	TOR1AIP1	1	q25.2	179882042	179925000	-2.99115	0.00277933	0.0446791	FALSE	TRUE
15878	ENSG00000118600	RXYLT1	12	q14.2	63779803	63809558	-2.99473	0.00274692	0.0444465	FALSE	TRUE
15879	ENSG00000088827	SIGLEC1	20	p13	3686970	3707128	-2.99509	0.00274368	0.0444379	FALSE	TRUE
15880	ENSG00000176971	FIBIN	11	p14.2	26994184	26996121	-2.99683	0.00272801	0.0442715	FALSE	TRUE
15881	ENSG00000196335	STK31	7	p15.3	23710167	23832513	-2.99885	0.00270998	0.0441459	FALSE	TRUE
15882	ENSG00000115239	ASB3	2	p16.2	53532672	53787610	-2.99897	0.00270895	0.0441459	FALSE	TRUE
15883	ENSG00000020426	MNAT1	14	q23.1	60734742	60969953	-2.99951	0.00270413	0.0441459	FALSE	TRUE
15884	ENSG00000151743	AMN1	12	p11.21	31671137	31729174	-3.00051	0.0026953	0.0440457	FALSE	TRUE
15885	ENSG00000197959	DNM3	1	q24.3	171841498	172418466	-3.00084	0.00269239	0.0440457	FALSE	TRUE
15886	ENSG00000106392	C1GALT1	7	p22.1	7156934	7248651	-3.00103	0.00269069	0.0440457	FALSE	TRUE
15887	ENSG00000142178	SIK1	21	q22.3	43414483	43427189	-3.00112	0.00268991	0.0440457	FALSE	TRUE
15888	ENSG00000106477	CEP41	7	q32.2	130393771	130442433	-3.00141	0.00268728	0.0440457	FALSE	TRUE
15889	ENSG00000136521	NDUFB5	3	q26.33	179604690	179627647	-3.00229	0.00267961	0.0440457	FALSE	TRUE
15890	ENSG00000099949	LZTR1	22	q11.21	20982013	20999038	-3.0036	0.00266807	0.043995	FALSE	TRUE
15891	ENSG00000121270	ABCC11	16	q12.1	48166910	48247568	-3.00497	0.00265604	0.0438407	FALSE	TRUE
15892	ENSG00000175110	MRPS22	3	q23	139005806	139357223	-3.00499	0.00265591	0.0438407	FALSE	TRUE
15893	ENSG00000174173	TRMT10C	3	q12.3	101561862	101566446	-3.00533	0.00265295	0.0438407	FALSE	TRUE
15894	ENSG00000151414	NEK7	1	q31.3	198156963	198322420	-3.00598	0.00264726	0.0438407	FALSE	TRUE
15895	ENSG00000187790	FANCM	14	q21.2	45135940	45200890	-3.00599	0.00264719	0.0438407	FALSE	TRUE
15896	ENSG00000119801	YPEL5	2	p23.1	30146941	30160533	-3.0068	0.0026401	0.0438407	FALSE	TRUE
15897	ENSG00000091656	ZFHX4	8	q21.13	76681219	76867285	-3.00734	0.00263547	0.0438407	FALSE	TRUE
15898	ENSG00000110876	SELPLG	12	q24.11	108622277	108633959	-3.00782	0.00263133	0.0438407	FALSE	TRUE
15899	ENSG00000133958	UNC79	14	q32.12	93333219	93707876	-3.00837	0.00262651	0.0438407	FALSE	TRUE
15900	ENSG00000153982	GDPD1	17	q22	59220467	59275967	-3.00986	0.00261369	0.0438027	FALSE	TRUE
15901	ENSG00000164182	NDUFAF2	5	q12.1	60945129	61153037	-3.01323	0.00258479	0.0434515	FALSE	TRUE
15902	ENSG00000185880	TRIM69	15	q21.1	44728988	44767829	-3.01645	0.00255753	0.0432114	FALSE	TRUE
15903	ENSG00000259030	FPGT-TNNI3K	1	p31.1	74198235	74544393	-3.01729	0.00255042	0.0431834	FALSE	TRUE
15904	ENSG00000106443	PHF14	7	p21.3	10973336	11169630	-3.01732	0.00255017	0.0431834	FALSE	TRUE
15905	ENSG00000108506	INTS2	17	q23.2	61865367	61928016	-3.01821	0.00254271	0.0431461	FALSE	TRUE
15906	ENSG00000111728	ST8SIA1	12	p12.1	22063773	22437041	-3.01855	0.00253989	0.0431461	FALSE	TRUE
15907	ENSG00000023572	GLRX2	1	q31.2	193090866	193106114	-3.01893	0.00253673	0.0431461	FALSE	TRUE
15908	ENSG00000185477	GPRIN3	4	q22.1	89236386	89308010	-3.01895	0.00253651	0.0431461	FALSE	TRUE
15909	ENSG00000164742	ADCY1	7	p12.3	45574140	45723116	-3.02145	0.00251571	0.0430176	FALSE	TRUE
15910	ENSG00000153914	SREK1	5	q12.3	66139971	66183615	-3.02168	0.00251375	0.0430176	FALSE	TRUE
15911	ENSG00000125814	NAPB	20	p11.21	23374519	23421519	-3.0232	0.00250114	0.0429699	FALSE	TRUE
15912	ENSG00000134058	CDK7	5	q13.2	69234795	69277430	-3.02477	0.00248824	0.042793	FALSE	TRUE
15913	ENSG00000110693	SOX6	11	p15.2	15966449	16739591	-3.02598	0.00247831	0.0427213	FALSE	TRUE
15914	ENSG00000111783	RFX4	12	q23.3	106582907	106762803	-3.02662	0.00247303	0.0427106	FALSE	TRUE
15915	ENSG00000164796	CSMD3	8	q23.3	112222928	113437099	-3.02757	0.00246529	0.0426846	FALSE	TRUE
15916	ENSG00000270898	GPR75-ASB3	2	p16.2	53670293	53860160	-3.02776	0.00246374	0.0426846	FALSE	TRUE
15917	ENSG00000145736	GTF2H2	5	q13.2	71032670	71067689	-3.02867	0.0024563	0.0426846	FALSE	TRUE
15918	ENSG00000180481	GLIPR1L2	12	q21.2	75391070	75432688	-3.02913	0.0024526	0.0426846	FALSE	TRUE
15919	ENSG00000269035	AC010319.2	19	p13.11	17436611	17460804	-3.02934	0.00245085	0.0426846	FALSE	TRUE
15920	ENSG00000106772	PRUNE2	9	q21.2	76611376	76906087	-3.03005	0.00244509	0.0426846	FALSE	TRUE
15921	ENSG00000115355	CCDC88A	2	p16.1	55287842	55419895	-3.03061	0.00244062	0.0426846	FALSE	TRUE
15922	ENSG00000243414	TICAM2	5	q22.3	115578650	115602479	-3.03241	0.00242612	0.0426121	FALSE	TRUE
15923	ENSG00000134371	CDC73	1	q31.2	193121800	193254815	-3.03425	0.00241134	0.042495	FALSE	TRUE
15924	ENSG00000084636	COL16A1	1	p35.2	31652247	31704319	-3.03433	0.00241067	0.042495	FALSE	TRUE
15925	ENSG00000118873	RAB3GAP2	1	q41	220148293	220272454	-3.03435	0.00241058	0.042495	FALSE	TRUE
15926	ENSG00000164463	CREBRF	5	q35.1	173056352	173139284	-3.0386	0.00237683	0.0423524	FALSE	TRUE
15927	ENSG00000086200	IPO11	5	q12.1	62403972	62628582	-3.03864	0.00237648	0.0423524	FALSE	TRUE
15928	ENSG00000049883	PTCD2	5	q13.2	72320367	72368395	-3.03891	0.00237439	0.0423524	FALSE	TRUE
15929	ENSG00000092108	SCFD1	14	q12	30622112	30735812	-3.03896	0.00237398	0.0423524	FALSE	TRUE
15930	ENSG00000154917	RAB6B	3	q22.1	133824239	133895836	-3.04006	0.00236531	0.0423524	FALSE	TRUE
15931	ENSG00000052802	MSMO1	4	q32.3	165327623	165343160	-3.04181	0.00235159	0.0422612	FALSE	TRUE
15932	ENSG00000142892	PIGK	1	p31.1	77088990	77219430	-3.04431	0.00233215	0.0420942	FALSE	TRUE
15933	ENSG00000173852	DPY19L1	7	p14.2	34928876	35038271	-3.04445	0.00233107	0.0420942	FALSE	TRUE
15934	ENSG00000171566	PLRG1	4	q31.3	154535006	154550435	-3.04579	0.00232069	0.0419936	FALSE	TRUE
15935	ENSG00000146909	NOM1	7	q36.3	156949723	156973182	-3.04725	0.00230942	0.0419936	FALSE	TRUE
15936	ENSG00000138468	SENP7	3	q12.3	101324205	101513241	-3.04757	0.00230702	0.0419936	FALSE	TRUE
15937	ENSG00000163312	HELQ	4	q21.23	83407343	83455856	-3.0479	0.00230444	0.0419936	FALSE	TRUE
15938	ENSG00000164112	TMEM155	4	q27	121758930	121765427	-3.0486	0.00229911	0.0419936	FALSE	TRUE
15939	ENSG00000163376	KBTBD8	3	p14.1	66998307	67011210	-3.04928	0.00229393	0.0419936	FALSE	TRUE
15940	ENSG00000164609	SLU7	5	q33.3	160401641	160421711	-3.05052	0.00228449	0.0419257	FALSE	TRUE
15941	ENSG00000134138	MEIS2	15	q14	36889204	37101299	-3.05169	0.00227559	0.0418786	FALSE	TRUE
15942	ENSG00000164066	INTU	4	q28.1	127623271	127726737	-3.05329	0.00226348	0.0418209	FALSE	TRUE
15943	ENSG00000111670	GNPTAB	12	q23.2	101745497	101830938	-3.05358	0.00226128	0.0418209	FALSE	TRUE
15944	ENSG00000167191	GPRC5B	16	p12.3	19856691	19886167	-3.0545	0.00225435	0.0417933	FALSE	TRUE
15945	ENSG00000136250	AOAH	7	p14.2	36512949	36724549	-3.05523	0.00224889	0.0417393	FALSE	TRUE
15946	ENSG00000216937	CCDC7	10	p11.22	32446140	32882874	-3.05525	0.00224872	0.0417393	FALSE	TRUE
15947	ENSG00000126814	TRMT5	14	q23.1	60971451	60981358	-3.05718	0.0022343	0.0417044	FALSE	TRUE
15948	ENSG00000013374	NUB1	7	q36.1	151341699	151378449	-3.05759	0.00223127	0.0417044	FALSE	TRUE
15949	ENSG00000163064	EN1	2	q14.2	118842171	118847678	-3.05799	0.0022283	0.0417044	FALSE	TRUE
15950	ENSG00000172575	RASGRP1	15	q14	38488103	38565575	-3.05924	0.002219	0.0417044	FALSE	TRUE
15951	ENSG00000121851	POLR3GL	1	q21.1	145964702	145978848	-3.05952	0.00221695	0.0417044	FALSE	TRUE
15952	ENSG00000162670	BRINP3	1	q31.1	190097662	190478404	-3.06117	0.00220471	0.0416735	FALSE	TRUE
15953	ENSG00000175054	ATR	3	q23	142449235	142578826	-3.06145	0.00220269	0.0416735	FALSE	TRUE
15954	ENSG00000187479	C11orf96	11	p11.2	43942505	43944338	-3.06368	0.0021863	0.0414261	FALSE	TRUE
15955	ENSG00000206432	TMEM200C	18	p11.31	5882072	5895955	-3.0649	0.00217745	0.0413968	FALSE	TRUE
15956	ENSG00000039319	ZFYVE16	5	q14.1	80408013	80479350	-3.06707	0.00216169	0.0412636	FALSE	TRUE
15957	ENSG00000135845	PIGC	1	q24.3	172370189	172444086	-3.06909	0.00214715	0.0412271	FALSE	TRUE
15958	ENSG00000100890	KIAA0391	14	q13.2	35121846	35277614	-3.07109	0.00213279	0.0410231	FALSE	TRUE
15959	ENSG00000078304	PPP2R5C	14	q32.31	101761798	101927989	-3.07115	0.00213237	0.0410231	FALSE	TRUE
15960	ENSG00000181804	SLC9A9	3	q24	143265222	143848531	-3.07161	0.00212911	0.0410231	FALSE	TRUE
15961	ENSG00000187391	MAGI2	7	q21.11	78017057	79453574	-3.07207	0.00212581	0.0410231	FALSE	TRUE
15962	ENSG00000164347	GFM2	5	q13.3	74721204	74767371	-3.07403	0.00211189	0.0409396	FALSE	TRUE
15963	ENSG00000068796	KIF2A	5	q12.1	62306162	62537249	-3.07427	0.00211017	0.0409396	FALSE	TRUE
15964	ENSG00000106605	BLVRA	7	p13	43758680	43807342	-3.07481	0.00210639	0.0409396	FALSE	TRUE
15965	ENSG00000010017	RANBP9	6	p23	13621498	13711564	-3.07555	0.00210116	0.0409396	FALSE	TRUE
15966	ENSG00000109944	JHY	11	q24.1	122882528	122959798	-3.07568	0.00210021	0.0409396	FALSE	TRUE
15967	ENSG00000196705	ZNF431	19	p12	21142024	21196053	-3.07612	0.00209714	0.0409396	FALSE	TRUE
15968	ENSG00000153147	SMARCA5	4	q31.21	143513463	143557486	-3.07917	0.00207577	0.0407381	FALSE	TRUE
15969	ENSG00000065883	CDK13	7	p14.1	39949646	40099580	-3.07931	0.00207479	0.0407381	FALSE	TRUE
15970	ENSG00000137040	RANBP6	9	p24.1	6011043	6015625	-3.07999	0.00207004	0.0407381	FALSE	TRUE
15971	ENSG00000185634	SHC4	15	q21.1	48823735	48963444	-3.08005	0.00206965	0.0407381	FALSE	TRUE
15972	ENSG00000147488	ST18	8	q11.23	52110839	52460959	-3.08072	0.002065	0.0407381	FALSE	TRUE
15973	ENSG00000096401	CDC5L	6	p21.1	44387525	44450426	-3.08145	0.00205993	0.0407196	FALSE	TRUE
15974	ENSG00000145888	GLRA1	5	q33.1	151822513	151924842	-3.08161	0.00205884	0.0407196	FALSE	TRUE
15975	ENSG00000121067	SPOP	17	q21.33	49598884	49678234	-3.0828	0.0020506	0.0406821	FALSE	TRUE
15976	ENSG00000170893	TRH	3	q22.1	129974305	129977938	-3.08468	0.00203768	0.0404748	FALSE	TRUE
15977	ENSG00000163166	IWS1	2	q14.3	127436207	127526886	-3.0895	0.00200494	0.040165	FALSE	TRUE
15978	ENSG00000169302	STK32A	5	q32	147234963	147387852	-3.09298	0.00198157	0.0397453	FALSE	TRUE
15979	ENSG00000164172	MOCS2	5	q11.2	53095679	53110063	-3.09578	0.00196296	0.0395067	FALSE	TRUE
15980	ENSG00000158411	MITD1	2	q11.2	99161427	99181058	-3.09938	0.00193928	0.0392504	FALSE	TRUE
15981	ENSG00000066422	ZBTB11	3	q12.3	101648889	101677495	-3.10039	0.00193268	0.0392504	FALSE	TRUE
15982	ENSG00000105819	PMPCB	7	q22.1	103297422	103329511	-3.10043	0.00193242	0.0392504	FALSE	TRUE
15983	ENSG00000007129	CEACAM21	19	q13.2	41549518	41586844	-3.10146	0.00192569	0.0392504	FALSE	TRUE
15984	ENSG00000143155	TIPRL	1	q24.2	168178933	168202114	-3.10308	0.00191518	0.0392504	FALSE	TRUE
15985	ENSG00000272442	AL353588.1	6	p21.1	44273194	44378957	-3.10467	0.00190491	0.0392504	FALSE	TRUE
15986	ENSG00000138483	CCDC54	3	q13.12	107377194	107378637	-3.10487	0.00190362	0.0392504	FALSE	TRUE
15987	ENSG00000272647	AC005020.2	7	q22.1	99558695	99607810	-3.10571	0.00189823	0.0392504	FALSE	TRUE
15988	ENSG00000071189	SNX13	7	p21.1	17790761	17940501	-3.1067	0.00189185	0.0392504	FALSE	TRUE
15989	ENSG00000113312	TTC1	5	q33.3	160009113	160065543	-3.10879	0.00187858	0.0391594	FALSE	TRUE
15990	ENSG00000171204	TMEM126B	11	q14.1	85628573	85636539	-3.1092	0.00187592	0.0391594	FALSE	TRUE
15991	ENSG00000105246	EBI3	19	p13.3	4229498	4237531	-3.11259	0.00185453	0.0390093	FALSE	TRUE
15992	ENSG00000155307	SAMSN1	21	q11.2	14485228	14658821	-3.11269	0.00185391	0.0390093	FALSE	TRUE
15993	ENSG00000170946	DNAJC24	11	p13	31369840	31431849	-3.11271	0.00185379	0.0390093	FALSE	TRUE
15994	ENSG00000164885	CDK5	7	q36.1	151053812	151058530	-3.11292	0.00185244	0.0390093	FALSE	TRUE
15995	ENSG00000077254	USP33	1	p31.1	77695987	77759852	-3.11365	0.00184789	0.0390093	FALSE	TRUE
15996	ENSG00000110077	MS4A6A	11	q12.2	60172014	60184666	-3.11385	0.00184665	0.0390093	FALSE	TRUE
15997	ENSG00000100122	CRYBB1	22	q12.1	26599278	26618088	-3.11532	0.00183745	0.0390059	FALSE	TRUE
15998	ENSG00000158186	MRAS	3	q22.3	138347648	138405534	-3.11619	0.00183206	0.0390059	FALSE	TRUE
15999	ENSG00000197177	ADGRA1	10	q26.3	133070929	133131675	-3.1168	0.00182826	0.0390059	FALSE	TRUE
16000	ENSG00000185261	KIAA0825	5	q15	94152966	94618597	-3.11707	0.00182659	0.0390059	FALSE	TRUE
16001	ENSG00000184611	KCNH7	2	q24.2	162371407	162838730	-3.11734	0.00182492	0.0390059	FALSE	TRUE
16002	ENSG00000164114	MAP9	4	q32.1	155342658	155376970	-3.11858	0.00181723	0.0390059	FALSE	TRUE
16003	ENSG00000152601	MBNL1	3	q25.1	152243828	152465780	-3.11863	0.00181694	0.0390059	FALSE	TRUE
16004	ENSG00000089163	SIRT4	12	q24.31	120302316	120313249	-3.11901	0.0018146	0.0390059	FALSE	TRUE
16005	ENSG00000132259	CNGA4	11	p15.4	6234765	6244429	-3.11933	0.00181264	0.0390059	FALSE	TRUE
16006	ENSG00000111142	METAP2	12	q22	95473520	95515839	-3.12083	0.00180343	0.0390059	FALSE	TRUE
16007	ENSG00000196284	SUPT3H	6	p21.1	44809317	45377953	-3.12527	0.00177642	0.0387062	FALSE	TRUE
16008	ENSG00000150681	RGS18	1	q31.2	192158457	192185815	-3.12641	0.00176955	0.0386077	FALSE	TRUE
16009	ENSG00000251201	TMED7-TICAM2	5	q22.3	115578642	115626161	-3.12759	0.00176248	0.0385046	FALSE	TRUE
16010	ENSG00000162849	KIF26B	1	q44	245154985	245709431	-3.12902	0.00175393	0.0384202	FALSE	TRUE
16011	ENSG00000164603	BMT2	7	q31.1	112819147	112939916	-3.12928	0.00175234	0.0384202	FALSE	TRUE
16012	ENSG00000141030	COPS3	17	p11.2	17246820	17281293	-3.13398	0.00172452	0.0379788	FALSE	TRUE
16013	ENSG00000155858	LSM11	5	q33.3	157743695	157760709	-3.13533	0.00171664	0.037856	FALSE	TRUE
16014	ENSG00000144868	TMEM108	3	q22.1	133038391	133397792	-3.1379	0.00170161	0.0376258	FALSE	TRUE
16015	ENSG00000159842	ABR	17	p13.3	1003518	1229738	-3.13817	0.00170005	0.0376258	FALSE	TRUE
16016	ENSG00000164197	RNF180	5	q12.3	64165844	64372869	-3.13944	0.00169272	0.0375812	FALSE	TRUE
16017	ENSG00000177683	THAP5	7	q31.1	108554543	108569750	-3.13969	0.00169129	0.0375812	FALSE	TRUE
16018	ENSG00000187581	COX8C	14	q32.12	93347191	93348356	-3.14021	0.00168826	0.0375812	FALSE	TRUE
16019	ENSG00000113552	GNPDA1	5	q31.3	141991749	142013041	-3.14045	0.0016869	0.0375812	FALSE	TRUE
16020	ENSG00000174099	MSRB3	12	q14.3	65278643	65491430	-3.14115	0.00168285	0.0375803	FALSE	TRUE
16021	ENSG00000118855	MFSD1	3	q25.32	158732198	158829719	-3.14161	0.00168021	0.0375803	FALSE	TRUE
16022	ENSG00000107518	ATRNL1	10	q25.3	115093365	115948992	-3.14325	0.00167085	0.0375803	FALSE	TRUE
16023	ENSG00000170270	GON7	14	q32.12	93202894	93207094	-3.14351	0.00166933	0.0375803	FALSE	TRUE
16024	ENSG00000001561	ENPP4	6	p21.1	46129993	46146699	-3.14503	0.00166072	0.0374792	FALSE	TRUE
16025	ENSG00000126804	ZBTB1	14	q23.3	64503712	64533690	-3.14814	0.00164315	0.0371339	FALSE	TRUE
16026	ENSG00000081237	PTPRC	1	q31.3	198638457	198757476	-3.15172	0.00162313	0.036732	FALSE	TRUE
16027	ENSG00000136021	SCYL2	12	q23.1	100267140	100341724	-3.15206	0.00162121	0.036732	FALSE	TRUE
16028	ENSG00000123836	PFKFB2	1	q32.1	207034366	207081024	-3.15472	0.00160653	0.036558	FALSE	TRUE
16029	ENSG00000182103	FAM181B	11	q14.1	82729941	82733864	-3.15509	0.00160448	0.036558	FALSE	TRUE
16030	ENSG00000179520	SLC17A8	12	q23.1	100357079	100422059	-3.1568	0.00159508	0.0364491	FALSE	TRUE
16031	ENSG00000033170	FUT8	14	q23.3	65410592	65744121	-3.16206	0.00156659	0.0360997	FALSE	TRUE
16032	ENSG00000116147	TNR	1	q25.1	175315194	175743770	-3.16372	0.00155769	0.0360264	FALSE	TRUE
16033	ENSG00000008952	SEC62	3	q26.2	169966635	169998373	-3.16391	0.00155664	0.0360264	FALSE	TRUE
16034	ENSG00000168334	XIRP1	3	p22.2	39183210	39192596	-3.16589	0.00154607	0.0359807	FALSE	TRUE
16035	ENSG00000221866	PLXNA4	7	q32.3	132123332	132648688	-3.16856	0.00153195	0.0357535	FALSE	TRUE
16036	ENSG00000174891	RSRC1	3	q25.32	158105855	158545730	-3.16875	0.00153099	0.0357535	FALSE	TRUE
16037	ENSG00000222011	FAM185A	7	q22.1	102748971	102809225	-3.16908	0.00152923	0.0357535	FALSE	TRUE
16038	ENSG00000196776	CD47	3	q13.12	108043094	108091862	-3.17005	0.00152412	0.0357231	FALSE	TRUE
16039	ENSG00000112739	PRPF4B	6	p25.2	4021267	4064983	-3.17225	0.00151265	0.0355568	FALSE	TRUE
16040	ENSG00000127989	MTERF1	7	q21.2	91692008	91880720	-3.17474	0.00149971	0.0355061	FALSE	TRUE
16041	ENSG00000062725	APPBP2	17	q23.2	60443149	60526219	-3.17622	0.00149206	0.0354013	FALSE	TRUE
16042	ENSG00000157181	ODR4	1	q31.1	186375838	186421378	-3.17635	0.0014914	0.0354013	FALSE	TRUE
16043	ENSG00000182768	NGRN	15	q26.1	90265659	90278141	-3.17652	0.00149052	0.0354013	FALSE	TRUE
16044	ENSG00000180113	TDRD6	6	p12.3	46687875	46704319	-3.17841	0.00148085	0.0354013	FALSE	TRUE
16045	ENSG00000197106	SLC6A17	1	p13.3	110150486	110202202	-3.17852	0.00148029	0.0354013	FALSE	TRUE
16046	ENSG00000058668	ATP2B4	1	q32.1	203626561	203744081	-3.17875	0.00147912	0.0354013	FALSE	TRUE
16047	ENSG00000091844	RGS17	6	q25.2	153004459	153131249	-3.17891	0.00147829	0.0354013	FALSE	TRUE
16048	ENSG00000196071	OR2L13	1	q44	248095184	248101103	-3.17934	0.0014761	0.0354013	FALSE	TRUE
16049	ENSG00000138641	HERC3	4	q22.1	88592423	88708542	-3.18118	0.00146678	0.0354013	FALSE	TRUE
16050	ENSG00000138231	DBR1	3	q22.3	138161012	138174949	-3.18151	0.00146509	0.0354013	FALSE	TRUE
16051	ENSG00000100600	LGMN	14	q32.12	92703807	92748702	-3.18213	0.00146195	0.0354013	FALSE	TRUE
16052	ENSG00000258289	CHURC1	14	q23.3	64914361	64944591	-3.1822	0.00146163	0.0354013	FALSE	TRUE
16053	ENSG00000183454	GRIN2A	16	p13.2	9753404	10182754	-3.18555	0.00144478	0.035327	FALSE	TRUE
16054	ENSG00000173728	C1orf100	1	q44	244352635	244389663	-3.18591	0.00144302	0.035327	FALSE	TRUE
16055	ENSG00000153130	SCOC	4	q31.1	140257286	140385726	-3.18631	0.00144102	0.035327	FALSE	TRUE
16056	ENSG00000070367	EXOC5	14	q22.3	57200507	57269008	-3.19084	0.0014186	0.0349999	FALSE	TRUE
16057	ENSG00000171928	TVP23B	17	p11.2	18780995	18806714	-3.19124	0.00141665	0.0349999	FALSE	TRUE
16058	ENSG00000203747	FCGR3A	1	q23.3	161541759	161550737	-3.19289	0.00140858	0.0349103	FALSE	TRUE
16059	ENSG00000198963	RORB	9	q21.13	74497365	74693177	-3.19504	0.00139813	0.0347038	FALSE	TRUE
16060	ENSG00000164111	ANXA5	4	q27	121667955	121697113	-3.196	0.00139348	0.0347038	FALSE	TRUE
16061	ENSG00000182901	RGS7	1	q43	240775515	241357230	-3.19623	0.00139234	0.0347038	FALSE	TRUE
16062	ENSG00000135973	GPR45	2	q12.1	105241743	105243049	-3.19823	0.00138275	0.03461	FALSE	TRUE
16063	ENSG00000109083	IFT20	17	q11.2	28328325	28335489	-3.19887	0.00137967	0.03461	FALSE	TRUE
16064	ENSG00000164161	HHIP	4	q31.21	144646021	144745271	-3.19995	0.00137451	0.0345812	FALSE	TRUE
16065	ENSG00000116183	PAPPA2	1	q25.2	176463171	176845605	-3.20007	0.00137394	0.0345812	FALSE	TRUE
16066	ENSG00000166352	C11orf74	11	p12	36594493	36659290	-3.20151	0.00136711	0.0345812	FALSE	TRUE
16067	ENSG00000128590	DNAJB9	7	q31.1	108569568	108574850	-3.20232	0.00136327	0.0345706	FALSE	TRUE
16068	ENSG00000164683	HEY1	8	q21.13	79764010	79767863	-3.20425	0.00135414	0.0344669	FALSE	TRUE
16069	ENSG00000114450	GNB4	3	q26.33	179396089	179451590	-3.20602	0.00134582	0.0344669	FALSE	TRUE
16070	ENSG00000108878	CACNG1	17	q24.2	67044590	67056797	-3.20645	0.00134384	0.0344669	FALSE	TRUE
16071	ENSG00000121281	ADCY7	16	q12.1	50246137	50318135	-3.20819	0.00133573	0.0344669	FALSE	TRUE
16072	ENSG00000056050	HPF1	4	q33	169729465	169757953	-3.20933	0.00133044	0.0344669	FALSE	TRUE
16073	ENSG00000187260	WDR86	7	q36.1	151375909	151410727	-3.21226	0.00131694	0.0342968	FALSE	TRUE
16074	ENSG00000178104	PDE4DIP	1	q21.2	148808181	149048286	-3.21486	0.00130507	0.0341505	FALSE	TRUE
16075	ENSG00000204347	BTBD17	17	q25.1	74356416	74361946	-3.21501	0.00130439	0.0341505	FALSE	TRUE
16076	ENSG00000170903	MSANTD4	11	q22.3	105995623	106022403	-3.21599	0.00129996	0.0341505	FALSE	TRUE
16077	ENSG00000117280	RAB29	1	q32.1	205767986	205775460	-3.21723	0.00129436	0.0341505	FALSE	TRUE
16078	ENSG00000071243	ING3	7	q31.31	120950749	120977216	-3.21768	0.00129232	0.0341505	FALSE	TRUE
16079	ENSG00000260916	CCPG1	15	q21.3	55340032	55408510	-3.21867	0.00128787	0.0341359	FALSE	TRUE
16080	ENSG00000135164	DMTF1	7	q21.12	87152361	87196337	-3.22045	0.00127987	0.0340231	FALSE	TRUE
16081	ENSG00000001631	KRIT1	7	q21.2	92198969	92246166	-3.22103	0.00127731	0.0340231	FALSE	TRUE
16082	ENSG00000162702	ZNF281	1	q32.1	200404940	200410056	-3.22346	0.00126654	0.0338438	FALSE	TRUE
16083	ENSG00000151025	GPR158	10	p12.1	25174802	25602226	-3.22389	0.00126463	0.0338438	FALSE	TRUE
16084	ENSG00000119906	SLF2	10	q24.31	100912569	100965136	-3.22418	0.00126332	0.0338438	FALSE	TRUE
16085	ENSG00000134982	APC	5	q22.2	112707498	112846239	-3.22645	0.00125335	0.0338438	FALSE	TRUE
16086	ENSG00000162946	DISC1	1	q42.2	231626815	232041272	-3.23071	0.00123483	0.0335983	FALSE	TRUE
16087	ENSG00000155816	FMN2	1	q43	240014348	240475189	-3.23121	0.00123268	0.0335983	FALSE	TRUE
16088	ENSG00000111845	PAK1IP1	6	p24.2	10694695	10709782	-3.23142	0.00123179	0.0335983	FALSE	TRUE
16089	ENSG00000198898	CAPZA2	7	q31.2	116811070	116922049	-3.23472	0.0012176	0.0334916	FALSE	TRUE
16090	ENSG00000175414	ARL10	5	q35.2	176365468	176401865	-3.23615	0.00121153	0.0334916	FALSE	TRUE
16091	ENSG00000181619	GPR135	14	q23.1	59429022	59465342	-3.23803	0.0012036	0.0334135	FALSE	TRUE
16092	ENSG00000166411	IDH3A	15	q25.1	78131498	78171949	-3.24163	0.0011885	0.0331627	FALSE	TRUE
16093	ENSG00000105887	MTPN	7	q33	135926761	135977353	-3.24332	0.00118146	0.0330224	FALSE	TRUE
16094	ENSG00000153956	CACNA2D1	7	q21.11	81946444	82443798	-3.24519	0.00117374	0.0328626	FALSE	TRUE
16095	ENSG00000173110	HSPA6	1	q23.3	161524540	161526910	-3.24607	0.00117009	0.0328626	FALSE	TRUE
16096	ENSG00000159685	CHCHD6	3	q21.3	126704220	126960406	-3.24717	0.00116558	0.0328022	FALSE	TRUE
16097	ENSG00000137573	SULF1	8	q13.2	69466624	69660915	-3.24721	0.00116541	0.0328022	FALSE	TRUE
16098	ENSG00000175262	C1orf127	1	p36.22	10946471	10982037	-3.25083	0.0011507	0.0326635	FALSE	TRUE
16099	ENSG00000188649	CC2D2B	10	q24.1	95907603	96032684	-3.25217	0.00114528	0.0325661	FALSE	TRUE
16100	ENSG00000152969	JAKMIP1	4	p16.1	6026203	6200591	-3.25291	0.00114229	0.0325374	FALSE	TRUE
16101	ENSG00000203705	TATDN3	1	q32.3	212791828	212816626	-3.25489	0.00113435	0.0324805	FALSE	TRUE
16102	ENSG00000106591	MRPL32	7	p14.1	42932200	42948958	-3.25641	0.00112831	0.0324775	FALSE	TRUE
16103	ENSG00000121871	SLITRK3	3	q26.1	165186720	165197109	-3.26304	0.00110223	0.0320642	FALSE	TRUE
16104	ENSG00000213809	KLRK1	12	p13.2	10372353	10391874	-3.26321	0.00110157	0.0320642	FALSE	TRUE
16105	ENSG00000128513	POT1	7	q31.33	124822386	124929983	-3.26471	0.00109575	0.0319892	FALSE	TRUE
16106	ENSG00000133641	C12orf29	12	q21.32	88033846	88050160	-3.26868	0.00108052	0.0317942	FALSE	TRUE
16107	ENSG00000117020	AKT3	1	q44	243488233	243851079	-3.2722	0.00106714	0.0315469	FALSE	TRUE
16108	ENSG00000038945	MSR1	8	p22	16107878	16567490	-3.27666	0.00105044	0.0312323	FALSE	TRUE
16109	ENSG00000144827	ABHD10	3	q13.2	111979010	111993363	-3.27865	0.00104307	0.0311156	FALSE	TRUE
16110	ENSG00000170382	LRRN2	1	q32.1	204617170	204685733	-3.27975	0.00103899	0.0310503	FALSE	TRUE
16111	ENSG00000001629	ANKIB1	7	q21.2	92246234	92401384	-3.28083	0.00103501	0.0310503	FALSE	TRUE
16112	ENSG00000058673	ZC3H11A	1	q32.1	203795654	203854999	-3.28142	0.00103286	0.0310503	FALSE	TRUE
16113	ENSG00000257315	ZBED6	1	q32.1	203795714	203854999	-3.28192	0.00103104	0.0310503	FALSE	TRUE
16114	ENSG00000143162	CREG1	1	q24.2	167529117	167553805	-3.28216	0.00103017	0.0310503	FALSE	TRUE
16115	ENSG00000164619	BMPER	7	p14.3	33904308	34156356	-3.28256	0.00102869	0.0310503	FALSE	TRUE
16116	ENSG00000182405	PGBD4	15	q14	34102073	34108684	-3.28281	0.00102777	0.0310503	FALSE	TRUE
16117	ENSG00000213973	ZNF99	19	p12	22752183	22784107	-3.28623	0.00101538	0.0310503	FALSE	TRUE
16118	ENSG00000183668	PSG9	19	q13.31	43211791	43269530	-3.28729	0.00101157	0.0310503	FALSE	TRUE
16119	ENSG00000100146	SOX10	22	q13.1	37970686	37987422	-3.28902	0.00100537	0.0310503	FALSE	TRUE
16120	ENSG00000169621	APLF	2	p13.3	68467561	68655862	-3.29005	0.00100171	0.0310503	FALSE	TRUE
16121	ENSG00000105792	CFAP69	7	q21.13	90245174	90311063	-3.29368	0.000988837	0.0308438	FALSE	TRUE
16122	ENSG00000164134	NAA15	4	q31.1	139301455	139420033	-3.2946	0.000985622	0.0308206	FALSE	TRUE
16123	ENSG00000122550	KLHL7	7	p15.3	23105758	23177914	-3.2949	0.000984584	0.0308206	FALSE	TRUE
16124	ENSG00000139278	GLIPR1	12	q21.2	75480680	75503853	-3.29684	0.000977798	0.0308206	FALSE	TRUE
16125	ENSG00000154822	PLCL2	3	p24.3	16802651	17090594	-3.29689	0.000977611	0.0308206	FALSE	TRUE
16126	ENSG00000109163	GNRHR	4	q13.2	67739328	67754360	-3.29695	0.000977395	0.0308206	FALSE	TRUE
16127	ENSG00000145337	PYURF	4	q22.1	88520985	88523813	-3.29944	0.000968792	0.0307446	FALSE	TRUE
16128	ENSG00000145451	GLRA3	4	q34.1	174636914	174829314	-3.30285	0.00095707	0.0304315	FALSE	TRUE
16129	ENSG00000175595	ERCC4	16	p13.12	13920157	13952345	-3.3029	0.0009569	0.0304315	FALSE	TRUE
16130	ENSG00000151332	MBIP	14	q13.3	36298558	36320676	-3.30321	0.000955849	0.0304315	FALSE	TRUE
16131	ENSG00000131966	ACTR10	14	q23.1	58200080	58235636	-3.30352	0.000954791	0.0304315	FALSE	TRUE
16132	ENSG00000185760	KCNQ5	6	q13	72621792	73198851	-3.30389	0.00095352	0.0304315	FALSE	TRUE
16133	ENSG00000153006	SREK1IP1	5	q12.3	64718144	64768685	-3.30691	0.00094331	0.0302874	FALSE	TRUE
16134	ENSG00000188342	GTF2F2	13	q14.12	45120515	45284909	-3.3073	0.000942008	0.0302874	FALSE	TRUE
16135	ENSG00000118432	CNR1	6	q15	88139864	88166359	-3.3088	0.000936973	0.0302617	FALSE	TRUE
16136	ENSG00000145242	EPHA5	4	q13.2	65319563	65670495	-3.30888	0.000936715	0.0302617	FALSE	TRUE
16137	ENSG00000174456	C12orf76	12	q24.11	110027028	110073686	-3.30923	0.000935543	0.0302617	FALSE	TRUE
16138	ENSG00000134369	NAV1	1	q32.1	201622885	201826969	-3.31058	0.000931037	0.0302617	FALSE	TRUE
16139	ENSG00000182185	RAD51B	14	q24.1	67819779	68730218	-3.31356	0.000921175	0.0300472	FALSE	TRUE
16140	ENSG00000251569	AC093899.2	2	q31.1	169479480	169525922	-3.31694	0.00091009	0.0298811	FALSE	TRUE
16141	ENSG00000083937	CHMP2B	3	p11.2	87227271	87255548	-3.31879	0.000904079	0.0297856	FALSE	TRUE
16142	ENSG00000144191	CNGA3	2	q11.2	98346155	98398601	-3.32158	0.000895088	0.0296783	FALSE	TRUE
16143	ENSG00000151466	SCLT1	4	q28.2	128864921	129093607	-3.32169	0.000894746	0.0296783	FALSE	TRUE
16144	ENSG00000048405	ZNF800	7	q31.33	127346790	127431924	-3.3218	0.000894378	0.0296783	FALSE	TRUE
16145	ENSG00000112320	SOBP	6	q21	107489958	107660167	-3.3223	0.000892787	0.0296783	FALSE	TRUE
16146	ENSG00000128881	TTBK2	15	q15.2	42738734	42920809	-3.32315	0.000890081	0.0296783	FALSE	TRUE
16147	ENSG00000118242	MREG	2	q35	215942805	216034096	-3.32354	0.000888834	0.0296783	FALSE	TRUE
16148	ENSG00000164830	OXR1	8	q23.1	106359476	106752694	-3.32374	0.000888178	0.0296783	FALSE	TRUE
16149	ENSG00000127472	PLA2G5	1	p36.13	20028179	20091190	-3.32461	0.000885432	0.0296783	FALSE	TRUE
16150	ENSG00000008311	AASS	7	q31.32	122075647	122144280	-3.32609	0.000880721	0.0296783	FALSE	TRUE
16151	ENSG00000205464	ATP6AP1L	5	q14.2	82279462	82386977	-3.32908	0.000871336	0.0296598	FALSE	TRUE
16152	ENSG00000118200	CAMSAP2	1	q32.1	200739558	200860704	-3.33031	0.000867489	0.0295902	FALSE	TRUE
16153	ENSG00000206262	FOXL2NB	3	q22.3	138947234	138953451	-3.33421	0.000855412	0.0294229	FALSE	TRUE
16154	ENSG00000058091	CDK14	7	q21.13	90466424	91210590	-3.33461	0.000854183	0.0294229	FALSE	TRUE
16155	ENSG00000122970	IFT81	12	q24.11	110124335	110218797	-3.33523	0.0008523	0.0294229	FALSE	TRUE
16156	ENSG00000100523	DDHD1	14	q22.1	53036745	53153282	-3.33525	0.000852236	0.0294229	FALSE	TRUE
16157	ENSG00000171551	ECEL1	2	q37.1	232479827	232487828	-3.33596	0.000850067	0.0294229	FALSE	TRUE
16158	ENSG00000163607	GTPBP8	3	q13.2	112990918	113015060	-3.3362	0.000849315	0.0294229	FALSE	TRUE
16159	ENSG00000255819	KLRC4-KLRK1	12	p13.2	10372353	10410146	-3.33662	0.000848029	0.0294229	FALSE	TRUE
16160	ENSG00000258864	AC008575.1	5	q22.2	112827213	112867582	-3.33664	0.000847988	0.0294229	FALSE	TRUE
16161	ENSG00000177888	ZBTB41	1	q31.3	197153680	197200542	-3.33749	0.00084538	0.0294229	FALSE	TRUE
16162	ENSG00000006837	CDKL3	5	q31.1	134286350	134371047	-3.33952	0.000839243	0.0294229	FALSE	TRUE
16163	ENSG00000138660	AP1AR	4	q25	112231737	112270047	-3.34102	0.000834711	0.0294229	FALSE	TRUE
16164	ENSG00000164342	TLR3	4	q35.1	186069152	186088069	-3.34134	0.000833737	0.0294229	FALSE	TRUE
16165	ENSG00000071794	HLTF	3	q24	149030127	149086554	-3.3425	0.000830269	0.0294229	FALSE	TRUE
16166	ENSG00000136866	ZFP37	9	q32	113038380	113056759	-3.34671	0.000817773	0.0294229	FALSE	TRUE
16167	ENSG00000139352	ASCL1	12	q23.2	102957686	102960516	-3.34729	0.000816053	0.0294229	FALSE	TRUE
16168	ENSG00000081148	IMPG2	3	q12.3	101222546	101320560	-3.34757	0.00081523	0.0294229	FALSE	TRUE
16169	ENSG00000024048	UBR2	6	p21.1	42564062	42693504	-3.34782	0.000814502	0.0294229	FALSE	TRUE
16170	ENSG00000154188	ANGPT1	8	q23.1	107249482	107498055	-3.34812	0.000813604	0.0294229	FALSE	TRUE
16171	ENSG00000058729	RIOK2	5	q15	97160867	97183260	-3.34839	0.000812828	0.0294229	FALSE	TRUE
16172	ENSG00000143942	CHAC2	2	p16.2	53767792	53775196	-3.34913	0.000810664	0.0294229	FALSE	TRUE
16173	ENSG00000077616	NAALAD2	11	q14.3	90131515	90192894	-3.35074	0.000805953	0.0294229	FALSE	TRUE
16174	ENSG00000253251	SHLD3	5	q12.3	65624765	65630891	-3.35108	0.000804963	0.0294229	FALSE	TRUE
16175	ENSG00000092020	PPP2R3C	14	q13.2	35085467	35122517	-3.35346	0.000798084	0.0294229	FALSE	TRUE
16176	ENSG00000177409	SAMD9L	7	q21.2	93130055	93148369	-3.35508	0.000793434	0.0293857	FALSE	TRUE
16177	ENSG00000140386	SCAPER	15	q24.3	76347904	76905444	-3.35681	0.000788486	0.0292685	FALSE	TRUE
16178	ENSG00000096968	JAK2	9	p24.1	4984390	5128183	-3.35852	0.000783598	0.029248	FALSE	TRUE
16179	ENSG00000132872	SYT4	18	q12.3	43267878	43277650	-3.35906	0.00078208	0.029248	FALSE	TRUE
16180	ENSG00000179988	PSTK	10	q26.13	122954381	122997513	-3.3591	0.000781957	0.029248	FALSE	TRUE
16181	ENSG00000113318	MSH3	5	q14.1	80654648	80876460	-3.35988	0.000779767	0.029248	FALSE	TRUE
16182	ENSG00000262874	C19orf84	19	q13.41	51388289	51390574	-3.36101	0.00077659	0.029248	FALSE	TRUE
16183	ENSG00000186432	KPNA4	3	q25.33	160494995	160565588	-3.36386	0.000768604	0.029248	FALSE	TRUE
16184	ENSG00000113580	NR3C1	5	q31.3	143277931	143435512	-3.36499	0.000765478	0.029248	FALSE	TRUE
16185	ENSG00000105835	NAMPT	7	q22.3	106248285	106286326	-3.36601	0.000762631	0.029248	FALSE	TRUE
16186	ENSG00000115525	ST3GAL5	2	p11.2	85837120	85905199	-3.36622	0.000762054	0.029248	FALSE	TRUE
16187	ENSG00000106460	TMEM106B	7	p21.3	12211241	12243367	-3.36648	0.000761344	0.029248	FALSE	TRUE
16188	ENSG00000156931	VPS8	3	q27.2	184812143	185052614	-3.36803	0.000757065	0.029248	FALSE	TRUE
16189	ENSG00000145075	CCDC39	3	q26.33	180614008	180870933	-3.3685	0.000755793	0.029248	FALSE	TRUE
16190	ENSG00000198839	ZNF277	7	q31.1	112206588	112343096	-3.36929	0.000753624	0.029248	FALSE	TRUE
16191	ENSG00000106560	GIMAP2	7	q36.1	150685697	150693641	-3.3697	0.000752498	0.029248	FALSE	TRUE
16192	ENSG00000174695	TMEM167A	5	q14.2	83052846	83077863	-3.3698	0.00075222	0.029248	FALSE	TRUE
16193	ENSG00000154813	DPH3	3	p25.1	16257978	16264972	-3.37114	0.000748567	0.029248	FALSE	TRUE
16194	ENSG00000137601	NEK1	4	q33	169392857	169612629	-3.37575	0.000736139	0.029248	FALSE	TRUE
16195	ENSG00000122484	RPAP2	1	p22.1	92298965	92402056	-3.37585	0.000735888	0.029248	FALSE	TRUE
16196	ENSG00000100565	LRRC74A	14	q24.3	76826372	76870302	-3.37585	0.000735887	0.029248	FALSE	TRUE
16197	ENSG00000140471	LINS1	15	q26.3	100559369	100603230	-3.37786	0.000730522	0.029248	FALSE	TRUE
16198	ENSG00000127083	OMD	9	q22.31	92414245	92424461	-3.38165	0.000720523	0.029248	FALSE	TRUE
16199	ENSG00000113593	PPWD1	5	q12.3	65563236	65587549	-3.38531	0.000710983	0.029248	FALSE	TRUE
16200	ENSG00000109738	GLRB	4	q32.1	157076057	157172090	-3.38594	0.000709341	0.029248	FALSE	TRUE
16201	ENSG00000108255	CRYBA1	17	q11.2	29246863	29254494	-3.38777	0.000704626	0.029248	FALSE	TRUE
16202	ENSG00000104131	EIF3J	15	q21.1	44537057	44563029	-3.38849	0.000702774	0.029248	FALSE	TRUE
16203	ENSG00000156973	PDE6D	2	q37.1	231732425	231786272	-3.39055	0.000697519	0.029248	FALSE	TRUE
16204	ENSG00000241127	YAE1	7	p14.1	39566376	39610320	-3.39121	0.00069584	0.029248	FALSE	TRUE
16205	ENSG00000134545	KLRC1	12	p13.2	10442264	10454685	-3.39232	0.000693022	0.029248	FALSE	TRUE
16206	ENSG00000198860	TSEN15	1	q25.3	184051651	184123978	-3.39356	0.000689901	0.029248	FALSE	TRUE
16207	ENSG00000100815	TRIP11	14	q32.12	91965991	92040896	-3.39535	0.000685408	0.029248	FALSE	TRUE
16208	ENSG00000196277	GRM7	3	p26.1	6770001	7741533	-3.39574	0.000684445	0.029248	FALSE	TRUE
16209	ENSG00000145087	STXBP5L	3	q13.33	120908072	121424761	-3.39595	0.000683902	0.029248	FALSE	TRUE
16210	ENSG00000170624	SGCD	5	q33.2	155870344	156767788	-3.3967	0.000682027	0.029248	FALSE	TRUE
16211	ENSG00000189350	TOGARAM2	2	p23.2	28956611	29061373	-3.40296	0.000666599	0.0290021	FALSE	TRUE
16212	ENSG00000004948	CALCR	7	q21.3	93424487	93574730	-3.40496	0.000661743	0.0289526	FALSE	TRUE
16213	ENSG00000152495	CAMK4	5	q22.1	111223653	111494886	-3.40707	0.000656652	0.0288386	FALSE	TRUE
16214	ENSG00000032219	ARID4A	14	q23.1	58298385	58373887	-3.40844	0.000653354	0.0288386	FALSE	TRUE
16215	ENSG00000126777	KTN1	14	q22.3	55559072	55701526	-3.40953	0.00065075	0.0288386	FALSE	TRUE
16216	ENSG00000107742	SPOCK2	10	q22.1	72059035	72089032	-3.40977	0.000650171	0.0288386	FALSE	TRUE
16217	ENSG00000234284	ZNF879	5	q35.3	179023752	179035064	-3.41066	0.000648051	0.0288386	FALSE	TRUE
16218	ENSG00000145348	TBCK	4	q24	106041599	106321495	-3.41285	0.000642882	0.0288386	FALSE	TRUE
16219	ENSG00000111843	TMEM14C	6	p24.2	10722915	10731129	-3.41382	0.000640581	0.0288386	FALSE	TRUE
16220	ENSG00000128694	OSGEPL1	2	q32.2	189746660	189763227	-3.41512	0.000637534	0.0288386	FALSE	TRUE
16221	ENSG00000255072	PIGY	4	q22.1	88521573	88521789	-3.41715	0.000632803	0.0288386	FALSE	TRUE
16222	ENSG00000138185	ENTPD1	10	q24.1	95711779	95869695	-3.41772	0.000631489	0.0288386	FALSE	TRUE
16223	ENSG00000261147	AC091167.2	15	q26.1	90249556	90272208	-3.41784	0.000631193	0.0288386	FALSE	TRUE
16224	ENSG00000179941	BBS10	12	q21.2	76344474	76348442	-3.41816	0.000630466	0.0288386	FALSE	TRUE
16225	ENSG00000160678	S100A1	1	q21.3	153627926	153632039	-3.41846	0.000629767	0.0288386	FALSE	TRUE
16226	ENSG00000165264	NDUFB6	9	p21.1	32552999	32573184	-3.41889	0.000628764	0.0288386	FALSE	TRUE
16227	ENSG00000179796	LRRC3B	3	p24.1	26622806	26717537	-3.42389	0.000617313	0.0288386	FALSE	TRUE
16228	ENSG00000121064	SCPEP1	17	q22	56978105	57006768	-3.42547	0.000613733	0.0288386	FALSE	TRUE
16229	ENSG00000033178	UBA6	4	q13.2	67612652	67701179	-3.42943	0.00060485	0.0288386	FALSE	TRUE
16230	ENSG00000116747	TROVE2	1	q31.2	193059422	193091777	-3.43013	0.000603298	0.0288386	FALSE	TRUE
16231	ENSG00000171497	PPID	4	q32.1	158709134	158723396	-3.43607	0.000590212	0.0285652	FALSE	TRUE
16232	ENSG00000165355	FBXO33	14	q21.1	39397669	39432500	-3.43638	0.000589536	0.0285652	FALSE	TRUE
16233	ENSG00000253457	SMIM18	8	p12	30638600	30646064	-3.43659	0.000589095	0.0285652	FALSE	TRUE
16234	ENSG00000172171	TEFM	17	q11.2	30897336	30906820	-3.43955	0.000582687	0.0285652	FALSE	TRUE
16235	ENSG00000130643	CALY	10	q26.3	133324072	133336935	-3.44502	0.000571024	0.0283045	FALSE	TRUE
16236	ENSG00000135250	SRPK2	7	q22.3	105110704	105399308	-3.44632	0.000568271	0.0283045	FALSE	TRUE
16237	ENSG00000205060	SLC35B4	7	q33	134289332	134317051	-3.44848	0.000563751	0.0281996	FALSE	TRUE
16238	ENSG00000113522	RAD50	5	q31.1	132556019	132646344	-3.44966	0.000561297	0.0281639	FALSE	TRUE
16239	ENSG00000196357	ZNF565	19	q13.12	36182060	36246257	-3.45443	0.000551464	0.0279544	FALSE	TRUE
16240	ENSG00000106278	PTPRZ1	7	q31.32	121873089	122062036	-3.45607	0.00054811	0.0279544	FALSE	TRUE
16241	ENSG00000130433	CACNG6	19	q13.42	53992288	54012669	-3.457	0.000546229	0.0279544	FALSE	TRUE
16242	ENSG00000162641	AKNAD1	1	p13.3	108815898	108858228	-3.46008	0.000540024	0.0277748	FALSE	TRUE
16243	ENSG00000267697	LUZP6	7	q33	135927274	135927450	-3.46016	0.000539863	0.0277748	FALSE	TRUE
16244	ENSG00000179172	HNRNPCL1	1	p36.21	12847408	12848725	-3.46253	0.000535123	0.0276964	FALSE	TRUE
16245	ENSG00000151470	C4orf33	4	q28.2	129093317	129116640	-3.46324	0.000533721	0.0276964	FALSE	TRUE
16246	ENSG00000224982	TMEM233	12	q24.23	119593459	119643066	-3.46473	0.00053076	0.0276964	FALSE	TRUE
16247	ENSG00000023608	SNAPC1	14	q23.2	61762357	61796428	-3.46678	0.000526738	0.0276108	FALSE	TRUE
16248	ENSG00000164900	GBX1	7	q36.1	151148589	151174745	-3.46698	0.000526333	0.0276108	FALSE	TRUE
16249	ENSG00000183542	KLRC4	12	p13.2	10407382	10409757	-3.46699	0.000526313	0.0276108	FALSE	TRUE
16250	ENSG00000196405	EVL	14	q32.2	99971449	100144236	-3.46833	0.000523699	0.0276108	FALSE	TRUE
16251	ENSG00000198894	CIPC	14	q24.3	77098097	77117287	-3.47172	0.000517142	0.0274802	FALSE	TRUE
16252	ENSG00000139174	PRICKLE1	12	q12	42456757	42590355	-3.47191	0.000516761	0.0274802	FALSE	TRUE
16253	ENSG00000136869	TLR4	9	q33.1	117704175	117724730	-3.47293	0.000514811	0.0274802	FALSE	TRUE
16254	ENSG00000184221	OLIG1	21	q22.11	33070144	33072420	-3.47336	0.000513989	0.0274802	FALSE	TRUE
16255	ENSG00000187715	KBTBD12	3	q21.3	127915232	127987671	-3.47433	0.00051213	0.0274802	FALSE	TRUE
16256	ENSG00000168116	KIAA1586	6	p12.1	57046532	57055239	-3.47503	0.00051079	0.0274802	FALSE	TRUE
16257	ENSG00000137414	FAM8A1	6	p22.3	17600355	17611719	-3.47966	0.000502045	0.0274802	FALSE	TRUE
16258	ENSG00000173372	C1QA	1	p36.12	22636506	22639608	-3.47971	0.000501953	0.0274802	FALSE	TRUE
16259	ENSG00000067248	DHX29	5	q11.2	55256245	55307722	-3.48287	0.00049607	0.0274802	FALSE	TRUE
16260	ENSG00000157542	KCNJ6	21	q22.13	37607376	38121345	-3.48386	0.000494247	0.0274802	FALSE	TRUE
16261	ENSG00000174405	LIG4	13	q33.3	108207439	108218368	-3.48512	0.000491911	0.0274802	FALSE	TRUE
16262	ENSG00000070269	TMEM260	14	q22.3	56488354	56650606	-3.48578	0.000490703	0.0274802	FALSE	TRUE
16263	ENSG00000145416	MARCH1	4	q32.3	163524298	164384050	-3.48694	0.000488582	0.0274802	FALSE	TRUE
16264	ENSG00000186591	UBE2H	7	q32.2	129830732	129952949	-3.48781	0.000487003	0.0274802	FALSE	TRUE
16265	ENSG00000084710	EFR3B	2	p23.3	25042130	25159137	-3.48801	0.000486631	0.0274802	FALSE	TRUE
16266	ENSG00000132688	NES	1	q23.1	156668763	156677397	-3.49183	0.000479724	0.0274802	FALSE	TRUE
16267	ENSG00000165914	TTC7B	14	q32.11	90524564	90816479	-3.49203	0.000479364	0.0274802	FALSE	TRUE
16268	ENSG00000178996	SNX18	5	q11.2	54517759	54546585	-3.49525	0.000473613	0.0274802	FALSE	TRUE
16269	ENSG00000259164	AC007375.1	14	q24.3	77098311	77225462	-3.4956	0.000473006	0.0274802	FALSE	TRUE
16270	ENSG00000111554	MDM1	12	q15	68272443	68332381	-3.49761	0.000469444	0.0274802	FALSE	TRUE
16271	ENSG00000064225	ST3GAL6	3	q12.1	98732236	98821201	-3.49821	0.000468393	0.0274802	FALSE	TRUE
16272	ENSG00000138459	SLC35A5	3	q13.2	112561709	112585577	-3.50015	0.000464993	0.0274802	FALSE	TRUE
16273	ENSG00000128585	MKLN1	7	q32.3	131110096	131496636	-3.50539	0.000455942	0.0274802	FALSE	TRUE
16274	ENSG00000205927	OLIG2	21	q22.11	33025845	33029196	-3.50638	0.000454249	0.0274802	FALSE	TRUE
16275	ENSG00000173369	C1QB	1	p36.12	22652762	22661538	-3.50884	0.000450064	0.0274802	FALSE	TRUE
16276	ENSG00000153814	JAZF1	7	p15.1	27830573	28180743	-3.50907	0.00044967	0.0274802	FALSE	TRUE
16277	ENSG00000165457	FOLR2	11	q13.4	72216601	72221950	-3.50976	0.000448516	0.0274802	FALSE	TRUE
16278	ENSG00000188931	CFAP126	1	q23.3	161364731	161367874	-3.51153	0.000445533	0.0274802	FALSE	TRUE
16279	ENSG00000270099	AL365273.2	10	q24.1	95860548	95924844	-3.5144	0.000440756	0.0274802	FALSE	TRUE
16280	ENSG00000104833	TUBB4A	19	p13.3	6494319	6502848	-3.5206	0.000430568	0.0274802	FALSE	TRUE
16281	ENSG00000112137	PHACTR1	6	p24.1	12716805	13290484	-3.52334	0.000426149	0.0274802	FALSE	TRUE
16282	ENSG00000132912	DCTN4	5	q33.1	150708440	150759109	-3.52814	0.000418488	0.0274802	FALSE	TRUE
16283	ENSG00000168275	COA6	1	q42.2	234373456	234384049	-3.52957	0.00041624	0.0274802	FALSE	TRUE
16284	ENSG00000166997	CNPY4	7	q22.1	100119613	100125511	-3.53224	0.00041206	0.0274802	FALSE	TRUE
16285	ENSG00000154928	EPHB1	3	q22.2	134597801	135260467	-3.53656	0.000405379	0.0274802	FALSE	TRUE
16286	ENSG00000155868	MED7	5	q33.3	157137412	157159019	-3.53659	0.000405331	0.0274802	FALSE	TRUE
16287	ENSG00000137871	ZNF280D	15	q21.3	56630181	56734086	-3.54158	0.000397739	0.0274802	FALSE	TRUE
16288	ENSG00000159189	C1QC	1	p36.12	22643630	22648110	-3.54177	0.000397455	0.0274802	FALSE	TRUE
16289	ENSG00000152092	ASTN1	1	q25.2	176857302	177164973	-3.54556	0.000391781	0.0274802	FALSE	TRUE
16290	ENSG00000169131	ZNF354A	5	q35.3	178711592	178730702	-3.54749	0.000388927	0.0274802	FALSE	TRUE
16291	ENSG00000203965	EFCAB7	1	p31.3	63523372	63572693	-3.55215	0.000382101	0.0272571	FALSE	TRUE
16292	ENSG00000177707	NECTIN3	3	q13.13	111070071	111275563	-3.55483	0.000378226	0.0272116	FALSE	TRUE
16293	ENSG00000204767	INSYN2B	5	q35.1	169864264	169980740	-3.5562	0.000376254	0.0272116	FALSE	TRUE
16294	ENSG00000143226	FCGR2A	1	q23.3	161505430	161524013	-3.56151	0.000368729	0.0270078	FALSE	TRUE
16295	ENSG00000112851	ERBIN	5	q12.3	65926475	66082549	-3.56188	0.000368214	0.0270078	FALSE	TRUE
16296	ENSG00000015479	MATR3	5	q31.2	139293648	139331677	-3.56903	0.000358302	0.0267006	FALSE	TRUE
16297	ENSG00000135837	CEP350	1	q25.2	179954738	180114880	-3.56936	0.000357852	0.0267006	FALSE	TRUE
16298	ENSG00000145723	GIN1	5	q21.1	103086000	103120151	-3.56938	0.000357831	0.0267006	FALSE	TRUE
16299	ENSG00000122507	BBS9	7	p14.3	33129244	33606068	-3.57202	0.000354243	0.0267006	FALSE	TRUE
16300	ENSG00000133302	SLF1	5	q15	94618347	94739436	-3.57356	0.000352163	0.0267006	FALSE	TRUE
16301	ENSG00000196209	SIRPB2	20	p13	1470741	1491587	-3.57499	0.000350238	0.0267006	FALSE	TRUE
16302	ENSG00000163659	TIPARP	3	q25.31	156673235	156706770	-3.57966	0.000344041	0.0267006	FALSE	TRUE
16303	ENSG00000085274	MYNN	3	q26.2	169772831	169789716	-3.58025	0.000343271	0.0267006	FALSE	TRUE
16304	ENSG00000110079	MS4A4A	11	q12.2	60185702	60317944	-3.58728	0.000334149	0.0267006	FALSE	TRUE
16305	ENSG00000188641	DPYD	1	p21.3	97077743	97995000	-3.58736	0.000334046	0.0267006	FALSE	TRUE
16306	ENSG00000148948	LRRC4C	11	p12	40114203	41459773	-3.58875	0.000332273	0.0267006	FALSE	TRUE
16307	ENSG00000152380	FAM151B	5	q14.1	80487969	80542563	-3.59039	0.000330183	0.0267006	FALSE	TRUE
16308	ENSG00000114439	BBX	3	q13.12	107522936	107811324	-3.59572	0.000323499	0.0265382	FALSE	TRUE
16309	ENSG00000185742	C11orf87	11	q22.3	109422120	109429114	-3.59743	0.000321379	0.0265382	FALSE	TRUE
16310	ENSG00000127993	RBM48	7	q21.2	92528773	92538005	-3.59887	0.000319604	0.0265382	FALSE	TRUE
16311	ENSG00000163605	PPP4R2	3	p13	72996785	73069199	-3.61311	0.000302546	0.0261256	FALSE	TRUE
16312	ENSG00000164708	PGAM2	7	p13	44062727	44065587	-3.61442	0.000301015	0.0261256	FALSE	TRUE
16313	ENSG00000109911	ELP4	11	p13	31509700	31790328	-3.61823	0.000296622	0.026025	FALSE	TRUE
16314	ENSG00000116667	C1orf21	1	q25.3	184387058	184629020	-3.61914	0.000295579	0.026025	FALSE	TRUE
16315	ENSG00000113966	ARL6	3	q11.2	97764521	97801242	-3.62946	0.000284017	0.0257882	FALSE	TRUE
16316	ENSG00000145331	TRMT10A	4	q23	99546709	99564032	-3.63241	0.000280783	0.0257882	FALSE	TRUE
16317	ENSG00000029725	RABEP1	17	p13.2	5282265	5385812	-3.63608	0.000276813	0.0257882	FALSE	TRUE
16318	ENSG00000106086	PLEKHA8	7	p14.3	30027404	30130483	-3.6381	0.000274652	0.0257882	FALSE	TRUE
16319	ENSG00000188011	RTP5	2	q37.3	241869600	241873823	-3.63907	0.000273621	0.0257882	FALSE	TRUE
16320	ENSG00000186687	LYRM7	5	q23.3	131170810	131205426	-3.6408	0.000271794	0.0257882	FALSE	TRUE
16321	ENSG00000082074	FYB1	5	p13.1	39105255	39274528	-3.64494	0.000267457	0.0257882	FALSE	TRUE
16322	ENSG00000213047	DENND1B	1	q31.3	197504748	197775696	-3.65088	0.000261347	0.0256762	FALSE	TRUE
16323	ENSG00000133878	DUSP26	8	p12	33591332	33600106	-3.65266	0.000259538	0.0256762	FALSE	TRUE
16324	ENSG00000178965	ERICH3	1	p31.1	74568111	74673738	-3.65271	0.000259486	0.0256762	FALSE	TRUE
16325	ENSG00000239388	ASB14	3	p14.3	57268347	57292682	-3.6538	0.000258387	0.0256762	FALSE	TRUE
16326	ENSG00000136197	C7orf25	7	p14.1	42908726	42912305	-3.65519	0.000256995	0.0256762	FALSE	TRUE
16327	ENSG00000058272	PPP1R12A	12	q21.31	79773563	79935460	-3.65632	0.000255859	0.0256762	FALSE	TRUE
16328	ENSG00000204186	ZDBF2	2	q33.3	206274663	206314438	-3.66002	0.000252192	0.0256762	FALSE	TRUE
16329	ENSG00000176390	CRLF3	17	q11.2	30769388	30824776	-3.66165	0.000250601	0.0256762	FALSE	TRUE
16330	ENSG00000128578	STRIP2	7	q32.1	129434433	129488399	-3.66205	0.000250204	0.0256762	FALSE	TRUE
16331	ENSG00000106483	SFRP4	7	p14.1	37905932	38025695	-3.67072	0.000241868	0.0256762	FALSE	TRUE
16332	ENSG00000116668	SWT1	1	q25.3	185157080	185291765	-3.67119	0.000241421	0.0256762	FALSE	TRUE
16333	ENSG00000136243	NUPL2	7	p15.3	23181827	23201011	-3.6839	0.000229694	0.0256216	FALSE	TRUE
16334	ENSG00000135045	C9orf40	9	q21.13	74946581	74952886	-3.68733	0.000226624	0.0256216	FALSE	TRUE
16335	ENSG00000169313	P2RY12	3	q25.1	151337380	151384812	-3.68838	0.000225688	0.0256216	FALSE	TRUE
16336	ENSG00000156475	PPP2R2B	5	q32	146581146	147084784	-3.69315	0.000221494	0.0256216	FALSE	TRUE
16337	ENSG00000179021	C3orf38	3	p11.1	88149743	88168729	-3.7004	0.000215257	0.0256216	FALSE	TRUE
16338	ENSG00000163885	CFAP100	3	q21.3	126394939	126436556	-3.7066	0.000210063	0.0256216	FALSE	TRUE
16339	ENSG00000067064	IDI1	10	p15.3	1039152	1049170	-3.71411	0.00020392	0.0255014	FALSE	TRUE
16340	ENSG00000107147	KCNT1	9	q34.3	135702185	135795508	-3.71892	0.000200079	0.0252943	FALSE	TRUE
16341	ENSG00000151304	SRFBP1	5	q23.1	121961961	122075570	-3.72114	0.000198324	0.0252943	FALSE	TRUE
16342	ENSG00000129515	SNX6	14	q13.1	34561094	34630183	-3.7238	0.000196247	0.0252943	FALSE	TRUE
16343	ENSG00000171094	ALK	2	p23.1	29192774	29921566	-3.72392	0.00019615	0.0252943	FALSE	TRUE
16344	ENSG00000124701	APOBEC2	6	p21.1	41053304	41064511	-3.72698	0.000193789	0.0252943	FALSE	TRUE
16345	ENSG00000156885	COX6A2	16	p11.2	31427731	31428428	-3.73492	0.000187774	0.0252943	FALSE	TRUE
16346	ENSG00000203724	C1orf53	1	q31.3	197902647	197907367	-3.7395	0.000184386	0.0252943	FALSE	TRUE
16347	ENSG00000118217	ATF6	1	q23.3	161766294	161964070	-3.745	0.000180392	0.0252943	FALSE	TRUE
16348	ENSG00000182700	IGIP	5	q31.3	140125935	140129392	-3.75461	0.000173614	0.0252943	FALSE	TRUE
16349	ENSG00000117475	BLZF1	1	q24.2	169367970	169396540	-3.76165	0.000168794	0.0251503	FALSE	TRUE
16350	ENSG00000164209	SLC25A46	5	q22.1	110738136	110765161	-3.76431	0.000167011	0.0251503	FALSE	TRUE
16351	ENSG00000164188	RANBP3L	5	p13.2	36248434	36302114	-3.76566	0.000166111	0.0251503	FALSE	TRUE
16352	ENSG00000101463	SYNDIG1	20	p11.21	24469199	24666616	-3.78445	0.000154047	0.0245383	FALSE	TRUE
16353	ENSG00000213413	PVRIG	7	q22.1	100218241	100221490	-3.78889	0.000151322	0.0245383	FALSE	TRUE
16354	ENSG00000180376	CCDC66	3	p14.3	56557161	56621818	-3.79313	0.000148762	0.0245383	FALSE	TRUE
16355	ENSG00000139974	SLC38A6	14	q23.1	60981114	61083733	-3.8014	0.000143883	0.0243337	FALSE	TRUE
16356	ENSG00000145781	COMMD10	5	q23.1	116084991	116412762	-3.80433	0.00014219	0.0243337	FALSE	TRUE
16357	ENSG00000055147	FAM114A2	5	q33.2	153990128	154038936	-3.80834	0.000139905	0.0243337	FALSE	TRUE
16358	ENSG00000131437	KIF3A	5	q31.1	132692628	132737638	-3.83297	0.000126607	0.0238763	FALSE	TRUE
16359	ENSG00000174255	ZNF80	3	q13.31	114234631	114237578	-3.84259	0.000121741	0.0234989	FALSE	TRUE
16360	ENSG00000205810	KLRC3	12	p13.2	10412312	10420595	-3.84656	0.000119785	0.0233967	FALSE	TRUE
16361	ENSG00000120370	GORAB	1	q24.2	170532129	170553446	-3.84948	0.000118369	0.0233967	FALSE	TRUE
16362	ENSG00000027644	INSRR	1	q23.1	156840063	156859018	-3.86203	0.000112447	0.0233535	FALSE	TRUE
16363	ENSG00000221909	FAM200A	7	q22.1	99546308	99558536	-3.87568	0.000106329	0.0229544	FALSE	TRUE
16364	ENSG00000121904	CSMD2	1	p35.1	33513999	34165842	-3.89263	9.91628e-05	0.0225967	FALSE	TRUE
16365	ENSG00000214194	SMIM30	7	q31.1	113116718	113118613	-3.89624	9.76983e-05	0.0225967	FALSE	TRUE
16366	ENSG00000255641	AC068775.1	12	p13.2	10412312	10436001	-3.90151	9.55935e-05	0.0225967	FALSE	TRUE
16367	ENSG00000125772	GPCPD1	20	p12.3	5544404	5611026	-3.91269	9.12722e-05	0.0225967	FALSE	TRUE
16368	ENSG00000106052	TAX1BP1	7	p15.2	27739331	27844564	-3.9132	9.10807e-05	0.0225967	FALSE	TRUE
16369	ENSG00000197885	NKIRAS1	3	p24.2	23891660	23946591	-3.9173	8.95448e-05	0.0225967	FALSE	TRUE
16370	ENSG00000167842	MIS12	17	p13.2	5486285	5490814	-3.92593	8.63945e-05	0.0225967	FALSE	TRUE
16371	ENSG00000165548	TMEM63C	14	q24.3	77116568	77259495	-3.92997	8.4956e-05	0.0225967	FALSE	TRUE
16372	ENSG00000079215	SLC1A3	5	p13.2	36606355	36688334	-3.93073	8.46885e-05	0.0225967	FALSE	TRUE
16373	ENSG00000075089	ACTR6	12	q23.1	100199122	100241865	-3.94099	8.11443e-05	0.0225967	FALSE	TRUE
16374	ENSG00000131459	GFPT2	5	q35.3	180300690	180353387	-3.94212	8.07646e-05	0.0225967	FALSE	TRUE
16375	ENSG00000205269	TMEM170B	6	p24.2	11538278	11583524	-3.96021	7.4885e-05	0.0225967	FALSE	TRUE
16376	ENSG00000112186	CAP2	6	p22.3	17393216	17557792	-3.96544	7.326e-05	0.0225967	FALSE	TRUE
16377	ENSG00000148516	ZEB1	10	p11.22	31318495	31529814	-3.97149	7.1426e-05	0.0225967	FALSE	TRUE
16378	ENSG00000152219	ARL14EP	11	p14.1	30323051	30338227	-3.9719	7.13012e-05	0.0225967	FALSE	TRUE
16379	ENSG00000120727	PAIP2	5	q31.2	139341587	139369720	-3.97434	7.05738e-05	0.0225967	FALSE	TRUE
16380	ENSG00000174776	WDR49	3	q26.1	167478684	167653983	-3.97852	6.93443e-05	0.0225967	FALSE	TRUE
16381	ENSG00000166342	NETO1	18	q22.3	72742314	72868146	-3.98872	6.64303e-05	0.0225967	FALSE	TRUE
16382	ENSG00000075945	KIFAP3	1	q24.2	169921326	170085208	-4.00806	6.12185e-05	0.0225967	FALSE	TRUE
16383	ENSG00000112685	EXOC2	6	p25.3	485133	693111	-4.02508	5.69551e-05	0.0225967	FALSE	TRUE
16384	ENSG00000136631	VPS45	1	q21.2	150067279	150145329	-4.06481	4.80706e-05	0.0225967	FALSE	TRUE
16385	ENSG00000117586	TNFSF4	1	q25.1	173183734	173207313	-4.06597	4.78341e-05	0.0225967	FALSE	TRUE
16386	ENSG00000080824	HSP90AA1	14	q32.31	102080738	102139699	-4.08897	4.33289e-05	0.0225967	FALSE	TRUE
16387	ENSG00000171773	NXNL1	19	p13.11	17455425	17460954	-4.0975	4.17635e-05	0.0225967	FALSE	TRUE
16388	ENSG00000124140	SLC12A5	20	q13.12	46021690	46060152	-4.09765	4.17357e-05	0.0225967	FALSE	TRUE
16389	ENSG00000117533	VAMP4	1	q24.3	171700160	171742247	-4.10862	3.98039e-05	0.0225967	FALSE	TRUE
16390	ENSG00000139971	ARMH4	14	q23.1	57999735	58298139	-4.11679	3.84191e-05	0.0225967	FALSE	TRUE
16391	ENSG00000112319	EYA4	6	q23.2	133240598	133532120	-4.11725	3.83422e-05	0.0225967	FALSE	TRUE
16392	ENSG00000197343	ZNF655	7	q22.1	99558406	99576453	-4.12698	3.67553e-05	0.0225967	FALSE	TRUE
16393	ENSG00000118197	DDX59	1	q32.1	200623896	200669969	-4.17912	2.92642e-05	0.0218244	FALSE	TRUE
16394	ENSG00000153140	CETN3	5	q14.3	90392261	90409786	-4.18905	2.80123e-05	0.0218244	FALSE	TRUE
16395	ENSG00000113597	TRAPPC13	5	q12.3	65624716	65666233	-4.19479	2.7313e-05	0.0218244	FALSE	TRUE
16396	ENSG00000173208	ABCD2	12	q12	39550033	39619751	-4.22319	2.40873e-05	0.0218244	FALSE	TRUE
16397	ENSG00000120251	GRIA2	4	q32.1	157204182	157366075	-4.23062	2.33052e-05	0.0218244	FALSE	TRUE
16398	ENSG00000004766	VPS50	7	q21.2	93232340	93361121	-4.25332	2.10624e-05	0.0218244	FALSE	TRUE
16399	ENSG00000006715	VPS41	7	p14.1	38722963	38932394	-4.26206	2.02552e-05	0.0218244	FALSE	TRUE
16400	ENSG00000164332	UBLCP1	5	q33.3	159263081	159286040	-4.29516	1.74567e-05	0.0218244	FALSE	TRUE
16401	ENSG00000205809	KLRC2	12	p13.2	10426854	10442300	-4.32309	1.53856e-05	0.0218244	FALSE	TRUE
16402	ENSG00000135241	PNPLA8	7	q31.1	108470422	108569666	-4.36682	1.26069e-05	0.0206841	FALSE	TRUE
16403	ENSG00000080822	CLDND1	3	q11.2	98497912	98523066	-4.46718	7.9259e-06	0.0206841	FALSE	TRUE
16404	ENSG00000126858	RHOT1	17	q11.2	32142454	32253374	-4.48746	7.20764e-06	0.0206841	FALSE	TRUE
16405	ENSG00000122862	SRGN	10	q22.1	69088106	69104811	-4.50974	6.49061e-06	0.0206841	FALSE	TRUE
16406	ENSG00000122008	POLK	5	q13.3	75511756	75601144	-4.57971	4.65619e-06	0.0206841	FALSE	TRUE

### Sheet: GCST90018921_TCGA_Prostate
	Gene set	Gene.symbol	Chr	Band	Start	End	Enrichment Z-score	Enrichment.P.value	Enrichment.Q.value	Bonferroni.significant	FDR.5..significant
0	ENSG00000143190	POU2F1	1	q24.2	167220829	167427345	4.4705	7.80378e-06	0.0612863	FALSE	FALSE
1	ENSG00000197312	DDI2	1	p36.21	15617500	15669044	4.29181	1.7722e-05	0.0726291	FALSE	FALSE
2	ENSG00000100625	SIX4	14	q23.1	60709528	60724348	4.06252	4.85466e-05	0.0786953	FALSE	FALSE
3	ENSG00000166224	SGPL1	10	q22.1	70815961	70881173	4.05306	5.05518e-05	0.0786953	FALSE	FALSE
4	ENSG00000109118	PHF12	17	q11.2	28905250	28951771	4.04233	5.29237e-05	0.0786953	FALSE	FALSE
5	ENSG00000011258	MBTD1	17	q21.33	51177425	51260163	3.98964	6.61749e-05	0.0786953	FALSE	FALSE
6	ENSG00000126778	SIX1	14	q23.1	60643415	60658259	3.88893	0.000100689	0.0786953	FALSE	FALSE
7	ENSG00000114982	KANSL3	2	q11.2	96593170	96642787	3.88036	0.000104303	0.0786953	FALSE	FALSE
8	ENSG00000167536	DHRS13	17	q11.2	28897781	28903071	3.88004	0.00010444	0.0786953	FALSE	FALSE
9	ENSG00000163960	UBXN7	3	q29	196347662	196432474	3.82761	0.000129394	0.0786953	FALSE	FALSE
10	ENSG00000141699	RETREG3	17	q21.2	42579513	42610623	3.82376	0.000131433	0.0786953	FALSE	FALSE
11	ENSG00000174013	FBXO45	3	q29	196568611	196589059	3.82069	0.000133077	0.0786953	FALSE	FALSE
12	ENSG00000188033	ZNF490	19	p13.13	12577961	12640098	3.78372	0.000154504	0.0786953	FALSE	FALSE
13	ENSG00000117407	ARTN	1	p34.1	43933320	43937241	3.77799	0.000158096	0.0786953	FALSE	FALSE
14	ENSG00000149346	SLX4IP	20	p12.2	10435303	10636829	3.75918	0.00017047	0.0786953	FALSE	FALSE
15	ENSG00000162430	SELENON	1	p36.11	25800176	25818224	3.75788	0.000171358	0.0786953	FALSE	FALSE
16	ENSG00000167693	NXN	17	p13.3	799313	979770	3.74922	0.000177384	0.0786953	FALSE	FALSE
17	ENSG00000169118	CSNK1G1	15	q22.31	64165517	64356259	3.7477	0.000178467	0.0786953	FALSE	FALSE
18	ENSG00000113300	CNOT6	5	q35.3	180494412	180578405	3.74257	0.000182151	0.0786953	FALSE	FALSE
19	ENSG00000101126	ADNP	20	q13.13	50888916	50931421	3.73384	0.000188581	0.0786953	FALSE	FALSE
20	ENSG00000008283	CYB561	17	q23.3	63432304	63446378	3.73263	0.00018949	0.0786953	FALSE	FALSE
21	ENSG00000116151	MORN1	1	p36.32	2321253	2391707	3.72306	0.000196822	0.0786953	FALSE	FALSE
22	ENSG00000206053	JPT2	16	p13.3	1678256	1702280	3.71164	0.000205923	0.0803737	FALSE	FALSE
23	ENSG00000175931	UBE2O	17	q25.1	76389451	76453206	3.701	0.000214748	0.0807074	FALSE	FALSE
24	ENSG00000116138	DNAJC16	1	p36.21	15526813	15592379	3.67816	0.000234924	0.0807074	FALSE	FALSE
25	ENSG00000170684	ZNF296	19	q13.32	45071500	45076588	3.67278	0.000239926	0.0807074	FALSE	FALSE
26	ENSG00000108389	MTMR4	17	q22	58489529	58517905	3.65875	0.000253449	0.0807074	FALSE	FALSE
27	ENSG00000111186	WNT5B	12	p13.33	1529891	1647243	3.65746	0.000254726	0.0807074	FALSE	FALSE
28	ENSG00000196470	SIAH1	16	q12.1	48356364	48448402	3.63601	0.000276897	0.0807074	FALSE	FALSE
29	ENSG00000185621	LMLN	3	q29	197960200	198043720	3.63329	0.00027983	0.0807074	FALSE	FALSE
30	ENSG00000166685	COG1	17	q25.1	73192632	73208507	3.61505	0.000300287	0.0807074	FALSE	FALSE
31	ENSG00000182580	EPHB3	3	q27.1	184561784	184582409	3.60474	0.000312463	0.0807074	FALSE	FALSE
32	ENSG00000139044	B4GALNT3	12	p13.33	460364	563509	3.60163	0.000316233	0.0807074	FALSE	FALSE
33	ENSG00000153879	CEBPG	19	q13.11	33373330	33382686	3.59549	0.000323781	0.0807074	FALSE	FALSE
34	ENSG00000108021	FAM208B	10	p15.1	5684838	5763740	3.59318	0.000326662	0.0807074	FALSE	FALSE
35	ENSG00000198520	ARMH1	1	p34.1	44674692	44725591	3.56496	0.000363914	0.0807074	FALSE	FALSE
36	ENSG00000100207	TCF20	22	q13.2	42160013	42343616	3.55644	0.00037591	0.0807074	FALSE	FALSE
37	ENSG00000117411	B4GALT2	1	p34.1	43978943	43991170	3.55088	0.000383945	0.0807074	FALSE	FALSE
38	ENSG00000242866	STRC	15	q15.3	43599563	43618800	3.55045	0.00038458	0.0807074	FALSE	FALSE
39	ENSG00000181240	SLC25A41	19	p13.3	6426037	6433779	3.53702	0.000404666	0.0807074	FALSE	FALSE
40	ENSG00000112655	PTK7	6	p21.1	43076268	43161719	3.53679	0.000405028	0.0807074	FALSE	FALSE
41	ENSG00000141569	TRIM65	17	q25.1	75880335	75897003	3.51711	0.000436275	0.0807074	FALSE	FALSE
42	ENSG00000148814	LRRC27	10	q26.3	132332154	132379918	3.51114	0.000446189	0.0807074	FALSE	FALSE
43	ENSG00000161267	BDH1	3	q29	197509783	197573323	3.5107	0.000446933	0.0807074	FALSE	FALSE
44	ENSG00000108854	SMURF2	17	q24.1	64542295	64662068	3.49911	0.000466815	0.0807074	FALSE	FALSE
45	ENSG00000135457	TFCP2	12	q13.13	51093663	51173134	3.4984	0.000468056	0.0807074	FALSE	FALSE
46	ENSG00000151651	ADAM8	10	q26.3	133262403	133276868	3.48339	0.000495099	0.0807074	FALSE	FALSE
47	ENSG00000017797	RALBP1	18	p11.22	9475009	9538116	3.47788	0.000505403	0.0807074	FALSE	FALSE
48	ENSG00000254726	MEX3A	1	q22	156072013	156081998	3.47356	0.000513601	0.0807074	FALSE	FALSE
49	ENSG00000065526	SPEN	1	p36.21	15847864	15940460	3.45834	0.000543521	0.0807074	FALSE	FALSE
50	ENSG00000130487	KLHDC7B	22	q13.33	50545891	50551023	3.45728	0.000545652	0.0807074	FALSE	FALSE
51	ENSG00000167768	KRT1	12	q13.13	52674736	52680407	3.45617	0.000547902	0.0807074	FALSE	FALSE
52	ENSG00000144580	CNOT9	2	q35	218568580	218597080	3.45519	0.000549914	0.0807074	FALSE	FALSE
53	ENSG00000108091	CCDC6	10	q21.2	59788763	59906656	3.4506	0.000559337	0.0807074	FALSE	FALSE
54	ENSG00000155714	PDZD9	16	p12.2	21983865	22001110	3.44922	0.000562207	0.0807074	FALSE	FALSE
55	ENSG00000135913	USP37	2	q35	218450251	218568361	3.44096	0.000579649	0.0807074	FALSE	FALSE
56	ENSG00000156650	KAT6B	10	q22.2	74824927	75032624	3.4391	0.000583649	0.0807074	FALSE	FALSE
57	ENSG00000133193	FAM104A	17	q25.1	73207353	73236753	3.43503	0.00059249	0.0807074	FALSE	FALSE
58	ENSG00000213139	CRYGS	3	q27.3	186538441	186546702	3.42319	0.000618917	0.0815911	FALSE	FALSE
59	ENSG00000131480	AOC2	17	q21.31	42844600	42850707	3.42118	0.000623496	0.0815911	FALSE	FALSE
60	ENSG00000100994	PYGB	20	p11.21	25248069	25298014	3.4196	0.000627126	0.0815911	FALSE	FALSE
61	ENSG00000258890	CEP95	17	q23.3	64506588	64542461	3.40924	0.000651447	0.0825794	FALSE	FALSE
62	ENSG00000187961	KLHL17	1	p36.33	960587	965715	3.40702	0.000656769	0.0825794	FALSE	FALSE
63	ENSG00000146463	ZMYM4	1	p34.3	35268967	35422058	3.40139	0.000670431	0.082597	FALSE	FALSE
64	ENSG00000134757	DSG3	18	q12.1	31447795	31478702	3.39852	0.000677507	0.082597	FALSE	FALSE
65	ENSG00000127054	INTS11	1	p36.33	1311585	1324691	3.39113	0.000696046	0.082597	FALSE	FALSE
66	ENSG00000186891	TNFRSF18	1	p36.33	1203508	1206691	3.39035	0.000698031	0.082597	FALSE	FALSE
67	ENSG00000185504	FAAP100	17	q25.3	81539885	81553961	3.37957	0.000725998	0.082597	FALSE	FALSE
68	ENSG00000171790	SLFNL1	1	p34.2	41015597	41023237	3.3766	0.000733887	0.082597	FALSE	FALSE
69	ENSG00000151893	CACUL1	10	q26.11	118674167	118755249	3.37494	0.000738305	0.082597	FALSE	FALSE
70	ENSG00000204859	ZBTB48	1	p36.31	6580001	6589280	3.37236	0.000745257	0.082597	FALSE	FALSE
71	ENSG00000179051	RCC2	1	p36.13	17406760	17439724	3.37146	0.000747704	0.082597	FALSE	FALSE
72	ENSG00000185798	WDR53	3	q29	196554177	196568674	3.3692	0.000753875	0.082597	FALSE	FALSE
73	ENSG00000104901	DKKL1	19	q13.33	49361783	49375116	3.36536	0.000764429	0.082597	FALSE	FALSE
74	ENSG00000086570	FAT2	5	q33.1	151504093	151568944	3.36485	0.00076586	0.082597	FALSE	FALSE
75	ENSG00000171295	ZNF440	19	p13.2	11814284	11835201	3.35308	0.000799188	0.0836813	FALSE	FALSE
76	ENSG00000041988	THAP3	1	p36.31	6624866	6635586	3.34807	0.000813776	0.0836813	FALSE	FALSE
77	ENSG00000154548	SRSF12	6	q15	89095959	89118081	3.33767	0.000844842	0.0836813	FALSE	FALSE
78	ENSG00000189079	ARID2	12	q12	45729665	45908040	3.33737	0.000845767	0.0836813	FALSE	FALSE
79	ENSG00000203872	C6orf163	6	q15	87344849	87365463	3.33601	0.000849908	0.0836813	FALSE	FALSE
80	ENSG00000165553	NGB	14	q24.3	77265483	77271312	3.3237	0.000888328	0.0836813	FALSE	FALSE
81	ENSG00000161202	DVL3	3	q27.1	184155311	184173614	3.32352	0.000888889	0.0836813	FALSE	FALSE
82	ENSG00000173157	ADAMTS20	12	q12	43353866	43551921	3.32198	0.00089381	0.0836813	FALSE	FALSE
83	ENSG00000158480	SPATA2	20	q13.13	49903391	49915508	3.31917	0.000902843	0.0836813	FALSE	FALSE
84	ENSG00000121053	EPX	17	q22	58192737	58205174	3.31894	0.000903607	0.0836813	FALSE	FALSE
85	ENSG00000108312	UBTF	17	q21.31	44205033	44221626	3.31622	0.000912448	0.0836813	FALSE	FALSE
86	ENSG00000176022	B3GALT6	1	p36.33	1232226	1235041	3.315	0.00091642	0.0836813	FALSE	FALSE
87	ENSG00000100918	REC8	14	q12	24171853	24180257	3.31127	0.000928731	0.0836813	FALSE	FALSE
88	ENSG00000204323	SMIM5	17	q25.1	75633434	75641404	3.30977	0.000933722	0.0836813	FALSE	FALSE
89	ENSG00000160188	RSPH1	21	q22.3	42472486	42496354	3.304	0.000953169	0.0836813	FALSE	FALSE
90	ENSG00000157978	LDLRAP1	1	p36.11	25543580	25568886	3.29973	0.000967793	0.0836813	FALSE	FALSE
91	ENSG00000137203	TFAP2A	6	p24.3	10393186	10419659	3.29952	0.000968491	0.0836813	FALSE	FALSE
92	ENSG00000132313	MRPL35	2	p11.2	86199355	86213794	3.29912	0.000969893	0.0836813	FALSE	FALSE
93	ENSG00000167186	COQ7	16	p12.3	19067599	19080095	3.296	0.00098072	0.0837843	FALSE	FALSE
94	ENSG00000179409	GEMIN4	17	p13.3	744414	753999	3.29436	0.000986454	0.0837843	FALSE	FALSE
95	ENSG00000078369	GNB1	1	p36.33	1785285	1891117	3.29318	0.000990628	0.0837843	FALSE	FALSE
96	ENSG00000175711	B3GNTL1	17	q25.3	82942155	83051810	3.29194	0.000994988	0.0837843	FALSE	FALSE
97	ENSG00000117139	KDM5B	1	q32.1	202724495	202809470	3.29003	0.00100175	0.0837843	FALSE	FALSE
98	ENSG00000015133	CCDC88C	14	q32.12	91271323	91417844	3.28491	0.00102016	0.0844622	FALSE	FALSE
99	ENSG00000197147	LRRC8B	1	p22.2	89524836	89597864	3.28149	0.00103261	0.0846376	FALSE	FALSE
100	ENSG00000130684	ZNF337	20	p11.21	25674215	25696841	3.27325	0.00106317	0.0851846	FALSE	FALSE
101	ENSG00000198265	HELZ	17	q24.2	67070438	67245989	3.27005	0.00107528	0.0851846	FALSE	FALSE
102	ENSG00000159592	GPBP1L1	1	p34.1	45627304	45688113	3.26907	0.00107901	0.0851846	FALSE	FALSE
103	ENSG00000029363	BCLAF1	6	q23.3	136256627	136289851	3.26855	0.00108099	0.0851846	FALSE	FALSE
104	ENSG00000117713	ARID1A	1	p36.11	26693236	26782110	3.26723	0.00108605	0.0851846	FALSE	FALSE
105	ENSG00000116819	TFAP2E	1	p34.3	35573370	35595328	3.26543	0.00109296	0.0853189	FALSE	FALSE
106	ENSG00000141568	FOXK2	17	q25.3	82519713	82644662	3.25584	0.00113059	0.0856025	FALSE	FALSE
107	ENSG00000185436	IFNLR1	1	p36.11	24154157	24187959	3.25527	0.00113283	0.0856025	FALSE	FALSE
108	ENSG00000171475	WIPF2	17	q21.2	40219304	40284136	3.24412	0.00117816	0.0873917	FALSE	FALSE
109	ENSG00000225663	MCRIP1	17	q25.3	81822361	81833302	3.23889	0.00119994	0.0883434	FALSE	FALSE
110	ENSG00000081277	PKP1	1	q32.1	201283452	201332993	3.23846	0.00120177	0.0883434	FALSE	FALSE
111	ENSG00000186854	TRABD2A	2	p11.2	84821650	84907008	3.23479	0.00121731	0.0884238	FALSE	FALSE
112	ENSG00000163421	PROK2	3	p13	71771656	71785206	3.23426	0.00121958	0.0884238	FALSE	FALSE
113	ENSG00000163032	VSNL1	2	p24.2	17539126	17657018	3.22394	0.00126438	0.0888997	FALSE	FALSE
114	ENSG00000069696	DRD4	11	p15.5	637293	640706	3.22125	0.00127632	0.0888997	FALSE	FALSE
115	ENSG00000178585	CTNNBIP1	1	p36.22	9848276	9910336	3.21757	0.00129279	0.0890178	FALSE	FALSE
116	ENSG00000131591	C1orf159	1	p36.33	1081818	1116361	3.21596	0.00130011	0.0890178	FALSE	FALSE
117	ENSG00000171786	NHLH1	1	q23.2	160367067	160372848	3.20607	0.00134562	0.0890178	FALSE	FALSE
118	ENSG00000059758	CDK17	12	q23.1	96278261	96400560	3.20565	0.00134757	0.0890178	FALSE	FALSE
119	ENSG00000108576	SLC6A4	17	q11.2	30194319	30236002	3.20417	0.00135454	0.0890178	FALSE	FALSE
120	ENSG00000148600	CDHR1	10	q23.1	84194635	84219621	3.2001	0.00137379	0.0890178	FALSE	FALSE
121	ENSG00000158125	XDH	2	p23.1	31334321	31414715	3.19781	0.00138476	0.0890178	FALSE	FALSE
122	ENSG00000173818	ENDOV	17	q25.3	80415165	80438086	3.19696	0.00138883	0.0890178	FALSE	FALSE
123	ENSG00000141424	SLC39A6	18	q12.2	36108532	36129385	3.19649	0.00139111	0.0890178	FALSE	FALSE
124	ENSG00000141556	TBCD	17	q25.3	82752064	82945922	3.19439	0.00140129	0.0890178	FALSE	FALSE
125	ENSG00000144524	COPS7B	2	q37.1	231781671	231809254	3.1907	0.00141927	0.0892166	FALSE	FALSE
126	ENSG00000099338	CATSPERG	19	q13.2	38335775	38370943	3.18984	0.0014235	0.0892166	FALSE	FALSE
127	ENSG00000146247	PHIP	6	q14.1	78935867	79078236	3.18715	0.00143681	0.0895572	FALSE	FALSE
128	ENSG00000164362	TERT	5	p15.33	1253147	1295069	3.17838	0.00148098	0.0919611	FALSE	FALSE
129	ENSG00000128310	GALR3	22	q13.1	37823382	37825495	3.17177	0.00151513	0.0937265	FALSE	FALSE
130	ENSG00000183347	GBP6	1	p22.2	89364058	89386461	3.16972	0.00152584	0.0940345	FALSE	FALSE
131	ENSG00000131061	ZNF341	20	q11.22	33731657	33792269	3.16274	0.00156294	0.0944895	FALSE	FALSE
132	ENSG00000159214	CCDC24	1	p34.1	43991359	43996528	3.16225	0.00156553	0.0944895	FALSE	FALSE
133	ENSG00000103042	SLC38A7	16	q21	58665109	58685104	3.15758	0.00159087	0.0944895	FALSE	FALSE
134	ENSG00000188624	IGFL3	19	q13.32	46120071	46124674	3.1554	0.00160279	0.0944895	FALSE	FALSE
135	ENSG00000197181	PIWIL2	8	p21.3	22275297	22357563	3.15389	0.0016111	0.0944895	FALSE	FALSE
136	ENSG00000114473	IQCG	3	q29	197889075	197960142	3.14995	0.00163297	0.0949268	FALSE	FALSE
137	ENSG00000153495	TEX29	13	q34	111316184	111344249	3.14209	0.00167745	0.0953577	FALSE	FALSE
138	ENSG00000175065	DSG4	18	q12.1	31376777	31414912	3.13845	0.00169842	0.0953577	FALSE	FALSE
139	ENSG00000198920	KIAA0753	17	p13.1	6578148	6640927	3.13677	0.00170819	0.0953577	FALSE	FALSE
140	ENSG00000143614	GATAD2B	1	q21.3	153789030	153923360	3.13496	0.0017188	0.0953577	FALSE	FALSE
141	ENSG00000076604	TRAF4	17	q11.2	28743984	28750958	3.13412	0.00172371	0.0953577	FALSE	FALSE
142	ENSG00000109089	CDR2L	17	q25.1	74987632	75005800	3.13383	0.00172539	0.0953577	FALSE	FALSE
143	ENSG00000091622	PITPNM3	17	p13.1	6451264	6556494	3.13063	0.00174434	0.0957476	FALSE	FALSE
144	ENSG00000133678	TMEM254	10	q22.3	80078646	80092557	3.12932	0.00175209	0.0957476	FALSE	FALSE
145	ENSG00000149679	CABLES2	20	q13.33	62388632	62407285	3.12878	0.00175536	0.0957476	FALSE	FALSE
146	ENSG00000013375	PGM3	6	q14.1	83161150	83193936	3.12782	0.00176105	0.0957476	FALSE	FALSE
147	ENSG00000131470	PSMC3IP	17	q21.2	42572315	42577831	3.12638	0.00176975	0.0957476	FALSE	FALSE
148	ENSG00000187531	SIRT7	17	q25.3	81911939	81921323	3.1232	0.00178897	0.0961529	FALSE	FALSE
149	ENSG00000106346	USP42	7	p22.1	6104884	6161564	3.12138	0.00180007	0.0963204	FALSE	FALSE
150	ENSG00000095574	IKZF5	10	q26.13	122990806	123008817	3.11997	0.0018087	0.0963204	FALSE	FALSE
151	ENSG00000005100	DHX33	17	p13.2	5440912	5469060	3.1198	0.00180972	0.0963204	FALSE	FALSE
152	ENSG00000186001	LRCH3	3	q29	197791226	197888436	3.1174	0.00182451	0.0964814	FALSE	FALSE
153	ENSG00000203618	GP1BB	22	q11.21	19722945	19724771	3.11393	0.00184616	0.0967291	FALSE	FALSE
154	ENSG00000092200	RPGRIP1	14	q11.2	21287939	21351301	3.1098	0.00187216	0.0969926	FALSE	FALSE
155	ENSG00000067141	NEO1	15	q24.1	73051710	73305206	3.10321	0.00191434	0.0983757	FALSE	FALSE
156	ENSG00000172466	ZNF24	18	q12.2	35332212	35345482	3.10191	0.00192278	0.0985004	FALSE	FALSE
157	ENSG00000161217	PCYT1A	3	q29	196214222	196287957	3.0964	0.00195886	0.0993547	FALSE	FALSE
158	ENSG00000177885	GRB2	17	q25.1	75318076	75405709	3.09597	0.00196169	0.0993547	FALSE	FALSE
159	ENSG00000167302	TEPSIN	17	q25.3	81228277	81239091	3.09388	0.0019756	0.0993547	FALSE	FALSE
160	ENSG00000186409	CCDC30	1	p34.2	42463330	42654664	3.0937	0.00197678	0.0993547	FALSE	FALSE
161	ENSG00000224051	CPTP	1	p36.33	1324756	1328897	3.09056	0.00199781	0.0994598	FALSE	FALSE
162	ENSG00000095596	CYP26A1	10	q23.33	93073475	93077890	3.088	0.0020151	0.0994598	FALSE	FALSE
163	ENSG00000089692	LAG3	12	p13.31	6772512	6778455	3.08518	0.00203431	0.0994598	FALSE	FALSE
164	ENSG00000149657	LSM14B	20	q13.33	62122461	62135378	3.08395	0.0020427	0.0994598	FALSE	FALSE
165	ENSG00000169594	BNC1	15	q25.2	83255903	83284714	3.08368	0.0020446	0.0994598	FALSE	FALSE
166	ENSG00000168828	OR13J1	9	p13.3	35869263	35870601	3.08083	0.00206422	0.0994598	FALSE	FALSE
167	ENSG00000180318	ALX1	12	q21.31	85280107	85301784	3.0808	0.00206443	0.0994598	FALSE	FALSE
168	ENSG00000015592	STMN4	8	p21.2	27235323	27258420	3.07771	0.00208596	0.0994598	FALSE	FALSE
169	ENSG00000101189	MRGBP	20	q13.33	62796453	62801738	3.07628	0.00209601	0.0994598	FALSE	FALSE
170	ENSG00000064547	LPAR2	19	p13.11	19623668	19628930	3.07582	0.00209926	0.0994598	FALSE	FALSE
171	ENSG00000162814	SPATA17	1	q41	217631324	217871696	3.06988	0.00214143	0.101162	FALSE	FALSE
172	ENSG00000185158	LRRC37B	17	q11.2	32007872	32053504	3.06823	0.00215332	0.101162	FALSE	FALSE
173	ENSG00000137699	TRIM29	11	q23.3	120111275	120185529	3.06752	0.00215842	0.101162	FALSE	FALSE
174	ENSG00000164379	FOXQ1	6	p25.3	1312440	1314748	3.06732	0.00215987	0.101162	FALSE	FALSE
175	ENSG00000161533	ACOX1	17	q25.1	75941507	75979363	3.06444	0.0021808	0.101633	FALSE	FALSE
176	ENSG00000185924	RTN4RL1	17	p13.3	1934677	2025345	3.06003	0.00221318	0.102431	FALSE	FALSE
177	ENSG00000132589	FLOT2	17	q11.2	28879335	28897679	3.05956	0.00221661	0.102431	FALSE	FALSE
178	ENSG00000126001	CEP250	20	q11.22	35455164	35519280	3.05637	0.00224038	0.102876	FALSE	FALSE
179	ENSG00000154227	CERS3	15	q26.3	100400395	100544995	3.05494	0.00225108	0.103078	FALSE	FALSE
180	ENSG00000165730	STOX1	10	q22.1	68827541	68895432	3.05142	0.00227762	0.103133	FALSE	FALSE
181	ENSG00000267426	AC087289.3	17	q25.1	75898645	75930129	3.05106	0.00228034	0.103133	FALSE	FALSE
182	ENSG00000171962	DRC3	17	p11.2	17972813	18016889	3.05007	0.00228792	0.103133	FALSE	FALSE
183	ENSG00000089250	NOS1	12	q24.22	117208142	117452170	3.04654	0.00231489	0.103133	FALSE	FALSE
184	ENSG00000137216	TMEM63B	6	p21.1	44126914	44155519	3.0465	0.00231519	0.103133	FALSE	FALSE
185	ENSG00000170561	IRX2	5	p15.33	2745845	2751662	3.0433	0.00233997	0.103954	FALSE	FALSE
186	ENSG00000125450	NUP85	17	q25.1	75205659	75235758	3.03886	0.00237476	0.10492	FALSE	FALSE
187	ENSG00000145113	MUC4	3	q29	195746765	195812277	3.03637	0.00239443	0.10492	FALSE	FALSE
188	ENSG00000169469	SPRR1B	1	q21.3	153031202	153032900	3.03611	0.00239651	0.10492	FALSE	FALSE
189	ENSG00000130396	AFDN	6	q27	167826922	167972023	3.03566	0.00240011	0.10492	FALSE	FALSE
190	ENSG00000057149	SERPINB3	18	q21.33	63655197	63661963	3.02961	0.00244871	0.106195	FALSE	FALSE
191	ENSG00000196689	TRPV1	17	p13.2	3565444	3609411	3.02726	0.00246781	0.106209	FALSE	FALSE
192	ENSG00000196233	LCOR	10	q24.1	96832282	96995959	3.02699	0.00247005	0.106209	FALSE	FALSE
193	ENSG00000127481	UBR4	1	p36.13	19074506	19210276	3.02256	0.0025065	0.106448	FALSE	FALSE
194	ENSG00000108352	RAPGEFL1	17	q21.1	40177010	40195656	3.02072	0.00252176	0.106616	FALSE	FALSE
195	ENSG00000197632	SERPINB2	18	q21.33	63871692	63903890	3.01973	0.00252997	0.106616	FALSE	FALSE
196	ENSG00000198198	SZT2	1	p34.2	43389882	43454247	3.01872	0.00253842	0.106698	FALSE	FALSE
197	ENSG00000171634	BPTF	17	q24.2	67825524	67984378	3.01662	0.00255614	0.106882	FALSE	FALSE
198	ENSG00000160094	ZNF362	1	p35.1	33256545	33300719	3.00806	0.00262924	0.107617	FALSE	FALSE
199	ENSG00000117643	MAN1C1	1	p36.11	25617468	25786207	3.00709	0.00263759	0.107617	FALSE	FALSE
200	ENSG00000104938	CLEC4M	19	p13.2	7763149	7769605	3.00692	0.00263905	0.107617	FALSE	FALSE
201	ENSG00000123473	STIL	1	p33	47250139	47314147	3.00182	0.00268373	0.107783	FALSE	FALSE
202	ENSG00000158485	CD1B	1	q23.1	158327951	158331531	2.9963	0.00273276	0.107783	FALSE	FALSE
203	ENSG00000141219	C17orf80	17	q25.1	73232233	73248947	2.99319	0.00276081	0.107783	FALSE	FALSE
204	ENSG00000162396	PARS2	1	p32.3	54756898	54764514	2.99291	0.00276329	0.107783	FALSE	FALSE
205	ENSG00000189159	JPT1	17	q25.1	75135248	75168281	2.99281	0.0027642	0.107783	FALSE	FALSE
206	ENSG00000124134	KCNS1	20	q13.12	45092310	45101112	2.98789	0.0028091	0.107783	FALSE	FALSE
207	ENSG00000170373	CST1	20	p11.21	23747553	23751268	2.98769	0.00281099	0.107783	FALSE	FALSE
208	ENSG00000063127	SLC6A16	19	q13.33	49289638	49325225	2.98598	0.00282674	0.107783	FALSE	FALSE
209	ENSG00000225830	ERCC6	10	q11.23	49455368	49539538	2.98442	0.00284116	0.107783	FALSE	FALSE
210	ENSG00000187555	USP7	16	p13.2	8892094	8964514	2.98256	0.00285851	0.107783	FALSE	FALSE
211	ENSG00000127586	CHTF18	16	p13.3	788046	800737	2.98204	0.00286335	0.107783	FALSE	FALSE
212	ENSG00000141446	ESCO1	18	q11.2	21529281	21600884	2.98168	0.00286667	0.107783	FALSE	FALSE
213	ENSG00000167861	HID1	17	q25.1	74950743	74973166	2.97631	0.00291735	0.108445	FALSE	FALSE
214	ENSG00000198646	NCOA6	20	q11.22	34689097	34825649	2.97473	0.00293243	0.108484	FALSE	FALSE
215	ENSG00000167967	E4F1	16	p13.3	2223566	2235742	2.97356	0.00294367	0.108484	FALSE	FALSE
216	ENSG00000120896	SORBS3	8	p21.3	22544986	22575788	2.97344	0.00294486	0.108484	FALSE	FALSE
217	ENSG00000161328	LRRC56	11	p15.5	537527	554916	2.97091	0.00296919	0.10879	FALSE	FALSE
218	ENSG00000189280	GJB5	1	p34.3	34755047	34758512	2.96858	0.00299175	0.10879	FALSE	FALSE
219	ENSG00000103855	CD276	15	q24.1	73683966	73714518	2.96827	0.00299481	0.10879	FALSE	FALSE
220	ENSG00000171462	DLK2	6	p21.1	43450352	43456632	2.96624	0.00301465	0.10879	FALSE	FALSE
221	ENSG00000101782	RIOK3	18	q11.2	23452823	23486603	2.96456	0.00303113	0.10879	FALSE	FALSE
222	ENSG00000148400	NOTCH1	9	q34.3	136494433	136545786	2.96305	0.00304605	0.10879	FALSE	FALSE
223	ENSG00000161850	KRT82	12	q13.13	52393931	52406355	2.96305	0.00304609	0.10879	FALSE	FALSE
224	ENSG00000125285	SOX21	13	q32.1	94709622	94712399	2.9587	0.00308935	0.109382	FALSE	FALSE
225	ENSG00000168143	FAM83B	6	p12.1	54846771	54942022	2.95749	0.00310156	0.109577	FALSE	FALSE
226	ENSG00000145040	UCN2	3	p21.31	48561727	48563773	2.95587	0.00311791	0.109918	FALSE	FALSE
227	ENSG00000178531	CTXN1	19	p13.2	7924485	7926166	2.95396	0.00313724	0.110362	FALSE	FALSE
228	ENSG00000181143	MUC16	19	p13.2	8848844	8981342	2.95255	0.00315165	0.110632	FALSE	FALSE
229	ENSG00000167981	ZNF597	16	p13.3	3432422	3443553	2.94999	0.00317786	0.110644	FALSE	FALSE
230	ENSG00000070366	SMG6	17	p13.3	2059839	2303771	2.94922	0.00318576	0.110644	FALSE	FALSE
231	ENSG00000196214	ZNF766	19	q13.41	52269571	52296046	2.94754	0.0032031	0.11067	FALSE	FALSE
232	ENSG00000225697	SLC26A6	3	p21.31	48625723	48635493	2.94719	0.00320676	0.11067	FALSE	FALSE
233	ENSG00000140332	TLE3	15	q23	70047790	70098176	2.94183	0.0032628	0.11197	FALSE	FALSE
234	ENSG00000198912	C1orf174	1	p36.32	3889125	3900293	2.94113	0.00327012	0.11197	FALSE	FALSE
235	ENSG00000105058	FAM32A	19	p13.11	16185380	16192046	2.94098	0.00327174	0.11197	FALSE	FALSE
236	ENSG00000130856	ZNF236	18	q23	76822607	76970727	2.93985	0.00328374	0.112147	FALSE	FALSE
237	ENSG00000158201	ABHD3	18	q11.2	21650897	21704805	2.9386	0.00329694	0.112363	FALSE	FALSE
238	ENSG00000156860	FBRS	16	p11.2	30658431	30670814	2.93686	0.00331552	0.112595	FALSE	FALSE
239	ENSG00000154342	WNT3A	1	q42.13	228007051	228061260	2.93604	0.00332435	0.112595	FALSE	FALSE
240	ENSG00000129451	KLK10	19	q13.41	51012739	51020175	2.93436	0.00334235	0.112701	FALSE	FALSE
241	ENSG00000101150	TPD52L2	20	q13.33	63865228	63891545	2.92938	0.00339635	0.113397	FALSE	FALSE
242	ENSG00000140022	STON2	14	q31.1	81260656	81436465	2.92937	0.00339645	0.113397	FALSE	FALSE
243	ENSG00000146281	PM20D2	6	q15	89146050	89165565	2.92518	0.0034426	0.114009	FALSE	FALSE
244	ENSG00000198231	DDX42	17	q23.3	63773603	63819317	2.92372	0.00345876	0.114104	FALSE	FALSE
245	ENSG00000115902	SLC1A4	2	p14	64988477	65023865	2.92304	0.00346635	0.114104	FALSE	FALSE
246	ENSG00000146425	DYNLT1	6	q25.3	158636474	158644739	2.9211	0.00348799	0.11414	FALSE	FALSE
247	ENSG00000175216	CKAP5	11	p11.2	46743048	46846308	2.92045	0.00349528	0.11414	FALSE	FALSE
248	ENSG00000170653	ATF7	12	q13.13	53507856	53626410	2.91902	0.00351134	0.114237	FALSE	FALSE
249	ENSG00000073803	MAP3K13	3	q27.2	185282941	185489097	2.91604	0.00354505	0.114375	FALSE	FALSE
250	ENSG00000187959	CPSF4L	17	q25.1	73248449	73262352	2.91377	0.00357098	0.114417	FALSE	FALSE
251	ENSG00000140464	PML	15	q24.1	73994673	74047812	2.91354	0.00357357	0.114417	FALSE	FALSE
252	ENSG00000116213	WRAP73	1	p36.32	3630767	3652761	2.90997	0.00361459	0.115006	FALSE	FALSE
253	ENSG00000105141	CASP14	19	p13.12	15049384	15058293	2.90915	0.00362414	0.115006	FALSE	FALSE
254	ENSG00000132003	ZSWIM4	19	p13.13	13795460	13832230	2.9089	0.00362706	0.115006	FALSE	FALSE
255	ENSG00000168769	TET2	4	q24	105145875	105279816	2.9051	0.00367133	0.115195	FALSE	FALSE
256	ENSG00000068097	HEATR6	17	q23.1	60043194	60078931	2.90506	0.00367185	0.115195	FALSE	FALSE
257	ENSG00000168256	NKIRAS2	17	q21.2	42011382	42025644	2.90422	0.00368173	0.115195	FALSE	FALSE
258	ENSG00000008083	JARID2	6	p22.3	15246296	15522040	2.90227	0.00370474	0.11546	FALSE	FALSE
259	ENSG00000135541	AHI1	6	q23.3	135283532	135497776	2.90154	0.00371335	0.115508	FALSE	FALSE
260	ENSG00000109101	FOXN1	17	q11.2	28506243	28538896	2.89639	0.00377489	0.116343	FALSE	FALSE
261	ENSG00000166181	API5	11	p12	43311963	43344529	2.89592	0.00378047	0.116343	FALSE	FALSE
262	ENSG00000136231	IGF2BP3	7	p15.3	23310209	23470467	2.89573	0.00378275	0.116343	FALSE	FALSE
263	ENSG00000043093	DCUN1D1	3	q26.33	182938074	182985953	2.89319	0.00381353	0.116465	FALSE	FALSE
264	ENSG00000073150	PANX2	22	q13.33	50170731	50180294	2.88789	0.00387835	0.117244	FALSE	FALSE
265	ENSG00000186765	FSCN2	17	q25.3	81528396	81537130	2.88558	0.00390691	0.117244	FALSE	FALSE
266	ENSG00000083097	DOP1A	6	q14.1	83067666	83171350	2.88518	0.00391196	0.117244	FALSE	FALSE
267	ENSG00000084652	TXLNA	1	p35.2	32179686	32198285	2.88516	0.00391218	0.117244	FALSE	FALSE
268	ENSG00000134762	DSC3	18	q12.1	30990008	31042815	2.87984	0.00397877	0.118357	FALSE	FALSE
269	ENSG00000168004	HRASLS5	11	q12.3	63461404	63491194	2.87844	0.00399653	0.118426	FALSE	FALSE
270	ENSG00000163840	DTX3L	3	q21.1	122564238	122575203	2.87692	0.00401571	0.118426	FALSE	FALSE
271	ENSG00000114670	NEK11	3	q22.1	131026850	131350465	2.87688	0.00401632	0.118426	FALSE	FALSE
272	ENSG00000136688	IL36G	2	q14.1	112973203	112985665	2.87634	0.00402318	0.118426	FALSE	FALSE
273	ENSG00000104140	RHOV	15	q15.1	40872214	40874289	2.8741	0.0040518	0.118485	FALSE	FALSE
274	ENSG00000120616	EPC1	10	p11.22	32267751	32378798	2.87348	0.00405971	0.118485	FALSE	FALSE
275	ENSG00000111783	RFX4	12	q23.3	106582907	106762803	2.8733	0.00406202	0.118485	FALSE	FALSE
276	ENSG00000021574	SPAST	2	p22.3	32063547	32157637	2.87116	0.00408964	0.118629	FALSE	FALSE
277	ENSG00000173848	NET1	10	p15.1	5412551	5458463	2.87006	0.00410394	0.118629	FALSE	FALSE
278	ENSG00000100294	MCAT	22	q13.2	43132206	43143394	2.86977	0.00410776	0.118629	FALSE	FALSE
279	ENSG00000100312	ACR	22	q13.33	50738196	50745334	2.86837	0.00412593	0.118629	FALSE	FALSE
280	ENSG00000173801	JUP	17	q21.2	41754604	41786931	2.86828	0.00412706	0.118629	FALSE	FALSE
281	ENSG00000162402	USP24	1	p32.3	55066359	55215113	2.86819	0.00412833	0.118629	FALSE	FALSE
282	ENSG00000110367	DDX6	11	q23.3	118747766	118791149	2.86751	0.00413721	0.118629	FALSE	FALSE
283	ENSG00000100592	DAAM1	14	q23.1	59188646	59371405	2.86716	0.00414176	0.118629	FALSE	FALSE
284	ENSG00000185507	IRF7	11	p15.5	612553	615999	2.86695	0.00414443	0.118629	FALSE	FALSE
285	ENSG00000141664	ZCCHC2	18	q21.33	62523007	62587709	2.86653	0.00414997	0.118629	FALSE	FALSE
286	ENSG00000164744	SUN3	7	p12.3	47987148	48029119	2.86293	0.0041975	0.118629	FALSE	FALSE
287	ENSG00000108788	MLX	17	q21.2	42567068	42573239	2.86257	0.00420227	0.118629	FALSE	FALSE
288	ENSG00000121058	COIL	17	q22	56938187	56961054	2.8617	0.00421369	0.118629	FALSE	FALSE
289	ENSG00000186197	EDARADD	1	q42.3	236348257	236502915	2.86009	0.00423515	0.118629	FALSE	FALSE
290	ENSG00000088876	ZNF343	20	p13	2481817	2524702	2.85782	0.00426558	0.118629	FALSE	FALSE
291	ENSG00000123411	IKZF4	12	q13.2	56007659	56038435	2.85781	0.00426573	0.118629	FALSE	FALSE
292	ENSG00000215695	RSC1A1	1	p36.21	15659869	15661722	2.85726	0.00427315	0.118629	FALSE	FALSE
293	ENSG00000006283	CACNA1G	17	q21.33	50561068	50627474	2.85658	0.00428232	0.118629	FALSE	FALSE
294	ENSG00000183354	KIAA2026	9	p24.1	5881596	6007901	2.85555	0.00429618	0.118629	FALSE	FALSE
295	ENSG00000214226	C17orf67	17	q22	56791913	56838773	2.85538	0.00429853	0.118629	FALSE	FALSE
296	ENSG00000152749	GPR180	13	q32.1	94601903	94634645	2.84977	0.00437508	0.119577	FALSE	FALSE
297	ENSG00000183475	ASB7	15	q26.3	100602534	100651705	2.84814	0.00439754	0.119577	FALSE	FALSE
298	ENSG00000163348	PYGO2	1	q21.3	154957026	154963853	2.84653	0.0044199	0.119761	FALSE	FALSE
299	ENSG00000116396	KCNC4	1	p13.3	110211343	110283100	2.84559	0.00443293	0.119916	FALSE	FALSE
300	ENSG00000206073	SERPINB4	18	q21.33	63637259	63644298	2.84229	0.00447905	0.120765	FALSE	FALSE
301	ENSG00000163961	RNF168	3	q29	196468783	196503768	2.84049	0.00450445	0.121151	FALSE	FALSE
302	ENSG00000186081	KRT5	12	q13.13	52514575	52520687	2.83936	0.00452048	0.121184	FALSE	FALSE
303	ENSG00000070731	ST6GALNAC2	17	q25.1	76565379	76586956	2.83501	0.00458238	0.121786	FALSE	FALSE
304	ENSG00000176720	BOK	2	q37.3	241551424	241574138	2.83492	0.00458377	0.121786	FALSE	FALSE
305	ENSG00000104450	SPAG1	8	q22.2	100157906	100259278	2.83244	0.00461947	0.122094	FALSE	FALSE
306	ENSG00000100304	TTLL12	22	q13.2	43166622	43187133	2.83108	0.00463906	0.122098	FALSE	FALSE
307	ENSG00000184402	SS18L1	20	q13.33	62143795	62182484	2.831	0.00464022	0.122098	FALSE	FALSE
308	ENSG00000126003	PLAGL2	20	q11.21	32192503	32207791	2.82991	0.00465612	0.122124	FALSE	FALSE
309	ENSG00000157211	CDCP2	1	p32.3	54132968	54153770	2.82944	0.00466298	0.122124	FALSE	FALSE
310	ENSG00000072134	EPN2	17	p11.2	19215615	19336715	2.82782	0.00468656	0.122232	FALSE	FALSE
311	ENSG00000061938	TNK2	3	q29	195863364	195911945	2.82466	0.00473303	0.123157	FALSE	FALSE
312	ENSG00000172426	RSPH9	6	p21.1	43645046	43672599	2.82152	0.00477966	0.12378	FALSE	FALSE
313	ENSG00000173786	CNP	17	q21.2	41966741	41977731	2.81712	0.00484559	0.124739	FALSE	FALSE
314	ENSG00000114770	ABCC5	3	q27.1	183919934	184018015	2.81593	0.00486361	0.124739	FALSE	FALSE
315	ENSG00000125967	NECAB3	20	q11.22	33657087	33674463	2.81433	0.00488795	0.124739	FALSE	FALSE
316	ENSG00000206069	TMEM211	22	q11.23	24934954	24946695	2.8136	0.00489897	0.124739	FALSE	FALSE
317	ENSG00000100426	ZBED4	22	q13.33	49853842	49890078	2.81351	0.00490039	0.124739	FALSE	FALSE
318	ENSG00000156873	PHKG2	16	p11.2	30748270	30761176	2.81162	0.00492924	0.124828	FALSE	FALSE
319	ENSG00000177051	FBXO46	19	q13.32	45710629	45730904	2.80787	0.00498699	0.125386	FALSE	FALSE
320	ENSG00000169972	PUSL1	1	p36.33	1308567	1311677	2.8063	0.00501144	0.125462	FALSE	FALSE
321	ENSG00000142657	PGD	1	p36.22	10398592	10420144	2.8062	0.00501299	0.125462	FALSE	FALSE
322	ENSG00000179981	TSHZ1	18	q22.3	75210755	75289950	2.80344	0.00505603	0.126347	FALSE	FALSE
323	ENSG00000196781	TLE1	9	q21.32	81583683	81689305	2.79634	0.0051685	0.127419	FALSE	FALSE
324	ENSG00000141560	FN3KRP	17	q25.3	82716683	82730328	2.79577	0.00517755	0.127419	FALSE	FALSE
325	ENSG00000116691	MIIP	1	p36.22	12019466	12032045	2.79534	0.00518444	0.127419	FALSE	FALSE
326	ENSG00000131023	LATS1	6	q25.1	149658153	149718256	2.79359	0.00521267	0.12773	FALSE	FALSE
327	ENSG00000172954	LCLAT1	2	p23.1	30447226	30644225	2.79257	0.00522905	0.12794	FALSE	FALSE
328	ENSG00000183828	NUDT14	14	q32.33	105172938	105181323	2.78817	0.00530074	0.128662	FALSE	FALSE
329	ENSG00000177732	SOX12	20	p13	325595	330224	2.7875	0.00531171	0.128662	FALSE	FALSE
330	ENSG00000116273	PHF13	1	p36.31	6613685	6624033	2.78679	0.00532322	0.128662	FALSE	FALSE
331	ENSG00000175202	HIGD2B	15	q24.1	72675782	72686149	2.78466	0.00535833	0.129003	FALSE	FALSE
332	ENSG00000158055	GRHL3	1	p36.11	24319322	24364482	2.78347	0.00537806	0.129003	FALSE	FALSE
333	ENSG00000126562	WNK4	17	q21.2	42780678	42796936	2.78322	0.00538219	0.129003	FALSE	FALSE
334	ENSG00000176842	IRX5	16	q12.2	54930862	54934485	2.78199	0.00540264	0.129003	FALSE	FALSE
335	ENSG00000184702	SEPT5	22	q11.21	19714464	19724224	2.78139	0.00541259	0.129003	FALSE	FALSE
336	ENSG00000041353	RAB27B	18	q21.2	54717860	54895516	2.78139	0.00541273	0.129003	FALSE	FALSE
337	ENSG00000078687	TNRC6C	17	q25.3	77959240	78108835	2.77715	0.00548382	0.129814	FALSE	FALSE
338	ENSG00000142599	RERE	1	p36.23	8352397	8817643	2.77667	0.00549191	0.129814	FALSE	FALSE
339	ENSG00000143442	POGZ	1	q21.3	151402724	151459465	2.77619	0.00550007	0.129814	FALSE	FALSE
340	ENSG00000189269	DRICH1	22	q11.23	23608452	23632321	2.77598	0.0055036	0.129814	FALSE	FALSE
341	ENSG00000034510	TMSB10	2	p11.2	84905625	84906675	2.77472	0.00552495	0.130041	FALSE	FALSE
342	ENSG00000103528	SYT17	16	p12.3	19167971	19268334	2.77363	0.00554347	0.130041	FALSE	FALSE
343	ENSG00000118058	KMT2A	11	q23.3	118436464	118526832	2.77326	0.00554974	0.130041	FALSE	FALSE
344	ENSG00000180370	PAK2	3	q29	196739857	196832647	2.77254	0.00556206	0.130041	FALSE	FALSE
345	ENSG00000105671	DDX49	19	p13.11	18919675	18928633	2.77057	0.00559576	0.130041	FALSE	FALSE
346	ENSG00000187583	PLEKHN1	1	p36.33	966497	975865	2.7691	0.00562112	0.130041	FALSE	FALSE
347	ENSG00000204316	MRPL38	17	q25.1	75898643	75905413	2.76876	0.00562698	0.130041	FALSE	FALSE
348	ENSG00000050748	MAPK9	5	q35.3	180233143	180292099	2.76783	0.00564317	0.130041	FALSE	FALSE
349	ENSG00000148734	NPFFR1	10	q22.1	70247329	70283676	2.76667	0.00566323	0.130041	FALSE	FALSE
350	ENSG00000204060	FOXO6	1	p34.2	41361922	41383590	2.76536	0.00568595	0.130041	FALSE	FALSE
351	ENSG00000153944	MSI2	17	q22	57255851	57684685	2.76467	0.00569797	0.130041	FALSE	FALSE
352	ENSG00000175224	ATG13	11	p11.2	46617527	46674818	2.76431	0.00570441	0.130041	FALSE	FALSE
353	ENSG00000161609	CCDC155	19	q13.33	49388218	49417994	2.76429	0.00570467	0.130041	FALSE	FALSE
354	ENSG00000173193	PARP14	3	q21.1	122680618	122730840	2.76345	0.00571939	0.130041	FALSE	FALSE
355	ENSG00000189180	ZNF33A	10	p11.1	38010650	38065088	2.76339	0.00572052	0.130041	FALSE	FALSE
356	ENSG00000055917	PUM2	2	p24.1	20248691	20352234	2.7628	0.00573076	0.130041	FALSE	FALSE
357	ENSG00000129347	KRI1	19	p13.2	10553078	10566037	2.762	0.00574489	0.130041	FALSE	FALSE
358	ENSG00000008130	NADK	1	p36.33	1751232	1780457	2.7614	0.00575533	0.130041	FALSE	FALSE
359	ENSG00000143373	ZNF687	1	q21.3	151281618	151292180	2.76124	0.00575824	0.130041	FALSE	FALSE
360	ENSG00000130921	C12orf65	12	q24.31	123232916	123257959	2.76119	0.00575916	0.130041	FALSE	FALSE
361	ENSG00000142765	SYTL1	1	p36.11	27342020	27353937	2.76024	0.00577585	0.130041	FALSE	FALSE
362	ENSG00000175866	BAIAP2	17	q25.3	81035122	81117432	2.75898	0.00579822	0.130041	FALSE	FALSE
363	ENSG00000205593	DENND6B	22	q13.33	50309030	50327060	2.75737	0.0058268	0.130041	FALSE	FALSE
364	ENSG00000066654	THUMPD1	16	p12.3	20702816	20742084	2.75656	0.00584125	0.130041	FALSE	FALSE
365	ENSG00000072736	NFATC3	16	q22.1	68084751	68229259	2.75627	0.0058465	0.130041	FALSE	FALSE
366	ENSG00000184916	JAG2	14	q32.33	105140981	105168824	2.75607	0.00585002	0.130041	FALSE	FALSE
367	ENSG00000158062	UBXN11	1	p36.11	26281328	26318363	2.75599	0.0058514	0.130041	FALSE	FALSE
368	ENSG00000108469	RECQL5	17	q25.1	75626845	75667189	2.75494	0.00587027	0.130041	FALSE	FALSE
369	ENSG00000006118	TMEM132A	11	q12.2	60924463	60937159	2.75408	0.00588573	0.130041	FALSE	FALSE
370	ENSG00000132470	ITGB4	17	q25.1	75721328	75757818	2.75384	0.00589001	0.130041	FALSE	FALSE
371	ENSG00000162522	KIAA1522	1	p35.1	32741885	32774970	2.75112	0.00593914	0.130041	FALSE	FALSE
372	ENSG00000185024	BRF1	14	q32.33	105209286	105315589	2.7505	0.00595043	0.130041	FALSE	FALSE
373	ENSG00000121931	LRIF1	1	p13.3	110947185	110964079	2.75002	0.00595913	0.130041	FALSE	FALSE
374	ENSG00000177984	LCN15	9	q34.3	136759634	136766255	2.74984	0.0059624	0.130041	FALSE	FALSE
375	ENSG00000169375	SIN3A	15	q24.2	75369379	75455842	2.74945	0.00596962	0.130041	FALSE	FALSE
376	ENSG00000180043	FAM71E2	19	q13.42	55354908	55363260	2.74908	0.00597619	0.130041	FALSE	FALSE
377	ENSG00000154380	ENAH	1	q42.12	225486835	225653142	2.74906	0.00597662	0.130041	FALSE	FALSE
378	ENSG00000185298	CCDC137	17	q25.3	81666364	81673904	2.74881	0.00598127	0.130041	FALSE	FALSE
379	ENSG00000083844	ZNF264	19	q13.43	57191500	57222846	2.74819	0.00599255	0.130114	FALSE	FALSE
380	ENSG00000068078	FGFR3	4	p16.3	1793293	1808872	2.74721	0.00601045	0.130178	FALSE	FALSE
381	ENSG00000140519	RHCG	15	q26.1	89471398	89496613	2.74586	0.00603522	0.130178	FALSE	FALSE
382	ENSG00000067606	PRKCZ	1	p36.33	2050470	2185395	2.74408	0.00606815	0.13054	FALSE	FALSE
383	ENSG00000162571	TTLL10	1	p36.33	1173884	1197935	2.74367	0.00607568	0.13054	FALSE	FALSE
384	ENSG00000169221	TBC1D10B	16	p11.2	30357102	30370264	2.73292	0.00627754	0.13219	FALSE	FALSE
385	ENSG00000167395	ZNF646	16	p11.2	31074422	31084196	2.73289	0.00627819	0.13219	FALSE	FALSE
386	ENSG00000182831	C16orf72	16	p13.2	9091648	9121640	2.73028	0.00632805	0.132654	FALSE	FALSE
387	ENSG00000137842	TMEM62	15	q15.2	43123279	43185146	2.72948	0.00634351	0.132661	FALSE	FALSE
388	ENSG00000206384	COL6A6	3	q22.1	130560334	130678155	2.72754	0.00638076	0.132661	FALSE	FALSE
389	ENSG00000080824	HSP90AA1	14	q32.31	102080738	102139699	2.72687	0.00639383	0.132661	FALSE	FALSE
390	ENSG00000186976	EFCAB6	22	q13.31	43528744	43812337	2.72627	0.00640555	0.132661	FALSE	FALSE
391	ENSG00000130731	METTL26	16	p13.3	634427	636366	2.72555	0.00641937	0.132661	FALSE	FALSE
392	ENSG00000140455	USP3	15	q22.31	63504511	63594640	2.72549	0.00642061	0.132661	FALSE	FALSE
393	ENSG00000157216	SSBP3	1	p32.3	54225432	54413479	2.72481	0.00643386	0.132661	FALSE	FALSE
394	ENSG00000242852	ZNF709	19	p13.2	12461184	12513854	2.72317	0.00646595	0.132661	FALSE	FALSE
395	ENSG00000139842	CUL4A	13	q34	113208193	113267108	2.72269	0.0064753	0.132687	FALSE	FALSE
396	ENSG00000118482	PHF3	6	q12	63635820	63779336	2.71932	0.00654162	0.133021	FALSE	FALSE
397	ENSG00000112200	ZNF451	6	p12.1	57086844	57170307	2.71808	0.00656614	0.133021	FALSE	FALSE
398	ENSG00000136574	GATA4	8	p23.1	11676959	11760002	2.71753	0.00657708	0.133021	FALSE	FALSE
399	ENSG00000197562	RAB40C	16	p13.3	589357	629272	2.71633	0.00660097	0.133099	FALSE	FALSE
400	ENSG00000188112	C6orf132	6	p21.1	42101118	42142619	2.71526	0.00662236	0.133128	FALSE	FALSE
401	ENSG00000132026	RTBDN	19	p13.13	12825478	12835428	2.71504	0.00662677	0.133128	FALSE	FALSE
402	ENSG00000100271	TTLL1	22	q13.2	43039644	43089428	2.714	0.00664762	0.133322	FALSE	FALSE
403	ENSG00000170325	PRDM10	11	q24.3	129899706	130002835	2.71263	0.00667525	0.133322	FALSE	FALSE
404	ENSG00000175130	MARCKSL1	1	p35.1	32333832	32336379	2.71253	0.00667708	0.133322	FALSE	FALSE
405	ENSG00000160602	NEK8	17	q11.2	28725897	28743455	2.71151	0.00669773	0.133409	FALSE	FALSE
406	ENSG00000078618	NRDC	1	p32.3	51789191	51878937	2.71106	0.00670679	0.133416	FALSE	FALSE
407	ENSG00000005339	CREBBP	16	p13.3	3725054	3880726	2.7106	0.00671606	0.133416	FALSE	FALSE
408	ENSG00000151006	PRSS53	16	p11.2	31083425	31089628	2.70953	0.00673792	0.133561	FALSE	FALSE
409	ENSG00000122852	SFTPA1	10	q22.3	79610939	79615455	2.70743	0.00678056	0.134082	FALSE	FALSE
410	ENSG00000183625	CCR3	3	p21.31	46163604	46266706	2.70582	0.00681367	0.134412	FALSE	FALSE
411	ENSG00000108256	NUFIP2	17	q11.2	29255836	29294118	2.70303	0.00687111	0.135122	FALSE	FALSE
412	ENSG00000120253	NUP43	6	q25.1	149724315	149749665	2.7024	0.00688399	0.135122	FALSE	FALSE
413	ENSG00000179361	ARID3B	15	q24.1	74541177	74598131	2.70197	0.00689305	0.135122	FALSE	FALSE
414	ENSG00000213199	ASIC3	7	q36.1	151048292	151052756	2.70184	0.0068956	0.135122	FALSE	FALSE
415	ENSG00000178951	ZBTB7A	19	p13.3	4044364	4066945	2.70165	0.0068996	0.135122	FALSE	FALSE
416	ENSG00000167363	FN3K	17	q25.3	82735575	82751197	2.70083	0.00691658	0.135122	FALSE	FALSE
417	ENSG00000007923	DNAJC11	1	p36.31	6634168	6701924	2.70011	0.00693173	0.135122	FALSE	FALSE
418	ENSG00000167968	DNASE1L2	16	p13.3	2235816	2238711	2.70009	0.0069321	0.135122	FALSE	FALSE
419	ENSG00000163482	STK36	2	q35	218672026	218702716	2.6993	0.00694864	0.135276	FALSE	FALSE
420	ENSG00000254004	ZNF260	19	q13.12	36510695	36528660	2.69892	0.00695647	0.135276	FALSE	FALSE
421	ENSG00000092871	RFFL	17	q12	35005990	35089319	2.69017	0.00714159	0.137435	FALSE	FALSE
422	ENSG00000205730	ITPRIPL2	16	p12.3	19113932	19121629	2.68984	0.00714864	0.137435	FALSE	FALSE
423	ENSG00000141577	CEP131	17	q25.3	81189593	81222999	2.68982	0.00714897	0.137435	FALSE	FALSE
424	ENSG00000114861	FOXP1	3	p13	70952817	71583993	2.68922	0.00716187	0.137435	FALSE	FALSE
425	ENSG00000163617	CCDC191	3	q13.31	113964137	114056613	2.68863	0.00717468	0.137435	FALSE	FALSE
426	ENSG00000127603	MACF1	1	p34.3	39081316	39487177	2.68792	0.00718984	0.137435	FALSE	FALSE
427	ENSG00000065618	COL17A1	10	q25.1	104031286	104085957	2.68709	0.00720772	0.137435	FALSE	FALSE
428	ENSG00000130940	CASZ1	1	p36.22	10636604	10796650	2.68662	0.00721782	0.137435	FALSE	FALSE
429	ENSG00000153561	RMND5A	2	p11.2	86720173	86778041	2.68653	0.0072198	0.137435	FALSE	FALSE
430	ENSG00000225828	FAM229A	1	p35.1	32361270	32364278	2.68648	0.00722102	0.137435	FALSE	FALSE
431	ENSG00000267041	ZNF850	19	q13.12	36714383	36772825	2.68301	0.00729634	0.138315	FALSE	FALSE
432	ENSG00000125999	BPIFB1	20	q11.21	33273480	33309878	2.68127	0.00733426	0.138561	FALSE	FALSE
433	ENSG00000168032	ENTPD3	3	p22.1	40387156	40428744	2.68109	0.00733822	0.138561	FALSE	FALSE
434	ENSG00000112110	MRPL18	6	q25.3	159789812	159798436	2.68077	0.0073452	0.138561	FALSE	FALSE
435	ENSG00000151694	ADAM17	2	p25.1	9488486	9556732	2.67797	0.00740699	0.138864	FALSE	FALSE
436	ENSG00000170892	TSEN34	19	q13.42	54189938	54194536	2.6765	0.00743959	0.138864	FALSE	FALSE
437	ENSG00000183476	SH2D7	15	q25.1	78077808	78104909	2.67628	0.00744448	0.138864	FALSE	FALSE
438	ENSG00000142082	SIRT3	11	p15.5	215458	236931	2.67577	0.00745572	0.138864	FALSE	FALSE
439	ENSG00000132517	SLC52A1	17	p13.2	5032600	5052009	2.67502	0.0074724	0.138883	FALSE	FALSE
440	ENSG00000117480	FAAH	1	p33	46394265	46413848	2.67462	0.00748135	0.138892	FALSE	FALSE
441	ENSG00000173762	CD7	17	q25.3	82314868	82317602	2.67277	0.00752285	0.138986	FALSE	FALSE
442	ENSG00000130876	SLC7A10	19	q13.11	33208664	33225850	2.6726	0.00752656	0.138986	FALSE	FALSE
443	ENSG00000110492	MDK	11	p11.2	46380756	46383837	2.67245	0.00753007	0.138986	FALSE	FALSE
444	ENSG00000162521	RBBP4	1	p35.1	32651142	32686211	2.6723	0.00753327	0.138986	FALSE	FALSE
445	ENSG00000001167	NFYA	6	p21.1	41072945	41099976	2.6702	0.00758056	0.138986	FALSE	FALSE
446	ENSG00000079277	MKNK1	1	p33	46557408	46616843	2.66843	0.00762069	0.139116	FALSE	FALSE
447	ENSG00000078900	TP73	1	p36.32	3652520	3736201	2.668	0.00763037	0.139138	FALSE	FALSE
448	ENSG00000204103	MAFB	20	q12	40685848	40689240	2.66543	0.0076889	0.139847	FALSE	FALSE
449	ENSG00000145016	RUBCN	3	q29	197671393	197749727	2.66491	0.00770096	0.139847	FALSE	FALSE
450	ENSG00000140254	DUOXA1	15	q21.1	45117367	45129938	2.6648	0.00770339	0.139847	FALSE	FALSE
451	ENSG00000203772	SPRN	10	q26.3	133420666	133424572	2.66423	0.00771643	0.139929	FALSE	FALSE
452	ENSG00000267281	AC023509.3	12	q13.13	53506688	53625979	2.66314	0.00774158	0.14023	FALSE	FALSE
453	ENSG00000107485	GATA3	10	p14	8045378	8075203	2.65991	0.00781622	0.141073	FALSE	FALSE
454	ENSG00000161021	MAML1	5	q35.3	179732850	179777286	2.65961	0.00782307	0.141073	FALSE	FALSE
455	ENSG00000118260	CREB1	2	q33.3	207529737	207603431	2.6595	0.00782572	0.141073	FALSE	FALSE
456	ENSG00000145012	LPP	3	q27.3	188153284	188890671	2.65853	0.00784835	0.141073	FALSE	FALSE
457	ENSG00000134744	TUT4	1	p32.3	52408282	52553487	2.65743	0.00787389	0.141376	FALSE	FALSE
458	ENSG00000143756	FBXO28	1	q42.11	224114087	224162047	2.65587	0.00791038	0.141641	FALSE	FALSE
459	ENSG00000118454	ANKRD13C	1	p31.1	70260588	70354734	2.65582	0.00791168	0.141641	FALSE	FALSE
460	ENSG00000163026	WDCP	2	p23.3	24029340	24049575	2.65444	0.00794409	0.141696	FALSE	FALSE
461	ENSG00000185955	C7orf61	7	q22.1	100456615	100464271	2.65353	0.0079655	0.141696	FALSE	FALSE
462	ENSG00000261147	AC091167.2	15	q26.1	90249556	90272208	2.65346	0.00796706	0.141696	FALSE	FALSE
463	ENSG00000101558	VAPA	18	p11.22	9914002	9960021	2.65299	0.00797814	0.141696	FALSE	FALSE
464	ENSG00000180011	ZADH2	18	q22.3	75195108	75209348	2.65015	0.00804565	0.141896	FALSE	FALSE
465	ENSG00000155363	MOV10	1	p13.2	112673141	112700746	2.65002	0.00804875	0.141896	FALSE	FALSE
466	ENSG00000169474	SPRR1A	1	q21.3	152985231	152985500	2.64923	0.00806766	0.141896	FALSE	FALSE
467	ENSG00000243660	ZNF487	10	q11.21	43436841	43483179	2.64854	0.00808392	0.141896	FALSE	FALSE
468	ENSG00000142609	CFAP74	1	p36.33	1921951	2003837	2.64852	0.00808459	0.141896	FALSE	FALSE
469	ENSG00000101441	CST4	20	p11.21	23685640	23689040	2.64601	0.00814468	0.142648	FALSE	FALSE
470	ENSG00000101158	NELFCD	20	q13.32	58981208	58995133	2.64328	0.00821075	0.143035	FALSE	FALSE
471	ENSG00000180263	FGD6	12	q22	95076749	95217482	2.64115	0.00826241	0.1434	FALSE	FALSE
472	ENSG00000170677	SOCS6	18	q22.2	70288901	70330200	2.64028	0.00828383	0.1434	FALSE	FALSE
473	ENSG00000156876	SASS6	1	p21.2	100083563	100132955	2.64027	0.00828399	0.1434	FALSE	FALSE
474	ENSG00000188827	SLX4	16	p13.3	3581181	3611598	2.63823	0.00833388	0.143955	FALSE	FALSE
475	ENSG00000180357	ZNF609	15	q22.31	64460742	64686068	2.63812	0.00833678	0.143955	FALSE	FALSE
476	ENSG00000162032	SPSB3	16	p13.3	1776712	1793700	2.63443	0.00842782	0.144507	FALSE	FALSE
477	ENSG00000105085	MED26	19	p13.11	16574907	16629062	2.6341	0.00843611	0.144507	FALSE	FALSE
478	ENSG00000205420	KRT6A	12	q13.13	52487174	52493257	2.63208	0.00848631	0.144569	FALSE	FALSE
479	ENSG00000152377	SPOCK1	5	q31.2	136975298	137598379	2.63078	0.00851901	0.144569	FALSE	FALSE
480	ENSG00000197774	EME2	16	p13.3	1773207	1781708	2.62888	0.00856666	0.144569	FALSE	FALSE
481	ENSG00000132768	DPH2	1	p34.1	43970000	43973369	2.62878	0.00856921	0.144569	FALSE	FALSE
482	ENSG00000139973	SYT16	14	q23.2	61811974	62112550	2.62867	0.00857203	0.144569	FALSE	FALSE
483	ENSG00000250506	CDK3	17	q25.1	76000906	76005999	2.6262	0.00863436	0.145266	FALSE	FALSE
484	ENSG00000152455	SUV39H2	10	p13	14878820	14904315	2.62598	0.00863995	0.145266	FALSE	FALSE
485	ENSG00000141977	CIB3	19	p13.11	16161368	16173525	2.62362	0.00870002	0.145723	FALSE	FALSE
486	ENSG00000096080	MRPS18A	6	p21.1	43671303	43687791	2.62323	0.00871002	0.145723	FALSE	FALSE
487	ENSG00000070915	SLC12A3	16	q13	56865207	56915850	2.62321	0.00871049	0.145723	FALSE	FALSE
488	ENSG00000167757	KLK11	19	q13.41	51022216	51028039	2.62143	0.00875616	0.14592	FALSE	FALSE
489	ENSG00000184162	NR2C2AP	19	p13.11	19201416	19203424	2.62136	0.00875796	0.14592	FALSE	FALSE
490	ENSG00000083290	ULK2	17	p11.2	19770829	19867936	2.62098	0.00876782	0.14592	FALSE	FALSE
491	ENSG00000213096	ZNF254	19	p12	24033405	24129961	2.61942	0.00880795	0.146291	FALSE	FALSE
492	ENSG00000160117	ANKLE1	19	p13.11	17281645	17287646	2.61644	0.00888516	0.146977	FALSE	FALSE
493	ENSG00000160199	PKNOX1	21	q22.3	42974510	43033931	2.61508	0.00892062	0.147267	FALSE	FALSE
494	ENSG00000178372	CALML5	10	p15.1	5498697	5499555	2.61381	0.00895383	0.147518	FALSE	FALSE
495	ENSG00000004660	CAMKK1	17	p13.2	3860315	3894891	2.6133	0.00896725	0.147591	FALSE	FALSE
496	ENSG00000213928	IRF9	14	q12	24161053	24166565	2.61138	0.00901768	0.148123	FALSE	FALSE
497	ENSG00000119231	SENP5	3	q29	196867856	196934714	2.60935	0.0090714	0.148603	FALSE	FALSE
498	ENSG00000121900	TMEM54	1	p35.1	32894594	32901438	2.60822	0.0091015	0.148755	FALSE	FALSE
499	ENSG00000197506	SLC28A3	9	q21.33	84275457	84340683	2.60766	0.00911625	0.148847	FALSE	FALSE
500	ENSG00000184887	BTBD6	14	q32.33	105248490	105251093	2.60594	0.0091623	0.149302	FALSE	FALSE
501	ENSG00000049283	EPN3	17	q21.33	50532543	50543750	2.6045	0.00920077	0.14978	FALSE	FALSE
502	ENSG00000119227	PIGZ	3	q29	196946343	196969060	2.60395	0.00921549	0.149871	FALSE	FALSE
503	ENSG00000174197	MGA	15	q15.1	41621224	41773081	2.60264	0.0092509	0.15015	FALSE	FALSE
504	ENSG00000121281	ADCY7	16	q12.1	50246137	50318135	2.60176	0.00927471	0.150386	FALSE	FALSE
505	ENSG00000148606	POLR3A	10	q22.3	77969251	78029545	2.59971	0.00933036	0.150503	FALSE	FALSE
506	ENSG00000180834	MAP6D1	3	q27.1	183815876	183825594	2.59862	0.00935985	0.150545	FALSE	FALSE
507	ENSG00000166188	ZNF319	16	q21	57994668	58000453	2.59784	0.00938131	0.150545	FALSE	FALSE
508	ENSG00000166949	SMAD3	15	q22.33	67063763	67195195	2.59576	0.00943825	0.150545	FALSE	FALSE
509	ENSG00000166233	ARIH1	15	q24.1	72474326	72602985	2.59556	0.00944375	0.150545	FALSE	FALSE
510	ENSG00000039139	DNAH5	5	p15.2	13690331	13944543	2.59548	0.00944591	0.150545	FALSE	FALSE
511	ENSG00000188910	GJB3	1	p34.3	34781189	34786369	2.59405	0.00948518	0.150669	FALSE	FALSE
512	ENSG00000169155	ZBTB43	9	q33.3	126805006	126838210	2.59322	0.00950807	0.150887	FALSE	FALSE
513	ENSG00000066185	ZMYND12	1	p34.2	42430329	42456267	2.59078	0.00957587	0.151376	FALSE	FALSE
514	ENSG00000124160	NCOA5	20	q13.12	46060985	46089952	2.58912	0.00962214	0.151392	FALSE	FALSE
515	ENSG00000185262	UBALD2	17	q25.1	76265202	76271299	2.58903	0.00962458	0.151392	FALSE	FALSE
516	ENSG00000140987	ZSCAN32	16	p13.3	3382081	3401065	2.58847	0.00964047	0.151392	FALSE	FALSE
517	ENSG00000185189	NRBP2	8	q24.3	143833594	143840974	2.5882	0.00964777	0.151392	FALSE	FALSE
518	ENSG00000261857	MIA	19	q13.2	40771648	40777490	2.58756	0.00966597	0.151486	FALSE	FALSE
519	ENSG00000137942	FNBP1L	1	p22.1	93448131	93554661	2.58662	0.00969222	0.151528	FALSE	FALSE
520	ENSG00000177125	ZBTB34	9	q33.3	126860665	126885878	2.58627	0.00970206	0.151528	FALSE	FALSE
521	ENSG00000074219	TEAD2	19	q13.33	49340595	49362457	2.58599	0.00970989	0.151528	FALSE	FALSE
522	ENSG00000177868	SVBP	1	p34.2	42807052	42817252	2.58581	0.00971503	0.151528	FALSE	FALSE
523	ENSG00000187554	TLR5	1	q41	223109406	223143282	2.58555	0.00972241	0.151528	FALSE	FALSE
524	ENSG00000175003	SLC22A1	6	q25.3	160121789	160158718	2.58417	0.00976146	0.151965	FALSE	FALSE
525	ENSG00000103549	RNF40	16	p11.2	30761745	30776307	2.58158	0.0098348	0.152788	FALSE	FALSE
526	ENSG00000159618	ADGRG5	16	q21	57542421	57591681	2.5806	0.0098628	0.152837	FALSE	FALSE
527	ENSG00000141580	WDR45B	17	q25.3	82614562	82648553	2.58056	0.00986405	0.152837	FALSE	FALSE
528	ENSG00000125449	ARMC7	17	q25.1	75109952	75130265	2.57972	0.00988818	0.15286	FALSE	FALSE
529	ENSG00000105519	CAPS	19	p13.3	5911707	5915877	2.57892	0.00991102	0.15286	FALSE	FALSE
530	ENSG00000126107	HECTD3	1	p34.1	45002540	45011329	2.57865	0.00991859	0.15286	FALSE	FALSE
531	ENSG00000149923	PPP4C	16	p11.2	30075978	30085377	2.57694	0.0099679	0.153287	FALSE	FALSE
532	ENSG00000109758	HGFAC	4	p16.3	3441887	3449495	2.57567	0.0100045	0.153355	FALSE	FALSE
533	ENSG00000016602	CLCA4	1	p22.3	86547078	86580754	2.57448	0.0100391	0.153355	FALSE	FALSE
534	ENSG00000139648	KRT71	12	q13.13	52543909	52553147	2.57412	0.0100495	0.153355	FALSE	FALSE
535	ENSG00000196826	AC008758.1	19	p13.2	12461559	12551474	2.57372	0.010061	0.153355	FALSE	FALSE
536	ENSG00000001561	ENPP4	6	p21.1	46129993	46146699	2.57266	0.010092	0.153468	FALSE	FALSE
537	ENSG00000093000	NUP50	22	q13.31	45163841	45188015	2.57189	0.0101145	0.153668	FALSE	FALSE
538	ENSG00000069812	HES2	1	p36.31	6412418	6424670	2.56986	0.0101741	0.154063	FALSE	FALSE
539	ENSG00000167644	C19orf33	19	q13.2	38304161	38305009	2.56763	0.0102395	0.154592	FALSE	FALSE
540	ENSG00000081019	RSBN1	1	p13.2	113761832	113812476	2.56763	0.0102398	0.154592	FALSE	FALSE
541	ENSG00000116128	BCL9	1	q21.2	147541412	147626216	2.56757	0.0102414	0.154592	FALSE	FALSE
542	ENSG00000114270	COL7A1	3	p21.31	48564073	48595267	2.56639	0.0102763	0.154837	FALSE	FALSE
543	ENSG00000197183	NOL4L	20	q11.21	32443059	32585074	2.56502	0.0103171	0.154935	FALSE	FALSE
544	ENSG00000187017	ESPN	1	p36.31	6424776	6461367	2.56457	0.0103302	0.154935	FALSE	FALSE
545	ENSG00000103037	SETD6	16	q21	58515479	58521181	2.56335	0.0103667	0.155339	FALSE	FALSE
546	ENSG00000150401	DCUN1D2	13	q34	113455819	113490952	2.56245	0.0103937	0.155341	FALSE	FALSE
547	ENSG00000160058	BSDC1	1	p35.1	32365103	32394731	2.56233	0.0103972	0.155341	FALSE	FALSE
548	ENSG00000154165	GPR15	3	q11.2	98531899	98533150	2.56155	0.0104207	0.155341	FALSE	FALSE
549	ENSG00000168214	RBPJ	4	p15.2	26163455	26435131	2.56133	0.0104272	0.155341	FALSE	FALSE
550	ENSG00000108423	TUBD1	17	q23.1	59859482	59892945	2.56113	0.0104332	0.155341	FALSE	FALSE
551	ENSG00000130764	LRRC47	1	p36.32	3778558	3796504	2.56032	0.0104576	0.155423	FALSE	FALSE
552	ENSG00000197748	CFAP43	10	q25.1	104129888	104232362	2.55999	0.0104675	0.155425	FALSE	FALSE
553	ENSG00000175182	FAM131A	3	q27.1	184335926	184348421	2.55719	0.0105521	0.15626	FALSE	FALSE
554	ENSG00000100884	CPNE6	14	q11.2	24070837	24078100	2.55355	0.0106631	0.157054	FALSE	FALSE
555	ENSG00000065243	PKN2	1	p22.2	88684222	88836255	2.55243	0.0106973	0.157158	FALSE	FALSE
556	ENSG00000135097	MSI1	12	q24.31	120341330	120369180	2.55197	0.0107114	0.157158	FALSE	FALSE
557	ENSG00000212122	TSSK1B	5	q22.2	113432554	113435031	2.55077	0.0107484	0.157158	FALSE	FALSE
558	ENSG00000198799	LRIG2	1	p13.2	113073209	113132260	2.54985	0.0107769	0.157158	FALSE	FALSE
559	ENSG00000127884	ECHS1	10	q26.3	133362480	133373689	2.5498	0.0107785	0.157158	FALSE	FALSE
560	ENSG00000168612	ZSWIM1	20	q13.12	45881227	45885266	2.54977	0.0107795	0.157158	FALSE	FALSE
561	ENSG00000066135	KDM4A	1	p34.2	43650158	43705515	2.54966	0.0107829	0.157158	FALSE	FALSE
562	ENSG00000135116	HRK	12	q24.22	116856144	116881441	2.54861	0.0108152	0.157158	FALSE	FALSE
563	ENSG00000125871	MGME1	20	p11.23	17968913	17991122	2.54752	0.0108492	0.157158	FALSE	FALSE
564	ENSG00000048545	GUCA1A	6	p21.1	42155406	42180056	2.54743	0.0108518	0.157158	FALSE	FALSE
565	ENSG00000124782	RREB1	6	p24.3	7107597	7251980	2.54734	0.0108548	0.157158	FALSE	FALSE
566	ENSG00000117394	SLC2A1	1	p34.2	42925375	42959176	2.5468	0.0108716	0.157158	FALSE	FALSE
567	ENSG00000182521	TBPL2	14	q22.3	55413541	55456726	2.54368	0.0109692	0.158012	FALSE	FALSE
568	ENSG00000256812	CAPNS2	16	q12.2	55566672	55567687	2.54269	0.0110004	0.158184	FALSE	FALSE
569	ENSG00000112739	PRPF4B	6	p25.2	4021267	4064983	2.54151	0.0110375	0.15844	FALSE	FALSE
570	ENSG00000100227	POLDIP3	22	q13.2	42583721	42614962	2.53935	0.011106	0.158944	FALSE	FALSE
571	ENSG00000111670	GNPTAB	12	q23.2	101745497	101830938	2.53856	0.0111309	0.158944	FALSE	FALSE
572	ENSG00000013392	RWDD2A	6	q14.1	83193379	83198932	2.53813	0.0111446	0.159002	FALSE	FALSE
573	ENSG00000147689	FAM83A	8	q24.13	123178960	123210079	2.53659	0.0111938	0.159426	FALSE	FALSE
574	ENSG00000175213	ZNF408	11	p11.2	46700818	46705912	2.53575	0.0112206	0.159485	FALSE	FALSE
575	ENSG00000166821	PEX11A	15	q26.1	89677764	89690783	2.53544	0.0112306	0.159485	FALSE	FALSE
576	ENSG00000186474	KLK12	19	q13.41	51029092	51035230	2.53535	0.0112335	0.159485	FALSE	FALSE
577	ENSG00000099840	IZUMO4	19	p13.3	2096429	2099593	2.53199	0.0113417	0.160557	FALSE	FALSE
578	ENSG00000124177	CHD6	20	q12	41402101	41618494	2.52907	0.0114365	0.16148	FALSE	FALSE
579	ENSG00000156521	TYSND1	10	q22.1	70137981	70146676	2.528	0.0114715	0.161556	FALSE	FALSE
580	ENSG00000125447	GGA3	17	q25.1	75236599	75262363	2.52681	0.0115105	0.161966	FALSE	FALSE
581	ENSG00000168280	KIF5C	2	q23.1	148875250	149026759	2.52649	0.011521	0.161976	FALSE	FALSE
582	ENSG00000120256	LRP11	6	q25.1	149818798	149864026	2.52348	0.0116201	0.162754	FALSE	FALSE
583	ENSG00000112659	CUL9	6	p21.1	43182175	43224587	2.52347	0.0116202	0.162754	FALSE	FALSE
584	ENSG00000141252	VPS53	17	p13.3	508668	721717	2.52336	0.011624	0.162754	FALSE	FALSE
585	ENSG00000100300	TSPO	22	q13.2	43151514	43163242	2.52314	0.0116312	0.162754	FALSE	FALSE
586	ENSG00000101596	SMCHD1	18	p11.32	2655738	2805017	2.523	0.0116359	0.162754	FALSE	FALSE
587	ENSG00000196517	SLC6A9	1	p34.1	43991500	44031467	2.52122	0.0116948	0.16316	FALSE	FALSE
588	ENSG00000117400	MPL	1	p34.2	43337849	43352772	2.52025	0.0117271	0.163241	FALSE	FALSE
589	ENSG00000162702	ZNF281	1	q32.1	200404940	200410056	2.5202	0.0117289	0.163241	FALSE	FALSE
590	ENSG00000188786	MTF1	1	p34.3	37809567	37859620	2.52015	0.0117305	0.163241	FALSE	FALSE
591	ENSG00000244165	P2RY11	19	p13.2	10111538	10115372	2.51916	0.0117636	0.163475	FALSE	FALSE
592	ENSG00000189433	GJB4	1	p34.3	34759741	34763724	2.5185	0.0117855	0.163479	FALSE	FALSE
593	ENSG00000116922	C1orf109	1	p34.3	37681570	37692249	2.51844	0.0117875	0.163479	FALSE	FALSE
594	ENSG00000125735	TNFSF14	19	p13.3	6661253	6670588	2.51775	0.0118107	0.163539	FALSE	FALSE
595	ENSG00000135324	MRAP2	6	q14.2	84033756	84090881	2.5159	0.011873	0.163909	FALSE	FALSE
596	ENSG00000060491	OGFR	20	q13.33	62804835	62814000	2.51404	0.0119355	0.163909	FALSE	FALSE
597	ENSG00000088992	TESC	12	q24.22	117038923	117099479	2.51386	0.0119419	0.163909	FALSE	FALSE
598	ENSG00000182768	NGRN	15	q26.1	90265659	90278141	2.51373	0.0119462	0.163909	FALSE	FALSE
599	ENSG00000186260	MRTFB	16	p13.12	14071321	14266773	2.51363	0.0119495	0.163909	FALSE	FALSE
600	ENSG00000138496	PARP9	3	q21.1	122527924	122564577	2.5116	0.0120186	0.164596	FALSE	FALSE
601	ENSG00000163125	RPRD2	1	q21.2	150363091	150476566	2.51057	0.0120537	0.1648	FALSE	FALSE
602	ENSG00000116698	SMG7	1	q25.3	183472216	183598246	2.51003	0.0120722	0.164916	FALSE	FALSE
603	ENSG00000087510	TFAP2C	20	q13.31	56629302	56639283	2.50925	0.0120989	0.164933	FALSE	FALSE
604	ENSG00000213689	TREX1	3	p21.31	48465811	48467645	2.50911	0.0121036	0.164933	FALSE	FALSE
605	ENSG00000248485	PCP4L1	1	q23.3	161258727	161285450	2.508	0.0121416	0.16525	FALSE	FALSE
606	ENSG00000157429	ZNF19	16	q22.2	71464555	71565089	2.50619	0.012204	0.165662	FALSE	FALSE
607	ENSG00000107651	SEC23IP	10	q26.11	119892711	119944658	2.5061	0.0122071	0.165662	FALSE	FALSE
608	ENSG00000188000	OR7D2	19	p13.2	9178979	9188817	2.50582	0.0122168	0.165662	FALSE	FALSE
609	ENSG00000105072	C19orf44	19	p13.11	16496311	16521352	2.50579	0.0122178	0.165662	FALSE	FALSE
610	ENSG00000137857	DUOX1	15	q21.1	45129933	45165576	2.50381	0.0122864	0.166364	FALSE	FALSE
611	ENSG00000073282	TP63	3	q28	189631416	189897279	2.50371	0.0122898	0.166364	FALSE	FALSE
612	ENSG00000124783	SSR1	6	p24.3	7268306	7347446	2.50336	0.0123021	0.166394	FALSE	FALSE
613	ENSG00000115257	PCSK4	19	p13.3	1481428	1490752	2.5029	0.012318	0.16647	FALSE	FALSE
614	ENSG00000206075	SERPINB5	18	q21.33	63476761	63505085	2.50165	0.0123617	0.166513	FALSE	FALSE
615	ENSG00000160796	NBEAL2	3	p21.31	46979683	47009703	2.50105	0.0123826	0.166657	FALSE	FALSE
616	ENSG00000188976	NOC2L	1	p36.33	944204	959309	2.49958	0.0124341	0.166949	FALSE	FALSE
617	ENSG00000160877	NACC1	19	p13.13	13118103	13141141	2.49908	0.0124515	0.166949	FALSE	FALSE
618	ENSG00000178934	LGALS7B	19	q13.2	38789211	38791749	2.49869	0.0124654	0.166949	FALSE	FALSE
619	ENSG00000116663	FBXO6	1	p36.22	11664124	11674354	2.49722	0.0125172	0.167006	FALSE	FALSE
620	ENSG00000117419	ERI3	1	p34.1	44221070	44355260	2.49712	0.0125206	0.167006	FALSE	FALSE
621	ENSG00000188282	RUFY4	2	q35	218034960	218090581	2.49541	0.012581	0.167261	FALSE	FALSE
622	ENSG00000028277	POU2F2	19	q13.2	42086110	42196585	2.49477	0.0126039	0.167261	FALSE	FALSE
623	ENSG00000156219	ART3	4	q21.1	76011184	76112802	2.49476	0.0126041	0.167261	FALSE	FALSE
624	ENSG00000140939	NOL3	16	q22.1	67170154	67175735	2.49359	0.0126459	0.167261	FALSE	FALSE
625	ENSG00000127554	GFER	16	p13.3	1984207	1987749	2.49347	0.01265	0.167261	FALSE	FALSE
626	ENSG00000149115	TNKS1BP1	11	q12.1	57299638	57324952	2.4929	0.0126703	0.167261	FALSE	FALSE
627	ENSG00000105929	ATP6V0A4	7	q34	138706294	138799560	2.49282	0.0126732	0.167261	FALSE	FALSE
628	ENSG00000136425	CIB2	15	q25.1	78104606	78131544	2.49206	0.0127005	0.167261	FALSE	FALSE
629	ENSG00000078246	TULP3	12	p13.33	2877223	2941140	2.49194	0.0127046	0.167261	FALSE	FALSE
630	ENSG00000160183	TMPRSS3	21	q22.3	42371837	42396846	2.49173	0.0127121	0.167261	FALSE	FALSE
631	ENSG00000120798	NR2C1	12	q22	95020229	95073703	2.49142	0.0127234	0.167261	FALSE	FALSE
632	ENSG00000143401	ANP32E	1	q21.2	150218417	150236156	2.48981	0.0127813	0.167281	FALSE	FALSE
633	ENSG00000099219	ERMP1	9	p24.1	5765076	5833117	2.48967	0.0127861	0.167281	FALSE	FALSE
634	ENSG00000143494	VASH2	1	q32.3	212950520	212992037	2.4886	0.0128248	0.167426	FALSE	FALSE
635	ENSG00000259529	AL136295.5	14	q12	24151218	24167402	2.48573	0.0129285	0.168471	FALSE	FALSE
636	ENSG00000197102	DYNC1H1	14	q32.31	101964510	102056443	2.48526	0.0129458	0.168563	FALSE	FALSE
637	ENSG00000158321	AUTS2	7	q11.22	69598296	70793495	2.48479	0.0129629	0.168651	FALSE	FALSE
638	ENSG00000102996	MMP15	16	q21	58025566	58046901	2.484	0.0129917	0.168704	FALSE	FALSE
639	ENSG00000196118	CCDC189	16	p11.2	30757423	30762710	2.48399	0.0129918	0.168704	FALSE	FALSE
640	ENSG00000081985	IL12RB2	1	p31.3	67307364	67397090	2.48044	0.013122	0.169416	FALSE	FALSE
641	ENSG00000108786	HSD17B1	17	q21.2	42549214	42555213	2.48028	0.0131279	0.169416	FALSE	FALSE
642	ENSG00000166869	CHP2	16	p12.2	23754627	23758951	2.4799	0.013142	0.169416	FALSE	FALSE
643	ENSG00000154975	CA10	17	q22	51630313	52160017	2.47951	0.0131562	0.169416	FALSE	FALSE
644	ENSG00000050730	TNIP3	4	q27	121131408	121227466	2.47867	0.0131872	0.169416	FALSE	FALSE
645	ENSG00000162073	PAQR4	16	p13.3	2969245	2973489	2.4768	0.0132566	0.169645	FALSE	FALSE
646	ENSG00000136111	TBC1D4	13	q22.2	75283503	75482114	2.47598	0.0132871	0.169902	FALSE	FALSE
647	ENSG00000138696	BMPR1B	4	q22.3	94757968	95158448	2.47463	0.0133374	0.170281	FALSE	FALSE
648	ENSG00000187123	LYPD6	2	q23.2	149329985	149474148	2.474	0.013361	0.170448	FALSE	FALSE
649	ENSG00000169925	BRD3	9	q34.2	134030305	134068535	2.47345	0.0133815	0.170578	FALSE	FALSE
650	ENSG00000254553	AL033529.1	1	p35.1	32465057	32600792	2.47247	0.0134183	0.170914	FALSE	FALSE
651	ENSG00000168264	IRF2BP2	1	q42.3	234604269	234609525	2.47164	0.0134496	0.17118	FALSE	FALSE
652	ENSG00000149930	TAOK2	16	p11.2	29973641	29992261	2.47078	0.0134818	0.171329	FALSE	FALSE
653	ENSG00000198121	LPAR1	9	q31.3	110873263	111038458	2.47049	0.0134927	0.171329	FALSE	FALSE
654	ENSG00000132475	H3F3B	17	q25.1	75776434	75785893	2.47004	0.0135098	0.171413	FALSE	FALSE
655	ENSG00000241563	CORT	1	p36.22	10449719	10451902	2.46873	0.0135595	0.171672	FALSE	FALSE
656	ENSG00000149187	CELF1	11	p11.2	47465933	47565569	2.46703	0.0136238	0.172	FALSE	FALSE
657	ENSG00000102870	ZNF629	16	p11.2	30778449	30787202	2.4648	0.0137089	0.172071	FALSE	FALSE
658	ENSG00000119541	VPS4B	18	q21.33	63389190	63422483	2.46379	0.0137476	0.172071	FALSE	FALSE
659	ENSG00000153982	GDPD1	17	q22	59220467	59275967	2.46367	0.0137522	0.172071	FALSE	FALSE
660	ENSG00000176153	GPX2	14	q23.3	64939152	64942905	2.46321	0.0137699	0.172071	FALSE	FALSE
661	ENSG00000157184	CPT2	1	p32.3	53196429	53214197	2.4603	0.0138819	0.172791	FALSE	FALSE
662	ENSG00000114062	UBE3A	15	q11.2	25333728	25439056	2.45973	0.0139042	0.172837	FALSE	FALSE
663	ENSG00000105131	EPHX3	19	p13.12	15226919	15233435	2.45922	0.0139239	0.172837	FALSE	FALSE
664	ENSG00000169660	HEXDC	17	q25.3	82418318	82442645	2.45911	0.0139281	0.172837	FALSE	FALSE
665	ENSG00000132471	WBP2	17	q25.1	75845699	75856507	2.45885	0.0139383	0.172837	FALSE	FALSE
666	ENSG00000112378	PERP	6	q23.3	138088505	138107511	2.45599	0.0140497	0.173706	FALSE	FALSE
667	ENSG00000092978	GPATCH2	1	q41	217426992	217631082	2.4557	0.0140609	0.173706	FALSE	FALSE
668	ENSG00000077254	USP33	1	p31.1	77695987	77759852	2.45488	0.0140933	0.173708	FALSE	FALSE
669	ENSG00000110925	CSRNP2	12	q13.12	51061205	51083664	2.45342	0.0141505	0.174071	FALSE	FALSE
670	ENSG00000140105	WARS	14	q32.2	100333788	100376805	2.45341	0.0141509	0.174071	FALSE	FALSE
671	ENSG00000188612	SUMO2	17	q25.1	75165586	75182983	2.45278	0.0141757	0.174071	FALSE	FALSE
672	ENSG00000183624	HMCES	3	q21.3	129278828	129306186	2.45263	0.0141815	0.174071	FALSE	FALSE
673	ENSG00000137074	APTX	9	p21.1	32972606	33025168	2.45174	0.0142168	0.174071	FALSE	FALSE
674	ENSG00000242550	SERPINB10	18	q21.33	63897174	63936111	2.4514	0.0142301	0.174071	FALSE	FALSE
675	ENSG00000130024	PHF10	6	q27	169703905	169725566	2.45071	0.0142576	0.174071	FALSE	FALSE
676	ENSG00000131462	TUBG1	17	q21.2	42609676	42615234	2.45028	0.0142745	0.174071	FALSE	FALSE
677	ENSG00000176624	MEX3C	18	q21.2	51174550	51218304	2.45022	0.0142767	0.174071	FALSE	FALSE
678	ENSG00000108773	KAT2A	17	q21.2	42113108	42121358	2.45009	0.0142821	0.174071	FALSE	FALSE
679	ENSG00000107643	MAPK8	10	q11.22	48306639	48439360	2.44923	0.0143161	0.174287	FALSE	FALSE
680	ENSG00000183726	TMEM50A	1	p36.11	25337917	25362361	2.44905	0.0143232	0.174287	FALSE	FALSE
681	ENSG00000106789	CORO2A	9	q22.33	98120975	98192640	2.44882	0.0143325	0.174287	FALSE	FALSE
682	ENSG00000182318	ZSCAN22	19	q13.43	58327019	58342332	2.44833	0.0143519	0.174287	FALSE	FALSE
683	ENSG00000138002	IFT172	2	p23.3	27444371	27489789	2.44831	0.014353	0.174287	FALSE	FALSE
684	ENSG00000177084	POLE	12	q24.33	132623753	132687365	2.44479	0.0144938	0.175348	FALSE	FALSE
685	ENSG00000122482	ZNF644	1	p22.2	90915298	91022272	2.44243	0.0145889	0.17572	FALSE	FALSE
686	ENSG00000171928	TVP23B	17	p11.2	18780995	18806714	2.44089	0.0146509	0.176209	FALSE	FALSE
687	ENSG00000064692	SNCAIP	5	q23.2	122311354	122464219	2.43935	0.0147139	0.176648	FALSE	FALSE
688	ENSG00000078081	LAMP3	3	q27.1	183122213	183163839	2.43892	0.0147312	0.176656	FALSE	FALSE
689	ENSG00000198768	APCDD1L	20	q13.32	58459101	58515131	2.43643	0.014833	0.177259	FALSE	FALSE
690	ENSG00000002726	AOC1	7	q36.1	150824627	150861504	2.4352	0.0148834	0.177688	FALSE	FALSE
691	ENSG00000121903	ZSCAN20	1	p35.1	33472645	33496507	2.43492	0.014895	0.177688	FALSE	FALSE
692	ENSG00000171466	ZNF562	19	p13.2	9641808	9675086	2.4347	0.014904	0.177688	FALSE	FALSE
693	ENSG00000154319	FAM167A	8	p23.1	11421463	11475908	2.43444	0.0149149	0.177688	FALSE	FALSE
694	ENSG00000178966	RMI1	9	q21.32	83980711	84004074	2.43402	0.0149322	0.177766	FALSE	FALSE
695	ENSG00000110497	AMBRA1	11	p11.2	46396414	46594125	2.43065	0.0150719	0.178574	FALSE	FALSE
696	ENSG00000165097	KDM1B	6	p22.3	18155329	18223853	2.43024	0.0150889	0.178574	FALSE	FALSE
697	ENSG00000158470	B4GALT5	20	q13.13	49632945	49713878	2.42974	0.0151096	0.178581	FALSE	FALSE
698	ENSG00000176903	PNMA1	14	q24.3	73711783	73714372	2.4276	0.0151991	0.179509	FALSE	FALSE
699	ENSG00000114439	BBX	3	q13.12	107522936	107811324	2.42684	0.015231	0.179674	FALSE	FALSE
700	ENSG00000119547	ONECUT2	18	q21.31	57435685	57491297	2.42605	0.0152642	0.179741	FALSE	FALSE
701	ENSG00000107443	CCNJ	10	q24.1	96043394	96060870	2.42557	0.0152845	0.179741	FALSE	FALSE
702	ENSG00000140104	CLBA1	14	q32.33	104985775	105010482	2.42491	0.015312	0.179877	FALSE	FALSE
703	ENSG00000167969	ECI1	16	p13.3	2239395	2252300	2.42474	0.0153194	0.179877	FALSE	FALSE
704	ENSG00000140350	ANP32A	15	q23	68778535	68820897	2.42324	0.0153827	0.18012	FALSE	FALSE
705	ENSG00000171346	KRT15	17	q21.2	41513743	41522529	2.42053	0.015498	0.180334	FALSE	FALSE
706	ENSG00000009780	FAM76A	1	p35.3	27725979	27763122	2.42024	0.0155102	0.180334	FALSE	FALSE
707	ENSG00000103245	CIAO3	16	p13.3	729753	741329	2.41943	0.0155447	0.180334	FALSE	FALSE
708	ENSG00000102921	N4BP1	16	q12.1	48538726	48620148	2.41934	0.0155487	0.180334	FALSE	FALSE
709	ENSG00000114993	RTKN	2	p13.1	74425836	74442422	2.41832	0.0155923	0.180334	FALSE	FALSE
710	ENSG00000141429	GALNT1	18	q12.2	35581117	35711834	2.41799	0.0156063	0.180334	FALSE	FALSE
711	ENSG00000127616	SMARCA4	19	p13.2	10960825	11079426	2.41788	0.0156112	0.180334	FALSE	FALSE
712	ENSG00000081923	ATP8B1	18	q21.31	57646426	57803315	2.41681	0.0156572	0.180625	FALSE	FALSE
713	ENSG00000103522	IL21R	16	p12.1	27402162	27452042	2.41652	0.0156698	0.180644	FALSE	FALSE
714	ENSG00000142751	GPN2	1	p36.11	26876133	26890297	2.41542	0.0157173	0.180775	FALSE	FALSE
715	ENSG00000167695	FAM57A	17	p13.3	732412	742972	2.41533	0.0157209	0.180775	FALSE	FALSE
716	ENSG00000185760	KCNQ5	6	q13	72621792	73198851	2.4153	0.0157221	0.180775	FALSE	FALSE
717	ENSG00000213999	MEF2B	19	p13.11	19145568	19170289	2.41362	0.0157948	0.1812	FALSE	FALSE
718	ENSG00000215790	SLC35E2A	1	p36.33	1724838	1745999	2.41086	0.0159149	0.181917	FALSE	FALSE
719	ENSG00000171953	ATPAF2	17	p11.2	17977409	18039209	2.41031	0.0159391	0.181917	FALSE	FALSE
720	ENSG00000178184	PARD6G	18	q23	80157232	80247546	2.40838	0.0160233	0.182031	FALSE	FALSE
721	ENSG00000186174	BCL9L	11	q23.3	118893875	118925608	2.40793	0.0160431	0.18208	FALSE	FALSE
722	ENSG00000206262	FOXL2NB	3	q22.3	138947234	138953451	2.40647	0.0161076	0.18223	FALSE	FALSE
723	ENSG00000163867	ZMYM6	1	p34.3	34986165	35031968	2.40363	0.0162333	0.183147	FALSE	FALSE
724	ENSG00000168246	UBTD2	5	q35.1	172209640	172284071	2.40296	0.016263	0.183356	FALSE	FALSE
725	ENSG00000129351	ILF3	19	p13.2	10654261	10692417	2.40198	0.0163066	0.183422	FALSE	FALSE
726	ENSG00000141258	SGSM2	17	p13.3	2337498	2381058	2.40182	0.0163136	0.183422	FALSE	FALSE
727	ENSG00000135801	TAF5L	1	q42.13	229593111	229626047	2.40114	0.0163442	0.183618	FALSE	FALSE
728	ENSG00000176953	NFATC2IP	16	p11.2	28950807	28967097	2.40093	0.0163534	0.183618	FALSE	FALSE
729	ENSG00000124466	LYPD3	19	q13.31	43460787	43465660	2.39901	0.0164393	0.18433	FALSE	FALSE
730	ENSG00000089723	OTUB2	14	q32.12	94026329	94048930	2.39671	0.0165428	0.185237	FALSE	FALSE
731	ENSG00000117625	RCOR3	1	q32.2	211258377	211316385	2.39526	0.0166084	0.18559	FALSE	FALSE
732	ENSG00000132591	ERAL1	17	q11.2	28854938	28861067	2.39385	0.0166727	0.185818	FALSE	FALSE
733	ENSG00000144834	TAGLN3	3	q13.2	111998664	112013887	2.39303	0.0167101	0.185834	FALSE	FALSE
734	ENSG00000101460	MAP1LC3A	20	q11.22	34546854	34560345	2.39263	0.0167281	0.185834	FALSE	FALSE
735	ENSG00000063660	GPC1	2	q37.3	240435671	240468078	2.39254	0.0167322	0.185834	FALSE	FALSE
736	ENSG00000142920	AZIN2	1	p35.1	33081104	33120530	2.39181	0.0167653	0.186076	FALSE	FALSE
737	ENSG00000196704	AMZ2	17	q24.2	68247574	68257164	2.39067	0.0168176	0.186247	FALSE	FALSE
738	ENSG00000178562	CD28	2	q33.2	203706475	203738912	2.3902	0.0168392	0.186247	FALSE	FALSE
739	ENSG00000125945	ZNF436	1	p36.12	23359448	23369442	2.38916	0.0168872	0.186247	FALSE	FALSE
740	ENSG00000173805	HAP1	17	q21.2	41717742	41734644	2.38789	0.0169456	0.186256	FALSE	FALSE
741	ENSG00000091513	TF	3	q22.1	133745956	133796640	2.387	0.0169866	0.186256	FALSE	FALSE
742	ENSG00000100170	SLC5A1	22	q12.3	32043032	32113029	2.38603	0.0170315	0.186256	FALSE	FALSE
743	ENSG00000132182	NUP210	3	p25.1	13316235	13420309	2.38569	0.0170473	0.186272	FALSE	FALSE
744	ENSG00000147799	ARHGAP39	8	q24.3	144529179	144605816	2.38432	0.0171109	0.186618	FALSE	FALSE
745	ENSG00000169359	SLC33A1	3	q25.31	155821024	155854456	2.38399	0.0171258	0.186618	FALSE	FALSE
746	ENSG00000142700	DMRTA2	1	p32.3	50417550	50423500	2.38206	0.0172163	0.186681	FALSE	FALSE
747	ENSG00000080603	SRCAP	16	p11.2	30698209	30741409	2.38201	0.0172184	0.186681	FALSE	FALSE
748	ENSG00000255054	AL020996.2	1	p36.11	25811470	25823744	2.38099	0.017266	0.186903	FALSE	FALSE
749	ENSG00000243566	UPK3B	7	q11.23	76510428	76516521	2.38003	0.017311	0.186903	FALSE	FALSE
750	ENSG00000177697	CD151	11	p15.5	832843	839831	2.37619	0.0174926	0.187751	FALSE	FALSE
751	ENSG00000120471	TP53AIP1	11	q24.3	128934731	128943399	2.37613	0.0174954	0.187751	FALSE	FALSE
752	ENSG00000116977	LGALS8	1	q43	236518000	236552981	2.37595	0.0175039	0.187751	FALSE	FALSE
753	ENSG00000134759	ELP2	18	q12.2	36129444	36180556	2.37586	0.0175083	0.187751	FALSE	FALSE
754	ENSG00000085872	CHERP	19	p13.11	16517889	16542530	2.37521	0.0175389	0.187751	FALSE	FALSE
755	ENSG00000127564	PKMYT1	16	p13.3	2968024	2980539	2.37497	0.0175505	0.187751	FALSE	FALSE
756	ENSG00000157106	SMG1	16	p12.3	18804853	18926454	2.37457	0.0175696	0.187751	FALSE	FALSE
757	ENSG00000182173	TSEN54	17	q25.1	75516060	75524739	2.37443	0.0175763	0.187751	FALSE	FALSE
758	ENSG00000142677	IL22RA1	1	p36.11	24119771	24143121	2.37417	0.0175886	0.187751	FALSE	FALSE
759	ENSG00000156127	BATF	14	q24.3	75522425	75547015	2.3741	0.0175916	0.187751	FALSE	FALSE
760	ENSG00000136485	DCAF7	17	q23.3	63550461	63594266	2.37409	0.017592	0.187751	FALSE	FALSE
761	ENSG00000129646	QRICH2	17	q25.1	76274049	76307998	2.37017	0.0177798	0.189018	FALSE	FALSE
762	ENSG00000132361	CLUH	17	p13.3	2689386	2712663	2.36965	0.017805	0.189054	FALSE	FALSE
763	ENSG00000141552	ANAPC11	17	q25.3	81890790	81900991	2.36962	0.0178064	0.189054	FALSE	FALSE
764	ENSG00000163877	SNIP1	1	p34.3	37534449	37554344	2.36864	0.0178537	0.189213	FALSE	FALSE
765	ENSG00000162006	MSLNL	16	p13.3	769428	783370	2.36776	0.0178964	0.189213	FALSE	FALSE
766	ENSG00000178363	CALML3	10	p15.1	5524009	5526771	2.36722	0.0179221	0.189213	FALSE	FALSE
767	ENSG00000138400	MDH1B	2	q33.3	206737763	206765547	2.36633	0.0179652	0.189213	FALSE	FALSE
768	ENSG00000159479	MED8	1	p34.2	43383917	43389808	2.36629	0.0179676	0.189213	FALSE	FALSE
769	ENSG00000185215	TNFAIP2	14	q32.32	103123442	103137439	2.36618	0.0179726	0.189213	FALSE	FALSE
770	ENSG00000140274	DUOXA2	15	q21.1	45114321	45118421	2.36615	0.0179742	0.189213	FALSE	FALSE
771	ENSG00000267314	AC104532.1	19	p13.3	5904841	5914707	2.36593	0.0179849	0.189213	FALSE	FALSE
772	ENSG00000105426	PTPRS	19	p13.3	5158495	5340803	2.36404	0.0180767	0.18947	FALSE	FALSE
773	ENSG00000086015	MAST2	1	p34.1	45786987	46036124	2.36366	0.0180952	0.189543	FALSE	FALSE
774	ENSG00000152223	EPG5	18	q21.1	45847609	45967339	2.36291	0.018132	0.189714	FALSE	FALSE
775	ENSG00000173875	ZNF791	19	p13.13	12610918	12633840	2.36286	0.0181347	0.189714	FALSE	FALSE
776	ENSG00000198087	CD2AP	6	p12.3	47477789	47627263	2.36124	0.0182139	0.190141	FALSE	FALSE
777	ENSG00000092295	TGM1	14	q12	24249114	24264432	2.3611	0.0182209	0.190141	FALSE	FALSE
778	ENSG00000152332	UHMK1	1	q23.3	162497251	162529629	2.36071	0.01824	0.190141	FALSE	FALSE
779	ENSG00000155744	FAM126B	2	q33.1	200973718	201071671	2.36032	0.0182593	0.190168	FALSE	FALSE
780	ENSG00000129167	TPH1	11	p15.1	18017564	18042426	2.35925	0.0183121	0.190449	FALSE	FALSE
781	ENSG00000196588	MRTFA	22	q13.2	40410281	40636702	2.35906	0.0183211	0.190449	FALSE	FALSE
782	ENSG00000125166	GOT2	16	q21	58707131	58734357	2.3587	0.018339	0.190514	FALSE	FALSE
783	ENSG00000102554	KLF5	13	q22.1	73054976	73077542	2.35608	0.0184691	0.190791	FALSE	FALSE
784	ENSG00000234511	C5orf58	5	q35.1	170232447	170252575	2.35579	0.0184835	0.190791	FALSE	FALSE
785	ENSG00000128710	HOXD10	2	q31.1	176108790	176119942	2.3557	0.0184879	0.190791	FALSE	FALSE
786	ENSG00000188042	ARL4C	2	q37.1	234493041	234497053	2.35522	0.0185116	0.190791	FALSE	FALSE
787	ENSG00000119906	SLF2	10	q24.31	100912569	100965136	2.35495	0.0185254	0.190791	FALSE	FALSE
788	ENSG00000141956	PRDM15	21	q22.3	41798225	41879482	2.3534	0.0186026	0.191345	FALSE	FALSE
789	ENSG00000153066	TXNDC11	16	p13.13	11679080	11742878	2.35139	0.0187032	0.192034	FALSE	FALSE
790	ENSG00000057704	TMCC3	12	q22	94567124	94650562	2.35065	0.0187407	0.192101	FALSE	FALSE
791	ENSG00000131697	NPHP4	1	p36.31	5862811	5992473	2.35016	0.0187654	0.192101	FALSE	FALSE
792	ENSG00000189001	SBSN	19	q13.12	35523367	35528351	2.34986	0.0187803	0.192101	FALSE	FALSE
793	ENSG00000186496	ZNF396	18	q12.2	35366697	35377337	2.34968	0.0187894	0.192101	FALSE	FALSE
794	ENSG00000149929	HIRIP3	16	p11.2	29992321	29996436	2.34931	0.0188081	0.192101	FALSE	FALSE
795	ENSG00000250067	YJEFN3	19	p13.11	19528861	19537581	2.34836	0.0188563	0.19214	FALSE	FALSE
796	ENSG00000008441	NFIX	19	p13.13	12995608	13098796	2.3474	0.0189051	0.19214	FALSE	FALSE
797	ENSG00000169813	HNRNPF	10	q11.21	43385617	43409166	2.34713	0.0189186	0.192152	FALSE	FALSE
798	ENSG00000068079	IFI35	17	q21.31	43006725	43014456	2.34409	0.0190737	0.192859	FALSE	FALSE
799	ENSG00000196090	PTPRT	20	q13.11	42072752	43189970	2.34374	0.0190913	0.192859	FALSE	FALSE
800	ENSG00000152457	DCLRE1C	10	p13	14897359	14954432	2.3433	0.0191138	0.192859	FALSE	FALSE
801	ENSG00000171843	MLLT3	9	p21.3	20341665	20622543	2.34127	0.019218	0.192859	FALSE	FALSE
802	ENSG00000177025	C19orf18	19	q13.43	57958437	57974534	2.34124	0.0192201	0.192859	FALSE	FALSE
803	ENSG00000109586	GALNT7	4	q34.1	173168753	173323967	2.34118	0.0192228	0.192859	FALSE	FALSE
804	ENSG00000155886	SLC24A2	9	p22.1	19507452	19786928	2.34104	0.0192303	0.192859	FALSE	FALSE
805	ENSG00000215421	ZNF407	18	q22.3	74597870	75065671	2.34102	0.019231	0.192859	FALSE	FALSE
806	ENSG00000149527	PLCH2	1	p36.32	2425980	2505530	2.34088	0.0192383	0.192859	FALSE	FALSE
807	ENSG00000159873	CCDC117	22	q12.1	28772674	28789301	2.33897	0.019337	0.192956	FALSE	FALSE
808	ENSG00000114503	NCBP2	3	q29	196935402	196942597	2.33816	0.0193789	0.192956	FALSE	FALSE
809	ENSG00000198863	RUNDC1	17	q21.31	42980565	42993690	2.33815	0.0193794	0.192956	FALSE	FALSE
810	ENSG00000141425	RPRD1A	18	q12.2	35984387	36067576	2.33802	0.0193862	0.192956	FALSE	FALSE
811	ENSG00000154856	APCDD1	18	p11.22	10454628	10489948	2.33684	0.0194474	0.193213	FALSE	FALSE
812	ENSG00000115649	CNPPD1	2	q35	219171897	219178106	2.33524	0.0195309	0.193566	FALSE	FALSE
813	ENSG00000148908	RGS10	10	q26.11	119499828	119542708	2.33523	0.0195316	0.193566	FALSE	FALSE
814	ENSG00000188501	LCTL	15	q22.31	66547179	66565979	2.33087	0.0197601	0.194597	FALSE	FALSE
815	ENSG00000163848	ZNF148	3	q21.2	125225561	125375354	2.33078	0.0197648	0.194597	FALSE	FALSE
816	ENSG00000163947	ARHGEF3	3	p14.3	56727418	57079329	2.32932	0.0198424	0.195009	FALSE	FALSE
817	ENSG00000188672	RHCE	1	p36.11	25362249	25430192	2.32861	0.0198795	0.195101	FALSE	FALSE
818	ENSG00000183638	RP1L1	8	p23.1	10606349	10712187	2.32841	0.0198901	0.195101	FALSE	FALSE
819	ENSG00000166881	NEMP1	12	q13.3	57055643	57088063	2.3282	0.0199015	0.195101	FALSE	FALSE
820	ENSG00000092929	UNC13D	17	q25.1	75827225	75844717	2.32773	0.0199265	0.195101	FALSE	FALSE
821	ENSG00000177076	ACER2	9	p22.1	19409059	19452020	2.3269	0.0199707	0.195101	FALSE	FALSE
822	ENSG00000160551	TAOK1	17	q11.2	29390464	29551904	2.32619	0.0200085	0.195178	FALSE	FALSE
823	ENSG00000135870	RC3H1	1	q25.1	173931214	174022297	2.32532	0.0200549	0.195293	FALSE	FALSE
824	ENSG00000184939	ZFP90	16	q22.1	68530090	68576072	2.3252	0.0200613	0.195293	FALSE	FALSE
825	ENSG00000178409	BEND3	6	q21	107065182	107115269	2.32154	0.0202576	0.196024	FALSE	FALSE
826	ENSG00000131473	ACLY	17	q21.2	41866908	41930542	2.32083	0.0202959	0.196024	FALSE	FALSE
827	ENSG00000198780	FAM169A	5	q13.3	74777574	74866951	2.32068	0.0203043	0.196024	FALSE	FALSE
828	ENSG00000108557	RAI1	17	p11.2	17681473	17811453	2.31914	0.0203873	0.196593	FALSE	FALSE
829	ENSG00000189120	SP6	17	q21.32	47844908	47855874	2.31683	0.020513	0.197573	FALSE	FALSE
830	ENSG00000019102	VSIG2	11	q24.2	124747472	124752238	2.31655	0.0205284	0.197606	FALSE	FALSE
831	ENSG00000117640	MTFR1L	1	p36.11	25818640	25832942	2.31479	0.0206247	0.197833	FALSE	FALSE
832	ENSG00000118298	CA14	1	q21.2	150257159	150265078	2.31458	0.0206361	0.197833	FALSE	FALSE
833	ENSG00000040633	PHF23	17	p13.1	7235028	7239722	2.31419	0.0206573	0.197833	FALSE	FALSE
834	ENSG00000186432	KPNA4	3	q25.33	160494995	160565588	2.31419	0.0206574	0.197833	FALSE	FALSE
835	ENSG00000181392	SYNE4	19	q13.12	36003299	36008793	2.31387	0.020675	0.197833	FALSE	FALSE
836	ENSG00000077080	ACTL6B	7	q22.1	100643097	100656461	2.31368	0.0206855	0.197833	FALSE	FALSE
837	ENSG00000167749	KLK4	19	q13.41	50906352	50910738	2.31335	0.0207034	0.197833	FALSE	FALSE
838	ENSG00000142675	CNKSR1	1	p36.11	26177403	26189886	2.31332	0.0207049	0.197833	FALSE	FALSE
839	ENSG00000171951	SCG2	2	q36.1	223596940	223602503	2.31292	0.0207273	0.197844	FALSE	FALSE
840	ENSG00000103942	HOMER2	15	q25.2	82836946	82986153	2.31259	0.0207452	0.197844	FALSE	FALSE
841	ENSG00000175793	SFN	1	p36.11	26863138	26864457	2.31257	0.0207463	0.197844	FALSE	FALSE
842	ENSG00000161243	FBXO27	19	q13.2	38990714	39032785	2.3118	0.0207889	0.19802	FALSE	FALSE
843	ENSG00000178026	LRRC75B	22	q11.23	24585620	24593208	2.30929	0.0209272	0.198458	FALSE	FALSE
844	ENSG00000166263	STXBP4	17	q22	54968727	55173632	2.30925	0.0209299	0.198458	FALSE	FALSE
845	ENSG00000143952	VPS54	2	p14	63892146	64019072	2.30832	0.0209815	0.19847	FALSE	FALSE
846	ENSG00000126705	AHDC1	1	p35.3	27534035	27604431	2.30626	0.0210959	0.199052	FALSE	FALSE
847	ENSG00000090659	CD209	19	p13.2	7739994	7747564	2.30612	0.0211037	0.199052	FALSE	FALSE
848	ENSG00000169062	UPF3A	13	q34	114281584	114305817	2.30246	0.0213091	0.200015	FALSE	FALSE
849	ENSG00000060237	WNK1	12	p13.33	752593	911452	2.30209	0.0213302	0.200015	FALSE	FALSE
850	ENSG00000135374	ELF5	11	p13	34478793	34513805	2.30175	0.0213494	0.200015	FALSE	FALSE
851	ENSG00000090447	TFAP4	16	p13.3	4257186	4273075	2.30138	0.0213701	0.200068	FALSE	FALSE
852	ENSG00000080845	DLGAP4	20	q11.23	36306336	36528637	2.30075	0.0214059	0.200289	FALSE	FALSE
853	ENSG00000128965	CHAC1	15	q15.1	40952962	40956519	2.30051	0.0214192	0.200299	FALSE	FALSE
854	ENSG00000089902	RCOR1	14	q32.31	102592661	102730576	2.29979	0.0214599	0.200566	FALSE	FALSE
855	ENSG00000100290	BIK	22	q13.2	43110748	43129712	2.29909	0.0214999	0.20066	FALSE	FALSE
856	ENSG00000127191	TRAF2	9	q34.3	136881912	136926607	2.29862	0.0215264	0.20066	FALSE	FALSE
857	ENSG00000187608	ISG15	1	p36.33	1001138	1014540	2.29827	0.0215463	0.20066	FALSE	FALSE
858	ENSG00000140955	ADAD2	16	q24.1	84191138	84197168	2.29812	0.0215551	0.20066	FALSE	FALSE
859	ENSG00000167880	EVPL	17	q25.1	76004502	76027452	2.29804	0.0215596	0.20066	FALSE	FALSE
860	ENSG00000117595	IRF6	1	q32.2	209785623	209806175	2.2979	0.0215675	0.20066	FALSE	FALSE
861	ENSG00000078177	N4BP2	4	p14	40056826	40158252	2.29789	0.0215679	0.20066	FALSE	FALSE
862	ENSG00000198718	TOGARAM1	14	q21.2	44962208	45074431	2.29735	0.021599	0.200835	FALSE	FALSE
863	ENSG00000130299	GTPBP3	19	p13.11	17334920	17342735	2.29622	0.0216635	0.201207	FALSE	FALSE
864	ENSG00000074054	CLASP1	2	q14.3	121337776	121649587	2.2956	0.021699	0.201288	FALSE	FALSE
865	ENSG00000133640	LRRIQ1	12	q21.31	85036314	85264457	2.29542	0.0217091	0.201288	FALSE	FALSE
866	ENSG00000198551	ZNF627	19	p13.2	11559374	11619135	2.29412	0.0217838	0.201752	FALSE	FALSE
867	ENSG00000159871	LYPD5	19	q13.31	43795929	43827206	2.29337	0.0218268	0.201982	FALSE	FALSE
868	ENSG00000171124	FUT3	19	p13.3	5842888	5851474	2.29301	0.0218476	0.201982	FALSE	FALSE
869	ENSG00000095587	TLL2	10	q24.1	96364606	96513918	2.29292	0.0218526	0.201982	FALSE	FALSE
870	ENSG00000100393	EP300	22	q13.2	41091786	41180079	2.29276	0.021862	0.201982	FALSE	FALSE
871	ENSG00000154040	CABYR	18	q11.2	24138956	24161603	2.29247	0.0218783	0.201982	FALSE	FALSE
872	ENSG00000162607	USP1	1	p31.3	62436297	62451804	2.2924	0.0218825	0.201982	FALSE	FALSE
873	ENSG00000077147	TM9SF3	10	q24.1	96518109	96587452	2.29124	0.0219493	0.202485	FALSE	FALSE
874	ENSG00000154252	GAL3ST2	2	q37.3	241776825	241804208	2.29049	0.0219929	0.202772	FALSE	FALSE
875	ENSG00000185479	KRT6B	12	q13.13	52446651	52452126	2.29003	0.0220194	0.202801	FALSE	FALSE
876	ENSG00000159674	SPON2	4	p16.3	1166932	1208962	2.29001	0.0220208	0.202801	FALSE	FALSE
877	ENSG00000070371	CLTCL1	22	q11.21	19179473	19291716	2.28791	0.0221429	0.203384	FALSE	FALSE
878	ENSG00000245848	CEBPA	19	q13.11	33299934	33302564	2.28786	0.0221458	0.203384	FALSE	FALSE
879	ENSG00000188157	AGRN	1	p36.33	1020123	1056118	2.28785	0.022146	0.203384	FALSE	FALSE
880	ENSG00000136643	RPS6KC1	1	q32.3	213051233	213274773	2.28744	0.0221704	0.203494	FALSE	FALSE
881	ENSG00000124120	TTPAL	20	q13.12	44475886	44494603	2.28627	0.0222382	0.203625	FALSE	FALSE
882	ENSG00000120440	TTLL2	6	q27	167325071	167359503	2.28627	0.0222384	0.203625	FALSE	FALSE
883	ENSG00000134504	KCTD1	18	q11.2	26454910	26657401	2.28605	0.0222516	0.203625	FALSE	FALSE
884	ENSG00000189233	NUGGC	8	p21.1	28021964	28083871	2.28573	0.0222703	0.203625	FALSE	FALSE
885	ENSG00000101544	ADNP2	18	q23	80109031	80147523	2.28473	0.0223289	0.203807	FALSE	FALSE
886	ENSG00000107882	SUFU	10	q24.32	102503987	102633535	2.28418	0.0223609	0.203986	FALSE	FALSE
887	ENSG00000141401	IMPA2	18	p11.21	11981025	12030883	2.28328	0.0224139	0.204128	FALSE	FALSE
888	ENSG00000187147	RNF220	1	p34.1	44405194	44651724	2.28268	0.0224495	0.204339	FALSE	FALSE
889	ENSG00000198492	YTHDF2	1	p35.3	28736621	28769775	2.28182	0.0224998	0.204617	FALSE	FALSE
890	ENSG00000143001	TMEM61	1	p32.3	54980792	54992293	2.28174	0.022505	0.204617	FALSE	FALSE
891	ENSG00000187624	C17orf97	17	p13.3	410327	431062	2.281	0.0225484	0.204898	FALSE	FALSE
892	ENSG00000166396	SERPINB7	18	q21.33	63752935	63805376	2.28061	0.0225715	0.204908	FALSE	FALSE
893	ENSG00000149639	SOGA1	20	q11.23	36777442	36863686	2.28033	0.0225882	0.204908	FALSE	FALSE
894	ENSG00000107863	ARHGAP21	10	p12.1	24583609	24723668	2.27999	0.0226084	0.204908	FALSE	FALSE
895	ENSG00000169727	GPS1	17	q25.3	82050691	82057470	2.27922	0.0226542	0.204908	FALSE	FALSE
896	ENSG00000120742	SERP1	3	q25.1	150541994	150603228	2.27908	0.022662	0.204908	FALSE	FALSE
897	ENSG00000091542	ALKBH5	17	p11.2	18183078	18209954	2.27844	0.0227006	0.205143	FALSE	FALSE
898	ENSG00000176714	CCDC121	2	p23.3	27625639	27629012	2.27771	0.0227439	0.205187	FALSE	FALSE
899	ENSG00000147874	HAUS6	9	p22.1	19053143	19103119	2.27731	0.0227676	0.205187	FALSE	FALSE
900	ENSG00000213551	DNAJC9	10	q22.2	73183362	73248862	2.27655	0.0228133	0.205187	FALSE	FALSE
901	ENSG00000108669	CYTH1	17	q25.3	78674048	78782297	2.27647	0.022818	0.205187	FALSE	FALSE
902	ENSG00000106031	HOXA13	7	p15.2	27193503	27200106	2.27427	0.0229496	0.206005	FALSE	FALSE
903	ENSG00000213927	CCL27	9	p13.3	34661880	34664048	2.27357	0.0229918	0.206005	FALSE	FALSE
904	ENSG00000141456	PELP1	17	p13.2	4669774	4704337	2.2735	0.022996	0.206005	FALSE	FALSE
905	ENSG00000143493	INTS7	1	q32.3	211940399	212035542	2.27348	0.022997	0.206005	FALSE	FALSE
906	ENSG00000129194	SOX15	17	p13.1	7588178	7590170	2.27081	0.0231586	0.206421	FALSE	FALSE
907	ENSG00000134452	FBH1	10	p15.1	5890203	5937594	2.26995	0.0232108	0.206421	FALSE	FALSE
908	ENSG00000140983	RHOT2	16	p13.3	668086	674174	2.26906	0.023265	0.206421	FALSE	FALSE
909	ENSG00000159337	PLA2G4D	15	q15.1	42067009	42094554	2.26882	0.0232793	0.206421	FALSE	FALSE
910	ENSG00000128713	HOXD11	2	q31.1	176104216	176109754	2.26839	0.0233055	0.206421	FALSE	FALSE
911	ENSG00000119392	GLE1	9	q34.11	128504700	128542288	2.26794	0.0233331	0.206534	FALSE	FALSE
912	ENSG00000125875	TBC1D20	20	p13	435480	462553	2.26758	0.023355	0.206616	FALSE	FALSE
913	ENSG00000166192	SENP8	15	q23	72114258	72143688	2.26722	0.0233765	0.206695	FALSE	FALSE
914	ENSG00000166471	TMEM41B	11	p15.4	9280654	9314780	2.26649	0.0234213	0.206979	FALSE	FALSE
915	ENSG00000039987	BEST2	19	p13.13	12751702	12758458	2.26495	0.0235159	0.207573	FALSE	FALSE
916	ENSG00000197771	MCMBP	10	q26.11	119829404	119892556	2.26347	0.0236066	0.207573	FALSE	FALSE
917	ENSG00000106459	NRF1	7	q32.2	129611714	129757082	2.26346	0.0236071	0.207573	FALSE	FALSE
918	ENSG00000163913	IFT122	3	q21.3	129440036	129520507	2.2629	0.023642	0.207573	FALSE	FALSE
919	ENSG00000138286	FAM149B1	10	q22.2	73168166	73244504	2.26267	0.0236562	0.207573	FALSE	FALSE
920	ENSG00000123552	USP45	6	q16.2	99432379	99521728	2.26263	0.0236583	0.207573	FALSE	FALSE
921	ENSG00000166295	ANAPC16	10	q22.1	72216000	72235860	2.26235	0.0236755	0.207573	FALSE	FALSE
922	ENSG00000188163	FAM166A	9	q34.3	137243584	137247770	2.26229	0.0236795	0.207573	FALSE	FALSE
923	ENSG00000162526	TSSK3	1	p35.1	32351521	32364312	2.26205	0.0236942	0.207573	FALSE	FALSE
924	ENSG00000138443	ABI2	2	q33.2	203328219	203447723	2.26203	0.0236956	0.207573	FALSE	FALSE
925	ENSG00000101266	CSNK2A1	20	p13	472498	543835	2.26149	0.023729	0.207573	FALSE	FALSE
926	ENSG00000224877	NDUFAF8	17	q25.3	81239239	81241281	2.26073	0.0237757	0.207684	FALSE	FALSE
927	ENSG00000198156	NPIPB6	16	p12.1	28342555	28363508	2.26026	0.0238051	0.207684	FALSE	FALSE
928	ENSG00000102606	ARHGEF7	13	q34	111114559	111305737	2.25967	0.0238418	0.207773	FALSE	FALSE
929	ENSG00000180871	CXCR2	2	q35	218125289	218137253	2.25928	0.023866	0.207773	FALSE	FALSE
930	ENSG00000140006	WDR89	14	q23.2	63597039	63641861	2.25724	0.0239931	0.208367	FALSE	FALSE
931	ENSG00000172361	CFAP53	18	q21.1	50227193	50266522	2.25712	0.0240008	0.208367	FALSE	FALSE
932	ENSG00000160683	CXCR5	11	q23.3	118883766	118897799	2.2569	0.0240143	0.208367	FALSE	FALSE
933	ENSG00000143013	LMO4	1	p22.3	87328468	87348923	2.25611	0.0240637	0.208497	FALSE	FALSE
934	ENSG00000106003	LFNG	7	p22.3	2512529	2529177	2.25588	0.0240784	0.208514	FALSE	FALSE
935	ENSG00000160051	IQCC	1	p35.2	32205661	32208687	2.25508	0.0241283	0.208589	FALSE	FALSE
936	ENSG00000058453	CROCC	1	p36.13	16740273	16972979	2.25448	0.0241657	0.208589	FALSE	FALSE
937	ENSG00000214212	C19orf38	19	p13.2	10836575	10869790	2.25429	0.024178	0.208589	FALSE	FALSE
938	ENSG00000130699	TAF4	20	q13.33	61953469	62065810	2.25412	0.0241889	0.208589	FALSE	FALSE
939	ENSG00000147854	UHRF2	9	p24.1	6413151	6507054	2.25256	0.0242868	0.208908	FALSE	FALSE
940	ENSG00000183864	TOB2	22	q13.2	41433492	41447023	2.25252	0.0242896	0.208908	FALSE	FALSE
941	ENSG00000121270	ABCC11	16	q12.1	48166910	48247568	2.2522	0.0243095	0.208937	FALSE	FALSE
942	ENSG00000067955	CBFB	16	q22.1	67029116	67101058	2.25206	0.0243184	0.208937	FALSE	FALSE
943	ENSG00000118689	FOXO3	6	q21	108559835	108684774	2.25112	0.0243778	0.209337	FALSE	FALSE
944	ENSG00000012223	LTF	3	p21.31	46435645	46485234	2.25022	0.0244348	0.209398	FALSE	FALSE
945	ENSG00000114107	CEP70	3	q22.3	138494344	138594538	2.25003	0.0244471	0.209398	FALSE	FALSE
946	ENSG00000151929	BAG3	10	q26.11	119651370	119677819	2.24993	0.0244536	0.209398	FALSE	FALSE
947	ENSG00000179387	ELMOD2	4	q31.1	140524158	140553770	2.24902	0.0245112	0.209398	FALSE	FALSE
948	ENSG00000205336	ADGRG1	16	q21	57610652	57665580	2.24901	0.0245119	0.209398	FALSE	FALSE
949	ENSG00000166546	BEAN1	16	q21	66427297	66493529	2.24721	0.0246267	0.209517	FALSE	FALSE
950	ENSG00000134317	GRHL1	2	p25.1	9951693	10002277	2.24714	0.0246312	0.209517	FALSE	FALSE
951	ENSG00000173473	SMARCC1	3	p21.31	47585272	47782106	2.24681	0.0246524	0.209517	FALSE	FALSE
952	ENSG00000198211	AC092143.1	16	q24.3	89919165	89936092	2.24678	0.0246543	0.209517	FALSE	FALSE
953	ENSG00000144134	RABL2A	2	q14.1	113627229	113643396	2.24585	0.0247133	0.209829	FALSE	FALSE
954	ENSG00000148798	INA	10	q24.33	103277163	103290351	2.24525	0.024752	0.21002	FALSE	FALSE
955	ENSG00000269693	AC010422.6	19	p13.2	12525720	12580975	2.24465	0.0247908	0.210057	FALSE	FALSE
956	ENSG00000113739	STC2	5	q35.2	173314713	173329503	2.24458	0.0247948	0.210057	FALSE	FALSE
957	ENSG00000126775	ATG14	14	q22.3	55366392	55411858	2.24398	0.0248337	0.21017	FALSE	FALSE
958	ENSG00000157500	APPL1	3	p14.3	57227726	57278105	2.24353	0.0248629	0.210308	FALSE	FALSE
959	ENSG00000188373	C10orf99	10	q23.1	84173738	84185294	2.24174	0.0249779	0.210604	FALSE	FALSE
960	ENSG00000166819	PLIN1	15	q26.1	89664365	89679427	2.24171	0.0249803	0.210604	FALSE	FALSE
961	ENSG00000188283	ZNF383	19	q13.12	37217926	37248738	2.24159	0.0249878	0.210604	FALSE	FALSE
962	ENSG00000122068	FYTTD1	3	q29	197737179	197787596	2.24061	0.0250514	0.21064	FALSE	FALSE
963	ENSG00000132563	REEP2	5	q31.2	138439017	138446969	2.24052	0.025057	0.21064	FALSE	FALSE
964	ENSG00000088386	SLC15A1	13	q32.3	98683801	98752654	2.24034	0.0250691	0.21064	FALSE	FALSE
965	ENSG00000114933	INO80D	2	q33.3	205993721	206086303	2.23894	0.0251596	0.211075	FALSE	FALSE
966	ENSG00000143569	UBAP2L	1	q21.3	154220179	154271510	2.23819	0.0252088	0.211231	FALSE	FALSE
967	ENSG00000187862	TTC24	1	q22	156579727	156586770	2.2375	0.0252535	0.211322	FALSE	FALSE
968	ENSG00000165078	CPA6	8	q13.2	67422038	67746385	2.23647	0.0253209	0.211671	FALSE	FALSE
969	ENSG00000183048	SLC25A10	17	q25.3	81712236	81721016	2.23567	0.0253737	0.211915	FALSE	FALSE
970	ENSG00000137166	FOXP4	6	p21.1	41546426	41602384	2.23452	0.0254491	0.212191	FALSE	FALSE
971	ENSG00000148965	SAA4	11	p15.1	18231349	18236893	2.23433	0.0254616	0.212191	FALSE	FALSE
972	ENSG00000171302	CANT1	17	q25.3	78991717	79009867	2.23414	0.0254738	0.212191	FALSE	FALSE
973	ENSG00000187556	NANOS3	19	p13.12	13862063	13880757	2.23315	0.0255392	0.212628	FALSE	FALSE
974	ENSG00000172775	FAM192A	16	q13	57152466	57186116	2.2315	0.025648	0.2131	FALSE	FALSE
975	ENSG00000156042	CFAP70	10	q22.2	73253759	73358859	2.23058	0.0257091	0.213296	FALSE	FALSE
976	ENSG00000185860	CCDC190	1	q23.3	162824458	162868815	2.23043	0.0257189	0.213296	FALSE	FALSE
977	ENSG00000131196	NFATC1	18	q23	79395856	79529325	2.23036	0.0257236	0.213296	FALSE	FALSE
978	ENSG00000243725	TTC4	1	p32.3	54715822	54742657	2.22903	0.0258119	0.213318	FALSE	FALSE
979	ENSG00000162645	GBP2	1	p22.2	89106132	89150456	2.22863	0.0258385	0.213318	FALSE	FALSE
980	ENSG00000037637	FBXO42	1	p36.13	16246839	16352454	2.22788	0.0258888	0.213371	FALSE	FALSE
981	ENSG00000168634	WFDC13	20	q13.12	45702016	45708817	2.22574	0.0260318	0.214373	FALSE	FALSE
982	ENSG00000101109	STK4	20	q13.12	44966474	45079959	2.22567	0.0260365	0.214373	FALSE	FALSE
983	ENSG00000198885	ITPRIPL1	2	q11.2	96325331	96330517	2.22461	0.0261073	0.214848	FALSE	FALSE
984	ENSG00000119636	BBOF1	14	q24.3	74019353	74082863	2.22376	0.0261645	0.21493	FALSE	FALSE
985	ENSG00000173065	FAM222B	17	q11.2	28755978	28855232	2.22356	0.0261783	0.21493	FALSE	FALSE
986	ENSG00000136695	IL36RN	2	q14.1	113058638	113065382	2.22239	0.0262571	0.215016	FALSE	FALSE
987	ENSG00000153048	CARHSP1	16	p13.2	8852942	8869012	2.22166	0.0263066	0.215242	FALSE	FALSE
988	ENSG00000181038	METTL23	17	q25.1	76726830	76733936	2.22155	0.0263136	0.215242	FALSE	FALSE
989	ENSG00000132849	PATJ	1	p31.3	61742406	62178675	2.22082	0.0263631	0.215242	FALSE	FALSE
990	ENSG00000135407	AVIL	12	q14.1	57797376	57818704	2.22081	0.0263638	0.215242	FALSE	FALSE
991	ENSG00000186452	TMPRSS12	12	q13.12	50842920	50887884	2.22052	0.0263834	0.215283	FALSE	FALSE
992	ENSG00000269526	ERVV-1	19	q13.41	53013921	53016122	2.21999	0.0264194	0.215362	FALSE	FALSE
993	ENSG00000104892	KLC3	19	q13.32	45333434	45351520	2.21841	0.0265269	0.215917	FALSE	FALSE
994	ENSG00000083457	ITGAE	17	p13.2	3714628	3801243	2.21629	0.0266715	0.216145	FALSE	FALSE
995	ENSG00000108465	CDK5RAP3	17	q21.32	47967810	47981774	2.21626	0.0266737	0.216145	FALSE	FALSE
996	ENSG00000134758	RNF138	18	q12.1	32091855	32131561	2.21605	0.0266884	0.216158	FALSE	FALSE
997	ENSG00000121653	MAPK8IP1	11	p11.2	45885651	45906465	2.21488	0.0267684	0.216591	FALSE	FALSE
998	ENSG00000184949	FAM227A	22	q13.1	38578120	38656629	2.21349	0.0268639	0.217079	FALSE	FALSE
999	ENSG00000167920	TMEM99	17	q21.2	40819106	40836274	2.21312	0.0268891	0.217079	FALSE	FALSE
1000	ENSG00000179761	PIPOX	17	q11.2	28950513	29057220	2.21295	0.0269008	0.217079	FALSE	FALSE
1001	ENSG00000186300	ZNF555	19	p13.3	2841435	2860484	2.21282	0.0269099	0.217079	FALSE	FALSE
1002	ENSG00000160606	TLCD1	17	q11.2	28724348	28727935	2.21202	0.0269652	0.217092	FALSE	FALSE
1003	ENSG00000135925	WNT10A	2	q35	218880363	218899581	2.21091	0.0270423	0.21741	FALSE	FALSE
1004	ENSG00000019186	CYP24A1	20	q13.2	54153449	54173973	2.21072	0.0270553	0.21741	FALSE	FALSE
1005	ENSG00000084072	PPIE	1	p34.2	39692182	39763914	2.21034	0.0270816	0.217515	FALSE	FALSE
1006	ENSG00000138767	CNOT6L	4	q21.1	77713387	77819615	2.21001	0.0271044	0.217592	FALSE	FALSE
1007	ENSG00000140478	GOLGA6D	15	q24.2	75282835	75295807	2.20809	0.0272382	0.218077	FALSE	FALSE
1008	ENSG00000158488	CD1E	1	q23.1	158353696	158357553	2.20779	0.0272587	0.218077	FALSE	FALSE
1009	ENSG00000137270	GCM1	6	p12.1	53126964	53148829	2.20761	0.0272713	0.218077	FALSE	FALSE
1010	ENSG00000151461	UPF2	10	p14	11920022	12043170	2.20734	0.0272904	0.218124	FALSE	FALSE
1011	ENSG00000118620	ZNF430	19	p12	21020620	21060050	2.20687	0.0273234	0.218185	FALSE	FALSE
1012	ENSG00000180919	OR56B4	11	p15.4	6107684	6108835	2.20685	0.0273247	0.218185	FALSE	FALSE
1013	ENSG00000095110	NXPE1	11	q23.2	114521645	114559895	2.20528	0.0274342	0.218435	FALSE	FALSE
1014	ENSG00000159409	CELF3	1	q21.3	151702404	151716814	2.20523	0.0274378	0.218435	FALSE	FALSE
1015	ENSG00000103356	EARS2	16	p12.2	23522014	23557731	2.20476	0.0274709	0.218435	FALSE	FALSE
1016	ENSG00000170540	ARL6IP1	16	p12.3	18791667	18801678	2.20469	0.027476	0.218435	FALSE	FALSE
1017	ENSG00000143079	CTTNBP2NL	1	p13.2	112396181	112463456	2.2044	0.0274961	0.218489	FALSE	FALSE
1018	ENSG00000162852	CNST	1	q44	246566444	246668584	2.20387	0.0275335	0.218681	FALSE	FALSE
1019	ENSG00000149636	DSN1	20	q11.23	36751791	36773818	2.20299	0.0275955	0.218961	FALSE	FALSE
1020	ENSG00000127124	HIVEP3	1	p34.2	41506365	42035925	2.20266	0.0276184	0.219037	FALSE	FALSE
1021	ENSG00000157796	WDR19	4	p14	39182404	39285810	2.20242	0.0276358	0.219069	FALSE	FALSE
1022	ENSG00000088726	TMEM40	3	p25.2	12733525	12769457	2.20136	0.0277107	0.219344	FALSE	FALSE
1023	ENSG00000237330	RNF223	1	p36.33	1070966	1074307	2.20054	0.0277687	0.219697	FALSE	FALSE
1024	ENSG00000171017	LRRC8E	19	p13.2	7888505	7902021	2.19959	0.0278357	0.220015	FALSE	FALSE
1025	ENSG00000174606	ANGEL2	1	q32.3	212992182	213015826	2.19814	0.0279392	0.220448	FALSE	FALSE
1026	ENSG00000124201	ZNFX1	20	q13.13	49237946	49278426	2.19807	0.0279443	0.220448	FALSE	FALSE
1027	ENSG00000141562	NARF	17	q25.3	82458180	82490537	2.19777	0.0279658	0.220511	FALSE	FALSE
1028	ENSG00000214193	SH3D21	1	p34.3	36306387	36324886	2.19714	0.0280106	0.220759	FALSE	FALSE
1029	ENSG00000073605	GSDMB	17	q21.1	39904595	39919854	2.19539	0.0281353	0.221113	FALSE	FALSE
1030	ENSG00000133083	DCLK1	13	q13.3	35768652	36131306	2.19538	0.0281365	0.221113	FALSE	FALSE
1031	ENSG00000134644	PUM1	1	p35.2	30931506	31065991	2.19383	0.0282476	0.22188	FALSE	FALSE
1032	ENSG00000167759	KLK13	19	q13.41	51056206	51065114	2.19191	0.0283857	0.222858	FALSE	FALSE
1033	ENSG00000249459	ZNF286B	17	p11.2	18658429	18682262	2.191	0.0284519	0.223057	FALSE	FALSE
1034	ENSG00000033030	ZCCHC8	12	q24.31	122471600	122501073	2.19059	0.0284817	0.223064	FALSE	FALSE
1035	ENSG00000180626	ZNF594	17	p13.2	5179536	5191883	2.19031	0.0285014	0.223064	FALSE	FALSE
1036	ENSG00000198879	SFMBT2	10	p14	7158624	7411486	2.18964	0.0285504	0.223082	FALSE	FALSE
1037	ENSG00000134815	DHX34	19	q13.32	47349281	47382704	2.18923	0.0285801	0.223208	FALSE	FALSE
1038	ENSG00000184465	WDR27	6	q27	169457212	169702067	2.18796	0.0286726	0.223717	FALSE	FALSE
1039	ENSG00000141519	CCDC40	17	q25.3	80036632	80100613	2.18684	0.0287541	0.223973	FALSE	FALSE
1040	ENSG00000110680	CALCA	11	p15.2	14966668	14972354	2.18635	0.0287897	0.223987	FALSE	FALSE
1041	ENSG00000135999	EPC2	2	q23.1	148644440	148787568	2.18578	0.0288314	0.223987	FALSE	FALSE
1042	ENSG00000140463	BBS4	15	q24.1	72686179	72738476	2.18529	0.0288675	0.223987	FALSE	FALSE
1043	ENSG00000132906	CASP9	1	p36.21	15490832	15526534	2.18477	0.0289056	0.223987	FALSE	FALSE
1044	ENSG00000196361	ELAVL3	19	p13.2	11451326	11481046	2.18471	0.0289102	0.223987	FALSE	FALSE
1045	ENSG00000204160	ZDHHC18	1	p36.11	26826710	26857602	2.18439	0.0289339	0.223987	FALSE	FALSE
1046	ENSG00000170786	SDR16C5	8	q12.1	56300010	56320776	2.18368	0.028986	0.224135	FALSE	FALSE
1047	ENSG00000179134	SAMD4B	19	q13.2	39342396	39385710	2.18277	0.0290531	0.224172	FALSE	FALSE
1048	ENSG00000171791	BCL2	18	q21.33	63123346	63320128	2.18271	0.0290574	0.224172	FALSE	FALSE
1049	ENSG00000267706	AC020922.1	19	q13.42	55352301	55359516	2.1826	0.0290651	0.224172	FALSE	FALSE
1050	ENSG00000186973	FAM183A	1	p34.2	43145153	43156396	2.18213	0.0291	0.224172	FALSE	FALSE
1051	ENSG00000183655	KLHL25	15	q25.3	85759323	85795030	2.18165	0.0291357	0.22421	FALSE	FALSE
1052	ENSG00000090020	SLC9A1	1	p36.11	27098815	27166981	2.18055	0.0292167	0.224221	FALSE	FALSE
1053	ENSG00000205090	TMEM240	1	p36.33	1535174	1540453	2.18042	0.0292267	0.224221	FALSE	FALSE
1054	ENSG00000204052	LRRC73	6	p21.1	43506969	43510686	2.18038	0.0292295	0.224221	FALSE	FALSE
1055	ENSG00000011114	BTBD7	14	q32.12	93237550	93333092	2.17993	0.0292627	0.224265	FALSE	FALSE
1056	ENSG00000011523	CEP68	2	p14	65056366	65087004	2.17934	0.0293068	0.224498	FALSE	FALSE
1057	ENSG00000176381	PRR18	6	q27	166305300	166308448	2.17819	0.0293921	0.224942	FALSE	FALSE
1058	ENSG00000167977	KCTD5	16	p13.3	2682475	2709030	2.17768	0.0294299	0.225069	FALSE	FALSE
1059	ENSG00000117748	RPA2	1	p35.3	27891524	27914746	2.17636	0.0295281	0.225456	FALSE	FALSE
1060	ENSG00000086548	CEACAM6	19	q13.2	41750977	41772208	2.17609	0.0295488	0.225509	FALSE	FALSE
1061	ENSG00000182858	ALG12	22	q13.33	49900229	49918458	2.17577	0.0295725	0.225585	FALSE	FALSE
1062	ENSG00000127831	VIL1	2	q35	218419092	218453295	2.17532	0.029606	0.225631	FALSE	FALSE
1063	ENSG00000116745	RPE65	1	p31.3	68428822	68449959	2.17413	0.0296955	0.225998	FALSE	FALSE
1064	ENSG00000176946	THAP4	2	q37.3	241584405	241637449	2.17286	0.0297905	0.2263	FALSE	FALSE
1065	ENSG00000185513	L3MBTL1	20	q13.11	43489442	43550950	2.17224	0.0298379	0.226357	FALSE	FALSE
1066	ENSG00000186814	ZSCAN30	18	q12.2	35251058	35290245	2.17221	0.0298395	0.226357	FALSE	FALSE
1067	ENSG00000112685	EXOC2	6	p25.3	485133	693111	2.17141	0.0299004	0.22661	FALSE	FALSE
1068	ENSG00000168421	RHOH	4	p14	40191053	40246967	2.16941	0.0300517	0.227336	FALSE	FALSE
1069	ENSG00000188818	ZDHHC11	5	p15.33	795606	850986	2.166	0.030311	0.228336	FALSE	FALSE
1070	ENSG00000145287	PLAC8	4	q21.22	83090048	83137075	2.1655	0.0303496	0.228336	FALSE	FALSE
1071	ENSG00000100167	SEPT3	22	q13.2	41969475	41998221	2.16524	0.0303694	0.228336	FALSE	FALSE
1072	ENSG00000173166	RAPH1	2	q33.2	203394345	203535410	2.16519	0.0303735	0.228336	FALSE	FALSE
1073	ENSG00000144028	SNRNP200	2	q11.2	96274336	96305515	2.16513	0.0303775	0.228336	FALSE	FALSE
1074	ENSG00000134539	KLRD1	12	p13.2	10226058	10329600	2.16493	0.0303928	0.228336	FALSE	FALSE
1075	ENSG00000167842	MIS12	17	p13.2	5486285	5490814	2.16194	0.0306228	0.229378	FALSE	FALSE
1076	ENSG00000008128	CDK11A	1	p36.33	1702730	1724324	2.1618	0.0306338	0.229378	FALSE	FALSE
1077	ENSG00000125107	CNOT1	16	q21	58519951	58629886	2.16131	0.0306716	0.229378	FALSE	FALSE
1078	ENSG00000093134	VNN3	6	q23.2	132722787	132734765	2.16118	0.0306816	0.229378	FALSE	FALSE
1079	ENSG00000116731	PRDM2	1	p36.21	13700198	13825079	2.16073	0.0307165	0.229378	FALSE	FALSE
1080	ENSG00000140832	MARVELD3	16	q22.2	71626161	71642114	2.16039	0.0307427	0.229378	FALSE	FALSE
1081	ENSG00000128510	CPA4	7	q32.2	130293134	130324180	2.15965	0.0307995	0.229378	FALSE	FALSE
1082	ENSG00000189375	TBC1D28	17	p11.2	18635006	18661950	2.15943	0.0308171	0.229378	FALSE	FALSE
1083	ENSG00000255181	CCDC166	8	q24.3	143706694	143708109	2.15847	0.0308912	0.22957	FALSE	FALSE
1084	ENSG00000170369	CST2	20	p11.21	23823769	23826731	2.15786	0.0309387	0.229576	FALSE	FALSE
1085	ENSG00000125398	SOX9	17	q24.3	72121020	72126420	2.15784	0.0309399	0.229576	FALSE	FALSE
1086	ENSG00000154920	EME1	17	q21.33	50373220	50381483	2.15772	0.03095	0.229576	FALSE	FALSE
1087	ENSG00000108848	LUC7L3	17	q21.33	50719544	50756213	2.15718	0.0309919	0.229737	FALSE	FALSE
1088	ENSG00000111676	ATN1	12	p13.31	6924463	6942321	2.15677	0.0310236	0.229737	FALSE	FALSE
1089	ENSG00000145920	CPLX2	5	q35.2	175796310	175884020	2.15646	0.0310475	0.229737	FALSE	FALSE
1090	ENSG00000166704	ZNF606	19	q13.43	57977053	58003349	2.15622	0.0310669	0.229737	FALSE	FALSE
1091	ENSG00000143217	NECTIN4	1	q23.3	161070995	161089599	2.15585	0.0310955	0.229737	FALSE	FALSE
1092	ENSG00000078043	PIAS2	18	q21.1	46803224	46920160	2.15489	0.0311702	0.230018	FALSE	FALSE
1093	ENSG00000113838	TBCCD1	3	q27.3	186546073	186570543	2.15475	0.0311811	0.230018	FALSE	FALSE
1094	ENSG00000152242	C18orf25	18	q21.1	46173553	46266991	2.15377	0.0312581	0.230299	FALSE	FALSE
1095	ENSG00000148225	WDR31	9	q32	113313222	113340298	2.15157	0.0314309	0.231053	FALSE	FALSE
1096	ENSG00000181555	SETD2	3	p21.31	47016429	47163967	2.15095	0.03148	0.231206	FALSE	FALSE
1097	ENSG00000162585	FAAP20	1	p36.33	2184461	2212720	2.15026	0.0315345	0.23136	FALSE	FALSE
1098	ENSG00000177045	SIX5	19	q13.32	45764785	45769226	2.15007	0.0315499	0.23136	FALSE	FALSE
1099	ENSG00000256771	ZNF253	19	p13.11	19865886	19894674	2.14997	0.0315573	0.23136	FALSE	FALSE
1100	ENSG00000187010	RHD	1	p36.11	25272393	25330445	2.14922	0.0316171	0.23157	FALSE	FALSE
1101	ENSG00000164663	USP49	6	p21.1	41789896	41895361	2.14913	0.0316242	0.23157	FALSE	FALSE
1102	ENSG00000117632	STMN1	1	p36.11	25884181	25906991	2.14851	0.0316732	0.231587	FALSE	FALSE
1103	ENSG00000092009	CMA1	14	q12	24505353	24508265	2.14827	0.0316923	0.231623	FALSE	FALSE
1104	ENSG00000117000	RLF	1	p34.2	40161373	40240921	2.14762	0.0317442	0.231651	FALSE	FALSE
1105	ENSG00000100604	CHGA	14	q32.12	92923080	92935293	2.14762	0.0317442	0.231651	FALSE	FALSE
1106	ENSG00000142949	PTPRF	1	p34.2	43525187	43623666	2.14747	0.0317557	0.231651	FALSE	FALSE
1107	ENSG00000124570	SERPINB6	6	p25.2	2948159	2972165	2.14733	0.0317667	0.231651	FALSE	FALSE
1108	ENSG00000155085	AK9	6	q21	109492856	109691217	2.1471	0.0317857	0.231687	FALSE	FALSE
1109	ENSG00000198732	SMOC1	14	q24.2	69854131	70032366	2.1454	0.0319206	0.23236	FALSE	FALSE
1110	ENSG00000057608	GDI2	10	p15.1	5765223	5842132	2.14436	0.0320044	0.232762	FALSE	FALSE
1111	ENSG00000131746	TNS4	17	q21.2	40475828	40501597	2.14403	0.0320307	0.232762	FALSE	FALSE
1112	ENSG00000188322	SBK1	16	p12.1	28292519	28323849	2.14342	0.0320792	0.232762	FALSE	FALSE
1113	ENSG00000160570	DEDD2	19	q13.2	42198598	42220140	2.14339	0.0320821	0.232762	FALSE	FALSE
1114	ENSG00000189042	ZNF567	19	q13.12	36687612	36727701	2.14266	0.0321401	0.23282	FALSE	FALSE
1115	ENSG00000115665	SLC5A7	2	q12.3	107986523	108013994	2.142	0.0321935	0.232899	FALSE	FALSE
1116	ENSG00000156858	PRR14	16	p11.2	30650717	30656440	2.14135	0.0322456	0.233061	FALSE	FALSE
1117	ENSG00000174442	ZWILCH	15	q22.31	66504959	66550128	2.14119	0.0322586	0.233061	FALSE	FALSE
1118	ENSG00000123684	LPGAT1	1	q32.3	211743457	211830772	2.14024	0.0323355	0.233486	FALSE	FALSE
1119	ENSG00000133246	PRAM1	19	p13.2	8490056	8503112	2.13919	0.0324207	0.233635	FALSE	FALSE
1120	ENSG00000139352	ASCL1	12	q23.2	102957686	102960516	2.1389	0.0324441	0.233635	FALSE	FALSE
1121	ENSG00000186150	UBL4B	1	p13.3	110112468	110113945	2.13885	0.0324482	0.233635	FALSE	FALSE
1122	ENSG00000165660	ABRAXAS2	10	q26.13	124801785	124836670	2.1388	0.0324521	0.233635	FALSE	FALSE
1123	ENSG00000090273	NUDC	1	p36.11	26900238	26946862	2.13848	0.032478	0.233714	FALSE	FALSE
1124	ENSG00000130734	ATG4D	19	p13.2	10543895	10553418	2.1381	0.0325085	0.233714	FALSE	FALSE
1125	ENSG00000005421	PON1	7	q21.3	95297676	95324707	2.1381	0.0325089	0.233714	FALSE	FALSE
1126	ENSG00000090661	CERS4	19	p13.2	8206736	8262421	2.13699	0.0325992	0.234077	FALSE	FALSE
1127	ENSG00000125484	GTF3C4	9	q34.13	132670035	132694955	2.13655	0.0326344	0.234228	FALSE	FALSE
1128	ENSG00000121741	ZMYM2	13	q12.11	19958670	20091829	2.13577	0.0326981	0.234383	FALSE	FALSE
1129	ENSG00000141026	MED9	17	p11.2	17476986	17493226	2.13528	0.0327384	0.234383	FALSE	FALSE
1130	ENSG00000092847	AGO1	1	p34.3	35869808	35930528	2.13524	0.0327413	0.234383	FALSE	FALSE
1131	ENSG00000069345	DNAJA2	16	q11.2	46955362	46973788	2.13409	0.0328353	0.234841	FALSE	FALSE
1132	ENSG00000228278	ORM2	9	q32	114329869	114333252	2.13375	0.0328631	0.234841	FALSE	FALSE
1133	ENSG00000090238	YPEL3	16	p11.2	30092314	30096915	2.13343	0.0328892	0.234925	FALSE	FALSE
1134	ENSG00000085644	ZNF213	16	p13.3	3129777	3142805	2.13248	0.0329672	0.235045	FALSE	FALSE
1135	ENSG00000112357	PEX7	6	q23.3	136822564	136913937	2.13241	0.0329731	0.235045	FALSE	FALSE
1136	ENSG00000134253	TRIM45	1	p13.1	117111060	117122587	2.13215	0.0329942	0.235045	FALSE	FALSE
1137	ENSG00000122490	PQLC1	18	q23	79902420	79951664	2.13201	0.0330063	0.235045	FALSE	FALSE
1138	ENSG00000178623	GPR35	2	q37.3	240605431	240631259	2.13129	0.0330654	0.235191	FALSE	FALSE
1139	ENSG00000105771	SMG9	19	q13.31	43727992	43754990	2.13037	0.0331408	0.235388	FALSE	FALSE
1140	ENSG00000136935	GOLGA1	9	q33.3	124878357	124948492	2.1298	0.0331881	0.235521	FALSE	FALSE
1141	ENSG00000137992	DBT	1	p21.2	100186919	100249834	2.12758	0.0333722	0.236475	FALSE	FALSE
1142	ENSG00000182095	TNRC18	7	p22.1	5306790	5425414	2.12691	0.0334279	0.236608	FALSE	FALSE
1143	ENSG00000198824	CHAMP1	13	q34	114314335	114337626	2.12632	0.0334769	0.236852	FALSE	FALSE
1144	ENSG00000141380	SS18	18	q11.2	26016253	26091217	2.12578	0.0335217	0.237067	FALSE	FALSE
1145	ENSG00000182685	BRICD5	16	p13.3	2209253	2211950	2.12522	0.0335684	0.237271	FALSE	FALSE
1146	ENSG00000143363	PRUNE1	1	q21.3	151008420	151035713	2.12509	0.0335795	0.237271	FALSE	FALSE
1147	ENSG00000028203	VEZT	12	q22	95217746	95302790	2.1249	0.0335946	0.237276	FALSE	FALSE
1148	ENSG00000221947	XKR9	8	q13.3	70669365	70790371	2.1232	0.0337374	0.237545	FALSE	FALSE
1149	ENSG00000181666	HKR1	19	q13.12	37312837	37369365	2.12295	0.0337584	0.237545	FALSE	FALSE
1150	ENSG00000102575	ACP5	19	p13.2	11574660	11579008	2.12255	0.0337919	0.237545	FALSE	FALSE
1151	ENSG00000103479	RBL2	16	q12.2	53433977	53491649	2.1225	0.0337957	0.237545	FALSE	FALSE
1152	ENSG00000162769	FLVCR1	1	q32.3	212858255	212899363	2.12249	0.033797	0.237545	FALSE	FALSE
1153	ENSG00000166959	MS4A8	11	q12.2	60699574	60715811	2.1222	0.0338211	0.237545	FALSE	FALSE
1154	ENSG00000141034	GID4	17	p11.2	18039292	18068404	2.1217	0.0338626	0.237621	FALSE	FALSE
1155	ENSG00000036549	AC118549.1	1	p31.1	77562416	77683419	2.12137	0.033891	0.237629	FALSE	FALSE
1156	ENSG00000160404	TOR2A	9	q34.11	127731524	127735317	2.1207	0.0339467	0.237815	FALSE	FALSE
1157	ENSG00000179862	CITED4	1	p34.2	40861051	40862366	2.12041	0.0339717	0.237821	FALSE	FALSE
1158	ENSG00000132623	ANKEF1	20	p12.2	9986126	10058303	2.11872	0.034114	0.23846	FALSE	FALSE
1159	ENSG00000175387	SMAD2	18	q21.1	47808957	47931146	2.11853	0.0341304	0.23846	FALSE	FALSE
1160	ENSG00000161996	WDR90	16	p13.3	649311	667833	2.11768	0.0342018	0.238589	FALSE	FALSE
1161	ENSG00000168748	CA7	16	q22.1	66844379	66854153	2.11767	0.0342026	0.238589	FALSE	FALSE
1162	ENSG00000124196	GTSF1L	20	q13.12	43726164	43726998	2.11543	0.034393	0.239204	FALSE	FALSE
1163	ENSG00000138642	HERC6	4	q22.1	88378739	88443111	2.11514	0.0344182	0.239278	FALSE	FALSE
1164	ENSG00000119723	COQ6	14	q24.3	73949926	73963670	2.11462	0.0344623	0.239395	FALSE	FALSE
1165	ENSG00000047457	CP	3	q25.1	149162410	149222055	2.1141	0.034507	0.239395	FALSE	FALSE
1166	ENSG00000100276	RASL10A	22	q12.2	29312933	29319679	2.11393	0.034521	0.239395	FALSE	FALSE
1167	ENSG00000132478	UNK	17	q25.1	75784771	75825799	2.11383	0.0345301	0.239395	FALSE	FALSE
1168	ENSG00000163939	PBRM1	3	p21.1	52545352	52685917	2.11373	0.0345387	0.239395	FALSE	FALSE
1169	ENSG00000158477	CD1A	1	q23.1	158254137	158258269	2.11333	0.0345729	0.239395	FALSE	FALSE
1170	ENSG00000118946	PCDH17	13	q21.1	57631810	57729311	2.11323	0.034581	0.239395	FALSE	FALSE
1171	ENSG00000108771	DHX58	17	q21.2	42101404	42112733	2.1128	0.0346178	0.239548	FALSE	FALSE
1172	ENSG00000155287	SLC25A28	10	q24.2	99610522	99620609	2.11197	0.0346894	0.23975	FALSE	FALSE
1173	ENSG00000175595	ERCC4	16	p13.12	13920157	13952345	2.11139	0.0347387	0.239878	FALSE	FALSE
1174	ENSG00000179913	B3GNT3	19	p13.11	17794828	17813082	2.11047	0.0348183	0.239936	FALSE	FALSE
1175	ENSG00000096093	EFHC1	6	p12.2	52362123	52529886	2.10998	0.0348605	0.239936	FALSE	FALSE
1176	ENSG00000154845	PPP4R1	18	p11.22	9546791	9615240	2.10978	0.0348773	0.239936	FALSE	FALSE
1177	ENSG00000151693	ASAP2	2	p25.1	9206765	9405683	2.10959	0.0348933	0.239936	FALSE	FALSE
1178	ENSG00000178031	ADAMTSL1	9	p22.2	17906563	18910950	2.10959	0.0348938	0.239936	FALSE	FALSE
1179	ENSG00000080503	SMARCA2	9	p24.3	1980290	2193624	2.10923	0.0349248	0.239936	FALSE	FALSE
1180	ENSG00000125144	MT1G	16	q13	56666731	56668065	2.10894	0.0349494	0.239936	FALSE	FALSE
1181	ENSG00000123636	BAZ2B	2	q24.2	159318979	159616692	2.10892	0.0349518	0.239936	FALSE	FALSE
1182	ENSG00000187824	TMEM220	17	p13.1	10699015	10730316	2.1084	0.0349963	0.240125	FALSE	FALSE
1183	ENSG00000102854	MSLN	16	p13.3	760762	768865	2.10805	0.0350264	0.240125	FALSE	FALSE
1184	ENSG00000167930	FAM234A	16	p13.3	234546	268971	2.10657	0.035155	0.240683	FALSE	FALSE
1185	ENSG00000058262	SEC61A1	3	q21.3	128051641	128071683	2.10516	0.0352771	0.241206	FALSE	FALSE
1186	ENSG00000114423	CBLB	3	q13.11	105655461	105869552	2.10486	0.0353035	0.241221	FALSE	FALSE
1187	ENSG00000188878	FBF1	17	q25.1	75909574	75941140	2.10319	0.0354489	0.241728	FALSE	FALSE
1188	ENSG00000182979	MTA1	14	q32.33	105419820	105470729	2.10289	0.0354751	0.241797	FALSE	FALSE
1189	ENSG00000143502	SUSD4	1	q41	223220819	223364202	2.10223	0.0355328	0.241797	FALSE	FALSE
1190	ENSG00000119314	PTBP3	9	q32	112217716	112333667	2.10201	0.0355523	0.241829	FALSE	FALSE
1191	ENSG00000115993	TRAK2	2	q33.1	201377207	201451579	2.10142	0.0356038	0.241879	FALSE	FALSE
1192	ENSG00000079999	KEAP1	19	p13.2	10486120	10503741	2.10047	0.0356878	0.242239	FALSE	FALSE
1193	ENSG00000161692	DBF4B	17	q21.31	44708608	44752264	2.10009	0.0357212	0.242275	FALSE	FALSE
1194	ENSG00000160062	ZBTB8A	1	p35.1	32539427	32605939	2.09964	0.0357607	0.242342	FALSE	FALSE
1195	ENSG00000167207	NOD2	16	q12.1	50693588	50734041	2.09836	0.0358736	0.243007	FALSE	FALSE
1196	ENSG00000134028	ADAMDEC1	8	p21.2	24384285	24406013	2.09651	0.0360374	0.243713	FALSE	FALSE
1197	ENSG00000125848	FLRT3	20	p12.1	14322988	14337616	2.09618	0.0360665	0.243728	FALSE	FALSE
1198	ENSG00000198815	FOXJ3	1	p34.2	42176539	42335877	2.09615	0.0360693	0.243728	FALSE	FALSE
1199	ENSG00000134398	ERN2	16	p12.2	23690326	23713500	2.09502	0.0361696	0.244204	FALSE	FALSE
1200	ENSG00000185043	CIB1	15	q26.1	90229975	90234047	2.09467	0.0362	0.244247	FALSE	FALSE
1201	ENSG00000154080	CHST9	18	q11.2	26906481	27185317	2.09459	0.0362074	0.244247	FALSE	FALSE
1202	ENSG00000117481	NSUN4	1	p33	46340177	46365152	2.09444	0.0362206	0.244247	FALSE	FALSE
1203	ENSG00000177674	AGTRAP	1	p36.22	11736084	11754802	2.09396	0.0362635	0.244436	FALSE	FALSE
1204	ENSG00000185591	SP1	12	q13.13	53380176	53416446	2.09349	0.0363051	0.244616	FALSE	FALSE
1205	ENSG00000166783	MARF1	16	p13.11	15594386	15643166	2.09323	0.0363289	0.244676	FALSE	FALSE
1206	ENSG00000140564	FURIN	15	q26.1	90868592	90883458	2.09304	0.0363457	0.244688	FALSE	FALSE
1207	ENSG00000157992	KRTCAP3	2	p23.3	27442366	27446481	2.09168	0.0364668	0.245236	FALSE	FALSE
1208	ENSG00000182255	KCNA4	11	p14.1	30009741	30017023	2.09153	0.0364802	0.245236	FALSE	FALSE
1209	ENSG00000197530	MIB2	1	p36.33	1615415	1630610	2.09129	0.036502	0.245236	FALSE	FALSE
1210	ENSG00000205358	MT1H	16	q13	56669814	56671129	2.09088	0.0365386	0.245236	FALSE	FALSE
1211	ENSG00000204532	ZSCAN5C	19	q13.43	56202301	56209452	2.09083	0.0365432	0.245236	FALSE	FALSE
1212	ENSG00000169718	DUS1L	17	q25.3	82057506	82065887	2.09078	0.0365478	0.245236	FALSE	FALSE
1213	ENSG00000129204	USP6	17	p13.2	5116438	5175034	2.09075	0.0365501	0.245236	FALSE	FALSE
1214	ENSG00000258315	C17orf49	17	p13.1	7014495	7017525	2.09049	0.0365734	0.245236	FALSE	FALSE
1215	ENSG00000100078	PLA2G3	22	q12.2	31134809	31140607	2.09012	0.0366066	0.245236	FALSE	FALSE
1216	ENSG00000257365	FNTB	14	q23.3	64986720	65062652	2.08916	0.036693	0.245236	FALSE	FALSE
1217	ENSG00000164303	ENPP6	4	q35.1	184088706	184221230	2.0885	0.0367525	0.245236	FALSE	FALSE
1218	ENSG00000143379	SETDB1	1	q21.3	150926263	150964744	2.08838	0.0367632	0.245236	FALSE	FALSE
1219	ENSG00000140297	GCNT3	15	q22.2	59594875	59640239	2.08832	0.0367691	0.245236	FALSE	FALSE
1220	ENSG00000137727	ARHGAP20	11	q23.1	110577042	110713189	2.08824	0.0367762	0.245236	FALSE	FALSE
1221	ENSG00000001460	STPG1	1	p36.11	24356999	24416934	2.08784	0.0368124	0.245236	FALSE	FALSE
1222	ENSG00000104973	MED25	19	q13.33	49818279	49840383	2.08747	0.036846	0.245236	FALSE	FALSE
1223	ENSG00000177685	CRACR2B	11	p15.5	826144	831991	2.08645	0.036938	0.245649	FALSE	FALSE
1224	ENSG00000126709	IFI6	1	p35.3	27666061	27672218	2.0857	0.0370059	0.245901	FALSE	FALSE
1225	ENSG00000167173	C15orf39	15	q24.2	75195643	75212169	2.08508	0.0370618	0.246038	FALSE	FALSE
1226	ENSG00000109066	TMEM104	17	q25.1	74776483	74839779	2.08476	0.0370912	0.246038	FALSE	FALSE
1227	ENSG00000180787	ZFP3	17	p13.2	5078248	5096374	2.08432	0.0371306	0.246038	FALSE	FALSE
1228	ENSG00000176476	SGF29	16	p11.2	28553915	28591790	2.08179	0.0373615	0.247214	FALSE	FALSE
1229	ENSG00000131379	C3orf20	3	p25.1	14675099	14773034	2.08163	0.0373763	0.247214	FALSE	FALSE
1230	ENSG00000110514	MADD	11	p11.2	47269161	47330031	2.0809	0.037443	0.247243	FALSE	FALSE
1231	ENSG00000177398	UMODL1	21	q22.3	42062959	42143453	2.08071	0.0374601	0.247243	FALSE	FALSE
1232	ENSG00000171105	INSR	19	p13.2	7112255	7294034	2.08067	0.0374643	0.247243	FALSE	FALSE
1233	ENSG00000167978	SRRM2	16	p13.3	2752329	2772538	2.08014	0.0375127	0.247284	FALSE	FALSE
1234	ENSG00000165029	ABCA1	9	q31.1	104781002	104928237	2.07995	0.0375299	0.247284	FALSE	FALSE
1235	ENSG00000070729	CNGB1	16	q21	57882340	57971116	2.07993	0.0375315	0.247284	FALSE	FALSE
1236	ENSG00000141314	RHBDL3	17	q11.2	32266176	32324661	2.07874	0.037641	0.247417	FALSE	FALSE
1237	ENSG00000161981	SNRNP25	16	p13.3	53010	57669	2.07821	0.03769	0.247546	FALSE	FALSE
1238	ENSG00000111554	MDM1	12	q15	68272443	68332381	2.07799	0.0377107	0.247546	FALSE	FALSE
1239	ENSG00000153930	ANKFN1	17	q22	55882301	56511659	2.07772	0.0377355	0.247546	FALSE	FALSE
1240	ENSG00000146872	TLK2	17	q23.2	62458658	62615481	2.07768	0.0377386	0.247546	FALSE	FALSE
1241	ENSG00000165476	REEP3	10	q21.3	63521363	63625123	2.07765	0.0377418	0.247546	FALSE	FALSE
1242	ENSG00000223802	CERS1	19	p13.11	18868545	18896727	2.07747	0.037758	0.247546	FALSE	FALSE
1243	ENSG00000143458	GABPB2	1	q21.3	151070578	151125542	2.07638	0.0378584	0.247546	FALSE	FALSE
1244	ENSG00000220201	ZGLP1	19	p13.2	10304803	10309880	2.07596	0.037898	0.247546	FALSE	FALSE
1245	ENSG00000084628	NKAIN1	1	p35.2	31179745	31239554	2.07481	0.038004	0.247727	FALSE	FALSE
1246	ENSG00000059588	TARBP1	1	q42.2	234391313	234479103	2.07446	0.0380363	0.247825	FALSE	FALSE
1247	ENSG00000221978	CCNL2	1	p36.33	1385711	1399328	2.07359	0.0381177	0.247825	FALSE	FALSE
1248	ENSG00000130701	RBBP8NL	20	q13.33	62410237	62427533	2.07349	0.0381269	0.247825	FALSE	FALSE
1249	ENSG00000156006	NAT2	8	p22	18391245	18401218	2.07268	0.0382022	0.248095	FALSE	FALSE
1250	ENSG00000100614	PPM1A	14	q23.1	60245752	60299087	2.07255	0.0382139	0.248095	FALSE	FALSE
1251	ENSG00000069011	PITX1	5	q31.1	135027735	135034813	2.07054	0.0384014	0.249075	FALSE	FALSE
1252	ENSG00000118961	LDAH	2	p24.1	20684014	20823130	2.07012	0.0384412	0.249176	FALSE	FALSE
1253	ENSG00000170465	KRT6C	12	q13.13	52468516	52473785	2.0694	0.0385084	0.249415	FALSE	FALSE
1254	ENSG00000128045	RASL11B	4	q12	52862290	52866835	2.06847	0.038596	0.249766	FALSE	FALSE
1255	ENSG00000163141	BNIPL	1	q21.3	151036321	151047720	2.06825	0.0386164	0.249766	FALSE	FALSE
1256	ENSG00000146143	PRIM2	6	p11.2	57314805	57646849	2.06801	0.0386388	0.249766	FALSE	FALSE
1257	ENSG00000112624	BICRAL	6	p21.1	42746958	42868560	2.06785	0.0386544	0.249766	FALSE	FALSE
1258	ENSG00000138271	GPR87	3	q25.1	151294086	151316952	2.06778	0.0386612	0.249766	FALSE	FALSE
1259	ENSG00000116688	MFN2	1	p36.22	11980181	12013514	2.06744	0.0386926	0.249766	FALSE	FALSE
1260	ENSG00000167654	ATCAY	19	p13.3	3879864	3928079	2.06704	0.0387303	0.249766	FALSE	FALSE
1261	ENSG00000215717	TMEM167B	1	p13.3	109089803	109096934	2.06651	0.0387806	0.249796	FALSE	FALSE
1262	ENSG00000131096	PYY	17	q21.31	43952738	44004469	2.06616	0.0388131	0.249825	FALSE	FALSE
1263	ENSG00000205076	LGALS7	19	q13.2	38770971	38773492	2.06595	0.0388335	0.249842	FALSE	FALSE
1264	ENSG00000114796	KLHL24	3	q27.1	183635568	183684477	2.06553	0.038873	0.2499	FALSE	FALSE
1265	ENSG00000162368	CMPK1	1	p33	47333797	47378839	2.06469	0.0389526	0.250011	FALSE	FALSE
1266	ENSG00000130023	ERMARD	6	q27	169751622	169781584	2.06454	0.0389665	0.250011	FALSE	FALSE
1267	ENSG00000178187	ZNF454	5	q35.3	178941191	178966433	2.06437	0.0389824	0.250015	FALSE	FALSE
1268	ENSG00000187905	LRRC74B	22	q11.21	21045960	21064168	2.06347	0.0390682	0.25025	FALSE	FALSE
1269	ENSG00000189114	BLOC1S3	19	q13.32	45178745	45181801	2.06329	0.0390852	0.25025	FALSE	FALSE
1270	ENSG00000176542	USF3	3	q13.2	113648385	113696646	2.06318	0.0390953	0.25025	FALSE	FALSE
1271	ENSG00000143376	SNX27	1	q21.3	151612006	151699091	2.06284	0.0391279	0.250296	FALSE	FALSE
1272	ENSG00000233670	PIRT	17	p12	10822475	10838445	2.06222	0.0391863	0.250296	FALSE	FALSE
1273	ENSG00000168795	ZBTB5	9	p13.2	37438114	37465399	2.0622	0.0391884	0.250296	FALSE	FALSE
1274	ENSG00000138944	SHISAL1	22	q13.31	44243667	44312851	2.06081	0.0393216	0.250608	FALSE	FALSE
1275	ENSG00000127423	AUNIP	1	p36.11	25831913	25859458	2.06067	0.0393345	0.250608	FALSE	FALSE
1276	ENSG00000251258	RFPL4B	6	q21	112347330	112351296	2.05979	0.0394186	0.250608	FALSE	FALSE
1277	ENSG00000160710	ADAR	1	q21.3	154582057	154628013	2.05962	0.0394351	0.250608	FALSE	FALSE
1278	ENSG00000140471	LINS1	15	q26.3	100559369	100603230	2.05942	0.0394536	0.250608	FALSE	FALSE
1279	ENSG00000182459	TEX19	17	q25.3	82359247	82363776	2.05874	0.0395188	0.250608	FALSE	FALSE
1280	ENSG00000177989	ODF3B	22	q13.33	50529710	50532580	2.05868	0.0395249	0.250608	FALSE	FALSE
1281	ENSG00000130943	PKDREJ	22	q13.31	46255663	46263355	2.05789	0.0396007	0.250608	FALSE	FALSE
1282	ENSG00000136895	GARNL3	9	q33.3	127224265	127393660	2.05785	0.0396045	0.250608	FALSE	FALSE
1283	ENSG00000107404	DVL1	1	p36.33	1335276	1349350	2.05766	0.0396226	0.250608	FALSE	FALSE
1284	ENSG00000005700	IBTK	6	q14.1	82169983	82247754	2.05686	0.0397	0.250608	FALSE	FALSE
1285	ENSG00000215251	FASTKD5	20	p13	3146519	3159897	2.0568	0.039705	0.250608	FALSE	FALSE
1286	ENSG00000162438	CTRC	1	p36.21	15438439	15449242	2.05675	0.0397105	0.250608	FALSE	FALSE
1287	ENSG00000177613	CSTF2T	10	q21.1	51695487	51699591	2.0567	0.0397149	0.250608	FALSE	FALSE
1288	ENSG00000168152	THAP9	4	q21.22	82900684	82919969	2.05634	0.0397498	0.250712	FALSE	FALSE
1289	ENSG00000015520	NPC1L1	7	p13	44512535	44541315	2.05546	0.0398344	0.250866	FALSE	FALSE
1290	ENSG00000132465	JCHAIN	4	q13.3	70655541	70681817	2.05506	0.0398736	0.250975	FALSE	FALSE
1291	ENSG00000137707	BTG4	11	q23.1	111467526	111512354	2.05497	0.0398822	0.250975	FALSE	FALSE
1292	ENSG00000101079	NDRG3	20	q11.23	36651766	36746078	2.0534	0.0400341	0.25164	FALSE	FALSE
1293	ENSG00000160741	CRTC2	1	q21.3	153947669	153958625	2.05201	0.0401684	0.251913	FALSE	FALSE
1294	ENSG00000009844	VTA1	6	q24.1	142147162	142224689	2.05188	0.0401812	0.251913	FALSE	FALSE
1295	ENSG00000135365	PHF21A	11	p11.2	45929323	46121178	2.05187	0.0401818	0.251913	FALSE	FALSE
1296	ENSG00000273167	AL359736.1	13	q12.12	23979700	24321031	2.05159	0.0402098	0.251913	FALSE	FALSE
1297	ENSG00000137757	CASP5	11	q22.3	104994235	105023168	2.05016	0.0403486	0.251913	FALSE	FALSE
1298	ENSG00000241794	SPRR2A	1	q21.3	153056113	153057537	2.05005	0.0403598	0.251913	FALSE	FALSE
1299	ENSG00000171208	NETO2	16	q12.1	47077703	47143997	2.04996	0.0403684	0.251913	FALSE	FALSE
1300	ENSG00000164107	HAND2	4	q34.1	173524969	173530229	2.04992	0.0403724	0.251913	FALSE	FALSE
1301	ENSG00000088038	CNOT3	19	q13.42	54137717	54155708	2.04957	0.0404066	0.251913	FALSE	FALSE
1302	ENSG00000108094	CUL2	10	p11.21	35008551	35090642	2.04928	0.0404344	0.251913	FALSE	FALSE
1303	ENSG00000163794	UCN	2	p23.3	27307400	27308445	2.04923	0.0404391	0.251913	FALSE	FALSE
1304	ENSG00000203880	PCMTD2	20	q13.33	64255695	64287821	2.04896	0.0404661	0.251913	FALSE	FALSE
1305	ENSG00000198833	UBE2J1	6	q15	89326625	89352848	2.04885	0.0404769	0.251913	FALSE	FALSE
1306	ENSG00000226742	HSBP1L1	18	q23	79964561	79970822	2.04832	0.0405283	0.252104	FALSE	FALSE
1307	ENSG00000228570	NUTM2E	10	q22.3	79841358	79850878	2.04795	0.0405648	0.252172	FALSE	FALSE
1308	ENSG00000005483	KMT2E	7	q22.3	105014179	105114361	2.04753	0.0406063	0.252294	FALSE	FALSE
1309	ENSG00000198018	ENTPD7	10	q24.2	99659506	99706240	2.04744	0.0406152	0.252294	FALSE	FALSE
1310	ENSG00000111224	PARP11	12	p13.32	3791047	3873448	2.0454	0.0408154	0.253154	FALSE	FALSE
1311	ENSG00000141646	SMAD4	18	q21.2	51028394	51085045	2.04488	0.0408667	0.253376	FALSE	FALSE
1312	ENSG00000205307	SAP25	7	q22.1	100572228	100573820	2.04452	0.0409027	0.253379	FALSE	FALSE
1313	ENSG00000134905	CARS2	13	q34	110641412	110713603	2.04374	0.0409792	0.253379	FALSE	FALSE
1314	ENSG00000171532	NEUROD2	17	q12	39603536	39609777	2.04371	0.0409821	0.253379	FALSE	FALSE
1315	ENSG00000248333	CDK11B	1	p36.33	1635227	1659012	2.04356	0.0409966	0.253379	FALSE	FALSE
1316	ENSG00000270299	AL121758.1	20	p13	646626	675800	2.04343	0.04101	0.253379	FALSE	FALSE
1317	ENSG00000167193	CRK	17	p13.3	1420689	1463162	2.04342	0.0410104	0.253379	FALSE	FALSE
1318	ENSG00000101350	KIF3B	20	q11.21	32277664	32335011	2.04324	0.0410287	0.253379	FALSE	FALSE
1319	ENSG00000198160	MIER1	1	p31.3	66924895	66988619	2.04259	0.0410929	0.253379	FALSE	FALSE
1320	ENSG00000144648	ACKR2	3	p22.1	42804752	42887974	2.04253	0.041099	0.253379	FALSE	FALSE
1321	ENSG00000075673	ATP12A	13	q12.12	24680411	24712493	2.04232	0.0411195	0.2534	FALSE	FALSE
1322	ENSG00000178395	CCDC185	1	q41	223393417	223395470	2.04071	0.04128	0.253939	FALSE	FALSE
1323	ENSG00000066084	DIP2B	12	q13.12	50504985	50748667	2.04046	0.0413046	0.253939	FALSE	FALSE
1324	ENSG00000124789	NUP153	6	p22.3	17615035	17706834	2.04038	0.0413124	0.253939	FALSE	FALSE
1325	ENSG00000185359	HGS	17	q25.3	81683326	81703138	2.04016	0.041334	0.253939	FALSE	FALSE
1326	ENSG00000137745	MMP13	11	q22.2	102942995	102955734	2.04011	0.0413392	0.253939	FALSE	FALSE
1327	ENSG00000120733	KDM3B	5	q31.2	138352596	138437028	2.04002	0.041348	0.253939	FALSE	FALSE
1328	ENSG00000100811	YY1	14	q32.2	100238298	100282792	2.0399	0.0413602	0.253939	FALSE	FALSE
1329	ENSG00000178922	HYI	1	p34.2	43451003	43453989	2.03948	0.0414019	0.25396	FALSE	FALSE
1330	ENSG00000168646	AXIN2	17	q24.1	65528563	65561647	2.03906	0.0414442	0.254074	FALSE	FALSE
1331	ENSG00000116039	ATP6V1B1	2	p13.3	70935868	70965431	2.03878	0.041472	0.254105	FALSE	FALSE
1332	ENSG00000171469	ZNF561	19	p13.2	9604680	9621399	2.0387	0.0414802	0.254105	FALSE	FALSE
1333	ENSG00000245680	ZNF585B	19	q13.12	37181579	37218153	2.03787	0.0415633	0.254332	FALSE	FALSE
1334	ENSG00000138386	NAB1	2	q32.2	190646746	190692766	2.03773	0.0415772	0.254332	FALSE	FALSE
1335	ENSG00000073067	CYP2W1	7	p22.3	983199	989640	2.03683	0.0416673	0.254655	FALSE	FALSE
1336	ENSG00000137825	ITPKA	15	q15.1	41493393	41503551	2.03657	0.0416932	0.254655	FALSE	FALSE
1337	ENSG00000125814	NAPB	20	p11.21	23374519	23421519	2.03636	0.0417141	0.254655	FALSE	FALSE
1338	ENSG00000133812	SBF2	11	p15.4	9778667	10294207	2.03451	0.0419	0.254869	FALSE	FALSE
1339	ENSG00000172061	LRRC15	3	q29	194355247	194369743	2.03366	0.0419859	0.255041	FALSE	FALSE
1340	ENSG00000125445	MRPS7	17	q25.1	75261674	75266373	2.03315	0.0420377	0.255041	FALSE	FALSE
1341	ENSG00000100796	PPP4R3A	14	q32.12	91457611	91510554	2.03299	0.0420531	0.255041	FALSE	FALSE
1342	ENSG00000095261	PSMD5	9	q33.2	120815496	120842984	2.03242	0.042111	0.255298	FALSE	FALSE
1343	ENSG00000230453	ANKRD18B	9	p13.3	33524394	33573009	2.0315	0.0422045	0.255517	FALSE	FALSE
1344	ENSG00000143258	USP21	1	q23.3	161159450	161165723	2.0313	0.042225	0.255517	FALSE	FALSE
1345	ENSG00000149091	DGKZ	11	p11.2	46332905	46380554	2.03092	0.0422629	0.255651	FALSE	FALSE
1346	ENSG00000271303	SRXN1	20	p13	646615	653370	2.02927	0.0424306	0.256287	FALSE	FALSE
1347	ENSG00000011143	MKS1	17	q22	58205437	58219605	2.02905	0.042453	0.256328	FALSE	FALSE
1348	ENSG00000144045	DQX1	2	p13.1	74518131	74526336	2.02886	0.0424723	0.256351	FALSE	FALSE
1349	ENSG00000203985	LDLRAD1	1	p32.3	54007299	54018186	2.02784	0.0425766	0.256791	FALSE	FALSE
1350	ENSG00000167194	C16orf92	16	p11.2	30023334	30027736	2.0269	0.0426721	0.257178	FALSE	FALSE
1351	ENSG00000162591	MEGF6	1	p36.32	3489920	3611495	2.02637	0.0427271	0.25732	FALSE	FALSE
1352	ENSG00000132481	TRIM47	17	q25.1	75874161	75878575	2.0249	0.042878	0.257838	FALSE	FALSE
1353	ENSG00000167600	CYP2S1	19	q13.2	41193049	41207539	2.02473	0.0428949	0.257838	FALSE	FALSE
1354	ENSG00000168005	SPINDOC	11	q13.1	63813388	63827718	2.02437	0.0429323	0.257884	FALSE	FALSE
1355	ENSG00000257591	ZNF625	19	p13.2	12142090	12156729	2.02423	0.0429466	0.257884	FALSE	FALSE
1356	ENSG00000132466	ANKRD17	4	q13.3	73073376	73258798	2.02209	0.0431671	0.258734	FALSE	FALSE
1357	ENSG00000157064	NMNAT2	1	q25.3	183248237	183418602	2.02157	0.0432208	0.258784	FALSE	FALSE
1358	ENSG00000134339	SAA2	11	p15.1	18239223	18248643	2.02154	0.0432235	0.258784	FALSE	FALSE
1359	ENSG00000160325	CACFD1	9	q34.2	133459965	133470848	2.02021	0.043362	0.258869	FALSE	FALSE
1360	ENSG00000203756	TMEM244	6	q22.33	129831244	129861547	2.01971	0.0434133	0.258939	FALSE	FALSE
1361	ENSG00000132199	ENOSF1	18	p11.32	670324	712676	2.01921	0.0434659	0.259104	FALSE	FALSE
1362	ENSG00000111536	IL26	12	q15	68201351	68225821	2.01828	0.0435625	0.259398	FALSE	FALSE
1363	ENSG00000170270	GON7	14	q32.12	93202894	93207094	2.01771	0.0436219	0.259459	FALSE	FALSE
1364	ENSG00000258947	TUBB3	16	q24.3	89921392	89938761	2.01648	0.0437498	0.259757	FALSE	FALSE
1365	ENSG00000115415	STAT1	2	q32.2	190964358	191020960	2.01626	0.0437729	0.25978	FALSE	FALSE
1366	ENSG00000135409	AMHR2	12	q13.13	53423855	53431534	2.01573	0.0438284	0.259847	FALSE	FALSE
1367	ENSG00000165084	C8orf34	8	q13.2	68330722	68819022	2.01412	0.043997	0.260659	FALSE	FALSE
1368	ENSG00000110435	PDHX	11	p13	34915829	35020591	2.01355	0.0440573	0.260827	FALSE	FALSE
1369	ENSG00000143748	NVL	1	q42.11	224227334	224330387	2.01319	0.0440947	0.260955	FALSE	FALSE
1370	ENSG00000060558	GNA15	19	p13.3	3136193	3163769	2.01259	0.0441578	0.26114	FALSE	FALSE
1371	ENSG00000111328	CDK2AP1	12	q24.31	123260971	123272334	2.0118	0.0442412	0.261297	FALSE	FALSE
1372	ENSG00000140090	SLC24A4	14	q32.12	92322581	92501483	2.01143	0.0442801	0.261297	FALSE	FALSE
1373	ENSG00000176956	LY6H	8	q24.3	143157914	143160711	2.01096	0.0443295	0.261307	FALSE	FALSE
1374	ENSG00000070444	MNT	17	p13.3	2384060	2401118	2.01022	0.0444077	0.261673	FALSE	FALSE
1375	ENSG00000181192	DHTKD1	10	p14	12068972	12123225	2.00919	0.0445174	0.262132	FALSE	FALSE
1376	ENSG00000162572	SCNN1D	1	p36.33	1280436	1292029	2.00899	0.0445387	0.262162	FALSE	FALSE
1377	ENSG00000108443	RPS6KB1	17	q23.1	59893046	59950564	2.00814	0.0446289	0.262599	FALSE	FALSE
1378	ENSG00000100983	GSS	20	q11.22	34928433	34956027	2.00658	0.0447943	0.263194	FALSE	FALSE
1379	ENSG00000183309	ZNF623	8	q24.3	143636013	143656418	2.00599	0.0448573	0.263383	FALSE	FALSE
1380	ENSG00000124107	SLPI	20	q13.12	45252239	45254564	2.00598	0.0448586	0.263383	FALSE	FALSE
1381	ENSG00000182040	USH1G	17	q25.1	74916084	74923256	2.0056	0.0448988	0.263431	FALSE	FALSE
1382	ENSG00000174775	HRAS	11	p15.5	532242	537287	2.00532	0.0449289	0.263513	FALSE	FALSE
1383	ENSG00000221932	HEPN1	11	q24.2	124919244	124920677	2.00441	0.0450261	0.263703	FALSE	FALSE
1384	ENSG00000130766	SESN2	1	p35.3	28259527	28282491	2.0043	0.0450384	0.263703	FALSE	FALSE
1385	ENSG00000146215	CRIP3	6	p21.1	43299710	43308797	2.00294	0.0451835	0.263839	FALSE	FALSE
1386	ENSG00000121274	TENT4B	16	q12.1	50152918	50235310	2.00293	0.0451853	0.263839	FALSE	FALSE
1387	ENSG00000102837	OLFM4	13	q14.3	53028759	53052057	2.00289	0.0451886	0.263839	FALSE	FALSE
1388	ENSG00000167699	GLOD4	17	p13.3	757097	783390	2.0025	0.0452307	0.263839	FALSE	FALSE
1389	ENSG00000168348	INSM2	14	q13.2	35534042	35537054	2.00196	0.0452891	0.263839	FALSE	FALSE
1390	ENSG00000174943	KCTD13	16	p11.2	29905012	29927035	2.00179	0.0453069	0.263839	FALSE	FALSE
1391	ENSG00000135480	KRT7	12	q13.13	52232520	52252186	2.00092	0.0454009	0.263839	FALSE	FALSE
1392	ENSG00000133195	SLC39A11	17	q25.1	72645949	73092712	2.00056	0.0454394	0.263839	FALSE	FALSE
1393	ENSG00000165684	SNAPC4	9	q34.3	136375577	136400168	1.99978	0.0455239	0.263839	FALSE	FALSE
1394	ENSG00000143851	PTPN7	1	q32.1	202147013	202161588	1.99973	0.0455299	0.263839	FALSE	FALSE
1395	ENSG00000146013	GFRA3	5	q31.2	138252379	138274671	1.99956	0.0455477	0.263839	FALSE	FALSE
1396	ENSG00000101745	ANKRD12	18	p11.22	9136228	9285985	1.99812	0.0457032	0.264025	FALSE	FALSE
1397	ENSG00000107104	KANK1	9	p24.3	470291	746106	1.99793	0.0457246	0.264025	FALSE	FALSE
1398	ENSG00000229924	FAM90A26	4	p16.1	9170409	9176730	1.99701	0.0458236	0.264502	FALSE	FALSE
1399	ENSG00000034677	RNF19A	8	q22.2	100257060	100336218	1.99668	0.04586	0.264518	FALSE	FALSE
1400	ENSG00000069764	PLA2G10	16	p13.12	14672545	14694669	1.99659	0.0458696	0.264518	FALSE	FALSE
1401	ENSG00000161040	FBXL13	7	q22.1	102813230	103074843	1.99654	0.0458748	0.264518	FALSE	FALSE
1402	ENSG00000176945	MUC20	3	q29	195720882	195741123	1.99491	0.0460531	0.2649	FALSE	FALSE
1403	ENSG00000167034	NKX3-1	8	p21.2	23678693	23682927	1.99484	0.04606	0.2649	FALSE	FALSE
1404	ENSG00000145041	DCAF1	3	p21.2	51395867	51500002	1.99475	0.0460703	0.2649	FALSE	FALSE
1405	ENSG00000100385	IL2RB	22	q12.3	37125838	37175054	1.99377	0.0461772	0.265329	FALSE	FALSE
1406	ENSG00000196296	ATP2A1	16	p11.2	28878405	28904509	1.99361	0.0461952	0.265339	FALSE	FALSE
1407	ENSG00000160886	LY6K	8	q24.3	142700111	142705127	1.99337	0.0462214	0.265396	FALSE	FALSE
1408	ENSG00000085511	MAP3K4	6	q26	160991727	161117385	1.99274	0.0462897	0.265591	FALSE	FALSE
1409	ENSG00000149182	ARFGAP2	11	p11.2	47164299	47177125	1.9926	0.0463058	0.265591	FALSE	FALSE
1410	ENSG00000105443	CYTH2	19	q13.33	48469032	48482314	1.99246	0.0463201	0.265591	FALSE	FALSE
1411	ENSG00000171819	ANGPTL7	1	p36.22	11189341	11195981	1.99227	0.0463417	0.265622	FALSE	FALSE
1412	ENSG00000189377	CXCL17	19	q13.2	42428288	42443048	1.99163	0.046412	0.265799	FALSE	FALSE
1413	ENSG00000130749	ZC3H4	19	q13.32	47064187	47113752	1.99154	0.0464212	0.265799	FALSE	FALSE
1414	ENSG00000099812	MISP	19	p13.3	751126	764318	1.99119	0.0464601	0.265836	FALSE	FALSE
1415	ENSG00000132010	ZNF20	19	p13.2	12092843	12140407	1.98932	0.0466655	0.266328	FALSE	FALSE
1416	ENSG00000067365	METTL22	16	p13.2	8621683	8649654	1.98908	0.0466922	0.266328	FALSE	FALSE
1417	ENSG00000153187	HNRNPU	1	q44	244840638	244864560	1.98768	0.0468476	0.267022	FALSE	FALSE
1418	ENSG00000036565	SLC18A1	8	p21.3	20144855	20183206	1.98754	0.0468628	0.267022	FALSE	FALSE
1419	ENSG00000152818	UTRN	6	q24.2	144285701	144853034	1.98618	0.0470132	0.267228	FALSE	FALSE
1420	ENSG00000073350	LLGL2	17	q25.1	75525080	75575208	1.98562	0.0470761	0.267401	FALSE	FALSE
1421	ENSG00000155755	TMEM237	2	q33.1	201620184	201643570	1.98542	0.0470975	0.26743	FALSE	FALSE
1422	ENSG00000102910	LONP2	16	q12.1	48244296	48363122	1.98498	0.0471469	0.26756	FALSE	FALSE
1423	ENSG00000141127	PRPSAP2	17	p11.2	18840085	18931287	1.98492	0.0471532	0.26756	FALSE	FALSE
1424	ENSG00000181274	FRAT2	10	q24.1	97332497	97334709	1.98462	0.0471863	0.267563	FALSE	FALSE
1425	ENSG00000196505	GDAP2	1	p12	117863485	117929630	1.98433	0.047219	0.2676	FALSE	FALSE
1426	ENSG00000182393	IFNL1	19	q13.2	39296325	39298673	1.98425	0.0472275	0.2676	FALSE	FALSE
1427	ENSG00000099331	MYO9B	19	p13.11	17075781	17214537	1.98347	0.0473151	0.267808	FALSE	FALSE
1428	ENSG00000153162	BMP6	6	p24.3	7726797	7881422	1.98322	0.0473429	0.267808	FALSE	FALSE
1429	ENSG00000229314	ORM1	9	q32	114323056	114326475	1.98321	0.0473439	0.267808	FALSE	FALSE
1430	ENSG00000196396	PTPN1	20	q13.13	50510321	50585241	1.98265	0.0474064	0.267986	FALSE	FALSE
1431	ENSG00000123444	KBTBD4	11	p11.2	47572197	47579015	1.98264	0.047408	0.267986	FALSE	FALSE
1432	ENSG00000173914	RBM4B	11	q13.2	66664998	66677921	1.98212	0.0474657	0.268127	FALSE	FALSE
1433	ENSG00000132002	DNAJB1	19	p13.12	14514770	14529770	1.98124	0.0475639	0.268404	FALSE	FALSE
1434	ENSG00000116754	SRSF11	1	p31.1	70205682	70253052	1.98074	0.0476201	0.268511	FALSE	FALSE
1435	ENSG00000134748	PRPF38A	1	p32.3	52404564	52420839	1.98056	0.0476406	0.268511	FALSE	FALSE
1436	ENSG00000159788	RGS12	4	p16.3	3293028	3439913	1.9802	0.047681	0.268511	FALSE	FALSE
1437	ENSG00000095203	EPB41L4B	9	q31.3	109171975	109320964	1.97902	0.0478137	0.269073	FALSE	FALSE
1438	ENSG00000183770	FOXL2	3	q22.3	138944224	138947140	1.97823	0.0479032	0.269241	FALSE	FALSE
1439	ENSG00000007306	CEACAM7	19	q13.2	41673307	41706976	1.97817	0.0479093	0.269241	FALSE	FALSE
1440	ENSG00000083123	BCKDHB	6	q14.1	80106647	80346270	1.97705	0.0480355	0.269563	FALSE	FALSE
1441	ENSG00000186652	PRG2	11	q12.1	57386794	57390657	1.97663	0.0480839	0.269563	FALSE	FALSE
1442	ENSG00000181541	MAB21L2	4	q31.3	150581922	150584693	1.97649	0.0480991	0.269563	FALSE	FALSE
1443	ENSG00000165794	SLC39A2	14	q11.2	20999255	21001871	1.97627	0.0481243	0.269563	FALSE	FALSE
1444	ENSG00000162374	ELAVL4	1	p33	50048014	50203786	1.97619	0.0481335	0.269563	FALSE	FALSE
1445	ENSG00000161526	SAP30BP	17	q25.1	75667116	75708062	1.97615	0.0481383	0.269563	FALSE	FALSE
1446	ENSG00000269855	RNF225	19	q13.43	58396090	58397079	1.97576	0.0481819	0.269563	FALSE	FALSE
1447	ENSG00000132017	DCAF15	19	p13.12	13952492	13961449	1.97554	0.0482069	0.269563	FALSE	FALSE
1448	ENSG00000269755	AC008758.6	19	p13.2	12433103	12484816	1.97529	0.0482357	0.269563	FALSE	FALSE
1449	ENSG00000273274	ZBTB8B	1	p35.1	32465069	32496686	1.97448	0.0483267	0.269738	FALSE	FALSE
1450	ENSG00000237452	BHMG1	19	q13.32	45733251	45764534	1.97412	0.048368	0.269876	FALSE	FALSE
1451	ENSG00000141934	PLPP2	19	p13.3	281040	291504	1.97393	0.0483894	0.269904	FALSE	FALSE
1452	ENSG00000198246	SLC29A3	10	q22.1	71319258	71381423	1.97337	0.0484531	0.270075	FALSE	FALSE
1453	ENSG00000172432	GTPBP2	6	p21.1	43605316	43629162	1.97323	0.0484698	0.270076	FALSE	FALSE
1454	ENSG00000268173	AC007192.1	19	p13.11	18153158	18178117	1.97084	0.0487422	0.271318	FALSE	FALSE
1455	ENSG00000162819	BROX	1	q41	222712553	222735196	1.97012	0.0488251	0.271409	FALSE	FALSE
1456	ENSG00000118655	DCLRE1B	1	p13.2	113905141	113914086	1.96993	0.0488459	0.271409	FALSE	FALSE
1457	ENSG00000082805	ERC1	12	p13.33	990509	1495933	1.96983	0.0488579	0.271409	FALSE	FALSE
1458	ENSG00000152443	ZNF776	19	q13.43	57746796	57758159	1.96952	0.0488934	0.271422	FALSE	FALSE
1459	ENSG00000165115	KIF27	9	q21.32	83836698	83921465	1.96863	0.0489953	0.271712	FALSE	FALSE
1460	ENSG00000169957	ZNF768	16	p11.2	30524001	30526821	1.96775	0.049097	0.272184	FALSE	FALSE
1461	ENSG00000070476	ZXDC	3	q21.3	126437601	126475919	1.96644	0.0492483	0.272386	FALSE	FALSE
1462	ENSG00000188596	CFAP54	12	q23.1	96489571	96875555	1.96394	0.0495375	0.273552	FALSE	FALSE
1463	ENSG00000153896	ZNF599	19	q13.11	34758076	34773229	1.96308	0.0496364	0.27358	FALSE	FALSE
1464	ENSG00000198876	DCAF12	9	p13.3	34086387	34127399	1.96299	0.0496478	0.27358	FALSE	FALSE
1465	ENSG00000180347	ITPRID1	7	p14.3	31514071	31658720	1.96294	0.0496534	0.27358	FALSE	FALSE
1466	ENSG00000165061	ZMAT4	8	p11.21	40530590	40897833	1.96146	0.0498253	0.273892	FALSE	FALSE
1467	ENSG00000119285	HEATR1	1	q43	236549005	236604504	1.96138	0.0498342	0.273892	FALSE	FALSE
1468	ENSG00000086619	ERO1B	1	q42.3	236215555	236281985	1.96105	0.0498728	0.273892	FALSE	FALSE
1469	ENSG00000101216	GMEB2	20	q13.33	63587602	63627041	1.96059	0.0499267	0.274003	FALSE	FALSE
1470	ENSG00000130368	MAS1	6	q25.3	159906690	159916530	1.95978	0.0500211	0.274253	FALSE	FALSE
1471	ENSG00000237172	B3GNT9	16	q22.1	67148105	67151214	1.95968	0.050033	0.274253	FALSE	FALSE
1472	ENSG00000177302	TOP3A	17	p11.2	18271428	18315007	1.95945	0.0500604	0.274253	FALSE	FALSE
1473	ENSG00000126217	MCF2L	13	q34	112894378	113099739	1.95927	0.0500806	0.274253	FALSE	FALSE
1474	ENSG00000105672	ETV2	19	q13.12	35641745	35644871	1.95843	0.0501801	0.274658	FALSE	FALSE
1475	ENSG00000125780	TGM3	20	p13	2296001	2341078	1.95797	0.050234	0.274688	FALSE	FALSE
1476	ENSG00000140548	ZNF710	15	q26.1	90001392	90082206	1.95795	0.0502357	0.274688	FALSE	FALSE
1477	ENSG00000167971	CASKIN1	16	p13.3	2177180	2196525	1.95711	0.0503341	0.275042	FALSE	FALSE
1478	ENSG00000171988	JMJD1C	10	q21.3	63167221	63521850	1.9565	0.0504064	0.275345	FALSE	FALSE
1479	ENSG00000171970	ZNF57	19	p13.3	2900898	2918476	1.95529	0.0505488	0.275877	FALSE	FALSE
1480	ENSG00000164048	ZNF589	3	p21.31	48241100	48299253	1.95517	0.0505635	0.275877	FALSE	FALSE
1481	ENSG00000117751	PPP1R8	1	p35.3	27830778	27851676	1.95473	0.0506148	0.275877	FALSE	FALSE
1482	ENSG00000125787	GNRH2	20	p13	3043622	3045747	1.95449	0.0506432	0.275877	FALSE	FALSE
1483	ENSG00000137648	TMPRSS4	11	q23.3	118077012	118121890	1.95424	0.0506729	0.275877	FALSE	FALSE
1484	ENSG00000102900	NUP93	16	q13	56730105	56850286	1.9542	0.0506781	0.275877	FALSE	FALSE
1485	ENSG00000157637	SLC38A10	17	q25.3	81245000	81295547	1.95246	0.0508841	0.276389	FALSE	FALSE
1486	ENSG00000119979	FAM45A	10	q26.11	119104086	119137984	1.95048	0.0511194	0.277208	FALSE	FALSE
1487	ENSG00000125458	NT5C	17	q25.1	75130225	75131795	1.94988	0.0511901	0.277317	FALSE	FALSE
1488	ENSG00000176986	SEC24C	10	q22.2	73744384	73772161	1.9497	0.0512121	0.277344	FALSE	FALSE
1489	ENSG00000085514	PILRA	7	q22.1	100367530	100400099	1.94843	0.0513634	0.277879	FALSE	FALSE
1490	ENSG00000132275	RRP8	11	p15.4	6595075	6603620	1.94835	0.0513727	0.277879	FALSE	FALSE
1491	ENSG00000089876	DHX32	10	q26.2	125836337	125896436	1.9483	0.0513786	0.277879	FALSE	FALSE
1492	ENSG00000162654	GBP4	1	p22.2	89181148	89198932	1.9479	0.0514266	0.278039	FALSE	FALSE
1493	ENSG00000112249	ASCC3	6	q16.3	100508194	100881372	1.94777	0.0514423	0.278039	FALSE	FALSE
1494	ENSG00000187097	ENTPD5	14	q24.3	73958010	74019399	1.94727	0.0515029	0.278082	FALSE	FALSE
1495	ENSG00000070770	CSNK2A2	16	q21	58157907	58197920	1.94683	0.0515549	0.278098	FALSE	FALSE
1496	ENSG00000273047	AL121845.2	20	q13.33	63738270	63740398	1.9462	0.0516309	0.278411	FALSE	FALSE
1497	ENSG00000175455	CCDC14	3	q21.1	123897305	123961408	1.94606	0.051647	0.278411	FALSE	FALSE
1498	ENSG00000254206	NPIPB11	16	p11.2	29381354	29404029	1.94563	0.0516991	0.27847	FALSE	FALSE
1499	ENSG00000179604	CDC42EP4	17	q25.1	73283624	73312175	1.94428	0.0518613	0.278985	FALSE	FALSE
1500	ENSG00000185619	PCGF3	4	p16.3	705748	770640	1.94419	0.0518726	0.278985	FALSE	FALSE
1501	ENSG00000158023	WDR66	12	q24.31	121917862	122003927	1.94394	0.0519031	0.279032	FALSE	FALSE
1502	ENSG00000129197	RPAIN	17	p13.2	5419641	5432876	1.94368	0.0519345	0.279044	FALSE	FALSE
1503	ENSG00000134256	CD101	1	p13.1	117001750	117036476	1.94342	0.0519649	0.279116	FALSE	FALSE
1504	ENSG00000132915	PDE6A	5	q32	149857955	149944793	1.94225	0.0521068	0.279756	FALSE	FALSE
1505	ENSG00000140600	SH3GL3	15	q25.2	83447228	83618743	1.94152	0.0521958	0.279756	FALSE	FALSE
1506	ENSG00000178229	ZNF543	19	q13.43	57320509	57330776	1.94128	0.0522239	0.279756	FALSE	FALSE
1507	ENSG00000117983	MUC5B	11	p15.5	1223066	1262172	1.94103	0.0522548	0.279756	FALSE	FALSE
1508	ENSG00000082258	CCNT2	2	q21.3	134918235	134959342	1.94035	0.0523375	0.279812	FALSE	FALSE
1509	ENSG00000075234	TTC38	22	q13.31	46267961	46294008	1.94021	0.0523545	0.279812	FALSE	FALSE
1510	ENSG00000084731	KIF3C	2	p23.3	25926596	25982749	1.93998	0.0523816	0.279812	FALSE	FALSE
1511	ENSG00000149743	TRPT1	11	q13.1	64223799	64226254	1.93998	0.0523817	0.279812	FALSE	FALSE
1512	ENSG00000186448	ZNF197	3	p21.31	44584888	44648471	1.93986	0.0523963	0.279812	FALSE	FALSE
1513	ENSG00000174946	GPR171	3	q25.1	151197832	151203201	1.93976	0.0524093	0.279812	FALSE	FALSE
1514	ENSG00000184828	ZBTB7C	18	q21.1	48026673	48410752	1.93945	0.052447	0.279871	FALSE	FALSE
1515	ENSG00000160716	CHRNB2	1	q21.3	154567781	154580026	1.93738	0.0526987	0.28094	FALSE	FALSE
1516	ENSG00000130283	GDF1	19	p13.11	18868545	18896096	1.93692	0.0527555	0.281151	FALSE	FALSE
1517	ENSG00000164300	SERINC5	5	q14.1	80111651	80256079	1.93645	0.0528127	0.28126	FALSE	FALSE
1518	ENSG00000134313	KIDINS220	2	p25.1	8721081	8837630	1.93633	0.0528274	0.28126	FALSE	FALSE
1519	ENSG00000169951	ZNF764	16	p11.2	30553764	30558498	1.93557	0.0529207	0.281523	FALSE	FALSE
1520	ENSG00000116127	ALMS1	2	p13.1	73385758	73610793	1.9354	0.0529411	0.281523	FALSE	FALSE
1521	ENSG00000162601	MYSM1	1	p32.1	58654739	58700092	1.93453	0.0530476	0.281567	FALSE	FALSE
1522	ENSG00000066923	STAG3	7	q22.1	100177563	100221488	1.93425	0.0530819	0.281567	FALSE	FALSE
1523	ENSG00000108602	ALDH3A1	17	p11.2	19737984	19748943	1.93424	0.0530833	0.281567	FALSE	FALSE
1524	ENSG00000198000	NOL8	9	q22.31	92297358	92325636	1.93414	0.0530955	0.281567	FALSE	FALSE
1525	ENSG00000073584	SMARCE1	17	q21.2	40624962	40648864	1.9338	0.0531374	0.281567	FALSE	FALSE
1526	ENSG00000196235	SUPT5H	19	q13.2	39436156	39476670	1.93377	0.0531409	0.281567	FALSE	FALSE
1527	ENSG00000130948	HSD17B3	9	q22.32	96235306	96302176	1.93361	0.0531617	0.281567	FALSE	FALSE
1528	ENSG00000188613	NANOS1	10	q26.11	119029716	119033732	1.93346	0.05318	0.281567	FALSE	FALSE
1529	ENSG00000166164	BRD7	16	q12.1	50313487	50368934	1.93306	0.0532288	0.281567	FALSE	FALSE
1530	ENSG00000180739	S1PR5	19	p13.2	10512742	10517931	1.93265	0.0532796	0.281567	FALSE	FALSE
1531	ENSG00000087087	SRRT	7	q22.1	100875111	100888664	1.9324	0.0533104	0.281567	FALSE	FALSE
1532	ENSG00000175087	PDIK1L	1	p36.11	26111165	26125543	1.93233	0.0533188	0.281567	FALSE	FALSE
1533	ENSG00000177731	FLII	17	p11.2	18244836	18258916	1.93223	0.053331	0.281567	FALSE	FALSE
1534	ENSG00000163879	DNALI1	1	p34.3	37556919	37566857	1.93223	0.0533316	0.281567	FALSE	FALSE
1535	ENSG00000004478	FKBP4	12	p13.33	2794953	2805423	1.93133	0.0534424	0.28197	FALSE	FALSE
1536	ENSG00000180113	TDRD6	6	p12.3	46687875	46704319	1.93081	0.0535062	0.282144	FALSE	FALSE
1537	ENSG00000091106	NLRC4	2	p22.3	32224453	32265854	1.93043	0.0535531	0.282191	FALSE	FALSE
1538	ENSG00000078808	SDF4	1	p36.33	1216908	1232031	1.92964	0.053651	0.282386	FALSE	FALSE
1539	ENSG00000161973	CCDC42	17	p13.1	8729934	8745219	1.92833	0.0538144	0.28261	FALSE	FALSE
1540	ENSG00000168591	TMUB2	17	q21.31	44186970	44191731	1.92821	0.0538291	0.28261	FALSE	FALSE
1541	ENSG00000150656	CNDP1	18	q22.3	74534440	74587212	1.92759	0.0539058	0.282639	FALSE	FALSE
1542	ENSG00000133477	FAM83F	22	q13.1	39994949	40043529	1.92658	0.0540316	0.283155	FALSE	FALSE
1543	ENSG00000029725	RABEP1	17	p13.2	5282265	5385812	1.92551	0.0541653	0.283545	FALSE	FALSE
1544	ENSG00000189266	PNRC2	1	p36.11	23956839	23963462	1.92483	0.0542512	0.283618	FALSE	FALSE
1545	ENSG00000235098	ANKRD65	1	p36.33	1418420	1421769	1.92477	0.0542583	0.283618	FALSE	FALSE
1546	ENSG00000178691	SUZ12	17	q11.2	31937018	32001045	1.92342	0.0544267	0.284055	FALSE	FALSE
1547	ENSG00000130643	CALY	10	q26.3	133324072	133336935	1.92244	0.0545504	0.284219	FALSE	FALSE
1548	ENSG00000107758	PPP3CB	10	q22.2	73436428	73496024	1.92217	0.0545839	0.284219	FALSE	FALSE
1549	ENSG00000168137	SETD5	3	p25.3	9397615	9479240	1.92214	0.0545884	0.284219	FALSE	FALSE
1550	ENSG00000162929	KIAA1841	2	p15	61065871	61138034	1.92207	0.0545968	0.284219	FALSE	FALSE
1551	ENSG00000122481	RWDD3	1	p21.3	95234155	95247225	1.92149	0.0546696	0.284417	FALSE	FALSE
1552	ENSG00000146166	LGSN	6	q12	63275951	63319977	1.92046	0.0548	0.284824	FALSE	FALSE
1553	ENSG00000116497	S100PBP	1	p35.1	32816767	32858879	1.91963	0.0549047	0.284989	FALSE	FALSE
1554	ENSG00000119333	WDR34	9	q34.11	128633661	128656787	1.91957	0.0549119	0.284989	FALSE	FALSE
1555	ENSG00000197566	ZNF624	17	p11.2	16620737	16653856	1.91938	0.054936	0.284989	FALSE	FALSE
1556	ENSG00000173432	SAA1	11	p15.1	18266174	18269977	1.91908	0.0549736	0.285004	FALSE	FALSE
1557	ENSG00000155367	PPM1J	1	p13.2	112709994	112715477	1.91894	0.0549915	0.285006	FALSE	FALSE
1558	ENSG00000125818	PSMF1	20	p13	1113263	1189415	1.91761	0.055161	0.285528	FALSE	FALSE
1559	ENSG00000108064	TFAM	10	q21.1	58385022	58399221	1.91679	0.0552646	0.285699	FALSE	FALSE
1560	ENSG00000129933	MAU2	19	p13.11	19320681	19358755	1.91615	0.0553454	0.285914	FALSE	FALSE
1561	ENSG00000026751	SLAMF7	1	q23.3	160739057	160754821	1.91577	0.0553947	0.285914	FALSE	FALSE
1562	ENSG00000187054	TMPRSS11A	4	q13.2	67909385	67964140	1.91567	0.0554067	0.285914	FALSE	FALSE
1563	ENSG00000198408	OGA	10	q24.32	101784443	101818465	1.91536	0.0554469	0.285914	FALSE	FALSE
1564	ENSG00000136840	ST6GALNAC4	9	q34.11	127907886	127917038	1.91533	0.0554509	0.285914	FALSE	FALSE
1565	ENSG00000179520	SLC17A8	12	q23.1	100357079	100422059	1.91523	0.055463	0.285914	FALSE	FALSE
1566	ENSG00000115282	TTC31	2	p13.1	74483073	74494886	1.91491	0.0555038	0.286034	FALSE	FALSE
1567	ENSG00000144026	ZNF514	2	q11.1	95147330	95165413	1.91412	0.0556051	0.286376	FALSE	FALSE
1568	ENSG00000267127	AC090360.1	18	q23	80034346	80097088	1.91312	0.0557321	0.286871	FALSE	FALSE
1569	ENSG00000173230	GOLGB1	3	q13.33	121663199	121749767	1.91309	0.0557362	0.286871	FALSE	FALSE
1570	ENSG00000187726	DNAJB13	11	q13.4	73950319	73970366	1.91215	0.0558573	0.287223	FALSE	FALSE
1571	ENSG00000131653	TRAF7	16	p13.3	2155698	2178129	1.91198	0.0558785	0.287243	FALSE	FALSE
1572	ENSG00000145020	AMT	3	p21.31	49416775	49422753	1.91131	0.0559649	0.287554	FALSE	FALSE
1573	ENSG00000123405	NFE2	12	q13.13	54292111	54301121	1.91093	0.056014	0.287554	FALSE	FALSE
1574	ENSG00000197586	ENTPD6	20	p11.21	25195693	25226729	1.91079	0.0560312	0.287554	FALSE	FALSE
1575	ENSG00000107938	EDRF1	10	q26.2	125719515	125764143	1.91076	0.056036	0.287554	FALSE	FALSE
1576	ENSG00000198829	SUCNR1	3	q25.1	151873643	151884619	1.91069	0.0560443	0.287554	FALSE	FALSE
1577	ENSG00000204178	MACO1	1	p36.11	25430858	25500209	1.91053	0.0560646	0.287568	FALSE	FALSE
1578	ENSG00000179454	KLHL28	14	q21.2	44924319	45042322	1.90989	0.056148	0.287842	FALSE	FALSE
1579	ENSG00000150477	KIAA1328	18	q12.2	36829106	37232172	1.90818	0.0563681	0.288706	FALSE	FALSE
1580	ENSG00000180806	HOXC9	12	q13.13	53994895	54003337	1.90745	0.0564625	0.288706	FALSE	FALSE
1581	ENSG00000164190	NIPBL	5	p13.2	36876759	37066413	1.907	0.0565202	0.288706	FALSE	FALSE
1582	ENSG00000134453	RBM17	10	p15.1	6088987	6117457	1.9065	0.056586	0.288706	FALSE	FALSE
1583	ENSG00000139629	GALNT6	12	q13.13	51351247	51392867	1.90633	0.0566079	0.288727	FALSE	FALSE
1584	ENSG00000132383	RPA1	17	p13.3	1829702	1900082	1.90582	0.0566734	0.288793	FALSE	FALSE
1585	ENSG00000196878	LAMB3	1	q32.2	209614870	209652466	1.90465	0.0568258	0.28921	FALSE	FALSE
1586	ENSG00000168263	KCNV2	9	p24.2	2717502	2730037	1.90441	0.0568569	0.289278	FALSE	FALSE
1587	ENSG00000181588	MEX3D	19	p13.3	1554669	1568058	1.90406	0.0569028	0.289301	FALSE	FALSE
1588	ENSG00000262621	AC025283.2	16	p13.3	3382113	3397745	1.90397	0.056914	0.289301	FALSE	FALSE
1589	ENSG00000125998	FAM83C	20	q11.22	35285731	35292401	1.90379	0.0569375	0.289329	FALSE	FALSE
1590	ENSG00000144591	GMPPA	2	q35	219498867	219506989	1.90356	0.0569681	0.289391	FALSE	FALSE
1591	ENSG00000162399	BSND	1	p32.3	54998193	55011784	1.90343	0.0569849	0.289391	FALSE	FALSE
1592	ENSG00000130803	ZNF317	19	p13.2	9140380	9163424	1.90305	0.0570343	0.289552	FALSE	FALSE
1593	ENSG00000157017	GHRL	3	p25.3	10285675	10292947	1.90192	0.0571814	0.28995	FALSE	FALSE
1594	ENSG00000107949	BCCIP	10	q26.2	125823546	125853695	1.90187	0.0571887	0.28995	FALSE	FALSE
1595	ENSG00000243480	AMY2A	1	p21.1	103616811	103625780	1.90131	0.0572615	0.290027	FALSE	FALSE
1596	ENSG00000196177	ACADSB	10	q26.13	123008979	123058311	1.90081	0.0573275	0.290181	FALSE	FALSE
1597	ENSG00000174669	SLC29A2	11	q13.2	66362521	66372214	1.90061	0.0573529	0.290181	FALSE	FALSE
1598	ENSG00000197953	AADACL2	3	q25.1	151733916	151761339	1.90004	0.0574272	0.290223	FALSE	FALSE
1599	ENSG00000167987	VPS37C	11	q12.2	61130256	61161617	1.89966	0.0574774	0.290223	FALSE	FALSE
1600	ENSG00000108349	CASC3	17	q21.1	40140318	40172183	1.89963	0.0574819	0.290223	FALSE	FALSE
1601	ENSG00000163624	CDS1	4	q21.23	84582979	84651338	1.89952	0.0574956	0.290223	FALSE	FALSE
1602	ENSG00000169885	CALML6	1	p36.33	1914827	1917296	1.89923	0.0575348	0.290223	FALSE	FALSE
1603	ENSG00000181450	ZNF678	1	q42.13	227563543	227677443	1.8992	0.0575384	0.290223	FALSE	FALSE
1604	ENSG00000188229	TUBB4B	9	q34.3	137241213	137243707	1.89894	0.0575728	0.290308	FALSE	FALSE
1605	ENSG00000168811	IL12A	3	q25.33	159988750	159996019	1.89825	0.0576636	0.290587	FALSE	FALSE
1606	ENSG00000141542	RAB40B	17	q25.3	82654973	82698728	1.89739	0.0577763	0.290976	FALSE	FALSE
1607	ENSG00000214655	ZSWIM8	10	q22.2	73785582	73801797	1.89669	0.0578684	0.291188	FALSE	FALSE
1608	ENSG00000146221	TCTE1	6	p21.1	44278743	44297688	1.89667	0.0578717	0.291188	FALSE	FALSE
1609	ENSG00000135824	RGS8	1	q25.3	182641816	182684576	1.89641	0.0579064	0.291273	FALSE	FALSE
1610	ENSG00000173011	TADA2B	4	p16.1	7041899	7057952	1.89626	0.057926	0.291282	FALSE	FALSE
1611	ENSG00000105647	PIK3R2	19	p13.11	18153118	18170540	1.89602	0.0579569	0.291303	FALSE	FALSE
1612	ENSG00000138741	TRPC3	4	q27	121879027	121951754	1.89596	0.0579656	0.291303	FALSE	FALSE
1613	ENSG00000121775	TMEM39B	1	p35.2	32072031	32102866	1.8958	0.0579871	0.291322	FALSE	FALSE
1614	ENSG00000254997	KRTAP5-9	11	q13.4	71548418	71549553	1.89483	0.0581151	0.291697	FALSE	FALSE
1615	ENSG00000107807	TLX1	10	q24.31	101130505	101137789	1.89409	0.0582137	0.291801	FALSE	FALSE
1616	ENSG00000168389	MFSD2A	1	p34.2	39955112	39969968	1.89406	0.0582165	0.291801	FALSE	FALSE
1617	ENSG00000176083	ZNF683	1	p36.11	26361634	26374522	1.89401	0.0582236	0.291801	FALSE	FALSE
1618	ENSG00000158714	SLAMF8	1	q23.2	159826750	159837249	1.89362	0.0582756	0.291877	FALSE	FALSE
1619	ENSG00000020256	ZFP64	20	q13.2	52051663	52204308	1.89344	0.0582997	0.291908	FALSE	FALSE
1620	ENSG00000103550	KNOP1	16	p12.3	19701934	19718235	1.89267	0.0584023	0.292	FALSE	FALSE
1621	ENSG00000055609	KMT2C	7	q36.1	152134922	152436005	1.89263	0.0584071	0.292	FALSE	FALSE
1622	ENSG00000182795	C1orf116	1	q32.1	207018521	207032756	1.8924	0.058438	0.292013	FALSE	FALSE
1623	ENSG00000188505	NCCRP1	19	q13.2	39196961	39201884	1.89172	0.0585281	0.292248	FALSE	FALSE
1624	ENSG00000175877	TMEM270	7	q11.23	73861159	73865893	1.89111	0.0586093	0.292326	FALSE	FALSE
1625	ENSG00000174652	ZNF266	19	p13.2	9412461	9435578	1.8911	0.0586116	0.292326	FALSE	FALSE
1626	ENSG00000186684	CYP27C1	2	q14.3	127184120	127220078	1.8908	0.0586506	0.292326	FALSE	FALSE
1627	ENSG00000271698	AC233992.2	8	q24.3	144353228	144355609	1.89057	0.0586824	0.292333	FALSE	FALSE
1628	ENSG00000164011	ZNF691	1	p34.2	42846573	42852477	1.89053	0.0586877	0.292333	FALSE	FALSE
1629	ENSG00000204930	FAM221B	9	p13.3	35816391	35828747	1.89001	0.0587572	0.29259	FALSE	FALSE
1630	ENSG00000164099	PRSS12	4	q26	118280038	118353003	1.88934	0.0588464	0.292768	FALSE	FALSE
1631	ENSG00000173218	VANGL1	1	p13.1	115641953	115698224	1.88837	0.0589761	0.293235	FALSE	FALSE
1632	ENSG00000136490	LIMD2	17	q23.3	63695902	63701172	1.88778	0.0590548	0.293477	FALSE	FALSE
1633	ENSG00000229809	ZNF688	16	p11.2	30569346	30572734	1.88774	0.0590607	0.293477	FALSE	FALSE
1634	ENSG00000100083	GGA1	22	q13.1	37608475	37633564	1.88711	0.059146	0.293576	FALSE	FALSE
1635	ENSG00000186377	CYP4X1	1	p33	47023568	47050751	1.88668	0.0592029	0.293576	FALSE	FALSE
1636	ENSG00000132376	INPP5K	17	p13.3	1494571	1516888	1.88666	0.0592059	0.293576	FALSE	FALSE
1637	ENSG00000178502	KLHL11	17	q21.2	41853545	41865431	1.88612	0.0592792	0.293851	FALSE	FALSE
1638	ENSG00000175938	ORAI3	16	p11.2	30949066	30956461	1.88476	0.0594627	0.29438	FALSE	FALSE
1639	ENSG00000101361	NOP56	20	p13	2652145	2658393	1.88393	0.0595739	0.294688	FALSE	FALSE
1640	ENSG00000182446	NPLOC4	17	q25.3	81556887	81648465	1.88273	0.0597375	0.295355	FALSE	FALSE
1641	ENSG00000214860	EVPLL	17	p11.2	18377662	18389647	1.88254	0.0597629	0.295355	FALSE	FALSE
1642	ENSG00000259024	TVP23C-CDRT4	17	p12	15436021	15563561	1.88168	0.0598796	0.295754	FALSE	FALSE
1643	ENSG00000172071	EIF2AK3	2	p11.2	88556741	88627576	1.88146	0.0599087	0.295808	FALSE	FALSE
1644	ENSG00000145248	SLC10A4	4	p11	48483343	48489196	1.88071	0.060011	0.296135	FALSE	FALSE
1645	ENSG00000101349	PAK5	20	p12.2	9537389	9839041	1.88013	0.0600898	0.296346	FALSE	FALSE
1646	ENSG00000171747	LGALS4	19	q13.2	38801671	38813364	1.87987	0.0601263	0.296436	FALSE	FALSE
1647	ENSG00000169851	PCDH7	4	p15.1	30720415	31146805	1.87894	0.0602526	0.296731	FALSE	FALSE
1648	ENSG00000076650	GPATCH1	19	q13.11	33080880	33130542	1.87876	0.0602767	0.296731	FALSE	FALSE
1649	ENSG00000107854	TNKS2	10	q23.32	91798312	91865276	1.87777	0.0604128	0.297134	FALSE	FALSE
1650	ENSG00000171772	SYCE1	10	q26.3	133553901	133569835	1.87745	0.0604568	0.297246	FALSE	FALSE
1651	ENSG00000139718	SETD1B	12	q24.31	121804180	121832584	1.87662	0.0605696	0.29737	FALSE	FALSE
1652	ENSG00000170921	TANC2	17	q23.2	63009556	63427699	1.87581	0.060681	0.297827	FALSE	FALSE
1653	ENSG00000094755	GABRP	5	q35.1	170763350	170814047	1.87438	0.0608778	0.298314	FALSE	FALSE
1654	ENSG00000156076	WIF1	12	q14.3	65050626	65121566	1.87424	0.060897	0.298314	FALSE	FALSE
1655	ENSG00000181885	CLDN7	17	p13.1	7259903	7263983	1.87417	0.0609075	0.298314	FALSE	FALSE
1656	ENSG00000174950	CD164L2	1	p36.11	27379176	27383380	1.87389	0.0609451	0.29832	FALSE	FALSE
1657	ENSG00000158815	FGF17	8	p21.3	22042398	22048809	1.87309	0.0610555	0.298414	FALSE	FALSE
1658	ENSG00000162419	GMEB1	1	p35.3	28668732	28719353	1.87193	0.0612165	0.298984	FALSE	FALSE
1659	ENSG00000140577	CRTC3	15	q26.1	90529925	90645345	1.87166	0.061253	0.299024	FALSE	FALSE
1660	ENSG00000104112	SCG3	15	q21.2	51681353	51721031	1.87137	0.0612941	0.299046	FALSE	FALSE
1661	ENSG00000206203	TSSK2	22	q11.21	19130808	19132623	1.87103	0.061341	0.29911	FALSE	FALSE
1662	ENSG00000054118	THRAP3	1	p34.3	36224416	36305357	1.87072	0.0613844	0.29911	FALSE	FALSE
1663	ENSG00000146587	RBAK	7	p22.1	5045821	5069488	1.87036	0.0614333	0.29911	FALSE	FALSE
1664	ENSG00000164841	TMEM74	8	q23.1	108606850	108787615	1.87035	0.061435	0.29911	FALSE	FALSE
1665	ENSG00000185885	IFITM1	11	p15.5	313506	315272	1.87011	0.0614679	0.299181	FALSE	FALSE
1666	ENSG00000038358	EDC4	16	q22.1	67873023	67884503	1.86943	0.0615637	0.299381	FALSE	FALSE
1667	ENSG00000085276	MECOM	3	q26.2	169083499	169663618	1.86893	0.0616327	0.299412	FALSE	FALSE
1668	ENSG00000137634	NXPE4	11	q23.2	114570591	114595762	1.86884	0.0616448	0.299412	FALSE	FALSE
1669	ENSG00000148019	CEP78	9	q21.2	78236062	78279690	1.86872	0.0616613	0.299412	FALSE	FALSE
1670	ENSG00000204572	KRTAP5-10	11	q13.4	71565563	71566738	1.8676	0.0618184	0.299717	FALSE	FALSE
1671	ENSG00000122512	PMS2	7	p22.1	5973239	6009125	1.86744	0.06184	0.299717	FALSE	FALSE
1672	ENSG00000132825	PPP1R3D	20	q13.33	59936668	59940297	1.86697	0.0619053	0.299717	FALSE	FALSE
1673	ENSG00000176399	DMRTA1	9	p21.3	22446841	22455740	1.86683	0.0619248	0.299717	FALSE	FALSE
1674	ENSG00000155918	RAET1L	6	q25.1	150018334	150025532	1.86679	0.061931	0.299717	FALSE	FALSE
1675	ENSG00000115947	ORC4	2	q23.1	147930397	148021604	1.86666	0.0619493	0.299717	FALSE	FALSE
1676	ENSG00000188807	TMEM201	1	p36.22	9588922	9614873	1.86609	0.062029	0.299865	FALSE	FALSE
1677	ENSG00000086730	LAT2	7	q11.23	74199652	74229834	1.86511	0.0621655	0.300171	FALSE	FALSE
1678	ENSG00000116824	CD2	1	p13.1	116754385	116769228	1.86492	0.0621923	0.300196	FALSE	FALSE
1679	ENSG00000134461	ANKRD16	10	p15.1	5861617	5889906	1.86473	0.0622187	0.300196	FALSE	FALSE
1680	ENSG00000187642	PERM1	1	p36.33	975204	982093	1.86468	0.0622257	0.300196	FALSE	FALSE
1681	ENSG00000170509	HSD17B13	4	q22.1	87303789	87322906	1.86427	0.0622842	0.300383	FALSE	FALSE
1682	ENSG00000154764	WNT7A	3	p25.1	13816258	13880121	1.86407	0.0623118	0.300383	FALSE	FALSE
1683	ENSG00000175354	PTPN2	18	p11.21	12785478	12929643	1.86402	0.0623195	0.300383	FALSE	FALSE
1684	ENSG00000174231	PRPF8	17	p13.3	1650629	1684882	1.86322	0.0624316	0.300482	FALSE	FALSE
1685	ENSG00000085741	WNT11	11	q13.5	76186325	76210736	1.86252	0.0625295	0.300495	FALSE	FALSE
1686	ENSG00000132464	ENAM	4	q13.3	70628744	70686816	1.86225	0.0625679	0.300495	FALSE	FALSE
1687	ENSG00000124659	TBCC	6	p21.1	42744481	42746096	1.86199	0.0626048	0.300495	FALSE	FALSE
1688	ENSG00000173889	PHC3	3	q26.2	170086732	170181749	1.86181	0.0626301	0.300495	FALSE	FALSE
1689	ENSG00000111785	RIC8B	12	q23.3	106774595	106889316	1.86163	0.0626547	0.300495	FALSE	FALSE
1690	ENSG00000173653	RCE1	11	q13.2	66842835	66846546	1.86116	0.0627215	0.300495	FALSE	FALSE
1691	ENSG00000163964	PIGX	3	q29	196639775	196736007	1.8608	0.0627723	0.300495	FALSE	FALSE
1692	ENSG00000142065	ZFP14	19	q13.12	36334453	36379199	1.86077	0.0627761	0.300495	FALSE	FALSE
1693	ENSG00000186834	HEXIM1	17	q21.31	45148502	45152101	1.86077	0.062777	0.300495	FALSE	FALSE
1694	ENSG00000160471	COX6B2	19	q13.42	55349306	55354814	1.86076	0.0627774	0.300495	FALSE	FALSE
1695	ENSG00000163882	POLR2H	3	q27.1	184361718	184368596	1.86065	0.062794	0.300495	FALSE	FALSE
1696	ENSG00000172818	OVOL1	11	q13.1	65787022	65797219	1.8606	0.062801	0.300495	FALSE	FALSE
1697	ENSG00000121297	TSHZ3	19	q12	31274945	31349547	1.86013	0.0628668	0.300547	FALSE	FALSE
1698	ENSG00000140279	DUOX2	15	q21.1	45092650	45114344	1.85904	0.063021	0.301021	FALSE	FALSE
1699	ENSG00000169612	RAMAC	15	q25.2	82986207	82991057	1.85774	0.0632061	0.301558	FALSE	FALSE
1700	ENSG00000124688	MAD2L1BP	6	p21.1	43629540	43640952	1.8576	0.0632263	0.301558	FALSE	FALSE
1701	ENSG00000158806	NPM2	8	p21.3	22024125	22036897	1.85747	0.0632442	0.301558	FALSE	FALSE
1702	ENSG00000106541	AGR2	7	p21.1	16791811	16833433	1.85742	0.0632518	0.301558	FALSE	FALSE
1703	ENSG00000184602	SNN	16	p13.13	11668414	11679159	1.85662	0.0633658	0.301754	FALSE	FALSE
1704	ENSG00000108405	P2RX1	17	p13.2	3896592	3916500	1.85654	0.0633771	0.301754	FALSE	FALSE
1705	ENSG00000177508	IRX3	16	q12.2	54283304	54286763	1.85604	0.0634479	0.30181	FALSE	FALSE
1706	ENSG00000132801	ZSWIM3	20	q13.12	45857617	45879122	1.85589	0.0634696	0.30181	FALSE	FALSE
1707	ENSG00000127483	HP1BP3	1	p36.12	20742661	20787323	1.8557	0.0634969	0.30181	FALSE	FALSE
1708	ENSG00000167670	CHAF1A	19	p13.3	4402662	4445018	1.85475	0.0636317	0.302113	FALSE	FALSE
1709	ENSG00000103269	RHBDL1	16	p13.3	675666	678268	1.85459	0.0636548	0.302113	FALSE	FALSE
1710	ENSG00000177932	ZNF354C	5	q35.3	179060415	179083537	1.85426	0.0637016	0.302246	FALSE	FALSE
1711	ENSG00000100483	VCPKMT	14	q21.3	50108632	50116600	1.85348	0.0638134	0.302601	FALSE	FALSE
1712	ENSG00000183978	COA3	17	q21.2	42795147	42798704	1.85146	0.0641029	0.303185	FALSE	FALSE
1713	ENSG00000175262	C1orf127	1	p36.22	10946471	10982037	1.85124	0.0641354	0.303251	FALSE	FALSE
1714	ENSG00000168062	BATF2	11	q13.1	64987943	64997045	1.85081	0.064197	0.303326	FALSE	FALSE
1715	ENSG00000167535	CACNB3	12	q13.12	48813794	48828941	1.85035	0.0642627	0.303327	FALSE	FALSE
1716	ENSG00000204611	ZNF616	19	q13.41	52113091	52139922	1.8501	0.0642994	0.303327	FALSE	FALSE
1717	ENSG00000112584	FAM120B	6	q27	170290703	170407065	1.84911	0.0644421	0.303738	FALSE	FALSE
1718	ENSG00000165953	SERPINA12	14	q32.13	94487274	94517844	1.84872	0.0644986	0.303829	FALSE	FALSE
1719	ENSG00000018189	RUFY3	4	q13.3	70704204	70807315	1.84807	0.0645927	0.303923	FALSE	FALSE
1720	ENSG00000136689	IL1RN	2	q14.1	113107214	113134016	1.84672	0.0647875	0.304752	FALSE	FALSE
1721	ENSG00000158089	GALNT14	2	p23.1	30910467	31155202	1.84603	0.0648886	0.305019	FALSE	FALSE
1722	ENSG00000143514	TP53BP2	1	q41	223779899	223845972	1.84591	0.0649051	0.305019	FALSE	FALSE
1723	ENSG00000123643	SLC36A1	5	q33.1	151437046	151492381	1.84556	0.0649557	0.305019	FALSE	FALSE
1724	ENSG00000111199	TRPV4	12	q24.11	109783085	109833401	1.84467	0.0650856	0.305238	FALSE	FALSE
1725	ENSG00000188290	HES4	1	p36.33	998962	1000172	1.8446	0.0650956	0.305238	FALSE	FALSE
1726	ENSG00000126226	PCID2	13	q34	113177539	113208715	1.84418	0.0651565	0.305261	FALSE	FALSE
1727	ENSG00000197122	SRC	20	q11.23	37344685	37406050	1.84325	0.0652921	0.305635	FALSE	FALSE
1728	ENSG00000118997	DNAH7	2	q32.3	195737703	196068812	1.84244	0.0654103	0.305926	FALSE	FALSE
1729	ENSG00000186501	TMEM222	1	p36.11	27322145	27336400	1.84149	0.0655505	0.30632	FALSE	FALSE
1730	ENSG00000116254	CHD5	1	p36.31	6101793	6180123	1.84062	0.0656765	0.306821	FALSE	FALSE
1731	ENSG00000174370	C11orf45	11	q24.3	128899565	128906035	1.84007	0.0657585	0.306901	FALSE	FALSE
1732	ENSG00000173821	RNF213	17	q25.3	80260866	80398786	1.8399	0.0657827	0.306901	FALSE	FALSE
1733	ENSG00000253313	C1orf210	1	p34.2	43281883	43285617	1.83987	0.0657872	0.306901	FALSE	FALSE
1734	ENSG00000145569	OTULINL	5	p15.2	14581775	14615007	1.83975	0.0658053	0.306901	FALSE	FALSE
1735	ENSG00000204839	MROH6	8	q24.3	143566187	143572971	1.83965	0.0658196	0.306901	FALSE	FALSE
1736	ENSG00000130762	ARHGEF16	1	p36.32	3454426	3481113	1.83962	0.0658246	0.306901	FALSE	FALSE
1737	ENSG00000142794	NBPF3	1	p36.12	21440128	21485005	1.83877	0.065949	0.307393	FALSE	FALSE
1738	ENSG00000156026	MCU	10	q22.1	72692131	72887694	1.8378	0.0660918	0.307709	FALSE	FALSE
1739	ENSG00000158315	RHBDL2	1	p34.3	38885807	38941799	1.83733	0.0661615	0.307903	FALSE	FALSE
1740	ENSG00000164494	PDSS2	6	q21	107152557	107459564	1.83713	0.0661903	0.307903	FALSE	FALSE
1741	ENSG00000080618	CPB2	13	q14.13	46053195	46105033	1.83697	0.066214	0.307903	FALSE	FALSE
1742	ENSG00000196967	ZNF585A	19	q13.12	37106734	37172741	1.83688	0.0662274	0.307903	FALSE	FALSE
1743	ENSG00000163945	UVSSA	4	p16.3	1347266	1395992	1.83655	0.066276	0.307954	FALSE	FALSE
1744	ENSG00000189339	SLC35E2B	1	p36.33	1659529	1692728	1.83557	0.0664214	0.30828	FALSE	FALSE
1745	ENSG00000181409	AATK	17	q25.3	81117295	81166077	1.83483	0.0665303	0.308524	FALSE	FALSE
1746	ENSG00000183034	OTOP2	17	q25.1	74924275	74933912	1.83429	0.0666107	0.308634	FALSE	FALSE
1747	ENSG00000256980	KHDC1L	6	q13	73223544	73225770	1.83336	0.0667497	0.308929	FALSE	FALSE
1748	ENSG00000108582	CPD	17	q11.2	30378905	30469989	1.83244	0.0668855	0.309062	FALSE	FALSE
1749	ENSG00000222046	DCDC2B	1	p35.2	32209094	32216196	1.8324	0.0668915	0.309062	FALSE	FALSE
1750	ENSG00000090060	PAPOLA	14	q32.2	96501433	96567111	1.83172	0.0669931	0.309444	FALSE	FALSE
1751	ENSG00000196172	ZNF681	19	p12	23739195	23758891	1.83087	0.0671195	0.309873	FALSE	FALSE
1752	ENSG00000060656	PTPRU	1	p35.3	29236516	29326813	1.83085	0.0671237	0.309873	FALSE	FALSE
1753	ENSG00000131871	SELENOS	15	q26.3	101270817	101277500	1.83014	0.0672285	0.310092	FALSE	FALSE
1754	ENSG00000107831	FGF8	10	q24.32	101770130	101780369	1.83003	0.0672455	0.310092	FALSE	FALSE
1755	ENSG00000145721	LIX1	5	q15	97091867	97142872	1.83	0.0672502	0.310092	FALSE	FALSE
1756	ENSG00000141179	PCTP	17	q22	55750979	55842830	1.82971	0.067293	0.310092	FALSE	FALSE
1757	ENSG00000105701	FKBP8	19	p13.11	18531751	18544077	1.82964	0.0673036	0.310092	FALSE	FALSE
1758	ENSG00000196152	ZNF79	9	q33.3	127424374	127445372	1.82866	0.06745	0.310418	FALSE	FALSE
1759	ENSG00000170477	KRT4	12	q13.13	52806549	52814551	1.82805	0.0675415	0.310472	FALSE	FALSE
1760	ENSG00000080823	MOK	14	q32.31	102224500	102305200	1.82798	0.067553	0.310472	FALSE	FALSE
1761	ENSG00000170837	GPR27	3	p13	71754050	71756496	1.82794	0.0675589	0.310472	FALSE	FALSE
1762	ENSG00000189182	KRT77	12	q13.13	52689626	52703463	1.82786	0.0675713	0.310472	FALSE	FALSE
1763	ENSG00000105229	PIAS4	19	p13.3	4007646	4039386	1.82758	0.0676129	0.310472	FALSE	FALSE
1764	ENSG00000183431	SF3A3	1	p34.3	37956975	37990921	1.82758	0.0676132	0.310472	FALSE	FALSE
1765	ENSG00000164305	CASP3	4	q35.1	184627696	184649509	1.82711	0.0676837	0.310708	FALSE	FALSE
1766	ENSG00000168502	MTCL1	18	p11.22	8705661	8832778	1.82689	0.0677159	0.310763	FALSE	FALSE
1767	ENSG00000186832	KRT16	17	q21.2	41609778	41615899	1.82666	0.0677512	0.310763	FALSE	FALSE
1768	ENSG00000124217	MOCS3	20	q13.13	50958826	50963931	1.82622	0.0678179	0.310962	FALSE	FALSE
1769	ENSG00000156853	ZNF689	16	p11.2	30602558	30624012	1.82611	0.0678339	0.310962	FALSE	FALSE
1770	ENSG00000178445	GLDC	9	p24.1	6532464	6645783	1.82521	0.0679697	0.311266	FALSE	FALSE
1771	ENSG00000108244	KRT23	17	q21.2	40922696	40937634	1.82516	0.0679762	0.311266	FALSE	FALSE
1772	ENSG00000069018	TRPC7	5	q31.1	136213320	136365545	1.82469	0.0680478	0.31142	FALSE	FALSE
1773	ENSG00000170209	ANKK1	11	q23.2	113387791	113400418	1.82379	0.0681833	0.311635	FALSE	FALSE
1774	ENSG00000107862	GBF1	10	q24.32	102245532	102382899	1.8231	0.068288	0.311869	FALSE	FALSE
1775	ENSG00000153207	AHCTF1	1	q44	246839098	246931967	1.82304	0.068298	0.311869	FALSE	FALSE
1776	ENSG00000101363	MANBAL	20	q11.23	37289638	37317260	1.82287	0.0683223	0.311893	FALSE	FALSE
1777	ENSG00000175785	PRIMA1	14	q32.12	93718298	93788481	1.82255	0.0683719	0.311941	FALSE	FALSE
1778	ENSG00000160293	VAV2	9	q34.2	133761894	133992604	1.82243	0.0683898	0.311941	FALSE	FALSE
1779	ENSG00000154451	GBP5	1	p22.2	89258950	89272804	1.82094	0.0686165	0.312681	FALSE	FALSE
1780	ENSG00000164007	CLDN19	1	p34.2	42733093	42740254	1.82086	0.0686285	0.312681	FALSE	FALSE
1781	ENSG00000109111	SUPT6H	17	q11.2	28662091	28702684	1.81996	0.0687657	0.312828	FALSE	FALSE
1782	ENSG00000162949	CAPN13	2	p23.1	30722771	30820542	1.8199	0.0687745	0.312828	FALSE	FALSE
1783	ENSG00000112282	MED23	6	q23.2	131573966	131628229	1.81986	0.0687808	0.312828	FALSE	FALSE
1784	ENSG00000197601	FAR1	11	p15.3	13668670	13732346	1.81977	0.0687943	0.312828	FALSE	FALSE
1785	ENSG00000002919	SNX11	17	q21.32	48103357	48123074	1.81931	0.0688641	0.312972	FALSE	FALSE
1786	ENSG00000189050	RNFT1	17	q23.1	59952240	59964761	1.81823	0.0690288	0.31346	FALSE	FALSE
1787	ENSG00000160688	FLAD1	1	q21.3	154983338	154993111	1.81757	0.0691305	0.313819	FALSE	FALSE
1788	ENSG00000065613	SLK	10	q24.33	103967201	104029233	1.81746	0.0691463	0.313819	FALSE	FALSE
1789	ENSG00000068745	IP6K2	3	p21.31	48688003	48740353	1.81717	0.0691908	0.313934	FALSE	FALSE
1790	ENSG00000131051	RBM39	20	q11.22	35701347	35742312	1.81643	0.0693037	0.314273	FALSE	FALSE
1791	ENSG00000197046	SIGLEC15	18	q12.3	45825512	45844080	1.81473	0.0695661	0.315097	FALSE	FALSE
1792	ENSG00000152284	TCF7L1	2	p11.2	85133410	85310388	1.81456	0.0695915	0.315097	FALSE	FALSE
1793	ENSG00000124641	MED20	6	p21.1	41905354	41921139	1.8145	0.0696006	0.315097	FALSE	FALSE
1794	ENSG00000162408	NOL9	1	p36.31	6521347	6554535	1.81388	0.0696957	0.315294	FALSE	FALSE
1795	ENSG00000184454	NCMAP	1	p36.11	24556111	24609328	1.81293	0.0698422	0.315406	FALSE	FALSE
1796	ENSG00000122484	RPAP2	1	p22.1	92298965	92402056	1.81272	0.0698747	0.315411	FALSE	FALSE
1797	ENSG00000127364	TAS2R4	7	q34	141778442	141780819	1.81175	0.0700251	0.31569	FALSE	FALSE
1798	ENSG00000154274	C4orf19	4	p14	37453941	37623495	1.81154	0.0700578	0.31569	FALSE	FALSE
1799	ENSG00000182379	NXPH4	12	q13.3	57216795	57226449	1.81148	0.070067	0.31569	FALSE	FALSE
1800	ENSG00000158428	CATIP	2	q35	218356856	218368099	1.81131	0.0700933	0.31569	FALSE	FALSE
1801	ENSG00000182931	WFDC10B	20	q13.12	45684653	45705019	1.81124	0.0701032	0.31569	FALSE	FALSE
1802	ENSG00000114841	DNAH1	3	p21.1	52316319	52400491	1.81114	0.0701192	0.31569	FALSE	FALSE
1803	ENSG00000184786	TCTE3	6	q27	169740114	169751587	1.81053	0.0702133	0.31569	FALSE	FALSE
1804	ENSG00000188316	ENO4	10	q25.3	116849512	116911788	1.80908	0.0704386	0.315953	FALSE	FALSE
1805	ENSG00000187210	GCNT1	9	q21.13	76419850	76651203	1.80901	0.070449	0.315953	FALSE	FALSE
1806	ENSG00000133247	KMT5C	19	q13.42	55339853	55348120	1.8089	0.0704666	0.315953	FALSE	FALSE
1807	ENSG00000152292	SH2D6	2	p11.2	85418721	85437029	1.80887	0.0704719	0.315953	FALSE	FALSE
1808	ENSG00000243709	LEFTY1	1	q42.12	225886282	225911382	1.80881	0.0704805	0.315953	FALSE	FALSE
1809	ENSG00000140474	ULK3	15	q24.1	74836116	74843346	1.80872	0.0704944	0.315953	FALSE	FALSE
1810	ENSG00000142621	FHAD1	1	p36.21	15247272	15400283	1.8077	0.0706535	0.31616	FALSE	FALSE
1811	ENSG00000272916	AC022400.6	10	q22.2	73796514	73811651	1.80762	0.0706649	0.31616	FALSE	FALSE
1812	ENSG00000153094	BCL2L11	2	q13	111119378	111168447	1.80692	0.0707742	0.316562	FALSE	FALSE
1813	ENSG00000095319	NUP188	9	q34.11	128947699	129007096	1.80651	0.070839	0.316593	FALSE	FALSE
1814	ENSG00000100285	NEFH	22	q12.2	29480230	29491390	1.80585	0.0709412	0.316774	FALSE	FALSE
1815	ENSG00000160307	S100B	21	q22.3	46598962	46605208	1.80577	0.0709538	0.316774	FALSE	FALSE
1816	ENSG00000197808	ZNF461	19	q13.12	36637192	36666853	1.80386	0.0712525	0.317455	FALSE	FALSE
1817	ENSG00000101115	SALL4	20	q13.2	51782331	51802520	1.80321	0.0713549	0.317526	FALSE	FALSE
1818	ENSG00000167625	ZNF526	19	q13.2	42220271	42228201	1.80274	0.0714289	0.317526	FALSE	FALSE
1819	ENSG00000131771	PPP1R1B	17	q12	39626740	39636626	1.80233	0.0714933	0.317526	FALSE	FALSE
1820	ENSG00000111642	CHD4	12	p13.31	6570082	6614524	1.80196	0.0715521	0.317526	FALSE	FALSE
1821	ENSG00000196187	TMEM63A	1	q42.12	225845536	225882369	1.80181	0.0715756	0.317526	FALSE	FALSE
1822	ENSG00000047578	KIAA0556	16	p12.1	27550133	27780369	1.80177	0.071582	0.317526	FALSE	FALSE
1823	ENSG00000197077	KIAA1671	22	q11.23	24952730	25197448	1.80175	0.0715853	0.317526	FALSE	FALSE
1824	ENSG00000077312	SNRPA	19	q13.2	40750637	40765389	1.8015	0.0716249	0.317526	FALSE	FALSE
1825	ENSG00000183644	C11orf88	11	q23.1	111514785	111537031	1.80136	0.0716466	0.317526	FALSE	FALSE
1826	ENSG00000121380	BCL2L14	12	p13.2	12049844	12211084	1.80135	0.0716482	0.317526	FALSE	FALSE
1827	ENSG00000183908	LRRC55	11	q12.1	57181747	57191717	1.80071	0.071749	0.317607	FALSE	FALSE
1828	ENSG00000188820	CALHM6	6	q22.1	116461370	116463779	1.79965	0.0719163	0.317941	FALSE	FALSE
1829	ENSG00000166670	MMP10	11	q22.2	102770503	102780628	1.79903	0.0720142	0.318288	FALSE	FALSE
1830	ENSG00000165905	LARGE2	11	p11.2	45921621	45929096	1.79846	0.072104	0.318599	FALSE	FALSE
1831	ENSG00000100991	TRPC4AP	20	q11.22	35002404	35092871	1.79762	0.0722376	0.318783	FALSE	FALSE
1832	ENSG00000154059	IMPACT	18	q11.2	24426616	24453535	1.79751	0.072255	0.318783	FALSE	FALSE
1833	ENSG00000136504	KAT7	17	q21.33	49788555	49835030	1.79746	0.0722623	0.318783	FALSE	FALSE
1834	ENSG00000165188	RNF183	9	q32	113297093	113303376	1.79685	0.072359	0.318952	FALSE	FALSE
1835	ENSG00000124875	CXCL6	4	q13.3	73836497	73849064	1.79631	0.0724451	0.318988	FALSE	FALSE
1836	ENSG00000112144	ICK	6	p12.1	53001279	53061802	1.79609	0.0724808	0.319046	FALSE	FALSE
1837	ENSG00000171792	RHNO1	12	p13.33	2876258	2889523	1.79582	0.0725233	0.319075	FALSE	FALSE
1838	ENSG00000148426	PROSER2	10	p14	11823339	11872277	1.7954	0.0725899	0.319283	FALSE	FALSE
1839	ENSG00000101104	PABPC1L	20	q13.12	44910062	44959035	1.79469	0.0727033	0.319696	FALSE	FALSE
1840	ENSG00000163220	S100A9	1	q21.3	153357854	153361027	1.7942	0.0727808	0.319813	FALSE	FALSE
1841	ENSG00000025708	TYMP	22	q13.33	50525752	50530056	1.79371	0.07286	0.320041	FALSE	FALSE
1842	ENSG00000104413	ESRP1	8	q22.1	94641074	94707466	1.79339	0.0729113	0.320181	FALSE	FALSE
1843	ENSG00000127080	IPPK	9	q22.31	92613184	92670265	1.79193	0.0731444	0.320724	FALSE	FALSE
1844	ENSG00000176155	CCDC57	17	q25.3	82101460	82212830	1.791	0.073294	0.320744	FALSE	FALSE
1845	ENSG00000115255	REEP6	19	p13.3	1490747	1497927	1.79023	0.0734167	0.320833	FALSE	FALSE
1846	ENSG00000197024	ZNF398	7	q36.1	149126416	149182802	1.78968	0.0735049	0.320897	FALSE	FALSE
1847	ENSG00000269741	AC011473.4	19	q13.41	50996018	51009581	1.78854	0.0736891	0.321444	FALSE	FALSE
1848	ENSG00000108592	FTSJ3	17	q23.3	63819433	63830012	1.78732	0.0738855	0.322024	FALSE	FALSE
1849	ENSG00000129493	HEATR5A	14	q12	31291791	31420582	1.78713	0.0739165	0.322024	FALSE	FALSE
1850	ENSG00000115904	SOS1	2	p22.1	38981396	39124345	1.7865	0.0740186	0.322235	FALSE	FALSE
1851	ENSG00000080345	RIF1	2	q23.3	151409883	151508013	1.78644	0.0740277	0.322235	FALSE	FALSE
1852	ENSG00000121905	HPCA	1	p35.1	32885994	32898441	1.786	0.0741	0.322293	FALSE	FALSE
1853	ENSG00000040487	PQLC2	1	p36.13	19312326	19329300	1.78543	0.0741912	0.322512	FALSE	FALSE
1854	ENSG00000177191	B3GNT8	19	q13.2	41425359	41428730	1.78503	0.0742563	0.32256	FALSE	FALSE
1855	ENSG00000153563	CD8A	2	p11.2	86784610	86808396	1.7848	0.0742931	0.32256	FALSE	FALSE
1856	ENSG00000105778	AVL9	7	p14.3	32495426	32588721	1.78399	0.0744247	0.322699	FALSE	FALSE
1857	ENSG00000167195	GOLGA6C	15	q24.2	75258599	75270199	1.78392	0.0744361	0.322699	FALSE	FALSE
1858	ENSG00000143147	GPR161	1	q24.2	168079543	168137667	1.78364	0.0744817	0.322699	FALSE	FALSE
1859	ENSG00000081913	PHLPP1	18	q21.33	62715450	62980433	1.7836	0.0744891	0.322699	FALSE	FALSE
1860	ENSG00000080298	RFX3	9	p24.2	3218297	3526004	1.78336	0.0745272	0.322699	FALSE	FALSE
1861	ENSG00000048649	RSF1	11	q14.1	77659996	77821017	1.78336	0.074528	0.322699	FALSE	FALSE
1862	ENSG00000124882	EREG	4	q13.3	74365143	74388751	1.78323	0.074549	0.322704	FALSE	FALSE
1863	ENSG00000153487	ING1	13	q34	110712736	110723339	1.78274	0.0746279	0.322961	FALSE	FALSE
1864	ENSG00000183542	KLRC4	12	p13.2	10407382	10409757	1.78234	0.074693	0.3231	FALSE	FALSE
1865	ENSG00000158109	TPRG1L	1	p36.32	3625002	3630127	1.78231	0.0746994	0.3231	FALSE	FALSE
1866	ENSG00000066422	ZBTB11	3	q12.3	101648889	101677495	1.78179	0.0747828	0.323203	FALSE	FALSE
1867	ENSG00000007516	BAIAP3	16	p13.3	1333601	1349441	1.78144	0.0748402	0.323203	FALSE	FALSE
1868	ENSG00000124151	NCOA3	20	q13.12	47501902	47656877	1.78122	0.0748766	0.323203	FALSE	FALSE
1869	ENSG00000136828	RALGPS1	9	q33.3	126914774	127223166	1.7811	0.0748964	0.323203	FALSE	FALSE
1870	ENSG00000177963	RIC8A	11	p15.5	207511	215113	1.77987	0.0750979	0.323421	FALSE	FALSE
1871	ENSG00000074356	NCBP3	17	p13.2	3802165	3846251	1.77971	0.0751227	0.323421	FALSE	FALSE
1872	ENSG00000180638	SLC47A2	17	p11.2	19678288	19718979	1.77941	0.0751729	0.32348	FALSE	FALSE
1873	ENSG00000140443	IGF1R	15	q26.3	98648539	98964530	1.77925	0.0751981	0.32348	FALSE	FALSE
1874	ENSG00000108179	PPIF	10	q22.3	79347469	79355337	1.77911	0.0752215	0.32348	FALSE	FALSE
1875	ENSG00000188573	FBLL1	5	q34	168529116	168530634	1.77882	0.0752698	0.323518	FALSE	FALSE
1876	ENSG00000164649	CDCA7L	7	p15.3	21900900	21946084	1.778	0.0754031	0.323836	FALSE	FALSE
1877	ENSG00000155096	AZIN1	8	q22.3	102826357	102893864	1.7776	0.0754693	0.324011	FALSE	FALSE
1878	ENSG00000108684	ASIC2	17	q12	33013087	34174964	1.77722	0.0755322	0.324136	FALSE	FALSE
1879	ENSG00000102974	CTCF	16	q22.1	67562407	67639185	1.7766	0.0756344	0.324217	FALSE	FALSE
1880	ENSG00000128422	KRT17	17	q21.2	41619441	41624842	1.7765	0.0756498	0.324217	FALSE	FALSE
1881	ENSG00000081386	ZNF510	9	q22.33	96755865	96778129	1.77624	0.0756939	0.324275	FALSE	FALSE
1882	ENSG00000088986	DYNLL1	12	q24.31	120469850	120498493	1.77559	0.0758009	0.324609	FALSE	FALSE
1883	ENSG00000135346	CGA	6	q14.3	87085498	87095406	1.77531	0.0758465	0.324635	FALSE	FALSE
1884	ENSG00000165912	PACSIN3	11	p11.2	47177525	47186443	1.77499	0.0758998	0.324694	FALSE	FALSE
1885	ENSG00000196083	IL1RAP	3	q28	190514051	190659750	1.7744	0.0759962	0.324852	FALSE	FALSE
1886	ENSG00000057663	ATG5	6	q21	106045423	106325791	1.77373	0.0761078	0.32504	FALSE	FALSE
1887	ENSG00000140853	NLRC5	16	q13	56989485	57083531	1.77361	0.0761269	0.32504	FALSE	FALSE
1888	ENSG00000116661	FBXO2	1	p36.22	11637018	11655785	1.77354	0.0761394	0.32504	FALSE	FALSE
1889	ENSG00000126883	NUP214	9	q34.13	131125561	131234670	1.77331	0.0761765	0.3251	FALSE	FALSE
1890	ENSG00000143184	XCL1	1	q24.2	168576473	168582077	1.77284	0.0762544	0.325277	FALSE	FALSE
1891	ENSG00000082781	ITGB5	3	q21.2	124761948	124901418	1.7726	0.0762958	0.325287	FALSE	FALSE
1892	ENSG00000162441	LZIC	1	p36.22	9922113	9943407	1.77254	0.0763057	0.325287	FALSE	FALSE
1893	ENSG00000162063	CCNF	16	p13.3	2429394	2458854	1.77235	0.0763363	0.325287	FALSE	FALSE
1894	ENSG00000177576	C18orf32	18	q21.1	49477250	49487252	1.76988	0.0767471	0.326783	FALSE	FALSE
1895	ENSG00000197933	ZNF823	19	p13.2	11721265	11739009	1.76964	0.0767872	0.326869	FALSE	FALSE
1896	ENSG00000117602	RCAN3	1	p36.11	24502351	24541040	1.76927	0.0768481	0.327007	FALSE	FALSE
1897	ENSG00000136463	TACO1	17	q23.3	63600872	63608365	1.76921	0.0768596	0.327007	FALSE	FALSE
1898	ENSG00000139835	GRTP1	13	q34	113324164	113364148	1.76863	0.076955	0.327171	FALSE	FALSE
1899	ENSG00000100448	CTSG	14	q12	24573522	24576260	1.7685	0.076978	0.327171	FALSE	FALSE
1900	ENSG00000176994	SMCR8	17	p11.2	18315310	18328055	1.76834	0.0770038	0.327196	FALSE	FALSE
1901	ENSG00000128383	APOBEC3A	22	q13.1	38952741	38992778	1.76778	0.0770969	0.327492	FALSE	FALSE
1902	ENSG00000198182	ZNF607	19	q13.12	37696363	37719790	1.76713	0.0772069	0.327635	FALSE	FALSE
1903	ENSG00000167094	TTC16	9	q34.11	127716066	127731600	1.76693	0.0772404	0.327692	FALSE	FALSE
1904	ENSG00000196670	ZFP62	5	q35.3	180847611	180861285	1.76665	0.0772877	0.327789	FALSE	FALSE
1905	ENSG00000092051	JPH4	14	q11.2	23568035	23578800	1.76652	0.077309	0.327789	FALSE	FALSE
1906	ENSG00000100211	CBY1	22	q13.1	38656636	38673854	1.76617	0.0773679	0.327789	FALSE	FALSE
1907	ENSG00000146267	FAXC	6	q16.2	99271169	99350062	1.76615	0.0773704	0.327789	FALSE	FALSE
1908	ENSG00000138439	FAM117B	2	q33.2	202635188	202769757	1.76614	0.0773727	0.327789	FALSE	FALSE
1909	ENSG00000101019	UQCC1	20	q11.22	35302566	35412141	1.76497	0.0775688	0.328184	FALSE	FALSE
1910	ENSG00000184923	NUTM2A	10	q23.2	87225448	87236908	1.76449	0.0776502	0.328247	FALSE	FALSE
1911	ENSG00000169432	SCN9A	2	q24.3	166195185	166376001	1.76448	0.0776516	0.328247	FALSE	FALSE
1912	ENSG00000112297	CRYBG1	6	q21	106360808	106571978	1.76405	0.077723	0.328332	FALSE	FALSE
1913	ENSG00000159648	TEPP	16	q21	57976435	57988116	1.76405	0.0777238	0.328332	FALSE	FALSE
1914	ENSG00000119844	AFTPH	2	p14	64524305	64593005	1.76369	0.0777846	0.328471	FALSE	FALSE
1915	ENSG00000213297	ZNF625-ZNF20	19	p13.2	12132117	12156731	1.76348	0.0778198	0.328534	FALSE	FALSE
1916	ENSG00000138336	TET1	10	q21.3	68560656	68694482	1.76266	0.0779574	0.328861	FALSE	FALSE
1917	ENSG00000183324	REC114	15	q24.1	73443158	73560014	1.76219	0.0780369	0.329027	FALSE	FALSE
1918	ENSG00000205212	CCDC144NL	17	p11.2	20836447	20896140	1.76202	0.078066	0.329065	FALSE	FALSE
1919	ENSG00000186919	ZACN	17	q25.1	76071961	76083666	1.76157	0.0781424	0.329177	FALSE	FALSE
1920	ENSG00000107929	LARP4B	10	p15.3	806914	931705	1.76156	0.0781434	0.329177	FALSE	FALSE
1921	ENSG00000221944	TIGD1	2	q37.1	232547970	232550592	1.76144	0.0781637	0.329177	FALSE	FALSE
1922	ENSG00000103024	NME3	16	p13.3	1770286	1771730	1.76104	0.0782325	0.329344	FALSE	FALSE
1923	ENSG00000140522	RLBP1	15	q26.1	89209869	89221751	1.76051	0.0783209	0.329632	FALSE	FALSE
1924	ENSG00000100373	UPK3A	22	q13.31	45284982	45295874	1.76025	0.0783648	0.329731	FALSE	FALSE
1925	ENSG00000118900	UBN1	16	p13.3	4846665	4882360	1.75985	0.0784334	0.329857	FALSE	FALSE
1926	ENSG00000182473	EXOC7	17	q25.1	76081017	76121576	1.75976	0.0784491	0.329857	FALSE	FALSE
1927	ENSG00000142632	ARHGEF19	1	p36.13	16197854	16212609	1.75948	0.0784968	0.329857	FALSE	FALSE
1928	ENSG00000167554	ZNF610	19	q13.41	52336245	52367778	1.75938	0.0785131	0.329857	FALSE	FALSE
1929	ENSG00000169733	RFNG	17	q25.3	82047902	82051831	1.75926	0.0785335	0.329857	FALSE	FALSE
1930	ENSG00000255641	AC068775.1	12	p13.2	10412312	10436001	1.75888	0.0785982	0.329857	FALSE	FALSE
1931	ENSG00000101343	CRNKL1	20	p11.23	20034368	20056046	1.75869	0.0786305	0.329857	FALSE	FALSE
1932	ENSG00000130489	SCO2	22	q13.33	50523568	50525606	1.75831	0.078694	0.329857	FALSE	FALSE
1933	ENSG00000177374	HIC1	17	p13.3	2054154	2063241	1.75808	0.0787341	0.329857	FALSE	FALSE
1934	ENSG00000262526	AC120057.2	17	p13.1	7240427	7244635	1.75773	0.0787929	0.329924	FALSE	FALSE
1935	ENSG00000184635	ZNF93	19	p12	19900913	19963464	1.75711	0.0788986	0.330029	FALSE	FALSE
1936	ENSG00000130559	CAMSAP1	9	q34.3	135808487	135907228	1.7566	0.078986	0.330073	FALSE	FALSE
1937	ENSG00000088387	DOCK9	13	q32.3	98793429	99086625	1.75654	0.0789966	0.330073	FALSE	FALSE
1938	ENSG00000174792	ODAPH	4	q21.1	75556048	75565885	1.7563	0.0790376	0.330105	FALSE	FALSE
1939	ENSG00000071994	PDCD2	6	q27	170575295	170584692	1.75537	0.0791958	0.330171	FALSE	FALSE
1940	ENSG00000159596	TMEM69	1	p34.1	45687214	45694443	1.75528	0.0792112	0.330171	FALSE	FALSE
1941	ENSG00000085978	ATG16L1	2	q37.1	233210051	233295674	1.75513	0.0792371	0.330171	FALSE	FALSE
1942	ENSG00000132436	FIGNL1	7	p12.1	50444128	50542535	1.75495	0.0792671	0.330171	FALSE	FALSE
1943	ENSG00000160190	SLC37A1	21	q22.3	42496008	42581440	1.75481	0.0792923	0.330171	FALSE	FALSE
1944	ENSG00000171824	EXOSC10	1	p36.22	11066618	11099881	1.75473	0.0793048	0.330171	FALSE	FALSE
1945	ENSG00000075975	MKRN2	3	p25.2	12557014	12583713	1.75468	0.0793137	0.330171	FALSE	FALSE
1946	ENSG00000178078	STAP2	19	p13.3	4324043	4342786	1.75466	0.0793172	0.330171	FALSE	FALSE
1947	ENSG00000163885	CFAP100	3	q21.3	126394939	126436556	1.75455	0.0793361	0.330171	FALSE	FALSE
1948	ENSG00000100425	BRD1	22	q13.33	49773283	49827512	1.75421	0.079394	0.330171	FALSE	FALSE
1949	ENSG00000105655	ISYNA1	19	p13.11	18434388	18438301	1.75329	0.0795524	0.330562	FALSE	FALSE
1950	ENSG00000116031	CD207	2	p13.3	70830214	70835822	1.75321	0.079566	0.330562	FALSE	FALSE
1951	ENSG00000163975	MELTF	3	q29	196988621	197029816	1.75318	0.0795705	0.330562	FALSE	FALSE
1952	ENSG00000204634	TBC1D8	2	q11.2	101007617	101252866	1.75293	0.0796142	0.330632	FALSE	FALSE
1953	ENSG00000103502	CDIPT	16	p11.2	29858357	29863736	1.75273	0.0796482	0.330632	FALSE	FALSE
1954	ENSG00000196754	S100A2	1	q21.3	153561108	153567890	1.75266	0.0796602	0.330632	FALSE	FALSE
1955	ENSG00000139926	FRMD6	14	q22.1	51489100	51730727	1.75262	0.0796679	0.330632	FALSE	FALSE
1956	ENSG00000141622	RNF165	18	q21.1	46326809	46463140	1.75248	0.0796907	0.330643	FALSE	FALSE
1957	ENSG00000170264	FAM161A	2	p15	61824854	61854143	1.75232	0.0797191	0.330677	FALSE	FALSE
1958	ENSG00000143033	MTF2	1	p22.1	93079235	93139081	1.75198	0.0797775	0.330752	FALSE	FALSE
1959	ENSG00000164938	TP53INP1	8	q22.1	94925972	94949411	1.75114	0.0799226	0.33127	FALSE	FALSE
1960	ENSG00000196466	ZNF799	19	p13.2	12390016	12401271	1.75093	0.0799574	0.33133	FALSE	FALSE
1961	ENSG00000117298	ECE1	1	p36.12	21217247	21345572	1.75067	0.0800022	0.331432	FALSE	FALSE
1962	ENSG00000215704	CELA2B	1	p36.21	15465909	15491400	1.7503	0.0800671	0.331617	FALSE	FALSE
1963	ENSG00000197694	SPTAN1	9	q34.11	128552558	128633662	1.74972	0.0801663	0.331846	FALSE	FALSE
1964	ENSG00000160075	SSU72	1	p36.33	1541673	1574869	1.74959	0.0801899	0.331846	FALSE	FALSE
1965	ENSG00000141574	SECTM1	17	q25.3	82321024	82334074	1.74932	0.0802354	0.331846	FALSE	FALSE
1966	ENSG00000161992	PRR35	16	p13.3	560422	565528	1.74898	0.080295	0.331846	FALSE	FALSE
1967	ENSG00000104067	TJP1	15	q13.1	29699367	29968865	1.74894	0.0803009	0.331846	FALSE	FALSE
1968	ENSG00000132300	PTCD3	2	p11.2	86106182	86142157	1.7488	0.0803248	0.331846	FALSE	FALSE
1969	ENSG00000069424	KCNAB2	1	p36.31	5991466	6101193	1.74824	0.0804223	0.331929	FALSE	FALSE
1970	ENSG00000125505	MBOAT7	19	q13.42	54173412	54189882	1.74801	0.0804623	0.331929	FALSE	FALSE
1971	ENSG00000154485	MMP21	10	q26.2	125766453	125775821	1.74799	0.0804664	0.331929	FALSE	FALSE
1972	ENSG00000131142	CCL25	19	p13.2	8052767	8062650	1.74734	0.0805785	0.33214	FALSE	FALSE
1973	ENSG00000062038	CDH3	16	q22.1	68636189	68722616	1.74702	0.0806332	0.332282	FALSE	FALSE
1974	ENSG00000153827	TRIP12	2	q36.3	229763838	229923239	1.74666	0.0806967	0.332329	FALSE	FALSE
1975	ENSG00000132429	POPDC3	6	q21	105158280	105179995	1.7463	0.0807587	0.332329	FALSE	FALSE
1976	ENSG00000187605	TET3	2	p13.1	73986404	74108176	1.74628	0.0807623	0.332329	FALSE	FALSE
1977	ENSG00000114948	ADAM23	2	q33.3	206443539	206621130	1.74609	0.0807962	0.332329	FALSE	FALSE
1978	ENSG00000178607	ERN1	17	q23.3	64039142	64130819	1.74607	0.0807988	0.332329	FALSE	FALSE
1979	ENSG00000143434	SEMA6C	1	q21.3	151131685	151146664	1.74602	0.0808067	0.332329	FALSE	FALSE
1980	ENSG00000102572	STK24	13	q32.2	98445185	98577940	1.74535	0.0809241	0.332589	FALSE	FALSE
1981	ENSG00000203995	ZYG11A	1	p32.3	52842511	52894998	1.74524	0.0809436	0.332589	FALSE	FALSE
1982	ENSG00000197757	HOXC6	12	q13.13	53990624	54030823	1.74482	0.0810168	0.332669	FALSE	FALSE
1983	ENSG00000167080	B4GALNT2	17	q21.32	49132460	49176840	1.74446	0.0810787	0.332669	FALSE	FALSE
1984	ENSG00000114127	XRN1	3	q23	142306607	142448062	1.74398	0.081163	0.332793	FALSE	FALSE
1985	ENSG00000119280	C1orf198	1	q42.2	230837119	230869589	1.74315	0.0813079	0.33303	FALSE	FALSE
1986	ENSG00000153283	CD96	3	q13.13	111292719	111665750	1.74307	0.0813215	0.33303	FALSE	FALSE
1987	ENSG00000035720	STAP1	4	q13.2	67558728	67607337	1.74287	0.0813555	0.33303	FALSE	FALSE
1988	ENSG00000162426	SLC45A1	1	p36.23	8317826	8344167	1.74281	0.0813671	0.33303	FALSE	FALSE
1989	ENSG00000115008	IL1A	2	q14.1	112773915	112784590	1.74263	0.0813989	0.33303	FALSE	FALSE
1990	ENSG00000162779	AXDND1	1	q25.2	179365720	179554735	1.7426	0.0814037	0.33303	FALSE	FALSE
1991	ENSG00000116198	CEP104	1	p36.32	3812081	3857214	1.7423	0.0814562	0.333161	FALSE	FALSE
1992	ENSG00000205363	INSYN1	15	q24.1	73735431	73752747	1.74164	0.0815718	0.333288	FALSE	FALSE
1993	ENSG00000171551	ECEL1	2	q37.1	232479827	232487828	1.74128	0.0816353	0.333288	FALSE	FALSE
1994	ENSG00000143622	RIT1	1	q22	155897808	155911404	1.7411	0.081666	0.333288	FALSE	FALSE
1995	ENSG00000120071	KANSL1	17	q21.31	46029916	46225389	1.74108	0.08167	0.333288	FALSE	FALSE
1996	ENSG00000131233	GJA9	1	p34.3	38874451	38881587	1.74064	0.0817471	0.333347	FALSE	FALSE
1997	ENSG00000180929	GPR62	3	p21.2	51955314	51957504	1.73994	0.081869	0.333365	FALSE	FALSE
1998	ENSG00000163946	FAM208A	3	p14.3	56620133	56683237	1.73989	0.0818789	0.333365	FALSE	FALSE
1999	ENSG00000125901	MRPS26	20	p13	3045945	3048254	1.73958	0.0819337	0.333365	FALSE	FALSE
2000	ENSG00000139218	SCAF11	12	q12	45919131	45992120	1.7395	0.0819465	0.333365	FALSE	FALSE
2001	ENSG00000076344	RGS11	16	p13.3	268301	275980	1.73934	0.0819742	0.333365	FALSE	FALSE
2002	ENSG00000124256	ZBP1	20	q13.31	57603846	57620576	1.73821	0.0821746	0.333751	FALSE	FALSE
2003	ENSG00000183921	SDR42E2	16	p12.2	22165583	22191754	1.7382	0.0821763	0.333751	FALSE	FALSE
2004	ENSG00000116212	LRRC42	1	p32.3	53946077	53968168	1.73772	0.0822603	0.333751	FALSE	FALSE
2005	ENSG00000108759	KRT32	17	q21.2	41459811	41467429	1.73751	0.0822978	0.333751	FALSE	FALSE
2006	ENSG00000101191	DIDO1	20	q13.33	62877738	62937952	1.73691	0.0824031	0.333751	FALSE	FALSE
2007	ENSG00000172830	SSH3	11	q13.2	67303448	67312607	1.73684	0.0824162	0.333751	FALSE	FALSE
2008	ENSG00000159842	ABR	17	p13.3	1003518	1229738	1.73658	0.082462	0.333751	FALSE	FALSE
2009	ENSG00000072778	ACADVL	17	p13.1	7217125	7225273	1.73619	0.08253	0.333751	FALSE	FALSE
2010	ENSG00000170298	LGALS9B	17	p11.2	20449395	20467539	1.73615	0.0825369	0.333751	FALSE	FALSE
2011	ENSG00000112159	MDN1	6	q15	89642499	89819723	1.73615	0.0825369	0.333751	FALSE	FALSE
2012	ENSG00000125571	IL37	2	q14.1	112912971	112918882	1.73579	0.0826015	0.333883	FALSE	FALSE
2013	ENSG00000141485	SLC13A5	17	p13.1	6684713	6713567	1.73562	0.0826307	0.333883	FALSE	FALSE
2014	ENSG00000111880	RNGTT	6	q15	88610272	88963721	1.73531	0.0826867	0.334008	FALSE	FALSE
2015	ENSG00000150556	LYPD6B	2	q23.2	149038107	149215262	1.73508	0.0827266	0.334015	FALSE	FALSE
2016	ENSG00000139083	ETV6	12	p13.2	11649854	11895402	1.73457	0.082817	0.33406	FALSE	FALSE
2017	ENSG00000141979	AC008764.1	19	p13.11	16479067	16628204	1.73423	0.0828775	0.334094	FALSE	FALSE
2018	ENSG00000113658	SMAD5	5	q31.1	136132845	136188747	1.73396	0.0829249	0.334094	FALSE	FALSE
2019	ENSG00000004534	RBM6	3	p21.31	49940007	50100045	1.7339	0.0829359	0.334094	FALSE	FALSE
2020	ENSG00000146374	RSPO3	6	q22.33	127118604	127197765	1.73355	0.0829982	0.334094	FALSE	FALSE
2021	ENSG00000130703	OSBPL2	20	q13.33	62231922	62296213	1.73353	0.0830017	0.334094	FALSE	FALSE
2022	ENSG00000197119	SLC25A29	14	q32.2	100291111	100306547	1.73339	0.0830272	0.334094	FALSE	FALSE
2023	ENSG00000109685	NSD2	4	p16.3	1871424	1982207	1.73275	0.0831402	0.334283	FALSE	FALSE
2024	ENSG00000186130	ZBTB6	9	q33.2	122908056	122913330	1.73265	0.0831579	0.334283	FALSE	FALSE
2025	ENSG00000124535	WRNIP1	6	p25.2	2765414	2786952	1.73176	0.0833162	0.334592	FALSE	FALSE
2026	ENSG00000070761	CFAP20	16	q21	58113588	58129450	1.73115	0.0834253	0.334784	FALSE	FALSE
2027	ENSG00000090382	LYZ	12	q15	69348341	69354234	1.73069	0.0835079	0.335033	FALSE	FALSE
2028	ENSG00000254709	IGLL5	22	q11.22	22887780	22896107	1.7297	0.0836844	0.335659	FALSE	FALSE
2029	ENSG00000180855	ZNF443	19	p13.2	12429707	12441112	1.72935	0.0837471	0.335672	FALSE	FALSE
2030	ENSG00000183248	PRR36	19	p13.2	7868719	7874379	1.72927	0.0837607	0.335672	FALSE	FALSE
2031	ENSG00000180035	ZNF48	16	p11.2	30378106	30400108	1.72927	0.083761	0.335672	FALSE	FALSE
2032	ENSG00000212864	RNF208	9	q34.3	137220247	137221581	1.72879	0.0838463	0.335815	FALSE	FALSE
2033	ENSG00000025800	KPNA6	1	p35.2	32108038	32176568	1.72799	0.0839905	0.336221	FALSE	FALSE
2034	ENSG00000172717	FAM71D	14	q23.3	67189393	67228550	1.72792	0.084003	0.336221	FALSE	FALSE
2035	ENSG00000164989	CCDC171	9	p22.3	15553086	16061663	1.72737	0.084102	0.336386	FALSE	FALSE
2036	ENSG00000187801	ZFP69B	1	p34.2	40450102	40463718	1.72727	0.0841191	0.336386	FALSE	FALSE
2037	ENSG00000129235	TXNDC17	17	p13.1	6640758	6644541	1.7272	0.0841324	0.336386	FALSE	FALSE
2038	ENSG00000184058	TBX1	22	q11.21	19756703	19783593	1.72684	0.0841963	0.336469	FALSE	FALSE
2039	ENSG00000100601	ALKBH1	14	q24.3	77672404	77708020	1.72615	0.0843209	0.336729	FALSE	FALSE
2040	ENSG00000117408	IPO13	1	p34.1	43946939	43968022	1.72549	0.0844395	0.336907	FALSE	FALSE
2041	ENSG00000134490	TMEM241	18	q11.2	23197144	23437961	1.72543	0.0844506	0.336907	FALSE	FALSE
2042	ENSG00000154001	PPP2R5E	14	q23.2	63371357	63543374	1.72533	0.0844687	0.336907	FALSE	FALSE
2043	ENSG00000148948	LRRC4C	11	p12	40114203	41459773	1.72521	0.0844889	0.336907	FALSE	FALSE
2044	ENSG00000163735	CXCL5	4	q13.3	73995642	73998779	1.72453	0.084612	0.33707	FALSE	FALSE
2045	ENSG00000175137	SH3BP5L	1	q44	248810446	248826633	1.72378	0.084748	0.337366	FALSE	FALSE
2046	ENSG00000176845	METRNL	17	q25.3	83079691	83095119	1.7232	0.0848524	0.337434	FALSE	FALSE
2047	ENSG00000138867	GUCD1	22	q11.23	24540423	24555935	1.72316	0.0848595	0.337434	FALSE	FALSE
2048	ENSG00000099958	DERL3	22	q11.23	23834503	23839128	1.7222	0.0850326	0.337728	FALSE	FALSE
2049	ENSG00000124102	PI3	20	q13.12	45174876	45176544	1.72209	0.0850539	0.337728	FALSE	FALSE
2050	ENSG00000108953	YWHAE	17	p13.3	1344272	1400378	1.72202	0.0850656	0.337728	FALSE	FALSE
2051	ENSG00000146094	DOK3	5	q35.3	177501907	177511274	1.72123	0.0852085	0.33805	FALSE	FALSE
2052	ENSG00000181396	OGFOD3	17	q25.3	82389223	82418637	1.72103	0.0852453	0.338114	FALSE	FALSE
2053	ENSG00000132912	DCTN4	5	q33.1	150708440	150759109	1.71987	0.0854563	0.338623	FALSE	FALSE
2054	ENSG00000177728	TMEM94	17	q25.1	75441159	75500090	1.71857	0.0856922	0.339476	FALSE	FALSE
2055	ENSG00000239779	WBP1	2	p13.1	74458329	74460891	1.7178	0.0858335	0.33973	FALSE	FALSE
2056	ENSG00000138646	HERC5	4	q22.1	88457117	88506163	1.71769	0.0858541	0.33973	FALSE	FALSE
2057	ENSG00000138378	STAT4	2	q32.3	191029576	191151596	1.71748	0.0858915	0.33973	FALSE	FALSE
2058	ENSG00000177425	PAWR	12	q21.2	79574979	79691097	1.71743	0.0859014	0.33973	FALSE	FALSE
2059	ENSG00000146352	CLVS2	6	q22.31	122995971	123072927	1.71725	0.0859331	0.339773	FALSE	FALSE
2060	ENSG00000225950	NTF4	19	q13.33	49061066	49065054	1.71681	0.0860144	0.339931	FALSE	FALSE
2061	ENSG00000165238	WNK2	9	q22.31	93184916	93320572	1.71561	0.0862327	0.340425	FALSE	FALSE
2062	ENSG00000146373	RNF217	6	q22.31	124962545	125092633	1.71556	0.0862433	0.340425	FALSE	FALSE
2063	ENSG00000139800	ZIC5	13	q32.3	99962964	99971909	1.71508	0.0863306	0.340545	FALSE	FALSE
2064	ENSG00000171056	SOX7	8	p23.1	10723768	10730512	1.71505	0.0863358	0.340545	FALSE	FALSE
2065	ENSG00000168447	SCNN1B	16	p12.2	23278231	23381299	1.71266	0.086776	0.341541	FALSE	FALSE
2066	ENSG00000108510	MED13	17	q23.2	61942605	62065282	1.71212	0.086875	0.34175	FALSE	FALSE
2067	ENSG00000118514	ALDH8A1	6	q23.3	134917390	134950122	1.71148	0.0869918	0.34198	FALSE	FALSE
2068	ENSG00000100665	SERPINA4	14	q32.13	94561091	94569913	1.71056	0.0871624	0.342257	FALSE	FALSE
2069	ENSG00000183888	SRARP	1	p36.13	16004236	16008807	1.71004	0.0872591	0.342523	FALSE	FALSE
2070	ENSG00000177427	MIEF2	17	p11.2	18260534	18266552	1.70928	0.0873989	0.342802	FALSE	FALSE
2071	ENSG00000188375	H3F3C	12	p11.21	31791185	31792241	1.70884	0.0874799	0.342802	FALSE	FALSE
2072	ENSG00000184502	GAST	17	q21.2	41712326	41715969	1.70793	0.087649	0.343003	FALSE	FALSE
2073	ENSG00000099797	TECR	19	p13.12	14517085	14565980	1.70763	0.0877052	0.343003	FALSE	FALSE
2074	ENSG00000054219	LY75	2	q24.2	159803355	159904749	1.70725	0.0877762	0.343003	FALSE	FALSE
2075	ENSG00000088727	KIF9	3	p21.31	47228026	47283451	1.70716	0.0877914	0.343003	FALSE	FALSE
2076	ENSG00000066136	NFYC	1	p34.2	40691648	40771603	1.70702	0.0878183	0.343003	FALSE	FALSE
2077	ENSG00000125775	SDCBP2	20	p13	1309909	1329239	1.70683	0.087853	0.343003	FALSE	FALSE
2078	ENSG00000130038	CRACR2A	12	p13.32	3606633	3764819	1.7068	0.0878588	0.343003	FALSE	FALSE
2079	ENSG00000167653	PSCA	8	q24.3	142670308	142682724	1.70624	0.0879628	0.343145	FALSE	FALSE
2080	ENSG00000203546	AL139353.1	14	q12	31334312	31457441	1.7055	0.0881009	0.343312	FALSE	FALSE
2081	ENSG00000196455	PIK3R4	3	q22.1	130678935	130746829	1.7055	0.0881016	0.343312	FALSE	FALSE
2082	ENSG00000139144	PIK3C2G	12	p12.3	18247614	18648416	1.70482	0.0882273	0.343542	FALSE	FALSE
2083	ENSG00000185155	MIXL1	1	q42.12	226223618	226227054	1.70482	0.0882275	0.343542	FALSE	FALSE
2084	ENSG00000131126	TEX101	19	q13.31	43401496	43418597	1.70468	0.0882535	0.343562	FALSE	FALSE
2085	ENSG00000101203	COL20A1	20	q13.33	63293186	63334851	1.70305	0.088558	0.344282	FALSE	FALSE
2086	ENSG00000170265	ZNF282	7	q36.1	149195485	149226248	1.70276	0.0886135	0.344282	FALSE	FALSE
2087	ENSG00000138622	HCN4	15	q24.1	73319859	73369264	1.70275	0.0886146	0.344282	FALSE	FALSE
2088	ENSG00000135373	EHF	11	p13	34621093	34661057	1.70261	0.0886408	0.344282	FALSE	FALSE
2089	ENSG00000166924	NYAP1	7	q22.1	100483927	100494799	1.70251	0.0886601	0.344282	FALSE	FALSE
2090	ENSG00000079974	RABL2B	22	q13.33	50767501	50783663	1.70246	0.0886696	0.344282	FALSE	FALSE
2091	ENSG00000052344	PRSS8	16	p11.2	31131433	31135762	1.70228	0.0887028	0.344328	FALSE	FALSE
2092	ENSG00000239704	CDRT4	17	p12	15436015	15503608	1.70203	0.0887495	0.344348	FALSE	FALSE
2093	ENSG00000125965	GDF5	20	q11.22	35433347	35454746	1.7017	0.0888113	0.344506	FALSE	FALSE
2094	ENSG00000197969	VPS13A	9	q21.2	77177353	77421541	1.70083	0.0889747	0.344816	FALSE	FALSE
2095	ENSG00000168488	ATXN2L	16	p11.2	28823035	28837237	1.70083	0.0889753	0.344816	FALSE	FALSE
2096	ENSG00000197496	SLC2A10	20	q13.12	46709487	46736347	1.70034	0.0890667	0.345089	FALSE	FALSE
2097	ENSG00000163491	NEK10	3	p24.1	27110085	27369460	1.69996	0.0891381	0.345202	FALSE	FALSE
2098	ENSG00000117222	RBBP5	1	q32.1	205086142	205122015	1.69985	0.0891598	0.345205	FALSE	FALSE
2099	ENSG00000100453	GZMB	14	q12	24630954	24634267	1.69891	0.0893361	0.345806	FALSE	FALSE
2100	ENSG00000179915	NRXN1	2	p16.3	49918505	51225575	1.69848	0.0894173	0.345887	FALSE	FALSE
2101	ENSG00000170581	STAT2	12	q13.3	56341597	56360155	1.69846	0.0894204	0.345887	FALSE	FALSE
2102	ENSG00000169689	CENPX	17	q25.3	82018702	82024107	1.69775	0.0895558	0.346195	FALSE	FALSE
2103	ENSG00000152784	PRDM8	4	q21.21	80183879	80204329	1.69748	0.0896061	0.346195	FALSE	FALSE
2104	ENSG00000179934	CCR8	3	p22.1	39329706	39333511	1.69725	0.089649	0.346195	FALSE	FALSE
2105	ENSG00000171385	KCND3	1	p13.2	111770662	111989155	1.69714	0.0896702	0.346195	FALSE	FALSE
2106	ENSG00000167720	SRR	17	p13.3	2303383	2325260	1.69708	0.0896813	0.346195	FALSE	FALSE
2107	ENSG00000005884	ITGA3	17	q21.33	50055968	50090481	1.69686	0.0897233	0.346241	FALSE	FALSE
2108	ENSG00000105467	SYNGR4	19	q13.33	48364395	48376376	1.69652	0.0897876	0.346312	FALSE	FALSE
2109	ENSG00000105732	ZNF574	19	q13.2	42068477	42081549	1.69643	0.089805	0.346312	FALSE	FALSE
2110	ENSG00000136352	NKX2-1	14	q13.3	36516392	36521149	1.69594	0.0898963	0.346474	FALSE	FALSE
2111	ENSG00000146350	TBC1D32	6	q22.31	121079494	121334745	1.69566	0.0899497	0.346544	FALSE	FALSE
2112	ENSG00000125834	STK35	20	p13	2101611	2177038	1.69527	0.0900246	0.346588	FALSE	FALSE
2113	ENSG00000143061	IGSF3	1	p13.1	116574399	116667755	1.69451	0.090168	0.346699	FALSE	FALSE
2114	ENSG00000170776	AKAP13	15	q25.3	85380571	85749358	1.69389	0.090286	0.346699	FALSE	FALSE
2115	ENSG00000083307	GRHL2	8	q22.3	101492432	101669726	1.69373	0.0903164	0.346699	FALSE	FALSE
2116	ENSG00000266714	MYO15B	17	q25.1	75588058	75626501	1.6935	0.09036	0.346699	FALSE	FALSE
2117	ENSG00000002822	MAD1L1	7	p22.3	1815793	2233243	1.69345	0.0903705	0.346699	FALSE	FALSE
2118	ENSG00000095464	PDE6C	10	q23.33	93612588	93666010	1.69218	0.090611	0.347207	FALSE	FALSE
2119	ENSG00000188389	PDCD1	2	q37.3	241849881	241858908	1.69208	0.0906302	0.347207	FALSE	FALSE
2120	ENSG00000148346	LCN2	9	q34.11	128149071	128153455	1.69169	0.0907042	0.347329	FALSE	FALSE
2121	ENSG00000178028	DMAP1	1	p34.1	44213455	44220681	1.69128	0.0907832	0.347348	FALSE	FALSE
2122	ENSG00000131849	ZNF132	19	q13.43	58432814	58440222	1.69098	0.0908411	0.347366	FALSE	FALSE
2123	ENSG00000112701	SENP6	6	q14.1	75601509	75718278	1.69037	0.0909569	0.347474	FALSE	FALSE
2124	ENSG00000174238	PITPNA	17	p13.3	1517718	1562816	1.69037	0.0909577	0.347474	FALSE	FALSE
2125	ENSG00000114988	LMAN2L	2	q11.2	96705929	96740064	1.69033	0.0909656	0.347474	FALSE	FALSE
2126	ENSG00000139372	TDG	12	q23.3	103965804	103988874	1.69028	0.0909753	0.347474	FALSE	FALSE
2127	ENSG00000113594	LIFR	5	p13.1	38474963	38608354	1.68961	0.0911022	0.347746	FALSE	FALSE
2128	ENSG00000196277	GRM7	3	p26.1	6770001	7741533	1.68824	0.0913648	0.347746	FALSE	FALSE
2129	ENSG00000197540	GZMM	19	p13.3	544034	549924	1.68788	0.0914347	0.347752	FALSE	FALSE
2130	ENSG00000163694	RBM47	4	p14	40423267	40630875	1.6875	0.0915075	0.347886	FALSE	FALSE
2131	ENSG00000119446	RBM18	9	q33.2	122237624	122264839	1.68698	0.0916073	0.34809	FALSE	FALSE
2132	ENSG00000006453	BAIAP2L1	7	q22.1	98291651	98401068	1.68678	0.091646	0.34809	FALSE	FALSE
2133	ENSG00000158816	VWA5B1	1	p36.12	20290919	20354894	1.68663	0.0916751	0.34809	FALSE	FALSE
2134	ENSG00000167103	PIP5KL1	9	q34.11	127920879	127930797	1.68582	0.0918299	0.348317	FALSE	FALSE
2135	ENSG00000124588	NQO2	6	p25.2	2987987	3028869	1.6858	0.0918334	0.348317	FALSE	FALSE
2136	ENSG00000182324	KCNJ14	19	q13.33	48455509	48466980	1.68502	0.0919844	0.348728	FALSE	FALSE
2137	ENSG00000177551	NHLH2	1	p13.1	115836377	115843917	1.6849	0.0920073	0.348734	FALSE	FALSE
2138	ENSG00000166984	TCP10L2	6	q27	167146414	167196913	1.68461	0.0920634	0.348829	FALSE	FALSE
2139	ENSG00000168807	SNTB2	16	q22.1	69187129	69309052	1.68428	0.0921284	0.348917	FALSE	FALSE
2140	ENSG00000002587	HS3ST1	4	p15.33	11393150	11429765	1.68406	0.0921691	0.348944	FALSE	FALSE
2141	ENSG00000014257	ACPP	3	q22.1	132317367	132368298	1.68293	0.092388	0.34944	FALSE	FALSE
2142	ENSG00000114790	ARHGEF26	3	q25.2	154121003	154257827	1.68284	0.0924062	0.34944	FALSE	FALSE
2143	ENSG00000212123	PRR22	19	p13.3	5782960	5784765	1.68253	0.0924659	0.34944	FALSE	FALSE
2144	ENSG00000141367	CLTC	17	q23.1	59619689	59696956	1.68251	0.0924705	0.34944	FALSE	FALSE
2145	ENSG00000151148	UBE3B	12	q24.11	109477402	109536705	1.68199	0.0925712	0.349466	FALSE	FALSE
2146	ENSG00000170099	SERPINA6	14	q32.13	94304248	94323394	1.68192	0.092584	0.349466	FALSE	FALSE
2147	ENSG00000186020	ZNF529	19	q13.12	36534774	36605276	1.68156	0.0926546	0.349571	FALSE	FALSE
2148	ENSG00000173406	DAB1	1	p32.1	56994778	58546734	1.68054	0.092852	0.350074	FALSE	FALSE
2149	ENSG00000168026	TTC21A	3	p22.2	39107704	39138903	1.68028	0.0929021	0.350171	FALSE	FALSE
2150	ENSG00000135525	MAP7	6	q23.3	136342281	136550819	1.67993	0.0929711	0.350171	FALSE	FALSE
2151	ENSG00000109736	MFSD10	4	p16.3	2930561	2934859	1.67986	0.0929846	0.350171	FALSE	FALSE
2152	ENSG00000169018	FEM1B	15	q23	68277803	68295865	1.6796	0.0930349	0.35028	FALSE	FALSE
2153	ENSG00000077235	GTF3C1	16	p12.1	27459555	27549913	1.67817	0.0933133	0.351106	FALSE	FALSE
2154	ENSG00000185522	LMNTD2	11	p15.5	554855	560779	1.67815	0.0933185	0.351106	FALSE	FALSE
2155	ENSG00000101199	ARFGAP1	20	q13.33	63272785	63289793	1.67792	0.0933624	0.351171	FALSE	FALSE
2156	ENSG00000088812	ATRN	20	p13	3471040	3651122	1.67676	0.0935898	0.351803	FALSE	FALSE
2157	ENSG00000165389	SPTSSA	14	q13.1	34432789	34462356	1.67611	0.0937168	0.352004	FALSE	FALSE
2158	ENSG00000168876	ANKRD49	11	q21	94493629	94499583	1.67594	0.0937504	0.352004	FALSE	FALSE
2159	ENSG00000141294	LRRC46	17	q21.32	47831627	47837713	1.67498	0.0939387	0.352171	FALSE	FALSE
2160	ENSG00000088833	NSFL1C	20	p13	1442162	1473842	1.67494	0.0939453	0.352171	FALSE	FALSE
2161	ENSG00000159322	ADPGK	15	q24.1	72751369	72785846	1.67456	0.0940202	0.352294	FALSE	FALSE
2162	ENSG00000162086	ZNF75A	16	p13.3	3305406	3318852	1.67456	0.0940209	0.352294	FALSE	FALSE
2163	ENSG00000163293	NIPAL1	4	p12	47914142	48040173	1.67368	0.0941929	0.352587	FALSE	FALSE
2164	ENSG00000162004	CCDC78	16	p13.3	722582	726954	1.67364	0.094201	0.352587	FALSE	FALSE
2165	ENSG00000198521	ZNF43	19	p12	21804949	21852125	1.67356	0.0942162	0.352587	FALSE	FALSE
2166	ENSG00000004838	ZMYND10	3	p21.31	50341110	50346852	1.67347	0.0942345	0.352587	FALSE	FALSE
2167	ENSG00000239887	C1orf226	1	q23.3	162366908	162386818	1.67329	0.0942712	0.352587	FALSE	FALSE
2168	ENSG00000110169	HPX	11	p15.4	6431049	6442617	1.6731	0.0943078	0.352643	FALSE	FALSE
2169	ENSG00000100372	SLC25A17	22	q13.2	40769630	40819399	1.67256	0.0944143	0.352922	FALSE	FALSE
2170	ENSG00000183621	ZNF438	10	p11.23	30820207	31031937	1.6722	0.0944846	0.352922	FALSE	FALSE
2171	ENSG00000141522	ARHGDIA	17	q25.3	81867721	81871406	1.67216	0.0944929	0.352922	FALSE	FALSE
2172	ENSG00000184731	FAM110C	2	p25.3	38814	46870	1.67173	0.0945782	0.35309	FALSE	FALSE
2173	ENSG00000153933	DGKE	17	q22	56834099	56869567	1.67115	0.094693	0.353327	FALSE	FALSE
2174	ENSG00000023902	PLEKHO1	1	q21.2	150149183	150164720	1.67084	0.0947526	0.353327	FALSE	FALSE
2175	ENSG00000183814	LIN9	1	q42.12	226231149	226309869	1.67083	0.0947555	0.353327	FALSE	FALSE
2176	ENSG00000110400	NECTIN1	11	q23.3	119623408	119729084	1.67075	0.0947709	0.353327	FALSE	FALSE
2177	ENSG00000261949	GFY	19	q13.33	49423749	49428818	1.67042	0.0948371	0.353398	FALSE	FALSE
2178	ENSG00000105287	PRKD2	19	q13.32	46674275	46717127	1.67027	0.0948651	0.353398	FALSE	FALSE
2179	ENSG00000178761	FAM219B	15	q24.2	74899987	74907121	1.67008	0.0949044	0.353398	FALSE	FALSE
2180	ENSG00000148660	CAMK2G	10	q22.2	73812501	73874591	1.66924	0.0950695	0.353716	FALSE	FALSE
2181	ENSG00000064309	CDON	11	q24.2	125955796	126063335	1.66888	0.0951406	0.353751	FALSE	FALSE
2182	ENSG00000121552	CSTA	3	q21.1	122325244	122341972	1.66881	0.0951555	0.353751	FALSE	FALSE
2183	ENSG00000142619	PADI3	1	p36.13	17249098	17284233	1.66855	0.0952059	0.353822	FALSE	FALSE
2184	ENSG00000196693	ZNF33B	10	q11.21	42574185	42638568	1.66792	0.0953311	0.354139	FALSE	FALSE
2185	ENSG00000103126	AXIN1	16	p13.3	287440	352673	1.6678	0.0953559	0.354139	FALSE	FALSE
2186	ENSG00000183186	C2CD4C	19	p13.3	405438	409170	1.66685	0.095544	0.354341	FALSE	FALSE
2187	ENSG00000182504	CEP97	3	q12.3	101723925	101770562	1.66672	0.0955705	0.354341	FALSE	FALSE
2188	ENSG00000089177	KIF16B	20	p12.1	16272104	16573434	1.66663	0.0955884	0.354341	FALSE	FALSE
2189	ENSG00000176105	YES1	18	p11.32	721588	812546	1.66633	0.0956474	0.354341	FALSE	FALSE
2190	ENSG00000173926	MARCH3	5	q23.2	126867714	127030808	1.66601	0.0957109	0.354341	FALSE	FALSE
2191	ENSG00000271092	TMEM56-RWDD3	1	p21.3	95117923	95247225	1.6655	0.0958126	0.354501	FALSE	FALSE
2192	ENSG00000204138	PHACTR4	1	p35.3	28369582	28500369	1.66369	0.0961739	0.355042	FALSE	FALSE
2193	ENSG00000100311	PDGFB	22	q13.1	39223359	39244751	1.66366	0.0961805	0.355042	FALSE	FALSE
2194	ENSG00000185615	PDIA2	16	p13.3	283152	287215	1.66363	0.096186	0.355042	FALSE	FALSE
2195	ENSG00000130695	CEP85	1	p36.11	26234200	26278808	1.66309	0.0962938	0.355042	FALSE	FALSE
2196	ENSG00000089356	FXYD3	19	q13.12	35115879	35124324	1.66306	0.0963009	0.355042	FALSE	FALSE
2197	ENSG00000185585	OLFML2A	9	q33.3	124777158	124814885	1.66305	0.0963033	0.355042	FALSE	FALSE
2198	ENSG00000128915	ICE2	15	q22.2	60419609	60479160	1.66299	0.0963139	0.355042	FALSE	FALSE
2199	ENSG00000166920	C15orf48	15	q21.1	45430529	45448761	1.66275	0.0963624	0.355062	FALSE	FALSE
2200	ENSG00000256463	SALL3	18	q23	78980275	79002677	1.66255	0.0964021	0.355116	FALSE	FALSE
2201	ENSG00000034152	MAP2K3	17	p11.2	21284672	21315240	1.66133	0.0966462	0.355672	FALSE	FALSE
2202	ENSG00000196659	TTC30B	2	q31.2	177548998	177553014	1.66128	0.0966581	0.355672	FALSE	FALSE
2203	ENSG00000157911	PEX10	1	p36.32	2403964	2413797	1.66039	0.0968358	0.356165	FALSE	FALSE
2204	ENSG00000138755	CXCL9	4	q21.1	76001275	76007488	1.66	0.0969142	0.356374	FALSE	FALSE
2205	ENSG00000113303	BTNL8	5	q35.3	180899077	180950906	1.65956	0.0970025	0.356539	FALSE	FALSE
2206	ENSG00000089335	ZNF302	19	q13.11	34677639	34686397	1.65956	0.0970025	0.356539	FALSE	FALSE
2207	ENSG00000168883	USP39	2	p11.2	85602856	85649282	1.65847	0.0972233	0.356989	FALSE	FALSE
2208	ENSG00000132872	SYT4	18	q12.3	43267878	43277650	1.65834	0.0972487	0.356989	FALSE	FALSE
2209	ENSG00000087250	MT3	16	q13	56589074	56591088	1.65826	0.0972648	0.356989	FALSE	FALSE
2210	ENSG00000184363	PKP3	11	p15.5	392614	404908	1.65826	0.0972651	0.356989	FALSE	FALSE
2211	ENSG00000006282	SPATA20	17	q21.33	50543058	50555852	1.65787	0.0973428	0.356989	FALSE	FALSE
2212	ENSG00000186732	MPPED1	22	q13.2	43411196	43507848	1.65625	0.0976717	0.357867	FALSE	FALSE
2213	ENSG00000196408	NOXO1	16	p13.3	1978917	1984192	1.65604	0.0977141	0.357867	FALSE	FALSE
2214	ENSG00000138771	SHROOM3	4	q21.1	76435100	76783253	1.65577	0.0977692	0.357867	FALSE	FALSE
2215	ENSG00000188895	MSL1	17	q21.1	40122298	40136916	1.65572	0.0977786	0.357867	FALSE	FALSE
2216	ENSG00000166794	PPIB	15	q22.31	64155812	64163205	1.65487	0.097951	0.358338	FALSE	FALSE
2217	ENSG00000167721	TSR1	17	p13.3	2322503	2337507	1.65444	0.0980377	0.358575	FALSE	FALSE
2218	ENSG00000267795	SMIM22	16	p13.3	4788397	4796491	1.65406	0.0981156	0.358586	FALSE	FALSE
2219	ENSG00000116209	TMEM59	1	p32.3	54026681	54053504	1.65375	0.098179	0.358586	FALSE	FALSE
2220	ENSG00000135336	ORC3	6	q15	87590067	87667453	1.65368	0.0981933	0.358586	FALSE	FALSE
2221	ENSG00000129514	FOXA1	14	q21.1	37589984	37596059	1.65363	0.098202	0.358586	FALSE	FALSE
2222	ENSG00000125970	RALY	20	q11.22	33993646	34108308	1.6534	0.098249	0.358586	FALSE	FALSE
2223	ENSG00000180878	C11orf42	11	p15.4	6205566	6211132	1.65319	0.0982922	0.358586	FALSE	FALSE
2224	ENSG00000143702	CEP170	1	q43	243124428	243255348	1.65281	0.098369	0.358681	FALSE	FALSE
2225	ENSG00000185624	P4HB	17	q25.3	81843159	81860694	1.65279	0.098374	0.358681	FALSE	FALSE
2226	ENSG00000266076	AC004805.1	17	q24.1	65538102	65641033	1.65258	0.0984168	0.358681	FALSE	FALSE
2227	ENSG00000196549	MME	3	q25.2	155024124	155183729	1.65183	0.09857	0.359159	FALSE	FALSE
2228	ENSG00000148832	PAOX	10	q26.3	133379234	133391694	1.65123	0.0986925	0.359391	FALSE	FALSE
2229	ENSG00000166860	ZBTB39	12	q13.3	56998834	57006446	1.65111	0.0987162	0.359391	FALSE	FALSE
2230	ENSG00000181085	MAPK15	8	q24.3	143716259	143722458	1.65108	0.0987214	0.359391	FALSE	FALSE
2231	ENSG00000108219	TSPAN14	10	q23.1	80454166	80533123	1.65094	0.0987518	0.359422	FALSE	FALSE
2232	ENSG00000154174	TOMM70	3	q12.2	100363431	100401398	1.65075	0.0987906	0.359484	FALSE	FALSE
2233	ENSG00000166863	TAC3	12	q13.3	57010000	57028883	1.64951	0.0990431	0.360083	FALSE	FALSE
2234	ENSG00000136011	STAB2	12	q23.3	103587273	103766727	1.64934	0.0990782	0.360087	FALSE	FALSE
2235	ENSG00000156804	FBXO32	8	q24.13	123497889	123541206	1.64891	0.0991656	0.360209	FALSE	FALSE
2236	ENSG00000178882	RFLNA	12	q24.31	123973241	124316024	1.64873	0.0992021	0.360261	FALSE	FALSE
2237	ENSG00000066117	SMARCD1	12	q13.12	50084972	50100712	1.6486	0.0992291	0.36028	FALSE	FALSE
2238	ENSG00000039068	CDH1	16	q22.1	68737225	68835548	1.64812	0.0993273	0.360546	FALSE	FALSE
2239	ENSG00000125459	MSTO1	1	q22	155610205	155614967	1.64757	0.0994413	0.360679	FALSE	FALSE
2240	ENSG00000177542	SLC25A22	11	p15.5	790475	798333	1.64742	0.0994712	0.360679	FALSE	FALSE
2241	ENSG00000127533	F2RL3	19	p13.11	16888860	16892606	1.64707	0.099544	0.360863	FALSE	FALSE
2242	ENSG00000138182	KIF20B	10	q23.31	89701610	89774939	1.64645	0.0996711	0.361042	FALSE	FALSE
2243	ENSG00000011009	LYPLA2	1	p36.11	23790970	23795539	1.64644	0.0996729	0.361042	FALSE	FALSE
2244	ENSG00000141540	TTYH2	17	q25.1	74213514	74262020	1.64615	0.0997332	0.36115	FALSE	FALSE
2245	ENSG00000084207	GSTP1	11	q13.2	67583595	67586656	1.64583	0.099798	0.361192	FALSE	FALSE
2246	ENSG00000197857	ZNF44	19	p13.2	12224686	12294887	1.64571	0.0998224	0.361192	FALSE	FALSE
2247	ENSG00000168481	LGI3	8	p21.3	22146825	22157084	1.64555	0.099856	0.361192	FALSE	FALSE
2248	ENSG00000131584	ACAP3	1	p36.33	1292376	1309609	1.64554	0.0998582	0.361192	FALSE	FALSE
2249	ENSG00000163412	EIF4E3	3	p13	71675416	71754773	1.64545	0.099877	0.361192	FALSE	FALSE
2250	ENSG00000197587	DMBX1	1	p33	46506996	46514226	1.6449	0.0999911	0.361525	FALSE	FALSE
2251	ENSG00000179284	DAND5	19	p13.13	12965159	12974762	1.64435	0.100103	0.361612	FALSE	FALSE
2252	ENSG00000105610	KLF1	19	p13.13	12884422	12887199	1.64428	0.100118	0.361612	FALSE	FALSE
2253	ENSG00000167208	SNX20	16	q12.1	50666300	50681353	1.64425	0.100125	0.361612	FALSE	FALSE
2254	ENSG00000167755	KLK6	19	q13.41	50958631	50969673	1.64299	0.100385	0.362152	FALSE	FALSE
2255	ENSG00000066322	ELOVL1	1	p34.2	43363397	43368074	1.64247	0.100493	0.36238	FALSE	FALSE
2256	ENSG00000004975	DVL2	17	p13.1	7225341	7234545	1.64217	0.100555	0.362524	FALSE	FALSE
2257	ENSG00000002834	LASP1	17	q12	38869859	38921770	1.64182	0.100628	0.362549	FALSE	FALSE
2258	ENSG00000025293	PHF20	20	q11.22	35771974	35950381	1.64076	0.100848	0.362885	FALSE	FALSE
2259	ENSG00000128346	C22orf23	22	q13.1	37943050	37953669	1.64042	0.100918	0.363034	FALSE	FALSE
2260	ENSG00000189060	H1F0	22	q13.1	37805093	37807436	1.6382	0.101381	0.363901	FALSE	FALSE
2261	ENSG00000157734	SNX22	15	q22.31	64151715	64157481	1.63804	0.101413	0.36391	FALSE	FALSE
2262	ENSG00000141748	ARL5C	17	q12	39156894	39167484	1.63797	0.101428	0.36391	FALSE	FALSE
2263	ENSG00000108587	GOSR1	17	q11.2	30477362	30527592	1.63768	0.101489	0.36405	FALSE	FALSE
2264	ENSG00000268182	SMIM17	19	q13.43	56643145	56655766	1.63685	0.101663	0.364211	FALSE	FALSE
2265	ENSG00000114416	FXR1	3	q26.33	180868141	180982753	1.63672	0.101689	0.364211	FALSE	FALSE
2266	ENSG00000067836	ROGDI	16	p13.3	4796968	4802950	1.63626	0.101784	0.364461	FALSE	FALSE
2267	ENSG00000116133	DHCR24	1	p32.3	54849627	54887271	1.63617	0.101804	0.364461	FALSE	FALSE
2268	ENSG00000125826	RBCK1	20	p13	407498	430966	1.63604	0.101832	0.364484	FALSE	FALSE
2269	ENSG00000103671	TRIP4	15	q22.31	64387748	64455303	1.63575	0.101891	0.364616	FALSE	FALSE
2270	ENSG00000152193	RNF219	13	q31.1	78614291	78659179	1.63493	0.102063	0.364991	FALSE	FALSE
2271	ENSG00000096696	DSP	6	p24.3	7541575	7586717	1.63469	0.102113	0.365091	FALSE	FALSE
2272	ENSG00000187997	C17orf99	17	q25.3	78146353	78166177	1.63399	0.102262	0.365542	FALSE	FALSE
2273	ENSG00000239305	RNF103	2	p11.2	86603393	86623866	1.63384	0.102293	0.365576	FALSE	FALSE
2274	ENSG00000162520	SYNC	1	p35.1	32680360	32703596	1.63347	0.102371	0.365646	FALSE	FALSE
2275	ENSG00000102898	NUTF2	16	q22.1	67846732	67872567	1.63332	0.102402	0.365646	FALSE	FALSE
2276	ENSG00000178980	SELENOW	19	q13.33	47778572	47784686	1.6324	0.102595	0.366014	FALSE	FALSE
2277	ENSG00000063169	BICRA	19	q13.33	47608196	47703277	1.63214	0.10265	0.366077	FALSE	FALSE
2278	ENSG00000009954	BAZ1B	7	q11.23	73440398	73522278	1.63211	0.102657	0.366077	FALSE	FALSE
2279	ENSG00000148498	PARD3	10	p11.21	34109560	34815325	1.63063	0.102968	0.367	FALSE	FALSE
2280	ENSG00000073792	IGF2BP2	3	q27.2	185643739	185825056	1.63018	0.103063	0.367125	FALSE	FALSE
2281	ENSG00000161849	KRT84	12	q13.13	52377812	52385652	1.62921	0.103269	0.367545	FALSE	FALSE
2282	ENSG00000169684	CHRNA5	15	q25.1	78565520	78595269	1.6281	0.103503	0.368132	FALSE	FALSE
2283	ENSG00000134020	PEBP4	8	p21.3	22713251	23000000	1.62753	0.103625	0.368367	FALSE	FALSE
2284	ENSG00000271723	MROH7-TTC4	1	p32.3	54641786	54742308	1.62734	0.103665	0.368367	FALSE	FALSE
2285	ENSG00000119927	GPAM	10	q25.2	112149864	112215377	1.62697	0.103743	0.368367	FALSE	FALSE
2286	ENSG00000182782	HCAR2	12	q24.31	122701293	122703343	1.62648	0.103848	0.368481	FALSE	FALSE
2287	ENSG00000204237	OXLD1	17	q25.3	81665036	81666635	1.62552	0.104053	0.368805	FALSE	FALSE
2288	ENSG00000259040	BLOC1S5-TXNDC5	6	p24.3	7881522	8064364	1.62475	0.104216	0.368805	FALSE	FALSE
2289	ENSG00000213281	NRAS	1	p13.2	114704469	114716894	1.62445	0.104279	0.368805	FALSE	FALSE
2290	ENSG00000111012	CYP27B1	12	q14.1	57762334	57768986	1.62441	0.104288	0.368805	FALSE	FALSE
2291	ENSG00000072310	SREBF1	17	p11.2	17810399	17837002	1.6244	0.10429	0.368805	FALSE	FALSE
2292	ENSG00000137460	FHDC1	4	q31.3	152936352	152979696	1.62432	0.104307	0.368805	FALSE	FALSE
2293	ENSG00000078399	HOXA9	7	p15.2	27162435	27175180	1.62415	0.104343	0.368805	FALSE	FALSE
2294	ENSG00000151923	TIAL1	10	q26.11	119571802	119597029	1.62406	0.104364	0.368805	FALSE	FALSE
2295	ENSG00000132530	XAF1	17	p13.1	6755447	6775647	1.62302	0.104586	0.369345	FALSE	FALSE
2296	ENSG00000101443	WFDC2	20	q13.12	45469706	45481532	1.62285	0.104622	0.369389	FALSE	FALSE
2297	ENSG00000150637	CD226	18	q22.2	69831158	69961803	1.6225	0.104695	0.369568	FALSE	FALSE
2298	ENSG00000167635	ZNF146	19	q13.12	36214602	36238774	1.6219	0.104825	0.369746	FALSE	FALSE
2299	ENSG00000184009	ACTG1	17	q25.3	81509971	81523847	1.62161	0.104887	0.369845	FALSE	FALSE
2300	ENSG00000132819	RBM38	20	q13.31	57391407	57409333	1.61968	0.105302	0.371074	FALSE	FALSE
2301	ENSG00000170296	GABARAP	17	p13.1	7240014	7242770	1.61896	0.105455	0.371289	FALSE	FALSE
2302	ENSG00000073614	KDM5A	12	p13.33	280129	389454	1.61886	0.105477	0.371289	FALSE	FALSE
2303	ENSG00000101255	TRIB3	20	p13	362835	397559	1.6182	0.10562	0.371585	FALSE	FALSE
2304	ENSG00000181378	CFAP65	2	q35	219002846	219041527	1.61805	0.105652	0.371585	FALSE	FALSE
2305	ENSG00000183161	FANCF	11	p14.3	22622890	22625841	1.61691	0.105898	0.371968	FALSE	FALSE
2306	ENSG00000188199	NUTM2B	10	q22.3	79703227	79714681	1.61682	0.105918	0.371968	FALSE	FALSE
2307	ENSG00000169242	EFNA1	1	q22	155127460	155134857	1.61627	0.106037	0.371985	FALSE	FALSE
2308	ENSG00000234284	ZNF879	5	q35.3	179023752	179035064	1.61618	0.106055	0.371985	FALSE	FALSE
2309	ENSG00000185869	ZNF829	19	q13.12	36888124	36916291	1.61608	0.106078	0.371985	FALSE	FALSE
2310	ENSG00000162600	OMA1	1	p32.1	58415384	58546802	1.61592	0.106111	0.371985	FALSE	FALSE
2311	ENSG00000167595	PROSER3	19	q13.12	35758143	35771028	1.61588	0.106121	0.371985	FALSE	FALSE
2312	ENSG00000075292	ZNF638	2	p13.3	71276561	71435069	1.61573	0.106152	0.371985	FALSE	FALSE
2313	ENSG00000239264	TXNDC5	6	p24.3	7881517	7910814	1.61511	0.106288	0.372302	FALSE	FALSE
2314	ENSG00000174007	CEP19	3	q29	196706277	196712293	1.615	0.106311	0.372304	FALSE	FALSE
2315	ENSG00000127743	IL17B	5	q32	149371324	149404202	1.61461	0.106396	0.372443	FALSE	FALSE
2316	ENSG00000087152	ATXN7L3	17	q21.31	44191805	44200113	1.61389	0.106552	0.372828	FALSE	FALSE
2317	ENSG00000133433	GSTT2B	22	q11.23	23957414	23961186	1.61309	0.106724	0.373103	FALSE	FALSE
2318	ENSG00000007171	NOS2	17	q11.2	27756766	27800499	1.61268	0.106813	0.373103	FALSE	FALSE
2319	ENSG00000155660	PDIA4	7	q36.1	149003062	149028641	1.61258	0.106835	0.373103	FALSE	FALSE
2320	ENSG00000188051	TMEM221	19	p13.11	17435509	17448567	1.61199	0.106963	0.373471	FALSE	FALSE
2321	ENSG00000157214	STEAP2	7	q21.13	90167590	90238137	1.61162	0.107045	0.373678	FALSE	FALSE
2322	ENSG00000095951	HIVEP1	6	p24.1	12008762	12164999	1.60977	0.107447	0.374624	FALSE	FALSE
2323	ENSG00000185220	PGBD2	1	q44	248906196	248919946	1.60927	0.107557	0.374825	FALSE	FALSE
2324	ENSG00000103353	UBFD1	16	p12.2	23557362	23574389	1.60901	0.107613	0.374863	FALSE	FALSE
2325	ENSG00000140450	ARRDC4	15	q26.2	97960698	97973838	1.60838	0.107753	0.375189	FALSE	FALSE
2326	ENSG00000198746	GPATCH3	1	p36.11	26890488	26900466	1.60797	0.107842	0.375261	FALSE	FALSE
2327	ENSG00000099625	CBARP	19	p13.3	1228287	1238027	1.60706	0.108041	0.375576	FALSE	FALSE
2328	ENSG00000257594	GALNT4	12	q21.33	89519408	89524806	1.60701	0.108052	0.375576	FALSE	FALSE
2329	ENSG00000101161	PRPF6	20	q13.33	63981135	64033100	1.60678	0.108102	0.375576	FALSE	FALSE
2330	ENSG00000187288	CIDEC	3	p25.3	9866711	9880254	1.60672	0.108116	0.375576	FALSE	FALSE
2331	ENSG00000154102	C16orf74	16	q24.1	85690084	85751129	1.60593	0.108289	0.375979	FALSE	FALSE
2332	ENSG00000166619	BLCAP	20	q11.23	37492472	37527931	1.60579	0.108321	0.375979	FALSE	FALSE
2333	ENSG00000068615	REEP1	2	p11.2	86213993	86338083	1.60573	0.108332	0.375979	FALSE	FALSE
2334	ENSG00000104154	SLC30A4	15	q21.1	45479611	45522807	1.60567	0.108346	0.375979	FALSE	FALSE
2335	ENSG00000107290	SETX	9	q34.13	132261356	132354985	1.60433	0.108642	0.376303	FALSE	FALSE
2336	ENSG00000162542	TMCO4	1	p36.13	19682213	19799945	1.60412	0.108687	0.376303	FALSE	FALSE
2337	ENSG00000128191	DGCR8	22	q11.21	20080232	20111877	1.60402	0.108709	0.376303	FALSE	FALSE
2338	ENSG00000049249	TNFRSF9	1	p36.23	7915894	7943165	1.60384	0.10875	0.376303	FALSE	FALSE
2339	ENSG00000115297	TLX2	2	p13.1	74513463	74517147	1.60377	0.108765	0.376303	FALSE	FALSE
2340	ENSG00000174292	TNK1	17	p13.1	7380534	7389774	1.6037	0.108781	0.376303	FALSE	FALSE
2341	ENSG00000163083	INHBB	2	q14.2	120346143	120351808	1.60312	0.108907	0.376649	FALSE	FALSE
2342	ENSG00000122224	LY9	1	q23.3	160796074	160828261	1.60263	0.109016	0.376708	FALSE	FALSE
2343	ENSG00000183010	PYCR1	17	q25.3	81932384	81942412	1.60241	0.109065	0.376716	FALSE	FALSE
2344	ENSG00000104490	NCALD	8	q22.3	101686543	102124907	1.60207	0.10914	0.376756	FALSE	FALSE
2345	ENSG00000054654	SYNE2	14	q23.2	63852983	64226433	1.60175	0.109212	0.376828	FALSE	FALSE
2346	ENSG00000167645	YIF1B	19	q13.2	38305104	38317273	1.60158	0.109249	0.376837	FALSE	FALSE
2347	ENSG00000115556	PLCD4	2	q35	218607765	218637184	1.60134	0.109302	0.376901	FALSE	FALSE
2348	ENSG00000128610	FEZF1	7	q31.32	122301394	122310691	1.60114	0.109345	0.376963	FALSE	FALSE
2349	ENSG00000182747	SLC35D3	6	q23.3	136922264	136925639	1.60087	0.109405	0.376993	FALSE	FALSE
2350	ENSG00000113578	FGF1	5	q31.3	142592178	142698070	1.6008	0.109421	0.376993	FALSE	FALSE
2351	ENSG00000171206	TRIM8	10	q24.32	102642310	102660680	1.60026	0.109541	0.377091	FALSE	FALSE
2352	ENSG00000137843	PAK6	15	q15.1	40238759	40277487	1.59999	0.109601	0.377217	FALSE	FALSE
2353	ENSG00000120784	ZFP30	19	q13.12	37613749	37692337	1.599	0.109822	0.377819	FALSE	FALSE
2354	ENSG00000023228	NDUFS1	2	q33.3	206114817	206159603	1.59858	0.109913	0.378055	FALSE	FALSE
2355	ENSG00000158156	XKR8	1	p35.3	27959462	27968096	1.59843	0.109947	0.378092	FALSE	FALSE
2356	ENSG00000215788	TNFRSF25	1	p36.31	6460786	6466195	1.59811	0.110019	0.37812	FALSE	FALSE
2357	ENSG00000166105	GLB1L3	11	q25	134274245	134319564	1.59808	0.110025	0.37812	FALSE	FALSE
2358	ENSG00000104783	KCNN4	19	q13.31	43766533	43781261	1.59648	0.110383	0.379032	FALSE	FALSE
2359	ENSG00000135248	FAM71F1	7	q32.1	128709061	128731743	1.59634	0.110414	0.37906	FALSE	FALSE
2360	ENSG00000188263	IL17REL	22	q13.33	49994513	50012659	1.59582	0.110528	0.379316	FALSE	FALSE
2361	ENSG00000163362	INAVA	1	q32.1	200891048	200915735	1.5958	0.110535	0.379316	FALSE	FALSE
2362	ENSG00000253251	SHLD3	5	q12.3	65624765	65630891	1.59422	0.110886	0.380362	FALSE	FALSE
2363	ENSG00000242173	ARHGDIG	16	p13.3	268727	283010	1.59391	0.110957	0.380414	FALSE	FALSE
2364	ENSG00000104814	MAP4K1	19	q13.2	38587641	38618882	1.59385	0.11097	0.380414	FALSE	FALSE
2365	ENSG00000171885	AQP4	18	q11.2	26852038	26865818	1.5934	0.111071	0.380599	FALSE	FALSE
2366	ENSG00000197321	SVIL	10	p11.23	29457338	29736781	1.5929	0.111183	0.380753	FALSE	FALSE
2367	ENSG00000196684	HSH2D	19	p13.11	16134028	16158575	1.59244	0.111285	0.380856	FALSE	FALSE
2368	ENSG00000073670	ADAM11	17	q21.31	44759031	44781846	1.59218	0.111344	0.380875	FALSE	FALSE
2369	ENSG00000101298	SNPH	20	p13	1266280	1309328	1.59169	0.111455	0.38093	FALSE	FALSE
2370	ENSG00000149654	CDH22	20	q13.12	46173733	46308498	1.59095	0.111621	0.381287	FALSE	FALSE
2371	ENSG00000154945	ANKRD40	17	q21.33	50693190	50707924	1.59045	0.111733	0.381353	FALSE	FALSE
2372	ENSG00000117410	ATP6V0B	1	p34.1	43974487	43978295	1.59035	0.111755	0.381353	FALSE	FALSE
2373	ENSG00000203734	ECT2L	6	q24.1	138795926	138904070	1.59028	0.111773	0.381353	FALSE	FALSE
2374	ENSG00000111305	GSG1	12	p13.1	13083560	13103683	1.59027	0.111775	0.381353	FALSE	FALSE
2375	ENSG00000139496	NUP58	13	q12.13	25301524	25349800	1.59016	0.111799	0.381353	FALSE	FALSE
2376	ENSG00000151914	DST	6	p12.1	56457987	56954628	1.59008	0.111818	0.381353	FALSE	FALSE
2377	ENSG00000133657	ATP13A3	3	q29	194402672	194498364	1.59004	0.111826	0.381353	FALSE	FALSE
2378	ENSG00000181007	ZFP82	19	q13.12	36383120	36418656	1.58968	0.111908	0.381504	FALSE	FALSE
2379	ENSG00000169217	CD2BP2	16	p11.2	30350766	30355361	1.58921	0.112012	0.381504	FALSE	FALSE
2380	ENSG00000174282	ZBTB4	17	p13.1	7459366	7484263	1.58894	0.112074	0.381504	FALSE	FALSE
2381	ENSG00000068650	ATP11A	13	q34	112690329	112887168	1.58883	0.112098	0.381504	FALSE	FALSE
2382	ENSG00000251503	CENPS-CORT	1	p36.22	10430102	10452153	1.58871	0.112126	0.381504	FALSE	FALSE
2383	ENSG00000213995	NAXD	13	q34	110615460	110639993	1.58719	0.112469	0.382354	FALSE	FALSE
2384	ENSG00000203780	FANK1	10	q26.2	125896539	126009592	1.58707	0.112496	0.382366	FALSE	FALSE
2385	ENSG00000117362	APH1A	1	q21.2	150265399	150269580	1.58664	0.112595	0.382406	FALSE	FALSE
2386	ENSG00000177951	BET1L	11	p15.5	167784	207428	1.58639	0.11265	0.382406	FALSE	FALSE
2387	ENSG00000100003	SEC14L2	22	q12.2	30396857	30425317	1.58604	0.112729	0.382406	FALSE	FALSE
2388	ENSG00000197013	ZNF429	19	p12	21496682	21556270	1.58604	0.11273	0.382406	FALSE	FALSE
2389	ENSG00000111319	SCNN1A	12	p13.31	6346843	6377730	1.58595	0.11275	0.382406	FALSE	FALSE
2390	ENSG00000141867	BRD4	19	p13.12	15235519	15332545	1.58574	0.112798	0.382423	FALSE	FALSE
2391	ENSG00000003987	MTMR7	8	p22	17298030	17413528	1.5851	0.112944	0.382679	FALSE	FALSE
2392	ENSG00000101542	CDH20	18	q21.33	61333582	61555773	1.5839	0.113216	0.382967	FALSE	FALSE
2393	ENSG00000167676	PLIN4	19	p13.3	4502180	4518465	1.58372	0.113258	0.382967	FALSE	FALSE
2394	ENSG00000162775	RBM15	1	p13.3	110338506	110346681	1.58365	0.113273	0.382967	FALSE	FALSE
2395	ENSG00000122386	ZNF205	16	p13.3	3112560	3120517	1.58359	0.113287	0.382967	FALSE	FALSE
2396	ENSG00000163006	CCDC138	2	q13	108786757	108885477	1.58286	0.113452	0.383153	FALSE	FALSE
2397	ENSG00000133226	SRRM1	1	p36.11	24631716	24673267	1.58261	0.113511	0.383192	FALSE	FALSE
2398	ENSG00000176208	ATAD5	17	q11.2	30831970	30895869	1.5822	0.113603	0.383267	FALSE	FALSE
2399	ENSG00000173575	CHD2	15	q26.1	92900189	93028005	1.5817	0.113717	0.38335	FALSE	FALSE
2400	ENSG00000088448	ANKRD10	13	q34	110878540	110915069	1.58103	0.113871	0.383697	FALSE	FALSE
2401	ENSG00000121570	DPPA4	3	q13.13	109326141	109337572	1.58075	0.113934	0.383831	FALSE	FALSE
2402	ENSG00000108578	BLMH	17	q11.2	30248195	30292056	1.58	0.114108	0.384123	FALSE	FALSE
2403	ENSG00000205309	NT5M	17	p11.2	17303335	17347663	1.57997	0.114114	0.384123	FALSE	FALSE
2404	ENSG00000163207	IVL	1	q21.3	152908545	152911886	1.57992	0.114125	0.384123	FALSE	FALSE
2405	ENSG00000178919	FOXE1	9	q22.33	97853254	97856715	1.57986	0.114138	0.384123	FALSE	FALSE
2406	ENSG00000178096	BOLA1	1	q21.2	149887890	149900798	1.57936	0.114253	0.384241	FALSE	FALSE
2407	ENSG00000143368	SF3B4	1	q21.2	149923317	149928344	1.57903	0.11433	0.384297	FALSE	FALSE
2408	ENSG00000175376	EIF1AD	11	q13.1	65996545	66002176	1.57884	0.114372	0.384298	FALSE	FALSE
2409	ENSG00000173212	MAB21L3	1	p13.1	116111755	116135240	1.57871	0.114402	0.3843	FALSE	FALSE
2410	ENSG00000088827	SIGLEC1	20	p13	3686970	3707128	1.57844	0.114463	0.384429	FALSE	FALSE
2411	ENSG00000173273	TNKS	8	p23.1	9555914	9782346	1.57705	0.114785	0.385192	FALSE	FALSE
2412	ENSG00000125249	RAP2A	13	q32.1	97434222	97469128	1.57689	0.11482	0.385234	FALSE	FALSE
2413	ENSG00000148672	GLUD1	10	q23.2	87050486	87094866	1.57655	0.114898	0.385299	FALSE	FALSE
2414	ENSG00000167468	GPX4	19	p13.3	1103926	1106791	1.57646	0.11492	0.385299	FALSE	FALSE
2415	ENSG00000197213	ZSCAN5B	19	q13.43	56189570	56197920	1.57623	0.114972	0.385349	FALSE	FALSE
2416	ENSG00000154237	LRRK1	15	q26.3	100919215	101078254	1.57547	0.115149	0.385646	FALSE	FALSE
2417	ENSG00000188107	EYS	6	q12	63719980	65707225	1.57534	0.115179	0.385646	FALSE	FALSE
2418	ENSG00000163635	ATXN7	3	p14.1	63898399	64003453	1.5751	0.115234	0.385754	FALSE	FALSE
2419	ENSG00000131351	HAUS8	19	p13.11	17049729	17075625	1.57408	0.115469	0.386381	FALSE	FALSE
2420	ENSG00000168228	ZCCHC4	4	p15.2	25312785	25370383	1.57342	0.115622	0.386623	FALSE	FALSE
2421	ENSG00000149658	YTHDF1	20	q13.33	63195429	63216234	1.57331	0.115647	0.386623	FALSE	FALSE
2422	ENSG00000035928	RFC1	4	p14	39287456	39366375	1.57265	0.115799	0.386827	FALSE	FALSE
2423	ENSG00000115464	USP34	2	p15	61187463	61470769	1.57249	0.115838	0.386827	FALSE	FALSE
2424	ENSG00000142687	KIAA0319L	1	p34.3	35433490	35557950	1.57149	0.11607	0.38741	FALSE	FALSE
2425	ENSG00000259075	POC1B-GALNT4	12	q21.33	89519408	89526262	1.5713	0.116114	0.38741	FALSE	FALSE
2426	ENSG00000137709	POU2F3	11	q23.3	120236640	120319944	1.57119	0.116139	0.38741	FALSE	FALSE
2427	ENSG00000164488	DACT2	6	q27	168292830	168319754	1.57086	0.116216	0.387447	FALSE	FALSE
2428	ENSG00000157542	KCNJ6	21	q22.13	37607376	38121345	1.56983	0.116454	0.387605	FALSE	FALSE
2429	ENSG00000198944	SOWAHA	5	q31.1	132813587	132816797	1.56958	0.116513	0.387605	FALSE	FALSE
2430	ENSG00000152492	CCDC50	3	q28	191329077	191398670	1.56953	0.116524	0.387605	FALSE	FALSE
2431	ENSG00000159650	UROC1	3	q21.3	126481281	126517773	1.56943	0.116549	0.387605	FALSE	FALSE
2432	ENSG00000136122	BORA	13	q21.33	72727749	72756198	1.56934	0.11657	0.387605	FALSE	FALSE
2433	ENSG00000076108	BAZ2A	12	q13.3	56595596	56636816	1.56913	0.116618	0.387605	FALSE	FALSE
2434	ENSG00000264058	AC073508.2	17	q21.2	40627356	40665141	1.56894	0.116662	0.387605	FALSE	FALSE
2435	ENSG00000160180	TFF3	21	q22.3	42311667	42315651	1.56768	0.116956	0.388308	FALSE	FALSE
2436	ENSG00000167113	COQ4	9	q34.11	128322536	128334072	1.56763	0.116969	0.388308	FALSE	FALSE
2437	ENSG00000185658	BRWD1	21	q22.2	39184176	39321559	1.56728	0.117049	0.388365	FALSE	FALSE
2438	ENSG00000130520	LSM4	19	p13.11	18306230	18323274	1.56714	0.117082	0.388365	FALSE	FALSE
2439	ENSG00000121104	FAM117A	17	q21.33	49710332	49789180	1.56705	0.117102	0.388365	FALSE	FALSE
2440	ENSG00000132004	FBXW9	19	p13.13	12688053	12696643	1.56699	0.117117	0.388365	FALSE	FALSE
2441	ENSG00000166762	CATSPER2	15	q15.3	43628503	43668118	1.56666	0.117195	0.388365	FALSE	FALSE
2442	ENSG00000266173	STRADA	17	q23.3	63682336	63741986	1.56647	0.11724	0.388365	FALSE	FALSE
2443	ENSG00000130338	TULP4	6	q25.3	158232236	158511828	1.56632	0.117273	0.388365	FALSE	FALSE
2444	ENSG00000083093	PALB2	16	p12.2	23603160	23641310	1.56631	0.117276	0.388365	FALSE	FALSE
2445	ENSG00000267508	ZNF285	19	q13.31	44382298	44401608	1.56601	0.117346	0.38846	FALSE	FALSE
2446	ENSG00000266086	AC015813.2	17	q22	57989038	58007246	1.56526	0.117521	0.3888	FALSE	FALSE
2447	ENSG00000162065	TBC1D24	16	p13.3	2475051	2509560	1.56496	0.117593	0.388884	FALSE	FALSE
2448	ENSG00000182107	TMEM30B	14	q23.1	61277370	61281840	1.56455	0.11769	0.389099	FALSE	FALSE
2449	ENSG00000165478	HEPACAM	11	q24.2	124919193	124936412	1.56335	0.117971	0.389682	FALSE	FALSE
2450	ENSG00000137880	GCHFR	15	q15.1	40764020	40767710	1.56275	0.118111	0.389969	FALSE	FALSE
2451	ENSG00000137752	CASP1	11	q22.3	105025443	105035250	1.56151	0.118403	0.390695	FALSE	FALSE
2452	ENSG00000185630	PBX1	1	q23.3	164555584	164899296	1.56094	0.118538	0.390839	FALSE	FALSE
2453	ENSG00000186431	FCAR	19	q13.42	54874248	54890472	1.56092	0.118542	0.390839	FALSE	FALSE
2454	ENSG00000163875	MEAF6	1	p34.3	37492575	37514774	1.56074	0.118586	0.390907	FALSE	FALSE
2455	ENSG00000134909	ARHGAP32	11	q24.3	128965060	129279324	1.56033	0.118681	0.391101	FALSE	FALSE
2456	ENSG00000227868	TEX46	1	p36.12	23010834	23015850	1.56029	0.118693	0.391101	FALSE	FALSE
2457	ENSG00000051620	HEBP2	6	q24.1	138403531	138422197	1.5587	0.119068	0.391898	FALSE	FALSE
2458	ENSG00000058404	CAMK2B	7	p13	44217150	44334577	1.55829	0.119163	0.391898	FALSE	FALSE
2459	ENSG00000126106	TMEM53	1	p34.1	44635238	44674555	1.55811	0.119207	0.391898	FALSE	FALSE
2460	ENSG00000262180	OCLM	1	q31.1	186400572	186401455	1.55803	0.119226	0.391898	FALSE	FALSE
2461	ENSG00000169507	SLC38A11	2	q24.3	164896186	164955525	1.55788	0.119261	0.391898	FALSE	FALSE
2462	ENSG00000105856	HBP1	7	q22.3	107168961	107202529	1.55774	0.119295	0.391898	FALSE	FALSE
2463	ENSG00000189334	S100A14	1	q21.3	153614255	153616986	1.55751	0.11935	0.391898	FALSE	FALSE
2464	ENSG00000005156	LIG3	17	q12	34980494	35009743	1.55713	0.11944	0.391898	FALSE	FALSE
2465	ENSG00000174839	DENND6A	3	p14.3	57625457	57693089	1.55711	0.119444	0.391898	FALSE	FALSE
2466	ENSG00000106089	STX1A	7	q11.23	73699206	73719672	1.55691	0.119492	0.391898	FALSE	FALSE
2467	ENSG00000135744	AGT	1	q42.2	230702523	230714297	1.55691	0.119493	0.391898	FALSE	FALSE
2468	ENSG00000166123	GPT2	16	q11.2	46884378	46931297	1.55665	0.119554	0.391898	FALSE	FALSE
2469	ENSG00000051108	HERPUD1	16	q13	56932048	56944863	1.55656	0.119575	0.391898	FALSE	FALSE
2470	ENSG00000128408	RIBC2	22	q13.31	45413691	45432496	1.55604	0.1197	0.392056	FALSE	FALSE
2471	ENSG00000197937	ZNF347	19	q13.42	53124072	53159075	1.55573	0.119773	0.39216	FALSE	FALSE
2472	ENSG00000136247	ZDHHC4	7	p22.1	6577434	6589374	1.55554	0.119818	0.39216	FALSE	FALSE
2473	ENSG00000142549	IGLON5	19	q13.41	51311848	51330354	1.55527	0.119883	0.39216	FALSE	FALSE
2474	ENSG00000164010	ERMAP	1	p34.2	42817088	42844993	1.55513	0.119914	0.39216	FALSE	FALSE
2475	ENSG00000164485	IL22RA2	6	q23.3	137143820	137173648	1.5551	0.119923	0.39216	FALSE	FALSE
2476	ENSG00000103067	ESRP2	16	q22.1	68229111	68238102	1.55421	0.120135	0.392626	FALSE	FALSE
2477	ENSG00000008516	MMP25	16	p13.3	3046681	3060726	1.5542	0.120137	0.392626	FALSE	FALSE
2478	ENSG00000163497	FEV	2	q35	218981087	218985657	1.55386	0.120217	0.39273	FALSE	FALSE
2479	ENSG00000108639	SYNGR2	17	q25.3	78168558	78173527	1.55369	0.120258	0.392784	FALSE	FALSE
2480	ENSG00000120647	CCDC77	12	p13.33	389273	442645	1.55292	0.120443	0.393031	FALSE	FALSE
2481	ENSG00000111700	SLCO1B3	12	p12.2	20810702	20916911	1.55217	0.120621	0.393031	FALSE	FALSE
2482	ENSG00000005007	UPF1	19	p13.11	18831938	18868236	1.55182	0.120706	0.393197	FALSE	FALSE
2483	ENSG00000164050	PLXNB1	3	p21.31	48403854	48430051	1.55067	0.120981	0.393813	FALSE	FALSE
2484	ENSG00000174776	WDR49	3	q26.1	167478684	167653983	1.55005	0.12113	0.394218	FALSE	FALSE
2485	ENSG00000197191	CYSRT1	9	q34.3	137224635	137226311	1.54903	0.121374	0.394669	FALSE	FALSE
2486	ENSG00000127324	TSPAN8	12	q21.1	71125085	71441898	1.54874	0.121444	0.394669	FALSE	FALSE
2487	ENSG00000109832	DDX25	11	q24.2	125903348	125943702	1.54856	0.121488	0.394669	FALSE	FALSE
2488	ENSG00000188542	DUSP28	2	q37.3	240560054	240564014	1.54855	0.121491	0.394669	FALSE	FALSE
2489	ENSG00000086232	EIF2AK1	7	p22.1	6022244	6059230	1.5485	0.121501	0.394669	FALSE	FALSE
2490	ENSG00000148123	PLPPR1	9	q31.1	101028709	101325135	1.54826	0.12156	0.394669	FALSE	FALSE
2491	ENSG00000170571	EMB	5	q11.1	50396192	50443248	1.54817	0.121581	0.394669	FALSE	FALSE
2492	ENSG00000104055	TGM5	15	q15.2	43232595	43266857	1.54773	0.121687	0.394934	FALSE	FALSE
2493	ENSG00000244462	RBM12	20	q11.22	35648925	35664956	1.54761	0.121715	0.394949	FALSE	FALSE
2494	ENSG00000103429	BFAR	16	p13.12	14632815	14669236	1.54715	0.121828	0.394955	FALSE	FALSE
2495	ENSG00000146282	RARS2	6	q15	87514378	87590003	1.54711	0.121838	0.394955	FALSE	FALSE
2496	ENSG00000196132	MYT1	20	q13.33	64102394	64242253	1.54587	0.122135	0.395528	FALSE	FALSE
2497	ENSG00000088002	SULT2B1	19	q13.33	48552075	48599425	1.54549	0.122228	0.395711	FALSE	FALSE
2498	ENSG00000203896	LIME1	20	q13.33	63736283	63739103	1.5452	0.122297	0.395711	FALSE	FALSE
2499	ENSG00000167656	LY6D	8	q24.3	142784880	142786592	1.54504	0.122338	0.395711	FALSE	FALSE
2500	ENSG00000101004	NINL	20	p11.21	25452705	25585517	1.54493	0.122363	0.395711	FALSE	FALSE
2501	ENSG00000107954	NEURL1	10	q24.33	103493979	103592552	1.54492	0.122366	0.395711	FALSE	FALSE
2502	ENSG00000186790	FOXE3	1	p33	47416072	47418052	1.54484	0.122385	0.395711	FALSE	FALSE
2503	ENSG00000152229	PSTPIP2	18	q21.1	45983536	46072272	1.54448	0.122473	0.395793	FALSE	FALSE
2504	ENSG00000136457	CHAD	17	q21.33	50464496	50468966	1.54444	0.122483	0.395793	FALSE	FALSE
2505	ENSG00000167840	ZNF232	17	p13.2	5105541	5123116	1.54415	0.122553	0.395942	FALSE	FALSE
2506	ENSG00000172927	MYEOV	11	q13.3	69294138	69367726	1.54356	0.122694	0.395948	FALSE	FALSE
2507	ENSG00000128285	MCHR1	22	q13.2	40678750	40682814	1.5433	0.122757	0.395948	FALSE	FALSE
2508	ENSG00000079134	THOC1	18	p11.32	214520	268050	1.54318	0.122787	0.395948	FALSE	FALSE
2509	ENSG00000116237	ICMT	1	p36.31	6221193	6235972	1.54311	0.122803	0.395948	FALSE	FALSE
2510	ENSG00000101162	TUBB1	20	q13.32	59019254	59026654	1.54286	0.122864	0.395948	FALSE	FALSE
2511	ENSG00000148153	INIP	9	q32	112683926	112718236	1.54283	0.122872	0.395948	FALSE	FALSE
2512	ENSG00000186104	CYP2R1	11	p15.2	14877440	14892252	1.54234	0.122992	0.396091	FALSE	FALSE
2513	ENSG00000162694	EXTL2	1	p21.2	100872372	100895998	1.54229	0.123004	0.396091	FALSE	FALSE
2514	ENSG00000126246	IGFLR1	19	q13.12	35738801	35742453	1.54226	0.12301	0.396091	FALSE	FALSE
2515	ENSG00000188064	WNT7B	22	q13.31	45920362	45977129	1.53998	0.123565	0.397411	FALSE	FALSE
2516	ENSG00000197272	IL27	16	p11.2	28499362	28512051	1.5393	0.12373	0.397785	FALSE	FALSE
2517	ENSG00000163810	TGM4	3	p21.31	44874608	44914990	1.53896	0.123814	0.397977	FALSE	FALSE
2518	ENSG00000043355	ZIC2	13	q32.3	99981772	99986773	1.53874	0.123867	0.398069	FALSE	FALSE
2519	ENSG00000215217	C5orf49	5	p15.31	7830378	7851490	1.53827	0.123983	0.398224	FALSE	FALSE
2520	ENSG00000139746	RBM26	13	q31.1	79311824	79406477	1.53826	0.123984	0.398224	FALSE	FALSE
2521	ENSG00000153214	TMEM87B	2	q13	112055223	112119318	1.53825	0.123988	0.398224	FALSE	FALSE
2522	ENSG00000168229	PTGDR	14	q22.1	52267713	52276724	1.53745	0.124184	0.398697	FALSE	FALSE
2523	ENSG00000167608	TMC4	19	q13.42	54160108	54173250	1.53717	0.124252	0.398837	FALSE	FALSE
2524	ENSG00000198783	ZNF830	17	q12	34961530	34963775	1.53691	0.124316	0.398858	FALSE	FALSE
2525	ENSG00000060069	CTDP1	18	q23	79679801	79756623	1.53671	0.124365	0.398889	FALSE	FALSE
2526	ENSG00000149582	TMEM25	11	q23.3	118531041	118547280	1.53628	0.124469	0.399084	FALSE	FALSE
2527	ENSG00000198561	CTNND1	11	q12.1	57753243	57819546	1.53605	0.124527	0.399084	FALSE	FALSE
2528	ENSG00000152661	GJA1	6	q22.31	121435577	121449727	1.53586	0.124572	0.399084	FALSE	FALSE
2529	ENSG00000082153	BZW1	2	q33.1	200810594	200827338	1.53481	0.124831	0.39974	FALSE	FALSE
2530	ENSG00000174579	MSL2	3	q22.3	136148922	136197241	1.53457	0.12489	0.39974	FALSE	FALSE
2531	ENSG00000153046	CDYL	6	p25.1	4706159	4955551	1.53436	0.124942	0.39974	FALSE	FALSE
2532	ENSG00000163354	DCST2	1	q21.3	155018520	155033781	1.53433	0.124948	0.39974	FALSE	FALSE
2533	ENSG00000187720	THSD4	15	q23	71096952	71783383	1.53393	0.125046	0.399976	FALSE	FALSE
2534	ENSG00000188315	C3orf62	3	p21.31	49268602	49277909	1.5337	0.125104	0.400084	FALSE	FALSE
2535	ENSG00000181090	EHMT1	9	q34.3	137618963	137870016	1.53297	0.125283	0.400297	FALSE	FALSE
2536	ENSG00000154118	JPH3	16	q24.2	87601835	87698156	1.53273	0.125342	0.400297	FALSE	FALSE
2537	ENSG00000163623	NKX6-1	4	q21.23	84491987	84498450	1.53262	0.125369	0.400297	FALSE	FALSE
2538	ENSG00000162490	DRAXIN	1	p36.22	11691729	11725857	1.53227	0.125456	0.400297	FALSE	FALSE
2539	ENSG00000197134	ZNF257	19	p12	22052452	22091480	1.53202	0.125518	0.400297	FALSE	FALSE
2540	ENSG00000139990	DCAF5	14	q24.1	69050881	69153150	1.53176	0.125582	0.400297	FALSE	FALSE
2541	ENSG00000137962	ARHGAP29	1	p22.1	94148988	94275068	1.53145	0.125658	0.400297	FALSE	FALSE
2542	ENSG00000130227	XPO7	8	p21.3	21919671	22006585	1.53136	0.12568	0.400297	FALSE	FALSE
2543	ENSG00000204524	ZNF805	19	q13.43	57240685	57255135	1.53089	0.125797	0.400414	FALSE	FALSE
2544	ENSG00000165655	ZNF503	10	q22.2	75397830	75401906	1.53071	0.125842	0.400414	FALSE	FALSE
2545	ENSG00000124232	RBPJL	20	q13.12	45306851	45317824	1.5303	0.125943	0.400658	FALSE	FALSE
2546	ENSG00000177303	CASKIN2	17	q25.1	75500261	75515583	1.52954	0.126131	0.401099	FALSE	FALSE
2547	ENSG00000163618	CADPS	3	p14.2	62398346	62875389	1.52901	0.126262	0.401214	FALSE	FALSE
2548	ENSG00000049618	ARID1B	6	q25.3	156776020	157210779	1.52881	0.126313	0.401214	FALSE	FALSE
2549	ENSG00000161642	ZNF385A	12	q13.13	54369133	54391298	1.52864	0.126355	0.401214	FALSE	FALSE
2550	ENSG00000120694	HSPH1	13	q12.3	31134974	31162388	1.5285	0.126387	0.401214	FALSE	FALSE
2551	ENSG00000146477	SLC22A3	6	q25.3	160348268	160452581	1.52818	0.126468	0.401268	FALSE	FALSE
2552	ENSG00000188782	CATSPER4	1	p36.11	26190561	26202968	1.52796	0.126523	0.401322	FALSE	FALSE
2553	ENSG00000100351	GRAP2	22	q13.1	39901082	39973721	1.52778	0.126568	0.401322	FALSE	FALSE
2554	ENSG00000178307	TMEM11	17	p11.2	21197280	21214624	1.52677	0.126819	0.401961	FALSE	FALSE
2555	ENSG00000159640	ACE	17	q23.3	63477061	63498380	1.52639	0.126912	0.401989	FALSE	FALSE
2556	ENSG00000055208	TAB2	6	q25.1	149218641	149411613	1.52632	0.126929	0.401989	FALSE	FALSE
2557	ENSG00000164188	RANBP3L	5	p13.2	36248434	36302114	1.52612	0.126979	0.401989	FALSE	FALSE
2558	ENSG00000151208	DLG5	10	q22.3	77790791	77926526	1.52611	0.126983	0.401989	FALSE	FALSE
2559	ENSG00000163444	TMEM183A	1	q32.1	203007386	203024848	1.52604	0.126999	0.401989	FALSE	FALSE
2560	ENSG00000159289	GOLGA6A	15	q24.1	74069857	74082550	1.52524	0.127199	0.402253	FALSE	FALSE
2561	ENSG00000138162	TACC2	10	q26.13	121989174	122254545	1.52465	0.127347	0.402466	FALSE	FALSE
2562	ENSG00000115275	MOGS	2	p13.1	74461057	74465410	1.5242	0.127459	0.402666	FALSE	FALSE
2563	ENSG00000103202	NME4	16	p13.3	396725	410367	1.52331	0.127681	0.403135	FALSE	FALSE
2564	ENSG00000140543	DET1	15	q26.1	88494440	88546675	1.5225	0.127884	0.40355	FALSE	FALSE
2565	ENSG00000100116	GCAT	22	q13.1	37807905	37817176	1.52234	0.127925	0.40355	FALSE	FALSE
2566	ENSG00000175104	TRAF6	11	p12	36487027	36510272	1.52177	0.128066	0.4036	FALSE	FALSE
2567	ENSG00000183072	NKX2-5	5	q35.1	173232109	173235357	1.52176	0.128069	0.4036	FALSE	FALSE
2568	ENSG00000186017	ZNF566	19	q13.12	36445119	36489902	1.52168	0.12809	0.4036	FALSE	FALSE
2569	ENSG00000125798	FOXA2	20	p11.21	22581005	22585455	1.52161	0.128107	0.4036	FALSE	FALSE
2570	ENSG00000198855	FICD	12	q23.3	108515185	108525837	1.52154	0.128124	0.4036	FALSE	FALSE
2571	ENSG00000054267	ARID4B	1	q42.3	235131634	235328219	1.52132	0.128181	0.403702	FALSE	FALSE
2572	ENSG00000160087	UBE2J2	1	p36.33	1253909	1273885	1.52088	0.12829	0.403969	FALSE	FALSE
2573	ENSG00000074855	ANO8	19	p13.11	17323223	17334829	1.51875	0.128825	0.405337	FALSE	FALSE
2574	ENSG00000167741	GGT6	17	p13.2	4556927	4560818	1.51856	0.128873	0.405337	FALSE	FALSE
2575	ENSG00000174837	ADGRE1	19	p13.3	6887566	6940459	1.51809	0.128991	0.405489	FALSE	FALSE
2576	ENSG00000087237	CETP	16	q13	56961850	56983845	1.51738	0.129171	0.405783	FALSE	FALSE
2577	ENSG00000131848	ZSCAN5A	19	q13.43	56219670	56368383	1.51732	0.129187	0.405783	FALSE	FALSE
2578	ENSG00000103540	CCP110	16	p12.3	19523811	19553408	1.51724	0.129207	0.405783	FALSE	FALSE
2579	ENSG00000167711	SERPINF2	17	p13.3	1742836	1755268	1.51697	0.129274	0.405783	FALSE	FALSE
2580	ENSG00000196267	ZNF836	19	q13.41	52153864	52171643	1.51685	0.129303	0.405783	FALSE	FALSE
2581	ENSG00000127561	SYNGR3	16	p13.3	1989660	1994275	1.51598	0.129525	0.406064	FALSE	FALSE
2582	ENSG00000168453	HR	8	p21.3	22114415	22133384	1.51579	0.129573	0.406109	FALSE	FALSE
2583	ENSG00000130589	HELZ2	20	q13.33	63558086	63574239	1.51555	0.129634	0.406158	FALSE	FALSE
2584	ENSG00000103005	USB1	16	q21	57999546	58021618	1.51527	0.129705	0.406238	FALSE	FALSE
2585	ENSG00000184203	PPP1R2	3	q29	195514425	195543386	1.51478	0.129828	0.406546	FALSE	FALSE
2586	ENSG00000183508	TENT5C	1	p12	117605934	117628372	1.51439	0.129927	0.406772	FALSE	FALSE
2587	ENSG00000082556	OPRK1	8	q11.23	53225716	53251697	1.51396	0.130036	0.406965	FALSE	FALSE
2588	ENSG00000214946	TBC1D26	17	p12	15732247	15749192	1.51304	0.130269	0.407288	FALSE	FALSE
2589	ENSG00000141503	MINK1	17	p13.2	4833388	4898061	1.51262	0.130376	0.407288	FALSE	FALSE
2590	ENSG00000140798	ABCC12	16	q12.1	48081006	48156018	1.5123	0.130457	0.407288	FALSE	FALSE
2591	ENSG00000187730	GABRD	1	p36.33	2019298	2030758	1.51213	0.1305	0.407288	FALSE	FALSE
2592	ENSG00000129159	KCNC1	11	p15.1	17734774	17856804	1.51207	0.130517	0.407288	FALSE	FALSE
2593	ENSG00000197841	ZNF181	19	q13.11	34734155	34745378	1.51199	0.130537	0.407288	FALSE	FALSE
2594	ENSG00000137145	DENND4C	9	p22.1	19230435	19373545	1.51196	0.130543	0.407288	FALSE	FALSE
2595	ENSG00000179218	CALR	19	p13.13	12938578	12944489	1.51195	0.130546	0.407288	FALSE	FALSE
2596	ENSG00000109084	TMEM97	17	q11.2	28319095	28328685	1.51192	0.130554	0.407288	FALSE	FALSE
2597	ENSG00000101384	JAG1	20	p12.2	10637684	10673999	1.51189	0.130562	0.407288	FALSE	FALSE
2598	ENSG00000119943	PYROXD2	10	q24.2	98383565	98415184	1.51118	0.130744	0.407701	FALSE	FALSE
2599	ENSG00000198169	ZNF251	8	q24.3	144720907	144756417	1.51085	0.130826	0.407839	FALSE	FALSE
2600	ENSG00000178927	CYBC1	17	q25.3	82442589	82450829	1.51081	0.130838	0.407839	FALSE	FALSE
2601	ENSG00000056097	ZFR	5	p13.3	32354350	32444761	1.51049	0.13092	0.408016	FALSE	FALSE
2602	ENSG00000116539	ASH1L	1	q22	155335268	155562807	1.50974	0.131109	0.408373	FALSE	FALSE
2603	ENSG00000113430	IRX4	5	p15.33	1877413	1887236	1.50956	0.131155	0.408382	FALSE	FALSE
2604	ENSG00000131095	GFAP	17	q21.31	44903161	44916937	1.50948	0.131175	0.408382	FALSE	FALSE
2605	ENSG00000019995	ZRANB1	10	q26.13	124942123	124988189	1.50944	0.131187	0.408382	FALSE	FALSE
2606	ENSG00000145014	TMEM44	3	q29	194587673	194633689	1.50892	0.13132	0.408563	FALSE	FALSE
2607	ENSG00000125454	SLC25A19	17	q25.1	75272981	75289510	1.50876	0.13136	0.408611	FALSE	FALSE
2608	ENSG00000183751	TBL3	16	p13.3	1972037	1982933	1.50809	0.131532	0.408993	FALSE	FALSE
2609	ENSG00000134247	PTGFRN	1	p13.1	116910057	116990358	1.50702	0.131804	0.409624	FALSE	FALSE
2610	ENSG00000186566	GPATCH8	17	q21.31	44395284	44503430	1.50681	0.13186	0.409624	FALSE	FALSE
2611	ENSG00000170242	USP47	11	p15.3	11841423	11959323	1.50648	0.131944	0.409676	FALSE	FALSE
2612	ENSG00000041802	LSG1	3	q29	194640788	194672477	1.50644	0.131955	0.409676	FALSE	FALSE
2613	ENSG00000176473	WDR25	14	q32.2	100376418	100530303	1.50635	0.131976	0.409676	FALSE	FALSE
2614	ENSG00000186665	C17orf58	17	q24.2	67991101	67996431	1.50557	0.132178	0.409996	FALSE	FALSE
2615	ENSG00000131668	BARX1	9	q22.32	93951622	93955372	1.50545	0.132209	0.409996	FALSE	FALSE
2616	ENSG00000107362	ABHD17B	9	q21.13	71862452	71910931	1.50544	0.13221	0.409996	FALSE	FALSE
2617	ENSG00000143816	WNT9A	1	q42.13	227918656	227947898	1.50523	0.132265	0.410002	FALSE	FALSE
2618	ENSG00000161270	NPHS1	19	q13.12	35825964	35869287	1.50463	0.13242	0.410119	FALSE	FALSE
2619	ENSG00000108590	MED31	17	p13.1	6643315	6651634	1.50406	0.132565	0.410306	FALSE	FALSE
2620	ENSG00000023608	SNAPC1	14	q23.2	61762357	61796428	1.50372	0.132653	0.410306	FALSE	FALSE
2621	ENSG00000088832	FKBP1A	20	p13	1368978	1393172	1.5035	0.132709	0.410394	FALSE	FALSE
2622	ENSG00000064195	DLX3	17	q21.33	49990005	49995224	1.50317	0.132796	0.410465	FALSE	FALSE
2623	ENSG00000010539	ZNF200	16	p13.3	3222325	3236221	1.50316	0.132797	0.410465	FALSE	FALSE
2624	ENSG00000171703	TCEA2	20	q13.33	64049836	64072347	1.50296	0.132849	0.410465	FALSE	FALSE
2625	ENSG00000115207	GTF3C2	2	p23.3	27325849	27357034	1.50291	0.132862	0.410465	FALSE	FALSE
2626	ENSG00000166971	AKTIP	16	q12.2	53491040	53504411	1.50276	0.132902	0.410465	FALSE	FALSE
2627	ENSG00000130226	DPP6	7	q36.2	153887097	154894285	1.50269	0.13292	0.410465	FALSE	FALSE
2628	ENSG00000173542	MOB1B	4	q13.3	70902326	71022449	1.50264	0.132932	0.410465	FALSE	FALSE
2629	ENSG00000146426	TIAM2	6	q25.2	154832697	155257723	1.50223	0.133038	0.410637	FALSE	FALSE
2630	ENSG00000168269	FOXI1	5	q35.1	170105897	170109725	1.50155	0.133213	0.410754	FALSE	FALSE
2631	ENSG00000120008	WDR11	10	q26.12	120851175	120909524	1.50152	0.133221	0.410754	FALSE	FALSE
2632	ENSG00000262664	OVCA2	17	p13.3	2041936	2043430	1.50142	0.133246	0.410754	FALSE	FALSE
2633	ENSG00000143799	PARP1	1	q42.12	226360691	226408079	1.50123	0.133296	0.410754	FALSE	FALSE
2634	ENSG00000170484	KRT74	12	q13.13	52565782	52573825	1.50111	0.133327	0.410754	FALSE	FALSE
2635	ENSG00000140575	IQGAP1	15	q26.1	90388218	90502243	1.49964	0.133707	0.41149	FALSE	FALSE
2636	ENSG00000136002	ARHGEF4	2	q21.1	130836916	131047263	1.49875	0.133938	0.411829	FALSE	FALSE
2637	ENSG00000135747	ZNF670-ZNF695	1	q44	246945547	247078811	1.49869	0.133955	0.411829	FALSE	FALSE
2638	ENSG00000087253	LPCAT2	16	q12.2	55508998	55586670	1.4986	0.133977	0.411829	FALSE	FALSE
2639	ENSG00000139998	RAB15	14	q23.3	64945814	64973226	1.49839	0.134033	0.411846	FALSE	FALSE
2640	ENSG00000137393	RNF144B	6	p22.3	18387350	18468874	1.49773	0.134204	0.412153	FALSE	FALSE
2641	ENSG00000182180	MRPS16	10	q22.2	73248843	73252693	1.49746	0.134273	0.412195	FALSE	FALSE
2642	ENSG00000181472	ZBTB2	6	q25.1	151364117	151391548	1.49721	0.134338	0.412195	FALSE	FALSE
2643	ENSG00000108406	DHX40	17	q23.1	59565525	59608345	1.49718	0.134348	0.412195	FALSE	FALSE
2644	ENSG00000130244	FAM98C	19	q13.2	38403135	38409088	1.4964	0.134549	0.412415	FALSE	FALSE
2645	ENSG00000138759	FRAS1	4	q21.21	78057570	78544269	1.49595	0.134666	0.412472	FALSE	FALSE
2646	ENSG00000162461	SLC25A34	1	p36.21	15736405	15741396	1.49586	0.134689	0.412472	FALSE	FALSE
2647	ENSG00000172789	HOXC5	12	q13.13	54032853	54035358	1.49571	0.134728	0.412514	FALSE	FALSE
2648	ENSG00000132405	TBC1D14	4	p16.1	6909242	7033118	1.49474	0.134982	0.413138	FALSE	FALSE
2649	ENSG00000196150	ZNF250	8	q24.3	144876497	144902168	1.49443	0.135063	0.413151	FALSE	FALSE
2650	ENSG00000177294	FBXO39	17	p13.1	6776223	6797101	1.49326	0.135369	0.41378	FALSE	FALSE
2651	ENSG00000213512	GBP7	1	p22.2	89131751	89176040	1.49316	0.135396	0.413786	FALSE	FALSE
2652	ENSG00000187151	ANGPTL5	11	q22.1	101890674	101916522	1.49282	0.135483	0.413975	FALSE	FALSE
2653	ENSG00000260001	TGFBR3L	19	p13.2	7916145	7919097	1.49192	0.13572	0.414313	FALSE	FALSE
2654	ENSG00000143110	C1orf162	1	p13.2	111473792	111478512	1.49153	0.135821	0.414434	FALSE	FALSE
2655	ENSG00000159202	UBE2Z	17	q21.32	48908369	48929056	1.49148	0.135836	0.414434	FALSE	FALSE
2656	ENSG00000203805	PLPP4	10	q26.12	120456954	120589855	1.49137	0.135865	0.414435	FALSE	FALSE
2657	ENSG00000185187	SIGIRR	11	p15.5	405716	417455	1.49101	0.135959	0.41457	FALSE	FALSE
2658	ENSG00000197020	ZNF100	19	p12	21722766	21767628	1.49034	0.136134	0.414697	FALSE	FALSE
2659	ENSG00000080031	PTPRH	19	q13.42	55181248	55209506	1.49026	0.136155	0.414697	FALSE	FALSE
2660	ENSG00000088808	PPP1R13B	14	q32.33	103733195	103847590	1.49	0.136223	0.414697	FALSE	FALSE
2661	ENSG00000135924	DNAJB2	2	q35	219279267	219286900	1.48992	0.136245	0.414697	FALSE	FALSE
2662	ENSG00000170949	ZNF160	19	q13.42	53066606	53103436	1.48961	0.136326	0.414777	FALSE	FALSE
2663	ENSG00000164164	OTUD4	4	q31.21	145110838	145180161	1.48917	0.136441	0.414873	FALSE	FALSE
2664	ENSG00000262660	AC139530.2	17	q25.3	81703371	81720539	1.4891	0.13646	0.414873	FALSE	FALSE
2665	ENSG00000120063	GNA13	17	q24.1	65010715	65056839	1.48881	0.136539	0.414957	FALSE	FALSE
2666	ENSG00000134698	AGO4	1	p34.3	35808172	35857890	1.48851	0.136617	0.415114	FALSE	FALSE
2667	ENSG00000182957	SPATA13	13	q12.12	23979805	24307074	1.48781	0.1368	0.41529	FALSE	FALSE
2668	ENSG00000100197	CYP2D6	22	q13.2	42126499	42130906	1.48779	0.136806	0.41529	FALSE	FALSE
2669	ENSG00000175426	PCSK1	5	q15	96390415	96434143	1.48731	0.136933	0.415414	FALSE	FALSE
2670	ENSG00000168758	SEMA4C	2	q11.2	96859716	96870757	1.48699	0.137017	0.415414	FALSE	FALSE
2671	ENSG00000186493	C5orf38	5	p15.33	2752131	2755397	1.48686	0.137052	0.415414	FALSE	FALSE
2672	ENSG00000084676	NCOA1	2	p23.3	24491914	24770702	1.48543	0.13743	0.415771	FALSE	FALSE
2673	ENSG00000108599	AKAP10	17	p11.2	19904302	19978343	1.48457	0.137659	0.416219	FALSE	FALSE
2674	ENSG00000116954	RRAGC	1	p34.3	38838198	38859823	1.48445	0.13769	0.416219	FALSE	FALSE
2675	ENSG00000075711	DLG1	3	q29	197042560	197299300	1.48423	0.137747	0.416236	FALSE	FALSE
2676	ENSG00000116478	HDAC1	1	p35.2	32292086	32333635	1.48391	0.137832	0.416416	FALSE	FALSE
2677	ENSG00000183117	CSMD1	8	p23.2	2935353	4994972	1.48339	0.137971	0.416684	FALSE	FALSE
2678	ENSG00000114248	LRRC31	3	q26.2	169839179	169869930	1.48294	0.138091	0.416938	FALSE	FALSE
2679	ENSG00000171631	P2RY6	11	q13.4	73264505	73298617	1.48288	0.138106	0.416938	FALSE	FALSE
2680	ENSG00000213799	ZNF845	19	q13.42	53333746	53356906	1.48222	0.138281	0.417313	FALSE	FALSE
2681	ENSG00000065621	GSTO2	10	q25.1	104268873	104304945	1.4817	0.13842	0.417598	FALSE	FALSE
2682	ENSG00000085831	TTC39A	1	p32.3	51287258	51345116	1.48163	0.13844	0.417598	FALSE	FALSE
2683	ENSG00000007168	PAFAH1B1	17	p13.3	2593210	2685615	1.48131	0.138525	0.417741	FALSE	FALSE
2684	ENSG00000243509	TNFRSF6B	20	q13.33	63696651	63698684	1.48081	0.138658	0.417989	FALSE	FALSE
2685	ENSG00000166750	SLFN5	17	q12	35243036	35273655	1.48057	0.138721	0.4181	FALSE	FALSE
2686	ENSG00000125850	OVOL2	20	p11.23	17956979	18059188	1.4803	0.138793	0.418166	FALSE	FALSE
2687	ENSG00000181652	ATG9B	7	q36.1	151012209	151024499	1.48011	0.138844	0.41824	FALSE	FALSE
2688	ENSG00000160271	RALGDS	9	q34.2	133097720	133149334	1.47982	0.13892	0.418263	FALSE	FALSE
2689	ENSG00000171476	HOPX	4	q12	56647988	56681899	1.47974	0.138942	0.418263	FALSE	FALSE
2690	ENSG00000106829	TLE4	9	q21.31	79571773	79726882	1.47967	0.138962	0.418263	FALSE	FALSE
2691	ENSG00000153714	LURAP1L	9	p23	12775021	12822131	1.47924	0.139076	0.418263	FALSE	FALSE
2692	ENSG00000168685	IL7R	5	p13.2	35852695	35879603	1.47921	0.139083	0.418263	FALSE	FALSE
2693	ENSG00000089847	ANKRD24	19	p13.3	4183354	4224814	1.47906	0.139124	0.418263	FALSE	FALSE
2694	ENSG00000172888	ZNF621	3	p22.1	40524878	40574685	1.47901	0.139137	0.418263	FALSE	FALSE
2695	ENSG00000158786	PLA2G2F	1	p36.12	20139326	20150386	1.47895	0.139155	0.418263	FALSE	FALSE
2696	ENSG00000173621	LRFN4	11	q13.2	66856647	66860475	1.47888	0.139172	0.418263	FALSE	FALSE
2697	ENSG00000105708	ZNF14	19	p13.11	19710471	19733097	1.47881	0.13919	0.418263	FALSE	FALSE
2698	ENSG00000054690	PLEKHH1	14	q24.1	67533301	67589612	1.47847	0.139283	0.418275	FALSE	FALSE
2699	ENSG00000106772	PRUNE2	9	q21.2	76611376	76906087	1.47844	0.139289	0.418275	FALSE	FALSE
2700	ENSG00000160838	LRRC71	1	q23.1	156920650	156933094	1.47787	0.139444	0.418447	FALSE	FALSE
2701	ENSG00000163512	AZI2	3	p24.1	28315003	28349127	1.47777	0.13947	0.418447	FALSE	FALSE
2702	ENSG00000138785	INTS12	4	q24	105682627	105895986	1.47766	0.139499	0.418447	FALSE	FALSE
2703	ENSG00000162896	PIGR	1	q32.1	206928518	206946466	1.47744	0.139558	0.418548	FALSE	FALSE
2704	ENSG00000169750	RAC3	17	q25.3	82031624	82034204	1.47691	0.139699	0.418792	FALSE	FALSE
2705	ENSG00000130649	CYP2E1	10	q26.3	133520406	133561220	1.47685	0.139716	0.418792	FALSE	FALSE
2706	ENSG00000119919	NKX2-3	10	q24.2	99532933	99536524	1.47639	0.139839	0.418997	FALSE	FALSE
2707	ENSG00000105053	VRK3	19	q13.33	49976467	50025946	1.47614	0.139906	0.418997	FALSE	FALSE
2708	ENSG00000074603	DPP8	15	q22.31	65442463	65517704	1.47603	0.139936	0.418997	FALSE	FALSE
2709	ENSG00000166866	MYO1A	12	q13.3	57028517	57051198	1.47602	0.139938	0.418997	FALSE	FALSE
2710	ENSG00000267855	NDUFA7	19	p13.2	8308768	8321396	1.47494	0.140229	0.419713	FALSE	FALSE
2711	ENSG00000100473	COCH	14	q12	30874514	30895065	1.47455	0.140333	0.419838	FALSE	FALSE
2712	ENSG00000155330	C16orf87	16	q11.2	46796607	46831411	1.47421	0.140424	0.419915	FALSE	FALSE
2713	ENSG00000141469	SLC14A1	18	q12.3	45687025	45752520	1.47409	0.140457	0.419937	FALSE	FALSE
2714	ENSG00000140623	SEPT12	16	p13.3	4777669	4788521	1.4738	0.140536	0.419988	FALSE	FALSE
2715	ENSG00000135437	RDH5	12	q13.2	55720367	55724705	1.4736	0.14059	0.419988	FALSE	FALSE
2716	ENSG00000105877	DNAH11	7	p15.3	21543215	21901839	1.4736	0.14059	0.419988	FALSE	FALSE
2717	ENSG00000115568	ZNF142	2	q35	218637916	218659655	1.47341	0.14064	0.419988	FALSE	FALSE
2718	ENSG00000161203	AP2M1	3	q27.1	184174689	184184091	1.47339	0.140647	0.419988	FALSE	FALSE
2719	ENSG00000013293	SLC7A14	3	q26.2	170459584	170586074	1.47336	0.140654	0.419988	FALSE	FALSE
2720	ENSG00000133328	HRASLS2	11	q12.3	63552770	63563383	1.47303	0.140743	0.420179	FALSE	FALSE
2721	ENSG00000070018	LRP6	12	p13.2	12116025	12267012	1.47261	0.140856	0.42039	FALSE	FALSE
2722	ENSG00000167862	MRPL58	17	q25.1	75012670	75021261	1.47258	0.140865	0.42039	FALSE	FALSE
2723	ENSG00000111581	NUP107	12	q15	68686734	68745809	1.47247	0.140895	0.420402	FALSE	FALSE
2724	ENSG00000166478	ZNF143	11	p15.4	9460319	9528524	1.47164	0.141117	0.420547	FALSE	FALSE
2725	ENSG00000249481	SPATS1	6	p21.1	44342660	44377167	1.47155	0.141143	0.420547	FALSE	FALSE
2726	ENSG00000176371	ZSCAN2	15	q25.2	84600986	84627796	1.47147	0.141165	0.420547	FALSE	FALSE
2727	ENSG00000119638	NEK9	14	q24.3	75079353	75127344	1.47143	0.141174	0.420547	FALSE	FALSE
2728	ENSG00000125686	MED1	17	q12	39404285	39451286	1.47132	0.141205	0.420563	FALSE	FALSE
2729	ENSG00000123700	KCNJ2	17	q24.3	70168673	70180048	1.4709	0.141318	0.420669	FALSE	FALSE
2730	ENSG00000186812	ZNF397	18	q12.2	35241030	35267133	1.46944	0.141713	0.421425	FALSE	FALSE
2731	ENSG00000165309	ARMC3	10	p12.2	22928024	23038523	1.46938	0.141731	0.421425	FALSE	FALSE
2732	ENSG00000109519	GRPEL1	4	p16.1	7058906	7068197	1.4693	0.141752	0.421425	FALSE	FALSE
2733	ENSG00000164086	DUSP7	3	p21.2	52048919	52056550	1.46913	0.141798	0.421486	FALSE	FALSE
2734	ENSG00000169126	ARMC4	10	p12.1	27812164	27999048	1.46889	0.141862	0.421572	FALSE	FALSE
2735	ENSG00000128928	IVD	15	q15.1	40405795	40435947	1.46876	0.141898	0.421572	FALSE	FALSE
2736	ENSG00000105717	PBX4	19	p13.11	19561707	19618916	1.46855	0.141955	0.421572	FALSE	FALSE
2737	ENSG00000090097	PCBP4	3	p21.2	51957454	51974016	1.46838	0.142002	0.421606	FALSE	FALSE
2738	ENSG00000171401	KRT13	17	q21.2	41500981	41505705	1.46797	0.142113	0.421635	FALSE	FALSE
2739	ENSG00000197056	ZMYM1	1	p34.3	35032172	35115859	1.46796	0.142115	0.421635	FALSE	FALSE
2740	ENSG00000166845	C18orf54	18	q21.2	54357917	54385218	1.46777	0.142167	0.421635	FALSE	FALSE
2741	ENSG00000169692	AGPAT2	9	q34.3	136673143	136687423	1.46774	0.142176	0.421635	FALSE	FALSE
2742	ENSG00000112697	TMEM30A	6	q14.1	75252924	75284968	1.46756	0.142225	0.421684	FALSE	FALSE
2743	ENSG00000030066	NUP160	11	p11.2	47778087	47848555	1.4674	0.142268	0.421737	FALSE	FALSE
2744	ENSG00000149782	PLCB3	11	q13.1	64251523	64269150	1.46678	0.142437	0.421899	FALSE	FALSE
2745	ENSG00000062650	WAPL	10	q23.2	86435256	86521815	1.46673	0.142449	0.421899	FALSE	FALSE
2746	ENSG00000182866	LCK	1	p35.2	32251239	32286165	1.46587	0.142683	0.422355	FALSE	FALSE
2747	ENSG00000147588	PMP2	8	q21.13	81440326	81447523	1.46532	0.142834	0.422498	FALSE	FALSE
2748	ENSG00000112592	TBP	6	q27	170554302	170572870	1.46515	0.142879	0.422555	FALSE	FALSE
2749	ENSG00000142731	PLK4	4	q28.1	127880861	127899195	1.46505	0.142908	0.422563	FALSE	FALSE
2750	ENSG00000170779	CDCA4	14	q32.33	105009573	105021148	1.4641	0.143167	0.423081	FALSE	FALSE
2751	ENSG00000116161	CACYBP	1	q25.1	174999163	175011715	1.46404	0.143184	0.423081	FALSE	FALSE
2752	ENSG00000117305	HMGCL	1	p36.11	23801885	23838620	1.46392	0.143215	0.423081	FALSE	FALSE
2753	ENSG00000168763	CNNM3	2	q11.2	96816245	96833911	1.46389	0.143223	0.423081	FALSE	FALSE
2754	ENSG00000102890	ELMO3	16	q22.1	67199111	67204029	1.46374	0.143264	0.423081	FALSE	FALSE
2755	ENSG00000111962	UST	6	q25.1	148747328	149076990	1.46351	0.143329	0.423198	FALSE	FALSE
2756	ENSG00000065559	MAP2K4	17	p12	12020824	12143830	1.46336	0.143369	0.423229	FALSE	FALSE
2757	ENSG00000272333	KMT2B	19	q13.12	35718019	35738878	1.46318	0.143417	0.423229	FALSE	FALSE
2758	ENSG00000130640	TUBGCP2	10	q26.3	133278630	133312337	1.46286	0.143505	0.423328	FALSE	FALSE
2759	ENSG00000157765	SLC34A2	4	p15.2	25648011	25678748	1.46232	0.143653	0.423486	FALSE	FALSE
2760	ENSG00000256294	ZNF225	19	q13.31	44112181	44134816	1.46224	0.143675	0.423486	FALSE	FALSE
2761	ENSG00000001626	CFTR	7	q31.2	117465784	117715971	1.46213	0.143706	0.423486	FALSE	FALSE
2762	ENSG00000244509	APOBEC3C	22	q13.1	39014083	39020352	1.4621	0.143713	0.423486	FALSE	FALSE
2763	ENSG00000132781	MUTYH	1	p34.1	45329163	45340470	1.46177	0.143805	0.423486	FALSE	FALSE
2764	ENSG00000100105	PATZ1	22	q12.2	31325804	31346232	1.46171	0.143821	0.423486	FALSE	FALSE
2765	ENSG00000187775	DNAH17	17	q25.3	78423697	78577394	1.46164	0.14384	0.423486	FALSE	FALSE
2766	ENSG00000107829	FBXW4	10	q24.32	101610664	101695295	1.46126	0.143943	0.423682	FALSE	FALSE
2767	ENSG00000139574	NPFF	12	q13.13	53506690	53507638	1.46121	0.143958	0.423682	FALSE	FALSE
2768	ENSG00000198740	ZNF652	17	q21.33	49289206	49362473	1.46052	0.144146	0.424084	FALSE	FALSE
2769	ENSG00000139946	PELI2	14	q22.3	56117814	56301526	1.46016	0.144246	0.424091	FALSE	FALSE
2770	ENSG00000062725	APPBP2	17	q23.2	60443149	60526219	1.46007	0.144269	0.424091	FALSE	FALSE
2771	ENSG00000103021	CCDC113	16	q21	58231157	58283836	1.46004	0.144279	0.424091	FALSE	FALSE
2772	ENSG00000159184	HOXB13	17	q21.32	48724763	48729178	1.45962	0.144394	0.424201	FALSE	FALSE
2773	ENSG00000115525	ST3GAL5	2	p11.2	85837120	85905199	1.45942	0.14445	0.424292	FALSE	FALSE
2774	ENSG00000055483	USP36	17	q25.3	78787381	78841441	1.4591	0.144538	0.424474	FALSE	FALSE
2775	ENSG00000138794	CASP6	4	q25	109688622	109703583	1.45896	0.144576	0.424508	FALSE	FALSE
2776	ENSG00000175707	KDF1	1	p36.11	26949562	26960406	1.45863	0.144666	0.424698	FALSE	FALSE
2777	ENSG00000165030	NFIL3	9	q22.31	91409045	91423862	1.4579	0.144867	0.424983	FALSE	FALSE
2778	ENSG00000144589	STK11IP	2	q35	219597860	219616451	1.45745	0.144993	0.425276	FALSE	FALSE
2779	ENSG00000130294	KIF1A	2	q37.3	240713761	240821036	1.45628	0.145316	0.42583	FALSE	FALSE
2780	ENSG00000075275	CELSR1	22	q13.31	46360834	46537170	1.45597	0.145401	0.425863	FALSE	FALSE
2781	ENSG00000164078	MST1R	3	p21.31	49887002	49903873	1.45572	0.145471	0.425992	FALSE	FALSE
2782	ENSG00000101751	POLI	18	q21.2	54269404	54321266	1.45558	0.145509	0.426027	FALSE	FALSE
2783	ENSG00000163288	GABRB1	4	p12	46993723	47426444	1.45535	0.145574	0.426141	FALSE	FALSE
2784	ENSG00000197385	ZNF860	3	p23	31981771	31991628	1.45519	0.145618	0.426194	FALSE	FALSE
2785	ENSG00000180488	MIGA1	1	p31.1	77779624	77879539	1.45497	0.145679	0.426296	FALSE	FALSE
2786	ENSG00000118200	CAMSAP2	1	q32.1	200739558	200860704	1.45484	0.145713	0.426321	FALSE	FALSE
2787	ENSG00000121691	CAT	11	p13	34438925	34472062	1.45467	0.145761	0.426384	FALSE	FALSE
2788	ENSG00000170956	CEACAM3	19	q13.2	41796437	41811553	1.45379	0.146005	0.426888	FALSE	FALSE
2789	ENSG00000187566	NHLRC1	6	p22.3	18120440	18122687	1.45376	0.146013	0.426888	FALSE	FALSE
2790	ENSG00000144535	DIS3L2	2	q37.1	231961245	232344350	1.45365	0.146043	0.426888	FALSE	FALSE
2791	ENSG00000165757	JCAD	10	p11.23	30012800	30115494	1.45346	0.146096	0.426888	FALSE	FALSE
2792	ENSG00000188629	ZNF177	19	p13.2	9363020	9382617	1.45318	0.146174	0.426982	FALSE	FALSE
2793	ENSG00000134049	IER3IP1	18	q21.1	47152834	47176374	1.45208	0.146479	0.427493	FALSE	FALSE
2794	ENSG00000123066	MED13L	12	q24.21	115953872	116277719	1.45181	0.146556	0.427641	FALSE	FALSE
2795	ENSG00000267318	AC005702.1	17	q23.1	59940908	59973101	1.45032	0.146969	0.428542	FALSE	FALSE
2796	ENSG00000157851	DPYSL5	2	p23.3	26847747	26950351	1.45016	0.147015	0.428599	FALSE	FALSE
2797	ENSG00000077984	CST7	20	p11.21	24949230	24959928	1.44994	0.147076	0.4287	FALSE	FALSE
2798	ENSG00000143546	S100A8	1	q21.3	153390032	153391188	1.44952	0.147191	0.428732	FALSE	FALSE
2799	ENSG00000124159	MATN4	20	q13.12	45293445	45308529	1.44934	0.147242	0.428805	FALSE	FALSE
2800	ENSG00000128335	APOL2	22	q12.3	36226203	36239954	1.44843	0.147498	0.429244	FALSE	FALSE
2801	ENSG00000167107	ACSF2	17	q21.33	50426158	50474845	1.44828	0.14754	0.429291	FALSE	FALSE
2802	ENSG00000176261	ZBTB8OS	1	p35.1	32600172	32650903	1.44792	0.147641	0.429344	FALSE	FALSE
2803	ENSG00000137171	KLC4	6	p21.1	43040777	43075099	1.44791	0.147642	0.429344	FALSE	FALSE
2804	ENSG00000269881	AC004754.1	16	p13.3	249547	269943	1.44787	0.147654	0.429344	FALSE	FALSE
2805	ENSG00000116871	MAP7D1	1	p34.3	36155579	36180849	1.44695	0.14791	0.429606	FALSE	FALSE
2806	ENSG00000119185	ITGB1BP1	2	p25.1	9403475	9423547	1.44682	0.147947	0.429637	FALSE	FALSE
2807	ENSG00000132388	UBE2G1	17	p13.2	4269259	4366628	1.44611	0.148147	0.429828	FALSE	FALSE
2808	ENSG00000143157	POGK	1	q24.1	166839447	166856344	1.44601	0.148175	0.429828	FALSE	FALSE
2809	ENSG00000125520	SLC2A4RG	20	q13.33	63739861	63743505	1.44593	0.148197	0.429828	FALSE	FALSE
2810	ENSG00000116473	RAP1A	1	p13.2	111542218	111716691	1.44567	0.148269	0.429911	FALSE	FALSE
2811	ENSG00000144468	RHBDD1	2	q36.3	226835581	226999215	1.44545	0.14833	0.429911	FALSE	FALSE
2812	ENSG00000179532	DNHD1	11	p15.4	6497260	6593758	1.44519	0.148403	0.430047	FALSE	FALSE
2813	ENSG00000112761	WISP3	6	q21	112054072	112070969	1.44369	0.148825	0.430847	FALSE	FALSE
2814	ENSG00000111961	SASH1	6	q24.3	148272304	148552050	1.44313	0.148985	0.430907	FALSE	FALSE
2815	ENSG00000157450	RNF111	15	q22.1	58865175	59097419	1.44238	0.149195	0.431335	FALSE	FALSE
2816	ENSG00000129355	CDKN2D	19	p13.2	10566462	10569059	1.4422	0.149247	0.431335	FALSE	FALSE
2817	ENSG00000011007	ELOA	1	p36.11	23743155	23762059	1.44214	0.149263	0.431335	FALSE	FALSE
2818	ENSG00000267881	AC243967.1	19	q13.2	41708612	41761282	1.44212	0.149269	0.431335	FALSE	FALSE
2819	ENSG00000131650	KREMEN2	16	p13.3	2963944	2968383	1.44175	0.149372	0.43143	FALSE	FALSE
2820	ENSG00000165527	ARF6	14	q21.3	49893092	49897054	1.44156	0.149427	0.43143	FALSE	FALSE
2821	ENSG00000143753	DEGS1	1	q42.11	224175756	224193441	1.44156	0.149427	0.43143	FALSE	FALSE
2822	ENSG00000142449	FBN3	19	p13.2	8065402	8149846	1.44144	0.149459	0.43143	FALSE	FALSE
2823	ENSG00000174514	MFSD4A	1	q32.1	205568885	205602918	1.44129	0.149503	0.431481	FALSE	FALSE
2824	ENSG00000171456	ASXL1	20	q11.21	32358330	32439319	1.44064	0.149687	0.431777	FALSE	FALSE
2825	ENSG00000161204	ABCF3	3	q27.1	184186023	184194012	1.44016	0.149821	0.431777	FALSE	FALSE
2826	ENSG00000172724	CCL19	9	p13.3	34689567	34691277	1.43991	0.149892	0.431777	FALSE	FALSE
2827	ENSG00000095906	NUBP2	16	p13.3	1782901	1789191	1.43988	0.149903	0.431777	FALSE	FALSE
2828	ENSG00000100600	LGMN	14	q32.12	92703807	92748702	1.43987	0.149904	0.431777	FALSE	FALSE
2829	ENSG00000187815	ZFP69	1	p34.2	40477215	40496343	1.43983	0.149916	0.431777	FALSE	FALSE
2830	ENSG00000205810	KLRC3	12	p13.2	10412312	10420595	1.43981	0.149922	0.431777	FALSE	FALSE
2831	ENSG00000189430	NCR1	19	q13.42	54906150	54916140	1.43953	0.149999	0.431777	FALSE	FALSE
2832	ENSG00000140396	NCOA2	8	q13.3	70109762	70403805	1.43947	0.150017	0.431777	FALSE	FALSE
2833	ENSG00000166398	KIAA0355	19	q13.11	34254537	34355586	1.43917	0.150101	0.431814	FALSE	FALSE
2834	ENSG00000162040	HS3ST6	16	p13.3	1911463	1918440	1.43908	0.150128	0.431814	FALSE	FALSE
2835	ENSG00000121542	SEC22A	3	q21.1	123201927	123274130	1.43885	0.150193	0.431814	FALSE	FALSE
2836	ENSG00000185640	KRT79	12	q13.13	52821410	52834295	1.43874	0.150224	0.431814	FALSE	FALSE
2837	ENSG00000148482	SLC39A12	10	p12.33	17951839	18043292	1.43855	0.150279	0.431814	FALSE	FALSE
2838	ENSG00000177283	FZD8	10	p11.21	35638249	35642278	1.43824	0.150367	0.431814	FALSE	FALSE
2839	ENSG00000170835	CEL	9	q34.13	133061978	133071861	1.43818	0.150383	0.431814	FALSE	FALSE
2840	ENSG00000187514	PTMA	2	q37.1	231706895	231713541	1.43782	0.150487	0.431814	FALSE	FALSE
2841	ENSG00000155846	PPARGC1B	5	q32	149730298	149855022	1.4378	0.150491	0.431814	FALSE	FALSE
2842	ENSG00000134265	NAPG	18	p11.22	10525905	10552761	1.43774	0.150509	0.431814	FALSE	FALSE
2843	ENSG00000117335	CD46	1	q32.2	207752057	207795513	1.43746	0.150588	0.431814	FALSE	FALSE
2844	ENSG00000115159	GPD2	2	q24.1	156435290	156613735	1.43745	0.150591	0.431814	FALSE	FALSE
2845	ENSG00000242247	ARFGAP3	22	q13.2	42796502	42858106	1.43739	0.150606	0.431814	FALSE	FALSE
2846	ENSG00000185009	AP3M1	10	q22.2	74120255	74151063	1.43737	0.150612	0.431814	FALSE	FALSE
2847	ENSG00000181915	ADO	10	q21.3	62804857	62808483	1.437	0.150717	0.432018	FALSE	FALSE
2848	ENSG00000215186	GOLGA6B	15	q24.1	72654738	72666394	1.43686	0.150757	0.432057	FALSE	FALSE
2849	ENSG00000137975	CLCA2	1	p22.3	86424086	86456558	1.43651	0.150856	0.432265	FALSE	FALSE
2850	ENSG00000169855	ROBO1	3	p12.3	78597240	79767815	1.43552	0.151138	0.432617	FALSE	FALSE
2851	ENSG00000261732	AL031708.1	16	p13.3	1632259	1686715	1.43503	0.151279	0.432947	FALSE	FALSE
2852	ENSG00000171798	KNDC1	10	q26.3	133160447	133226412	1.43433	0.151477	0.433235	FALSE	FALSE
2853	ENSG00000121858	TNFSF10	3	q26.31	172505508	172523507	1.43413	0.151535	0.433235	FALSE	FALSE
2854	ENSG00000105605	CACNG7	19	q13.42	53909335	53943941	1.43406	0.151555	0.433235	FALSE	FALSE
2855	ENSG00000177548	RABEP2	16	p11.2	28904421	28936526	1.43373	0.15165	0.433235	FALSE	FALSE
2856	ENSG00000169347	GP2	16	p12.3	20309572	20327808	1.43371	0.151656	0.433235	FALSE	FALSE
2857	ENSG00000177370	TIMM22	17	p13.3	997117	1003671	1.43368	0.151665	0.433235	FALSE	FALSE
2858	ENSG00000094963	FMO2	1	q24.3	171185208	171211230	1.43359	0.15169	0.433235	FALSE	FALSE
2859	ENSG00000132155	RAF1	3	p25.2	12583601	12664226	1.43352	0.15171	0.433235	FALSE	FALSE
2860	ENSG00000089012	SIRPG	20	p13	1629152	1657779	1.43303	0.151849	0.433235	FALSE	FALSE
2861	ENSG00000143797	MBOAT2	2	p25.1	8852690	9003813	1.43289	0.15189	0.433235	FALSE	FALSE
2862	ENSG00000108963	DPH1	17	p13.3	2030110	2043430	1.43264	0.15196	0.433235	FALSE	FALSE
2863	ENSG00000145604	SKP2	5	p13.2	36151989	36184319	1.43264	0.151962	0.433235	FALSE	FALSE
2864	ENSG00000132879	FBXO44	1	p36.22	11654375	11663327	1.43241	0.152026	0.433235	FALSE	FALSE
2865	ENSG00000189350	TOGARAM2	2	p23.2	28956611	29061373	1.43241	0.152026	0.433235	FALSE	FALSE
2866	ENSG00000166024	R3HCC1L	10	q24.2	98134624	98244897	1.43193	0.152165	0.433288	FALSE	FALSE
2867	ENSG00000205155	PSENEN	19	q13.12	35745114	35747519	1.43166	0.152242	0.433433	FALSE	FALSE
2868	ENSG00000172007	RAB33B	4	q31.1	139453232	139476609	1.4315	0.152286	0.433483	FALSE	FALSE
2869	ENSG00000151503	NCAPD3	11	q25	134150119	134225454	1.4313	0.152346	0.433501	FALSE	FALSE
2870	ENSG00000198838	RYR3	15	q13.3	33310945	33866121	1.43091	0.152457	0.433585	FALSE	FALSE
2871	ENSG00000254996	ANKHD1-EIF4EBP3	5	q31.3	140401908	140549569	1.43066	0.152529	0.433585	FALSE	FALSE
2872	ENSG00000106327	TFR2	7	q22.1	100620416	100642779	1.43045	0.152587	0.433585	FALSE	FALSE
2873	ENSG00000158006	PAFAH2	1	p36.11	25959767	25998157	1.43001	0.152714	0.433796	FALSE	FALSE
2874	ENSG00000184163	C1QTNF12	1	p36.33	1242446	1246722	1.42987	0.152755	0.433839	FALSE	FALSE
2875	ENSG00000174628	IQCK	16	p12.3	19716456	19858467	1.42974	0.152791	0.433864	FALSE	FALSE
2876	ENSG00000160179	ABCG1	21	q22.3	42199689	42297244	1.42938	0.152894	0.434082	FALSE	FALSE
2877	ENSG00000133422	MORC2	22	q12.2	30925130	30968298	1.42874	0.153078	0.434454	FALSE	FALSE
2878	ENSG00000165731	RET	10	q11.21	43077027	43130351	1.42828	0.153211	0.434532	FALSE	FALSE
2879	ENSG00000134077	THUMPD3	3	p25.3	9362842	9386791	1.42785	0.153334	0.434538	FALSE	FALSE
2880	ENSG00000135362	PRR5L	11	p13	36296288	36465204	1.42782	0.153343	0.434538	FALSE	FALSE
2881	ENSG00000132911	NMUR2	5	q33.1	152391532	152433368	1.42772	0.153373	0.434538	FALSE	FALSE
2882	ENSG00000108559	NUP88	17	p13.2	5360963	5420160	1.42754	0.153426	0.434538	FALSE	FALSE
2883	ENSG00000072195	SPEG	2	q35	219434846	219498287	1.4272	0.153523	0.434626	FALSE	FALSE
2884	ENSG00000183155	RABIF	1	q32.1	202878957	202889135	1.42715	0.153536	0.434626	FALSE	FALSE
2885	ENSG00000188559	RALGAPA2	20	p11.23	20389552	20712488	1.42695	0.153595	0.434642	FALSE	FALSE
2886	ENSG00000062370	ZNF112	19	q13.31	44326555	44367217	1.42635	0.153769	0.434984	FALSE	FALSE
2887	ENSG00000181830	SLC35C1	11	p11.2	45804072	45813015	1.42575	0.153942	0.43529	FALSE	FALSE
2888	ENSG00000183077	AFMID	17	q25.3	78187317	78207701	1.42553	0.154003	0.43529	FALSE	FALSE
2889	ENSG00000177106	EPS8L2	11	p15.5	694438	727727	1.42525	0.154086	0.43529	FALSE	FALSE
2890	ENSG00000176358	TAC4	17	q21.33	49838309	49848017	1.42522	0.154094	0.43529	FALSE	FALSE
2891	ENSG00000188312	CENPP	9	q22.31	92325484	92620533	1.42505	0.154142	0.43529	FALSE	FALSE
2892	ENSG00000136014	USP44	12	q22	95516560	95551490	1.42473	0.154237	0.435406	FALSE	FALSE
2893	ENSG00000083799	CYLD	16	q12.1	50742050	50801935	1.42395	0.154462	0.435892	FALSE	FALSE
2894	ENSG00000021826	CPS1	2	q34	210477682	210679107	1.42363	0.154555	0.436054	FALSE	FALSE
2895	ENSG00000163872	YEATS2	3	q27.1	183697818	183812625	1.42312	0.154701	0.436297	FALSE	FALSE
2896	ENSG00000134900	TPP2	13	q33.1	102597003	102679958	1.42308	0.154712	0.436297	FALSE	FALSE
2897	ENSG00000132635	PCED1A	20	p13	2835314	2841190	1.42278	0.154801	0.436398	FALSE	FALSE
2898	ENSG00000107742	SPOCK2	10	q22.1	72059035	72089032	1.42242	0.154903	0.436536	FALSE	FALSE
2899	ENSG00000072182	ASIC4	2	q35	219514170	219538772	1.42233	0.154931	0.43654	FALSE	FALSE
2900	ENSG00000187733	AMY1C	1	p21.1	103750406	103758690	1.42214	0.154986	0.436618	FALSE	FALSE
2901	ENSG00000149021	SCGB1A1	11	q12.3	62405103	62423195	1.422	0.155027	0.436659	FALSE	FALSE
2902	ENSG00000101222	SPEF1	20	p13	3777504	3781448	1.42178	0.155089	0.436744	FALSE	FALSE
2903	ENSG00000010322	NISCH	3	p21.1	52455118	52493071	1.42169	0.155115	0.436744	FALSE	FALSE
2904	ENSG00000144452	ABCA12	2	q35	214931542	215138428	1.42162	0.155137	0.436744	FALSE	FALSE
2905	ENSG00000159784	FAM131B	7	q34	143353400	143362770	1.42117	0.155267	0.437034	FALSE	FALSE
2906	ENSG00000147443	DOK2	8	p21.3	21908873	21913860	1.41999	0.15561	0.437775	FALSE	FALSE
2907	ENSG00000106261	ZKSCAN1	7	q22.1	100015572	100041689	1.41948	0.15576	0.43807	FALSE	FALSE
2908	ENSG00000115318	LOXL3	2	p13.1	74532414	74555690	1.41908	0.155877	0.438225	FALSE	FALSE
2909	ENSG00000117090	SLAMF1	1	q23.3	160608100	160647295	1.41861	0.156012	0.438432	FALSE	FALSE
2910	ENSG00000125534	PPDPF	20	q13.33	63520724	63522206	1.41844	0.156062	0.438432	FALSE	FALSE
2911	ENSG00000091137	SLC26A4	7	q22.3	107660635	107717809	1.41836	0.156084	0.438432	FALSE	FALSE
2912	ENSG00000167037	SGSM1	22	q11.23	24806169	24927578	1.41792	0.156213	0.438494	FALSE	FALSE
2913	ENSG00000125755	SYMPK	19	q13.32	45815410	45863290	1.41792	0.156213	0.438494	FALSE	FALSE
2914	ENSG00000100711	ZFYVE21	14	q32.33	103715730	103733668	1.41751	0.156334	0.438581	FALSE	FALSE
2915	ENSG00000141858	SAMD1	19	p13.12	14087840	14091036	1.41722	0.156419	0.43862	FALSE	FALSE
2916	ENSG00000163625	WDFY3	4	q21.23	84669610	84966391	1.41699	0.156486	0.43866	FALSE	FALSE
2917	ENSG00000240038	AMY2B	1	p21.1	103553815	103579534	1.41616	0.156728	0.438961	FALSE	FALSE
2918	ENSG00000148143	ZNF462	9	q31.2	106863097	107013634	1.41568	0.156868	0.439038	FALSE	FALSE
2919	ENSG00000142233	NTN5	19	q13.33	48661407	48673081	1.41562	0.156887	0.439038	FALSE	FALSE
2920	ENSG00000144909	OSBPL11	3	q21.2	125528858	125595090	1.41556	0.156906	0.439038	FALSE	FALSE
2921	ENSG00000110881	ASIC1	12	q13.12	50057548	50083611	1.41477	0.157136	0.439309	FALSE	FALSE
2922	ENSG00000114626	ABTB1	3	q21.3	127672935	127680920	1.41473	0.157147	0.439309	FALSE	FALSE
2923	ENSG00000154328	NEIL2	8	p23.1	11769639	11787346	1.41455	0.157202	0.439388	FALSE	FALSE
2924	ENSG00000198900	TOP1	20	q12	41028818	41124487	1.41444	0.157234	0.439402	FALSE	FALSE
2925	ENSG00000135334	AKIRIN2	6	q15	87675072	87702209	1.41366	0.157463	0.439817	FALSE	FALSE
2926	ENSG00000149179	C11orf49	11	p11.2	46936689	47164385	1.4126	0.157772	0.440252	FALSE	FALSE
2927	ENSG00000148384	INPP5E	9	q34.3	136428619	136439823	1.41221	0.157887	0.440275	FALSE	FALSE
2928	ENSG00000078549	ADCYAP1R1	7	p14.3	31052461	31111479	1.41191	0.157975	0.440275	FALSE	FALSE
2929	ENSG00000116670	MAD2L2	1	p36.22	11674480	11691650	1.41168	0.158045	0.440275	FALSE	FALSE
2930	ENSG00000115966	ATF2	2	q31.1	175072250	175168382	1.41122	0.158179	0.440438	FALSE	FALSE
2931	ENSG00000169704	GP9	3	q21.3	129060767	129062406	1.41117	0.158196	0.440438	FALSE	FALSE
2932	ENSG00000170537	TMC7	16	p12.3	18983934	19063942	1.41106	0.158227	0.440451	FALSE	FALSE
2933	ENSG00000104823	ECH1	19	q13.2	38815422	38832005	1.41026	0.158463	0.440957	FALSE	FALSE
2934	ENSG00000175567	UCP2	11	q13.4	73974667	73983307	1.40951	0.158684	0.44118	FALSE	FALSE
2935	ENSG00000147894	C9orf72	9	p21.2	27546545	27573866	1.40944	0.158704	0.44118	FALSE	FALSE
2936	ENSG00000168434	COG7	16	p12.2	23388493	23453180	1.40837	0.159021	0.441722	FALSE	FALSE
2937	ENSG00000134755	DSC2	18	q12.1	31058840	31102522	1.40822	0.159066	0.441722	FALSE	FALSE
2938	ENSG00000204020	LIPN	10	q23.31	88761406	88778242	1.4065	0.159576	0.442151	FALSE	FALSE
2939	ENSG00000119650	IFT43	14	q24.3	75902136	76084585	1.40644	0.159593	0.442151	FALSE	FALSE
2940	ENSG00000181222	POLR2A	17	p13.1	7484366	7514616	1.4059	0.159754	0.442263	FALSE	FALSE
2941	ENSG00000085832	EPS15	1	p32.3	51354263	51519328	1.40537	0.159912	0.442389	FALSE	FALSE
2942	ENSG00000108468	CBX1	17	q21.32	48070052	48101521	1.40533	0.159922	0.442389	FALSE	FALSE
2943	ENSG00000160593	JAML	11	q23.3	118193740	118225094	1.40416	0.160272	0.443049	FALSE	FALSE
2944	ENSG00000183496	MEX3B	15	q25.2	82041778	82046141	1.40413	0.16028	0.443049	FALSE	FALSE
2945	ENSG00000115457	IGFBP2	2	q35	216632828	216664436	1.40399	0.160322	0.443049	FALSE	FALSE
2946	ENSG00000108175	ZMIZ1	10	q22.3	79069035	79316528	1.40382	0.160374	0.443114	FALSE	FALSE
2947	ENSG00000255524	NPIPB8	16	p11.2	28637654	28658682	1.40369	0.160412	0.443114	FALSE	FALSE
2948	ENSG00000151746	BICD1	12	p11.21	32106835	32383633	1.40364	0.160427	0.443114	FALSE	FALSE
2949	ENSG00000183844	FAM3B	21	q22.3	41304212	41357431	1.40327	0.160537	0.443268	FALSE	FALSE
2950	ENSG00000149260	CAPN5	11	q13.5	77066941	77126155	1.40305	0.160603	0.443375	FALSE	FALSE
2951	ENSG00000172548	NIPAL4	5	q33.3	157460019	157474717	1.40229	0.160829	0.443458	FALSE	FALSE
2952	ENSG00000160654	CD3G	11	q23.3	118344344	118355161	1.4022	0.160857	0.443458	FALSE	FALSE
2953	ENSG00000144460	NYAP2	2	q36.3	225399710	225654018	1.4022	0.160857	0.443458	FALSE	FALSE
2954	ENSG00000184857	TMEM186	16	p13.2	8780384	8797648	1.40213	0.160876	0.443458	FALSE	FALSE
2955	ENSG00000088682	COQ9	16	q21	57447425	57461275	1.40191	0.160943	0.443492	FALSE	FALSE
2956	ENSG00000156931	VPS8	3	q27.2	184812143	185052614	1.4018	0.160975	0.443507	FALSE	FALSE
2957	ENSG00000172009	THOP1	19	p13.3	2785460	2815807	1.40157	0.161045	0.44359	FALSE	FALSE
2958	ENSG00000138678	GPAT3	4	q21.23	83535914	83605875	1.40096	0.161227	0.443753	FALSE	FALSE
2959	ENSG00000105281	SLC1A5	19	q13.32	46774883	46788594	1.4005	0.161364	0.443981	FALSE	FALSE
2960	ENSG00000198954	KIF1BP	10	q22.1	68988721	69043544	1.39991	0.161541	0.44432	FALSE	FALSE
2961	ENSG00000088053	GP6	19	q13.42	55013705	55038264	1.39894	0.161832	0.444741	FALSE	FALSE
2962	ENSG00000172081	MOB3A	19	p13.3	2071038	2096673	1.39875	0.161888	0.444744	FALSE	FALSE
2963	ENSG00000126231	PROZ	13	q34	113158654	113172383	1.39867	0.161913	0.444744	FALSE	FALSE
2964	ENSG00000134717	BTF3L4	1	p32.3	52056125	52090716	1.39804	0.162102	0.44504	FALSE	FALSE
2965	ENSG00000165406	MARCH8	10	q11.22	45454585	45594906	1.39784	0.162161	0.445103	FALSE	FALSE
2966	ENSG00000249693	THEGL	4	q12	56530609	56603507	1.39765	0.162219	0.445103	FALSE	FALSE
2967	ENSG00000170476	MZB1	5	q31.2	139387480	139390081	1.39763	0.162224	0.445103	FALSE	FALSE
2968	ENSG00000100146	SOX10	22	q13.1	37970686	37987422	1.39747	0.162272	0.445136	FALSE	FALSE
2969	ENSG00000198417	MT1F	16	q13	56657694	56660698	1.39677	0.162484	0.445491	FALSE	FALSE
2970	ENSG00000134686	PHC2	1	p35.1	33323623	33431052	1.39647	0.162572	0.445585	FALSE	FALSE
2971	ENSG00000129219	PLD2	17	p13.2	4807096	4823434	1.39632	0.162619	0.44564	FALSE	FALSE
2972	ENSG00000188659	SAXO2	15	q25.2	82262810	82284930	1.39611	0.162681	0.445684	FALSE	FALSE
2973	ENSG00000128791	TWSG1	18	p11.22	9334767	9402420	1.39605	0.162699	0.445684	FALSE	FALSE
2974	ENSG00000160124	CCDC58	3	q21.1	122359591	122383231	1.39594	0.162732	0.445684	FALSE	FALSE
2975	ENSG00000129749	CHRNA10	11	p15.4	3665587	3671384	1.39581	0.162771	0.445684	FALSE	FALSE
2976	ENSG00000114251	WNT5A	3	p14.3	55465715	55490539	1.39493	0.163038	0.445969	FALSE	FALSE
2977	ENSG00000162836	ACP6	1	q21.2	147629652	147670496	1.3949	0.163047	0.445969	FALSE	FALSE
2978	ENSG00000114978	MOB1A	2	p13.1	74152528	74178898	1.39483	0.163067	0.445969	FALSE	FALSE
2979	ENSG00000173064	HECTD4	12	q24.13	112160188	112382439	1.39477	0.163085	0.445969	FALSE	FALSE
2980	ENSG00000179826	MRGPRX3	11	p15.1	18120955	18138480	1.39458	0.163143	0.445969	FALSE	FALSE
2981	ENSG00000166343	MSS51	10	q22.2	73423579	73433561	1.39432	0.16322	0.445969	FALSE	FALSE
2982	ENSG00000114859	CLCN2	3	q27.1	184346185	184361651	1.39421	0.163256	0.445969	FALSE	FALSE
2983	ENSG00000135297	MTO1	6	q13	73461578	73509236	1.39411	0.163283	0.445969	FALSE	FALSE
2984	ENSG00000196914	ARHGEF12	11	q23.3	120336914	120489936	1.39258	0.163746	0.446599	FALSE	FALSE
2985	ENSG00000103494	RPGRIP1L	16	q12.2	53598153	53703938	1.3925	0.163771	0.446599	FALSE	FALSE
2986	ENSG00000167703	SLC43A2	17	p13.3	1569267	1628886	1.39248	0.163778	0.446599	FALSE	FALSE
2987	ENSG00000070886	EPHA8	1	p36.12	22563564	22603594	1.39246	0.163782	0.446599	FALSE	FALSE
2988	ENSG00000171861	MRM3	17	p13.3	782273	792509	1.39234	0.163818	0.446599	FALSE	FALSE
2989	ENSG00000007341	ST7L	1	p13.2	112523518	112620825	1.39232	0.163825	0.446599	FALSE	FALSE
2990	ENSG00000127334	DYRK2	12	q15	67648338	67665406	1.39229	0.163833	0.446599	FALSE	FALSE
2991	ENSG00000056736	IL17RB	3	p21.1	53846580	53865800	1.3916	0.164044	0.446907	FALSE	FALSE
2992	ENSG00000213516	RBMXL1	1	p22.2	88979456	88992960	1.39151	0.16407	0.446907	FALSE	FALSE
2993	ENSG00000163568	AIM2	1	q23.2	159062484	159147096	1.39145	0.16409	0.446907	FALSE	FALSE
2994	ENSG00000145428	RNF175	4	q31.3	153710125	153760235	1.39112	0.164189	0.447022	FALSE	FALSE
2995	ENSG00000259288	BUB1B-PAK6	15	q15.1	40217428	40276396	1.39104	0.164214	0.447022	FALSE	FALSE
2996	ENSG00000083099	LYRM2	6	q15	89568144	89638753	1.39051	0.164374	0.447119	FALSE	FALSE
2997	ENSG00000162413	KLHL21	1	p36.31	6590724	6614607	1.39034	0.164425	0.447119	FALSE	FALSE
2998	ENSG00000132286	TIMM10B	11	p15.4	6481447	6484679	1.39031	0.164434	0.447119	FALSE	FALSE
2999	ENSG00000140534	TICRR	15	q26.1	89575482	89631056	1.39011	0.164496	0.447119	FALSE	FALSE
3000	ENSG00000188554	NBR1	17	q21.31	43170481	43211689	1.38963	0.164643	0.447365	FALSE	FALSE
3001	ENSG00000178974	FBXO34	14	q22.3	55271303	55361918	1.38927	0.16475	0.447365	FALSE	FALSE
3002	ENSG00000138615	CILP	15	q22.31	65194758	65211488	1.38827	0.165056	0.447975	FALSE	FALSE
3003	ENSG00000125084	WNT1	12	q13.12	48978453	48981676	1.38744	0.165306	0.44847	FALSE	FALSE
3004	ENSG00000213402	PTPRCAP	11	q13.2	67435510	67438067	1.38697	0.16545	0.448672	FALSE	FALSE
3005	ENSG00000185033	SEMA4B	15	q26.1	90160604	90229679	1.38598	0.165753	0.449162	FALSE	FALSE
3006	ENSG00000152767	FARP1	13	q32.2	98142562	98455176	1.38593	0.165768	0.449162	FALSE	FALSE
3007	ENSG00000174842	GLMN	1	p22.1	92246402	92298987	1.38581	0.165806	0.449187	FALSE	FALSE
3008	ENSG00000159556	ISL2	15	q24.3	76336724	76342476	1.38527	0.16597	0.449306	FALSE	FALSE
3009	ENSG00000137204	SLC22A7	6	p21.1	43295694	43305538	1.38447	0.166215	0.449704	FALSE	FALSE
3010	ENSG00000130939	UBE4B	1	p36.22	10032832	10181239	1.3836	0.166482	0.450144	FALSE	FALSE
3011	ENSG00000082701	GSK3B	3	q13.33	119821323	120094417	1.38333	0.166563	0.450144	FALSE	FALSE
3012	ENSG00000127022	CANX	5	q35.3	179678628	179730925	1.38327	0.166581	0.450144	FALSE	FALSE
3013	ENSG00000140830	TXNL4B	16	q22.2	72044289	72094431	1.38327	0.166583	0.450144	FALSE	FALSE
3014	ENSG00000136451	VEZF1	17	q22	57971547	57988259	1.38303	0.166655	0.450144	FALSE	FALSE
3015	ENSG00000161860	SYCE2	19	p13.13	12898786	12919276	1.38251	0.166816	0.450292	FALSE	FALSE
3016	ENSG00000076248	UNG	12	q24.11	109097574	109110992	1.3821	0.166942	0.450345	FALSE	FALSE
3017	ENSG00000163904	SENP2	3	q27.2	185582496	185633551	1.38206	0.166954	0.450345	FALSE	FALSE
3018	ENSG00000175274	TP53I11	11	p11.2	44885903	44951306	1.38199	0.166973	0.450345	FALSE	FALSE
3019	ENSG00000085760	MTIF2	2	p16.1	55236595	55269347	1.38182	0.167026	0.450412	FALSE	FALSE
3020	ENSG00000175279	CENPS	1	p36.22	10430443	10442809	1.38165	0.16708	0.450484	FALSE	FALSE
3021	ENSG00000225932	CTAGE4	7	q35	144183466	144186053	1.3805	0.167433	0.451065	FALSE	FALSE
3022	ENSG00000106038	EVX1	7	p15.2	27242700	27250493	1.38026	0.167506	0.451085	FALSE	FALSE
3023	ENSG00000013725	CD6	11	q12.2	60971680	61020377	1.38023	0.167514	0.451085	FALSE	FALSE
3024	ENSG00000014919	COX15	10	q24.2	99711844	99732100	1.38006	0.167568	0.451085	FALSE	FALSE
3025	ENSG00000167286	CD3D	11	q23.3	118338954	118342744	1.37994	0.167606	0.451085	FALSE	FALSE
3026	ENSG00000113504	SLC12A7	5	p15.33	1050376	1112035	1.37939	0.167775	0.451467	FALSE	FALSE
3027	ENSG00000129946	SHC2	19	p13.3	416583	460996	1.37882	0.167951	0.45172	FALSE	FALSE
3028	ENSG00000142856	ITGB3BP	1	p31.3	63440770	63593721	1.37813	0.168162	0.45199	FALSE	FALSE
3029	ENSG00000089101	CFAP61	20	p11.23	20052514	20360702	1.37751	0.168356	0.452139	FALSE	FALSE
3030	ENSG00000184381	PLA2G6	22	q13.1	38111495	38205690	1.37741	0.168385	0.452142	FALSE	FALSE
3031	ENSG00000021762	OSBPL5	11	p15.4	3087116	3166739	1.377	0.168514	0.452255	FALSE	FALSE
3032	ENSG00000116205	TCEANC2	1	p32.3	54053584	54112519	1.37689	0.168546	0.452255	FALSE	FALSE
3033	ENSG00000060982	BCAT1	12	p12.1	24810022	24949459	1.37636	0.168711	0.452425	FALSE	FALSE
3034	ENSG00000167333	TRIM68	11	p15.4	4598672	4608259	1.37524	0.169057	0.452688	FALSE	FALSE
3035	ENSG00000096384	HSP90AB1	6	p21.1	44246166	44253888	1.37476	0.169205	0.452937	FALSE	FALSE
3036	ENSG00000175564	UCP3	11	q13.4	74000281	74009435	1.37466	0.169237	0.452946	FALSE	FALSE
3037	ENSG00000169248	CXCL11	4	q21.1	76033682	76041415	1.37421	0.169378	0.45325	FALSE	FALSE
3038	ENSG00000161652	IZUMO2	19	q13.33	50152548	50163195	1.37366	0.169547	0.453554	FALSE	FALSE
3039	ENSG00000177042	TMEM80	11	p15.5	695428	705028	1.37348	0.169603	0.453631	FALSE	FALSE
3040	ENSG00000115884	SDC1	2	p24.1	20200797	20225433	1.37255	0.169891	0.453978	FALSE	FALSE
3041	ENSG00000122335	SERAC1	6	q25.3	158109515	158168280	1.37253	0.169899	0.453978	FALSE	FALSE
3042	ENSG00000178171	AMER3	2	q21.1	130755435	130768134	1.37209	0.170035	0.454209	FALSE	FALSE
3043	ENSG00000198851	CD3E	11	q23.3	118304545	118316175	1.37207	0.170041	0.454209	FALSE	FALSE
3044	ENSG00000180096	SEPT1	16	p11.2	30378133	30395991	1.37181	0.170123	0.454241	FALSE	FALSE
3045	ENSG00000205937	RNPS1	16	p13.3	2253116	2268412	1.37177	0.170136	0.454241	FALSE	FALSE
3046	ENSG00000183044	ABAT	16	p13.2	8674565	8784575	1.37139	0.170254	0.454481	FALSE	FALSE
3047	ENSG00000142615	CELA2A	1	p36.21	15456728	15472091	1.37125	0.170295	0.454519	FALSE	FALSE
3048	ENSG00000121690	DEPDC7	11	p13	33015864	33033582	1.37101	0.170371	0.454572	FALSE	FALSE
3049	ENSG00000162039	MEIOB	16	p13.3	1833987	1884294	1.37079	0.17044	0.454683	FALSE	FALSE
3050	ENSG00000089505	CMTM1	16	q21	66566393	66579137	1.37034	0.170582	0.454898	FALSE	FALSE
3051	ENSG00000103642	LACTB	15	q22.2	63121800	63142061	1.36989	0.170721	0.455137	FALSE	FALSE
3052	ENSG00000234719	NPIPB2	16	p13.13	11927373	11976643	1.36972	0.170773	0.455201	FALSE	FALSE
3053	ENSG00000110911	SLC11A2	12	q13.12	50979401	51028566	1.36929	0.170909	0.455389	FALSE	FALSE
3054	ENSG00000152582	SPEF2	5	p13.2	35617844	35814611	1.36894	0.171019	0.455433	FALSE	FALSE
3055	ENSG00000172006	ZNF554	19	p13.3	2819874	2835773	1.36891	0.171027	0.455433	FALSE	FALSE
3056	ENSG00000119711	ALDH6A1	14	q24.3	74056850	74084493	1.36872	0.171086	0.455516	FALSE	FALSE
3057	ENSG00000166159	LRTM2	12	p13.33	1820267	1836752	1.3685	0.171157	0.455632	FALSE	FALSE
3058	ENSG00000178750	STX19	3	q11.2	94014369	94028610	1.36815	0.171266	0.455846	FALSE	FALSE
3059	ENSG00000110448	CD5	11	q12.2	61102395	61127852	1.36806	0.171295	0.45585	FALSE	FALSE
3060	ENSG00000141570	CBX8	17	q25.3	79792132	79801683	1.36757	0.171448	0.45611	FALSE	FALSE
3061	ENSG00000243335	KCTD7	7	q11.21	66628767	66649067	1.36715	0.171578	0.456308	FALSE	FALSE
3062	ENSG00000047936	ROS1	6	q22.1	117288300	117425855	1.36689	0.171659	0.456449	FALSE	FALSE
3063	ENSG00000176046	NUPR1	16	p11.2	28532708	28539174	1.36654	0.171771	0.456583	FALSE	FALSE
3064	ENSG00000118496	FBXO30	6	q24.3	145793502	145814753	1.36623	0.171867	0.456583	FALSE	FALSE
3065	ENSG00000176563	CNTD1	17	q21.2	42798792	42811587	1.36604	0.171928	0.456583	FALSE	FALSE
3066	ENSG00000173890	GPR160	3	q26.2	170037929	170085403	1.366	0.171938	0.456583	FALSE	FALSE
3067	ENSG00000168913	ENHO	9	p13.3	34521040	34523041	1.36594	0.171957	0.456583	FALSE	FALSE
3068	ENSG00000196876	SCN8A	12	q13.13	51590266	51812864	1.36587	0.171979	0.456583	FALSE	FALSE
3069	ENSG00000163349	HIPK1	1	p13.2	113929192	113977869	1.36582	0.171994	0.456583	FALSE	FALSE
3070	ENSG00000134369	NAV1	1	q32.1	201622885	201826969	1.36567	0.172043	0.456583	FALSE	FALSE
3071	ENSG00000167461	RAB8A	19	p13.11	16111629	16134234	1.36543	0.172119	0.456674	FALSE	FALSE
3072	ENSG00000136542	GALNT5	2	q24.1	157257598	157314211	1.36523	0.17218	0.456674	FALSE	FALSE
3073	ENSG00000136811	ODF2	9	q34.11	128455186	128501292	1.36507	0.172231	0.456674	FALSE	FALSE
3074	ENSG00000197323	TRIM33	1	p13.2	114392777	114511160	1.36484	0.172304	0.456674	FALSE	FALSE
3075	ENSG00000124608	AARS2	6	p21.1	44299654	44313326	1.3648	0.172317	0.456674	FALSE	FALSE
3076	ENSG00000213639	PPP1CB	2	p23.2	28751640	28802940	1.36471	0.172344	0.456674	FALSE	FALSE
3077	ENSG00000122376	SHLD2	10	q23.2	87094161	87191468	1.36428	0.172479	0.456781	FALSE	FALSE
3078	ENSG00000171450	CDK5R2	2	q35	218959655	218962162	1.36363	0.172684	0.45704	FALSE	FALSE
3079	ENSG00000160113	NR2F6	19	p13.11	17231883	17245940	1.36359	0.172697	0.45704	FALSE	FALSE
3080	ENSG00000180758	GPR157	1	p36.22	9100305	9129170	1.36299	0.172887	0.457139	FALSE	FALSE
3081	ENSG00000118707	TGIF2	20	q11.23	36573488	36593950	1.36296	0.172895	0.457139	FALSE	FALSE
3082	ENSG00000074582	BCS1L	2	q35	218658764	218663443	1.36241	0.173068	0.457303	FALSE	FALSE
3083	ENSG00000197165	SULT1A2	16	p11.2	28591943	28597109	1.3622	0.173135	0.457338	FALSE	FALSE
3084	ENSG00000262302	AC003688.1	17	p13.1	7246829	7262089	1.36219	0.173137	0.457338	FALSE	FALSE
3085	ENSG00000169071	ROR2	9	q22.31	91563091	91950162	1.36192	0.173223	0.457375	FALSE	FALSE
3086	ENSG00000105792	CFAP69	7	q21.13	90245174	90311063	1.36186	0.173243	0.457375	FALSE	FALSE
3087	ENSG00000052841	TTC17	11	p12	43358932	43494933	1.36184	0.173248	0.457375	FALSE	FALSE
3088	ENSG00000213471	TTLL13P	15	q26.1	90249530	90265482	1.36158	0.173332	0.457375	FALSE	FALSE
3089	ENSG00000251369	ZNF550	19	q13.43	57535257	57559863	1.36155	0.173341	0.457375	FALSE	FALSE
3090	ENSG00000161594	KLHL10	17	q21.2	41835685	41848384	1.36135	0.173404	0.457375	FALSE	FALSE
3091	ENSG00000166813	KIF7	15	q26.1	89608789	89655451	1.3611	0.173483	0.457375	FALSE	FALSE
3092	ENSG00000162493	PDPN	1	p36.21	13583465	13617957	1.36092	0.17354	0.457375	FALSE	FALSE
3093	ENSG00000175505	CLCF1	11	q13.2	67364168	67374177	1.36087	0.173555	0.457375	FALSE	FALSE
3094	ENSG00000172586	CHCHD1	10	q22.2	73782047	73783652	1.36082	0.17357	0.457375	FALSE	FALSE
3095	ENSG00000123415	SMUG1	12	q13.13	54121277	54189008	1.36067	0.173619	0.457431	FALSE	FALSE
3096	ENSG00000196263	ZNF471	19	q13.43	56507843	56530221	1.36041	0.1737	0.457571	FALSE	FALSE
3097	ENSG00000137473	TTC29	4	q31.22	146706638	146945882	1.35997	0.173838	0.457788	FALSE	FALSE
3098	ENSG00000164683	HEY1	8	q21.13	79764010	79767863	1.35955	0.173971	0.457947	FALSE	FALSE
3099	ENSG00000176020	AMIGO3	3	p21.31	49716834	49719695	1.35936	0.174033	0.457947	FALSE	FALSE
3100	ENSG00000188508	KRTDAP	19	q13.12	35487324	35495558	1.35935	0.174037	0.457947	FALSE	FALSE
3101	ENSG00000129195	PIMREG	17	p13.2	6444415	6451469	1.35925	0.174067	0.457947	FALSE	FALSE
3102	ENSG00000114446	IFT57	3	q13.13	108160812	108222570	1.35911	0.174112	0.457947	FALSE	FALSE
3103	ENSG00000124203	ZNF831	20	q13.32	59123381	59259113	1.35892	0.174172	0.457947	FALSE	FALSE
3104	ENSG00000169519	METTL15	11	p14.1	28108248	28527041	1.35821	0.174397	0.457947	FALSE	FALSE
3105	ENSG00000178796	RIIAD1	1	q21.3	151710433	151729805	1.35793	0.174486	0.457947	FALSE	FALSE
3106	ENSG00000153294	ADGRF4	6	p12.3	47685864	47722021	1.35784	0.174514	0.457947	FALSE	FALSE
3107	ENSG00000108947	EFNB3	17	p13.1	7705202	7711378	1.35765	0.174575	0.457962	FALSE	FALSE
3108	ENSG00000198010	DLGAP2	8	p23.3	737596	1708474	1.35742	0.174648	0.458007	FALSE	FALSE
3109	ENSG00000164604	GPR85	7	q31.1	113078331	113087778	1.35624	0.175024	0.45849	FALSE	FALSE
3110	ENSG00000070388	FGF22	19	p13.3	639879	644371	1.35616	0.175049	0.45849	FALSE	FALSE
3111	ENSG00000170525	PFKFB3	10	p15.1	6144934	6254644	1.35614	0.175055	0.45849	FALSE	FALSE
3112	ENSG00000139988	RDH12	14	q24.1	67701886	67734452	1.35608	0.175075	0.45849	FALSE	FALSE
3113	ENSG00000205765	C5orf51	5	p13.1	41904188	41921636	1.35606	0.175081	0.45849	FALSE	FALSE
3114	ENSG00000135679	MDM2	12	q15	68808176	68850686	1.356	0.175099	0.45849	FALSE	FALSE
3115	ENSG00000140835	CHST4	16	q22.2	71525233	71538746	1.35588	0.175137	0.45849	FALSE	FALSE
3116	ENSG00000162076	FLYWCH2	16	p13.3	2883186	2899382	1.35586	0.175143	0.45849	FALSE	FALSE
3117	ENSG00000164241	C5orf63	5	q23.2	127042558	127073492	1.35578	0.175168	0.45849	FALSE	FALSE
3118	ENSG00000163576	EFHB	3	p24.3	19879472	19947025	1.35551	0.175254	0.45857	FALSE	FALSE
3119	ENSG00000149926	FAM57B	16	p11.2	30024427	30052978	1.35523	0.175343	0.458657	FALSE	FALSE
3120	ENSG00000169914	OTUD3	1	p36.13	19882513	19912945	1.35511	0.175384	0.45869	FALSE	FALSE
3121	ENSG00000127125	PPCS	1	p34.2	42456117	42473385	1.35412	0.175699	0.459147	FALSE	FALSE
3122	ENSG00000133466	C1QTNF6	22	q12.3	37180167	37199385	1.35335	0.175944	0.459472	FALSE	FALSE
3123	ENSG00000174469	CNTNAP2	7	q35	146116002	148420998	1.35334	0.175949	0.459472	FALSE	FALSE
3124	ENSG00000185818	NAT8L	4	p16.3	2059512	2069089	1.35329	0.175963	0.459472	FALSE	FALSE
3125	ENSG00000186451	SPATA12	3	p14.3	57060441	57075432	1.35294	0.176076	0.459546	FALSE	FALSE
3126	ENSG00000157570	TSPAN18	11	p11.2	44726465	44932421	1.35244	0.176235	0.459888	FALSE	FALSE
3127	ENSG00000163565	IFI16	1	q23.1	158999968	159055155	1.35133	0.176589	0.460739	FALSE	FALSE
3128	ENSG00000004487	KDM1A	1	p36.12	23019443	23083689	1.3508	0.176759	0.461035	FALSE	FALSE
3129	ENSG00000168275	COA6	1	q42.2	234373456	234384049	1.35061	0.176819	0.461102	FALSE	FALSE
3130	ENSG00000104517	UBR5	8	q22.3	102253012	102412841	1.35006	0.176998	0.461438	FALSE	FALSE
3131	ENSG00000185347	TEDC1	14	q32.33	105489855	105499575	1.34956	0.177159	0.461759	FALSE	FALSE
3132	ENSG00000106701	FSD1L	9	q31.2	105447796	105552433	1.34932	0.177233	0.461759	FALSE	FALSE
3133	ENSG00000251247	ZNF345	19	q13.12	36850361	36913029	1.3491	0.177304	0.46187	FALSE	FALSE
3134	ENSG00000169180	XPO6	16	p12.1	28097979	28211920	1.34867	0.177443	0.46209	FALSE	FALSE
3135	ENSG00000185467	KPNA7	7	q22.1	99173574	99207506	1.34849	0.1775	0.462119	FALSE	FALSE
3136	ENSG00000104960	PTOV1	19	q13.33	49850735	49860744	1.34837	0.177541	0.462119	FALSE	FALSE
3137	ENSG00000103544	VPS35L	16	p12.3	19555240	19706793	1.34808	0.177633	0.462286	FALSE	FALSE
3138	ENSG00000267303	AC011511.4	19	p13.2	10315471	10320678	1.34777	0.177733	0.462397	FALSE	FALSE
3139	ENSG00000141499	WRAP53	17	p13.1	7686071	7703502	1.3477	0.177756	0.462397	FALSE	FALSE
3140	ENSG00000177453	NIM1K	5	p12	43192071	43280850	1.34746	0.177833	0.46244	FALSE	FALSE
3141	ENSG00000100429	HDAC10	22	q13.33	50245183	50251405	1.34703	0.177972	0.462653	FALSE	FALSE
3142	ENSG00000164924	YWHAZ	8	q22.3	100916525	100953388	1.34622	0.178232	0.463174	FALSE	FALSE
3143	ENSG00000123091	RNF11	1	p32.3	51236271	51273455	1.34585	0.178351	0.463174	FALSE	FALSE
3144	ENSG00000196597	ZNF782	9	q22.33	96816472	96875623	1.34569	0.178402	0.463174	FALSE	FALSE
3145	ENSG00000184507	NUTM1	15	q14	34343315	34357737	1.34526	0.178542	0.463174	FALSE	FALSE
3146	ENSG00000124214	STAU1	20	q13.13	49113339	49188367	1.34515	0.178578	0.463174	FALSE	FALSE
3147	ENSG00000112796	ENPP5	6	p21.1	46159187	46170971	1.34509	0.178596	0.463174	FALSE	FALSE
3148	ENSG00000172201	ID4	6	p22.3	19837386	19840684	1.345	0.178624	0.463175	FALSE	FALSE
3149	ENSG00000108448	TRIM16L	17	p11.2	18697998	18736118	1.34487	0.178667	0.463213	FALSE	FALSE
3150	ENSG00000132164	SLC6A11	3	p25.3	10816200	10940733	1.34436	0.178832	0.463461	FALSE	FALSE
3151	ENSG00000143842	SOX13	1	q32.1	204073115	204127743	1.3441	0.178915	0.463461	FALSE	FALSE
3152	ENSG00000233232	NPIPB7	16	p12.1	28456372	28471175	1.34381	0.179009	0.463461	FALSE	FALSE
3153	ENSG00000173599	PC	11	q13.2	66848233	66958376	1.34354	0.179096	0.463461	FALSE	FALSE
3154	ENSG00000180992	MRPL14	6	p21.1	44113454	44127457	1.34331	0.179171	0.463564	FALSE	FALSE
3155	ENSG00000168158	OR2C1	16	p13.3	3355889	3357294	1.34273	0.179361	0.463851	FALSE	FALSE
3156	ENSG00000151164	RAD9B	12	q24.11	110501655	110532086	1.34262	0.179395	0.463851	FALSE	FALSE
3157	ENSG00000172322	CLEC12A	12	p13.31	9951316	9995694	1.34168	0.179701	0.464205	FALSE	FALSE
3158	ENSG00000105576	TNPO2	19	p13.13	12699194	12724011	1.34114	0.179876	0.464583	FALSE	FALSE
3159	ENSG00000167774	AC010323.1	19	p13.2	8308283	8321379	1.34028	0.180154	0.465228	FALSE	FALSE
3160	ENSG00000005381	MPO	17	q22	58269856	58280935	1.34003	0.180235	0.465262	FALSE	FALSE
3161	ENSG00000139572	GPR84	12	q13.13	54362445	54364487	1.33997	0.180254	0.465262	FALSE	FALSE
3162	ENSG00000010310	GIPR	19	q13.32	45668244	45683724	1.33989	0.180281	0.465262	FALSE	FALSE
3163	ENSG00000004142	POLDIP2	17	q11.2	28347177	28357522	1.33945	0.180425	0.465341	FALSE	FALSE
3164	ENSG00000185905	C16orf54	16	p11.2	29742463	29746006	1.33923	0.180497	0.465421	FALSE	FALSE
3165	ENSG00000005844	ITGAL	16	p11.2	30472658	30523185	1.33899	0.180573	0.465502	FALSE	FALSE
3166	ENSG00000168754	FAM178B	2	q11.2	96875882	96986592	1.33865	0.180686	0.465722	FALSE	FALSE
3167	ENSG00000163605	PPP4R2	3	p13	72996785	73069199	1.33853	0.180723	0.465742	FALSE	FALSE
3168	ENSG00000078403	MLLT10	10	p12.31	21524675	21743630	1.3384	0.180768	0.465756	FALSE	FALSE
3169	ENSG00000134262	AP4B1	1	p13.2	113894748	113905201	1.33834	0.180785	0.465756	FALSE	FALSE
3170	ENSG00000130720	FIBCD1	9	q34.12	130902438	130939286	1.33774	0.18098	0.466113	FALSE	FALSE
3171	ENSG00000122299	ZC3H7A	16	p13.13	11750586	11797267	1.33707	0.181201	0.466326	FALSE	FALSE
3172	ENSG00000166228	PCBD1	10	q22.1	70882280	70888784	1.3369	0.181254	0.466378	FALSE	FALSE
3173	ENSG00000157617	C2CD2	21	q22.3	41885112	41953890	1.33644	0.181404	0.466531	FALSE	FALSE
3174	ENSG00000196151	WDSUB1	2	q24.2	159235793	159286799	1.33641	0.181414	0.466531	FALSE	FALSE
3175	ENSG00000076685	NT5C2	10	q24.33	103088017	103193306	1.33593	0.181573	0.466758	FALSE	FALSE
3176	ENSG00000125971	DYNLRB1	20	q11.22	34516409	34540958	1.33561	0.181676	0.466852	FALSE	FALSE
3177	ENSG00000011105	TSPAN9	12	p13.33	3077355	3286564	1.33559	0.181682	0.466852	FALSE	FALSE
3178	ENSG00000142669	SH3BGRL3	1	p36.11	26279176	26281522	1.33512	0.181836	0.46707	FALSE	FALSE
3179	ENSG00000110321	EIF4G2	11	p15.4	10797050	10809110	1.33477	0.181952	0.467273	FALSE	FALSE
3180	ENSG00000184164	CRELD2	22	q13.33	49918167	49927540	1.33387	0.182247	0.467795	FALSE	FALSE
3181	ENSG00000126215	XRCC3	14	q32.33	103697609	103715504	1.33339	0.182402	0.467867	FALSE	FALSE
3182	ENSG00000265303	AC099850.2	17	q22	59197566	59215226	1.33321	0.182462	0.467943	FALSE	FALSE
3183	ENSG00000198846	TOX	8	q12.1	58805418	59119208	1.33271	0.182628	0.468236	FALSE	FALSE
3184	ENSG00000163209	SPRR3	1	q21.3	153001747	153003856	1.33256	0.182677	0.468277	FALSE	FALSE
3185	ENSG00000162415	ZSWIM5	1	p34.1	45016399	45306209	1.33187	0.182904	0.468492	FALSE	FALSE
3186	ENSG00000158863	FAM160B2	8	p21.3	22089159	22104898	1.33151	0.183023	0.468649	FALSE	FALSE
3187	ENSG00000188486	H2AFX	11	q23.3	119093854	119095467	1.3311	0.183155	0.468769	FALSE	FALSE
3188	ENSG00000230510	PPP5D1	19	q13.32	46480796	46601200	1.3304	0.183387	0.469143	FALSE	FALSE
3189	ENSG00000196743	GM2A	5	q33.1	151212150	151270440	1.32997	0.183528	0.469344	FALSE	FALSE
3190	ENSG00000185670	ZBTB3	11	q12.3	62748319	62754188	1.3297	0.183618	0.469344	FALSE	FALSE
3191	ENSG00000142973	CYP4B1	1	p33	46757838	46819413	1.32939	0.183719	0.469344	FALSE	FALSE
3192	ENSG00000089234	BRAP	12	q24.12	111642146	111685986	1.32924	0.18377	0.469344	FALSE	FALSE
3193	ENSG00000130772	MED18	1	p35.3	28329002	28335967	1.32921	0.183777	0.469344	FALSE	FALSE
3194	ENSG00000102539	MLNR	13	q14.2	49220338	49222377	1.3292	0.183781	0.469344	FALSE	FALSE
3195	ENSG00000183530	PRR14L	22	q12.2	31676256	31750140	1.32903	0.183838	0.469416	FALSE	FALSE
3196	ENSG00000104368	PLAT	8	p11.21	42175233	42207724	1.32813	0.184135	0.469955	FALSE	FALSE
3197	ENSG00000173486	FKBP2	11	q13.1	64241003	64244132	1.3274	0.184376	0.470277	FALSE	FALSE
3198	ENSG00000173276	ZBTB21	21	q22.3	41986831	42010387	1.32717	0.184452	0.470397	FALSE	FALSE
3199	ENSG00000236761	CTAGE9	6	q23.2	131708684	131711017	1.32555	0.18499	0.471404	FALSE	FALSE
3200	ENSG00000078269	SYNJ2	6	q25.3	157981887	158099176	1.32528	0.185078	0.471481	FALSE	FALSE
3201	ENSG00000160883	HK3	5	q35.2	176880869	176899332	1.32505	0.185154	0.471529	FALSE	FALSE
3202	ENSG00000214447	FAM187A	17	q21.31	44899712	44905390	1.32488	0.185211	0.471591	FALSE	FALSE
3203	ENSG00000203697	CAPN8	1	q41	223538007	223665734	1.3246	0.185303	0.471615	FALSE	FALSE
3204	ENSG00000144063	MALL	2	q13	110083870	110116566	1.32383	0.185559	0.472046	FALSE	FALSE
3205	ENSG00000109065	NAT9	17	q25.1	74770547	74776367	1.3235	0.185668	0.472128	FALSE	FALSE
3206	ENSG00000081059	TCF7	5	q31.1	134114711	134151865	1.3224	0.186034	0.472558	FALSE	FALSE
3207	ENSG00000198929	NOS1AP	1	q23.3	162069774	162370475	1.32236	0.186047	0.472558	FALSE	FALSE
3208	ENSG00000197961	ZNF121	19	p13.2	9560353	9584533	1.32143	0.186358	0.473124	FALSE	FALSE
3209	ENSG00000177692	DNAJC28	21	q22.11	33485530	33491720	1.32134	0.186389	0.473126	FALSE	FALSE
3210	ENSG00000198586	TLK1	2	q31.1	170990823	171231314	1.32126	0.186416	0.473126	FALSE	FALSE
3211	ENSG00000164972	C9orf24	9	p13.3	34379019	34397832	1.32112	0.18646	0.473154	FALSE	FALSE
3212	ENSG00000166046	TCP11L2	12	q23.3	106301929	106347015	1.32088	0.186543	0.473154	FALSE	FALSE
3213	ENSG00000143416	SELENBP1	1	q21.3	151364302	151372733	1.32029	0.18674	0.473307	FALSE	FALSE
3214	ENSG00000213658	LAT	16	p11.2	28984826	28990783	1.32	0.186835	0.473431	FALSE	FALSE
3215	ENSG00000125149	C16orf70	16	q22.1	67109958	67148539	1.31994	0.186854	0.473431	FALSE	FALSE
3216	ENSG00000183763	TRAIP	3	p21.31	49828599	49856574	1.31915	0.187118	0.473953	FALSE	FALSE
3217	ENSG00000178988	MRFAP1L1	4	p16.1	6707701	6709880	1.31827	0.187412	0.474406	FALSE	FALSE
3218	ENSG00000171595	DNAI2	17	q25.1	74274247	74314884	1.31792	0.18753	0.474494	FALSE	FALSE
3219	ENSG00000162739	SLAMF6	1	q23.3	160485030	160523262	1.31769	0.187608	0.474494	FALSE	FALSE
3220	ENSG00000072849	DERL2	17	p13.2	5471251	5486811	1.3176	0.187637	0.474494	FALSE	FALSE
3221	ENSG00000141738	GRB7	17	q12	39737927	39747291	1.3175	0.187672	0.474494	FALSE	FALSE
3222	ENSG00000198624	CCDC69	5	q33.1	151181052	151224145	1.31748	0.187679	0.474494	FALSE	FALSE
3223	ENSG00000138138	ATAD1	10	q23.31	87751512	87841343	1.31687	0.187882	0.474861	FALSE	FALSE
3224	ENSG00000121057	AKAP1	17	q22	57085092	57121349	1.31648	0.188013	0.475007	FALSE	FALSE
3225	ENSG00000172215	CXCR6	3	p21.31	45940933	45948353	1.31628	0.18808	0.475007	FALSE	FALSE
3226	ENSG00000167914	GSDMA	17	q21.1	39953263	39977766	1.31627	0.188085	0.475007	FALSE	FALSE
3227	ENSG00000132854	KANK4	1	p31.3	62236979	62319414	1.31601	0.188169	0.475081	FALSE	FALSE
3228	ENSG00000139610	CELA1	12	q13.13	51328443	51346679	1.31601	0.188172	0.475081	FALSE	FALSE
3229	ENSG00000111731	C2CD5	12	p12.1	22448583	22544546	1.31581	0.188239	0.475134	FALSE	FALSE
3230	ENSG00000205464	ATP6AP1L	5	q14.2	82279462	82386977	1.31568	0.188281	0.475134	FALSE	FALSE
3231	ENSG00000183032	SLC25A21	14	q13.3	36678431	37172866	1.3156	0.188309	0.475134	FALSE	FALSE
3232	ENSG00000171345	KRT19	17	q21.2	41523617	41528308	1.31493	0.188532	0.47553	FALSE	FALSE
3233	ENSG00000064886	CHI3L2	1	p13.2	111200771	111243440	1.31491	0.18854	0.47553	FALSE	FALSE
3234	ENSG00000116809	ZBTB17	1	p36.13	15941869	15976132	1.31385	0.188895	0.476174	FALSE	FALSE
3235	ENSG00000006007	GDE1	16	p12.3	19501689	19522145	1.31295	0.189201	0.476724	FALSE	FALSE
3236	ENSG00000170385	SLC30A1	1	q32.3	211571568	211578742	1.31277	0.18926	0.476727	FALSE	FALSE
3237	ENSG00000116489	CAPZA1	1	p13.2	112619173	112671619	1.31245	0.189367	0.476924	FALSE	FALSE
3238	ENSG00000088881	EBF4	20	p13	2692878	2760108	1.31227	0.18943	0.477009	FALSE	FALSE
3239	ENSG00000135298	ADGRB3	6	q12	68635367	69389511	1.31182	0.189582	0.477136	FALSE	FALSE
3240	ENSG00000110090	CPT1A	11	q13.3	68754620	68844410	1.31109	0.189826	0.477458	FALSE	FALSE
3241	ENSG00000170037	CNTROB	17	p13.1	7932101	7949918	1.31094	0.18988	0.477458	FALSE	FALSE
3242	ENSG00000124831	LRRFIP1	2	q37.3	237627576	237813682	1.31073	0.189949	0.477458	FALSE	FALSE
3243	ENSG00000168824	NSG1	4	p16.3	4348140	4419058	1.31026	0.190107	0.477546	FALSE	FALSE
3244	ENSG00000102977	ACD	16	q22.1	67657512	67660815	1.31014	0.19015	0.477574	FALSE	FALSE
3245	ENSG00000204099	NEU4	2	q37.3	241808825	241817413	1.30946	0.190377	0.477998	FALSE	FALSE
3246	ENSG00000171940	ZNF217	20	q13.2	53567065	53609907	1.30929	0.190436	0.478049	FALSE	FALSE
3247	ENSG00000134443	GRP	18	q21.32	59220168	59230774	1.30923	0.190455	0.478049	FALSE	FALSE
3248	ENSG00000064655	EYA2	20	q13.12	46894624	47188844	1.30901	0.190531	0.478083	FALSE	FALSE
3249	ENSG00000007047	MARK4	19	q13.32	45079288	45305283	1.30893	0.190557	0.478083	FALSE	FALSE
3250	ENSG00000174125	TLR1	4	p14	38790677	38856817	1.30877	0.190611	0.478146	FALSE	FALSE
3251	ENSG00000073754	CD5L	1	q23.1	157830914	157898256	1.3084	0.190737	0.478311	FALSE	FALSE
3252	ENSG00000172292	CERS6	2	q24.3	168455862	168775137	1.30835	0.190754	0.478311	FALSE	FALSE
3253	ENSG00000110987	BCL7A	12	q24.31	122019422	122062044	1.3083	0.19077	0.478311	FALSE	FALSE
3254	ENSG00000041982	TNC	9	q33.1	115019578	115118257	1.30824	0.190793	0.478311	FALSE	FALSE
3255	ENSG00000163959	SLC51A	3	q29	196211487	196243178	1.30792	0.190901	0.478337	FALSE	FALSE
3256	ENSG00000169688	MT1B	16	q13	56651899	56653204	1.30662	0.191341	0.479223	FALSE	FALSE
3257	ENSG00000165733	BMS1	10	q11.21	42782801	42834937	1.30623	0.191475	0.479434	FALSE	FALSE
3258	ENSG00000167077	MEI1	22	q13.2	41699499	41799456	1.30599	0.191556	0.479464	FALSE	FALSE
3259	ENSG00000167183	PRR15L	17	q21.32	47951967	47957878	1.30593	0.191575	0.479464	FALSE	FALSE
3260	ENSG00000115718	PROC	2	q14.3	127418427	127429246	1.30481	0.191958	0.480277	FALSE	FALSE
3261	ENSG00000155530	LRGUK	7	q33	134127299	134264591	1.30452	0.192055	0.480371	FALSE	FALSE
3262	ENSG00000135175	OCM2	7	q21.3	97984684	97991169	1.30438	0.192104	0.480421	FALSE	FALSE
3263	ENSG00000264813	AC113554.1	17	q23.3	63484823	63521848	1.30326	0.192486	0.480955	FALSE	FALSE
3264	ENSG00000074527	NTN4	12	q22	95657807	95791152	1.30298	0.192582	0.480955	FALSE	FALSE
3265	ENSG00000018625	ATP1A2	1	q23.2	160115759	160143591	1.30205	0.192899	0.481339	FALSE	FALSE
3266	ENSG00000179397	CATSPERE	1	q44	244454377	244641177	1.30201	0.192911	0.481339	FALSE	FALSE
3267	ENSG00000079112	CDH17	8	q22.1	94127171	94217303	1.3011	0.193224	0.481944	FALSE	FALSE
3268	ENSG00000122257	RBBP6	16	p12.1	24537693	24572863	1.30105	0.193242	0.481944	FALSE	FALSE
3269	ENSG00000117215	PLA2G2D	1	p36.12	20111939	20119566	1.30071	0.193358	0.482056	FALSE	FALSE
3270	ENSG00000166780	C16orf45	16	p13.11	15434295	15625028	1.30011	0.193562	0.482376	FALSE	FALSE
3271	ENSG00000166796	LDHC	11	p15.1	18412307	18452058	1.29977	0.193679	0.48252	FALSE	FALSE
3272	ENSG00000125991	ERGIC3	20	q11.22	35542021	35557634	1.29954	0.19376	0.482648	FALSE	FALSE
3273	ENSG00000175220	ARHGAP1	11	p11.2	46677080	46700615	1.29942	0.1938	0.482675	FALSE	FALSE
3274	ENSG00000154803	FLCN	17	p11.2	17212212	17237188	1.29902	0.193938	0.482913	FALSE	FALSE
3275	ENSG00000109943	CRTAM	11	q24.1	122838500	122872639	1.29897	0.193955	0.482913	FALSE	FALSE
3276	ENSG00000206077	ZDHHC11B	5	p15.33	710360	766952	1.29845	0.194134	0.483161	FALSE	FALSE
3277	ENSG00000125952	MAX	14	q23.3	65006174	65102695	1.29825	0.194201	0.483161	FALSE	FALSE
3278	ENSG00000215915	ATAD3C	1	p36.33	1449689	1470158	1.29825	0.194202	0.483161	FALSE	FALSE
3279	ENSG00000146535	GNA12	7	p22.2	2728112	2844324	1.29781	0.194351	0.483312	FALSE	FALSE
3280	ENSG00000167550	RHEBL1	12	q13.12	49064685	49070025	1.29724	0.19455	0.483423	FALSE	FALSE
3281	ENSG00000173120	KDM2A	11	q13.2	67119269	67258087	1.297	0.19463	0.483423	FALSE	FALSE
3282	ENSG00000111596	CNOT2	12	q15	70242994	70354993	1.29634	0.194859	0.483734	FALSE	FALSE
3283	ENSG00000234602	MCIDAS	5	q11.2	55219614	55227315	1.29587	0.195021	0.483878	FALSE	FALSE
3284	ENSG00000164535	DAGLB	7	p22.1	6409126	6484190	1.29546	0.19516	0.484076	FALSE	FALSE
3285	ENSG00000179403	VWA1	1	p36.33	1434861	1442882	1.29513	0.195276	0.484143	FALSE	FALSE
3286	ENSG00000186272	ZNF17	19	q13.43	57411163	57421939	1.29504	0.195306	0.484145	FALSE	FALSE
3287	ENSG00000198142	SOWAHC	2	q13	109614334	109618990	1.29421	0.195593	0.484613	FALSE	FALSE
3288	ENSG00000015532	XYLT2	17	q21.33	50346092	50363138	1.2941	0.195632	0.484613	FALSE	FALSE
3289	ENSG00000198046	ZNF667	19	q13.43	56439325	56478065	1.29391	0.195695	0.484613	FALSE	FALSE
3290	ENSG00000100350	FOXRED2	22	q12.3	36487190	36507101	1.29356	0.195819	0.484654	FALSE	FALSE
3291	ENSG00000114656	KIAA1257	3	q21.3	128909866	129002690	1.29352	0.19583	0.484654	FALSE	FALSE
3292	ENSG00000166197	NOLC1	10	q24.32	102152176	102163871	1.29342	0.195866	0.484654	FALSE	FALSE
3293	ENSG00000088766	CRLS1	20	p12.3	6006090	6040053	1.29268	0.196123	0.484956	FALSE	FALSE
3294	ENSG00000183955	KMT5A	12	q24.31	123383773	123409358	1.29242	0.19621	0.484993	FALSE	FALSE
3295	ENSG00000124143	ARHGAP40	20	q11.23	38601934	38651035	1.29225	0.196269	0.485032	FALSE	FALSE
3296	ENSG00000132356	PRKAA1	5	p13.1	40759379	40798374	1.29216	0.196303	0.485032	FALSE	FALSE
3297	ENSG00000108799	EZH1	17	q21.2	42700275	42745049	1.29204	0.196343	0.485032	FALSE	FALSE
3298	ENSG00000172613	RAD9A	11	q13.2	67317871	67398410	1.29136	0.196579	0.485246	FALSE	FALSE
3299	ENSG00000114204	SERPINI2	3	q26.1	167441789	167479004	1.29123	0.196623	0.485283	FALSE	FALSE
3300	ENSG00000138018	SELENOI	2	p23.3	26308547	26395891	1.29081	0.196768	0.485493	FALSE	FALSE
3301	ENSG00000141449	GREB1L	18	q11.1	21242242	21525417	1.29044	0.196899	0.485704	FALSE	FALSE
3302	ENSG00000156502	SUPV3L1	10	q22.1	69180232	69209099	1.29014	0.197003	0.485704	FALSE	FALSE
3303	ENSG00000139977	NAA30	14	q22.3	57390544	57415917	1.29007	0.197028	0.485704	FALSE	FALSE
3304	ENSG00000066427	ATXN3	14	q32.12	92044496	92106625	1.29006	0.197031	0.485704	FALSE	FALSE
3305	ENSG00000159588	CCDC17	1	p34.1	45620044	45624057	1.28978	0.197128	0.485724	FALSE	FALSE
3306	ENSG00000112983	BRD8	5	q31.2	138139766	138178986	1.28961	0.197187	0.485724	FALSE	FALSE
3307	ENSG00000108733	PEX12	17	q12	35574795	35578863	1.28882	0.197461	0.486117	FALSE	FALSE
3308	ENSG00000187634	SAMD11	1	p36.33	923928	944581	1.28882	0.197461	0.486117	FALSE	FALSE
3309	ENSG00000173110	HSPA6	1	q23.3	161524540	161526910	1.28836	0.197619	0.486422	FALSE	FALSE
3310	ENSG00000239713	APOBEC3G	22	q13.1	39077005	39087743	1.28779	0.197818	0.486765	FALSE	FALSE
3311	ENSG00000116350	SRSF4	1	p35.3	29147743	29181987	1.28736	0.19797	0.486847	FALSE	FALSE
3312	ENSG00000087338	GMCL1	2	p13.3	69829642	69881396	1.28674	0.198184	0.487189	FALSE	FALSE
3313	ENSG00000215529	EFCAB8	20	q11.21	32858923	32961609	1.2867	0.198198	0.487189	FALSE	FALSE
3314	ENSG00000196074	SYCP2	20	q13.33	59863563	59933655	1.28649	0.198271	0.487267	FALSE	FALSE
3315	ENSG00000186638	KIF24	9	p13.3	34252381	34311371	1.28536	0.198666	0.48785	FALSE	FALSE
3316	ENSG00000065361	ERBB3	12	q13.2	56076799	56103505	1.28433	0.199026	0.488418	FALSE	FALSE
3317	ENSG00000198276	UCKL1	20	q13.33	63939829	63956415	1.28341	0.199348	0.488892	FALSE	FALSE
3318	ENSG00000180190	TDRP	8	p23.3	489792	545781	1.28326	0.199402	0.488892	FALSE	FALSE
3319	ENSG00000100284	TOM1	22	q12.3	35299275	35347994	1.28301	0.199487	0.488892	FALSE	FALSE
3320	ENSG00000078142	PIK3C3	18	q12.3	41955206	42087830	1.28276	0.199576	0.488901	FALSE	FALSE
3321	ENSG00000163738	MTHFD2L	4	q13.3	74114174	74303099	1.28274	0.199583	0.488901	FALSE	FALSE
3322	ENSG00000106125	MINDY4	7	p14.3	30771417	30892387	1.28222	0.199765	0.489061	FALSE	FALSE
3323	ENSG00000163499	CRYBA2	2	q35	218990189	218993421	1.28193	0.199866	0.489061	FALSE	FALSE
3324	ENSG00000127580	WDR24	16	p13.3	684622	690444	1.28082	0.200256	0.489592	FALSE	FALSE
3325	ENSG00000101624	CEP76	18	p11.21	12661833	12702777	1.28073	0.20029	0.489592	FALSE	FALSE
3326	ENSG00000267179	AC008770.2	19	p13.2	11925075	11979290	1.28063	0.200325	0.489592	FALSE	FALSE
3327	ENSG00000204406	MBD5	2	q23.1	148021011	148516971	1.28058	0.200341	0.489592	FALSE	FALSE
3328	ENSG00000215595	C20orf202	20	p13	1203454	1208274	1.28014	0.200495	0.489822	FALSE	FALSE
3329	ENSG00000113916	BCL6	3	q27.3	187721377	187745727	1.28002	0.200537	0.489853	FALSE	FALSE
3330	ENSG00000213145	CRIP1	14	q32.33	105486317	105488947	1.27985	0.200599	0.489859	FALSE	FALSE
3331	ENSG00000165923	AGBL2	11	p11.2	47659591	47715389	1.27919	0.200831	0.490351	FALSE	FALSE
3332	ENSG00000112992	NNT	5	p12	43602692	43707405	1.27894	0.200917	0.490416	FALSE	FALSE
3333	ENSG00000182054	IDH2	15	q26.1	90083045	90102504	1.27872	0.200996	0.490535	FALSE	FALSE
3334	ENSG00000127527	EPS15L1	19	p13.11	16355239	16472085	1.27862	0.201033	0.490552	FALSE	FALSE
3335	ENSG00000145423	SFRP2	4	q31.3	153780592	153789120	1.2784	0.201107	0.490578	FALSE	FALSE
3336	ENSG00000082074	FYB1	5	p13.1	39105255	39274528	1.27836	0.201122	0.490578	FALSE	FALSE
3337	ENSG00000244020	MT1HL1	1	q43	237004103	237004418	1.27803	0.201239	0.490578	FALSE	FALSE
3338	ENSG00000267120	AD000671.2	19	q13.12	35739252	35745432	1.27787	0.201294	0.490578	FALSE	FALSE
3339	ENSG00000189227	C15orf61	15	q23	67521068	67530143	1.27786	0.2013	0.490578	FALSE	FALSE
3340	ENSG00000175470	PPP2R2D	10	q26.3	131900644	131959834	1.27782	0.201313	0.490578	FALSE	FALSE
3341	ENSG00000137872	SEMA6D	15	q21.1	47184101	47774223	1.27735	0.201479	0.490909	FALSE	FALSE
3342	ENSG00000138468	SENP7	3	q12.3	101324205	101513241	1.27721	0.201527	0.490928	FALSE	FALSE
3343	ENSG00000103257	SLC7A5	16	q24.2	87830023	87869488	1.27667	0.201718	0.491275	FALSE	FALSE
3344	ENSG00000229415	SFTA3	14	q13.3	36473288	36513829	1.27639	0.201816	0.491294	FALSE	FALSE
3345	ENSG00000139436	GIT2	12	q24.11	109929792	109996389	1.27617	0.201896	0.491297	FALSE	FALSE
3346	ENSG00000124942	AHNAK	11	q12.3	62433542	62556235	1.27614	0.201906	0.491297	FALSE	FALSE
3347	ENSG00000151883	PARP8	5	q11.1	50665899	50846522	1.27605	0.201937	0.491297	FALSE	FALSE
3348	ENSG00000111275	ALDH2	12	q24.12	111766887	111817529	1.27533	0.202192	0.491509	FALSE	FALSE
3349	ENSG00000067191	CACNB1	17	q12	39173456	39197703	1.27522	0.202231	0.491509	FALSE	FALSE
3350	ENSG00000111707	SUDS3	12	q24.23	118376380	118418031	1.2748	0.202379	0.491509	FALSE	FALSE
3351	ENSG00000185561	TLCD2	17	p13.3	1702790	1710438	1.27467	0.202428	0.491509	FALSE	FALSE
3352	ENSG00000149428	HYOU1	11	q23.3	119044189	119057202	1.27459	0.202453	0.491509	FALSE	FALSE
3353	ENSG00000102580	DNAJC3	13	q32.1	95677139	95794989	1.27454	0.202472	0.491509	FALSE	FALSE
3354	ENSG00000187595	ZNF385C	17	q21.2	42025576	42098479	1.27453	0.202474	0.491509	FALSE	FALSE
3355	ENSG00000131899	LLGL1	17	p11.2	18225587	18244875	1.27392	0.202693	0.491706	FALSE	FALSE
3356	ENSG00000117228	GBP1	1	p22.2	89052319	89065360	1.27381	0.20273	0.491706	FALSE	FALSE
3357	ENSG00000253309	SERPINE3	13	q14.3	51335773	51364735	1.27377	0.202743	0.491706	FALSE	FALSE
3358	ENSG00000198176	TFDP1	13	q34	113584721	113641470	1.27371	0.202765	0.491706	FALSE	FALSE
3359	ENSG00000122735	DNAI1	9	p13.3	34457414	34520989	1.2734	0.202878	0.491906	FALSE	FALSE
3360	ENSG00000174871	CNIH2	11	q13.2	66278190	66285301	1.27318	0.202954	0.491917	FALSE	FALSE
3361	ENSG00000163666	HESX1	3	p14.3	57197838	57227606	1.27304	0.203003	0.491917	FALSE	FALSE
3362	ENSG00000165125	TRPV6	7	q34	142871203	142885762	1.27293	0.203043	0.491944	FALSE	FALSE
3363	ENSG00000198189	HSD17B11	4	q22.1	87336610	87391386	1.27229	0.203271	0.492125	FALSE	FALSE
3364	ENSG00000100221	JOSD1	22	q13.1	38685543	38701556	1.27229	0.203272	0.492125	FALSE	FALSE
3365	ENSG00000197142	ACSL5	10	q25.2	112374018	112428380	1.27221	0.203299	0.492125	FALSE	FALSE
3366	ENSG00000163110	PDLIM5	4	q22.3	94451857	94668227	1.27148	0.203557	0.492394	FALSE	FALSE
3367	ENSG00000109881	CCDC34	11	p14.1	27330827	27363868	1.27108	0.203699	0.492658	FALSE	FALSE
3368	ENSG00000087460	GNAS	20	q13.32	58839718	58911192	1.27064	0.203858	0.49297	FALSE	FALSE
3369	ENSG00000153391	INO80C	18	q12.2	35452230	35497991	1.27034	0.203962	0.49315	FALSE	FALSE
3370	ENSG00000148826	NKX6-2	10	q26.3	132783179	132786052	1.27007	0.204061	0.493282	FALSE	FALSE
3371	ENSG00000138193	PLCE1	10	q23.33	94030812	94332823	1.26969	0.204197	0.493498	FALSE	FALSE
3372	ENSG00000185278	ZBTB37	1	q25.1	173868082	173903549	1.26929	0.204336	0.49369	FALSE	FALSE
3373	ENSG00000173467	AGR3	7	p21.1	16859405	16881987	1.26908	0.204411	0.493726	FALSE	FALSE
3374	ENSG00000125730	C3	19	p13.3	6677704	6730562	1.26908	0.204411	0.493726	FALSE	FALSE
3375	ENSG00000139211	AMIGO2	12	q13.11	47075707	47079951	1.26885	0.204493	0.49385	FALSE	FALSE
3376	ENSG00000135776	ABCB10	1	q42.13	229516582	229558695	1.26856	0.204597	0.493894	FALSE	FALSE
3377	ENSG00000104043	ATP8B4	15	q21.2	49858238	50182817	1.26855	0.204602	0.493894	FALSE	FALSE
3378	ENSG00000167889	MGAT5B	17	q25.2	76868456	76950393	1.26822	0.204721	0.494013	FALSE	FALSE
3379	ENSG00000197057	DTHD1	4	p14	36281622	36345756	1.26716	0.205099	0.494804	FALSE	FALSE
3380	ENSG00000071991	CDH19	18	q22.1	66501083	66604138	1.2667	0.205263	0.495016	FALSE	FALSE
3381	ENSG00000115808	STRN	2	p22.2	36843640	36966472	1.26666	0.205278	0.495016	FALSE	FALSE
3382	ENSG00000196372	ASB13	10	p15.1	5638867	5666595	1.26646	0.205349	0.495115	FALSE	FALSE
3383	ENSG00000176894	PXMP2	12	q24.33	132687606	132704991	1.26602	0.205506	0.49528	FALSE	FALSE
3384	ENSG00000130383	FUT5	19	p13.3	5865826	5870540	1.26601	0.205508	0.49528	FALSE	FALSE
3385	ENSG00000182149	IST1	16	q22.2	71845996	71931199	1.26564	0.205644	0.495315	FALSE	FALSE
3386	ENSG00000172867	KRT2	12	q13.13	52644558	52652164	1.26531	0.205761	0.49538	FALSE	FALSE
3387	ENSG00000171310	CHST11	12	q23.3	104455295	104762014	1.26417	0.20617	0.496145	FALSE	FALSE
3388	ENSG00000140479	PCSK6	15	q26.3	101297142	101525202	1.26394	0.20625	0.496213	FALSE	FALSE
3389	ENSG00000144583	MARCH4	2	q35	216257865	216372027	1.2635	0.206409	0.496261	FALSE	FALSE
3390	ENSG00000173013	CCDC96	4	p16.1	7040849	7042939	1.26325	0.206498	0.496353	FALSE	FALSE
3391	ENSG00000169992	NLGN2	17	p13.1	7404874	7419860	1.26298	0.206598	0.496519	FALSE	FALSE
3392	ENSG00000153707	PTPRD	9	p23	8314246	10612723	1.2628	0.206661	0.496598	FALSE	FALSE
3393	ENSG00000152894	PTPRK	6	q22.33	127968779	128520674	1.26252	0.206762	0.496706	FALSE	FALSE
3394	ENSG00000090905	TNRC6A	16	p12.1	24610209	24827632	1.26251	0.206766	0.496706	FALSE	FALSE
3395	ENSG00000198589	LRBA	4	q31.3	150264531	151015727	1.26233	0.20683	0.496713	FALSE	FALSE
3396	ENSG00000196169	KIF19	17	q25.1	74326210	74355820	1.26204	0.206936	0.496783	FALSE	FALSE
3397	ENSG00000164112	TMEM155	4	q27	121758930	121765427	1.2619	0.206986	0.496783	FALSE	FALSE
3398	ENSG00000205643	CDPF1	22	q13.31	46244011	46250679	1.26127	0.20721	0.496839	FALSE	FALSE
3399	ENSG00000213563	C8orf82	8	q24.3	144525733	144529132	1.26119	0.207239	0.496839	FALSE	FALSE
3400	ENSG00000168517	HEXIM2	17	q21.31	45160700	45170040	1.26117	0.207246	0.496839	FALSE	FALSE
3401	ENSG00000197442	MAP3K5	6	q23.3	136557047	136792518	1.2609	0.207344	0.497001	FALSE	FALSE
3402	ENSG00000165555	NOXRED1	14	q24.3	77394021	77423517	1.26075	0.2074	0.497062	FALSE	FALSE
3403	ENSG00000141579	ZNF750	17	q25.3	82829435	82840578	1.26038	0.207532	0.497112	FALSE	FALSE
3404	ENSG00000006704	GTF2IRD1	7	q11.23	74453790	74602604	1.26035	0.207544	0.497112	FALSE	FALSE
3405	ENSG00000204335	SP5	2	q31.1	170715351	170718078	1.2603	0.207562	0.497112	FALSE	FALSE
3406	ENSG00000138675	FGF5	4	q21.21	80266599	80336680	1.26017	0.207606	0.497121	FALSE	FALSE
3407	ENSG00000142634	EFHD2	1	p36.21	15409895	15430343	1.25994	0.20769	0.497249	FALSE	FALSE
3408	ENSG00000105520	PLPPR2	19	p13.2	11355386	11365698	1.25935	0.207903	0.497497	FALSE	FALSE
3409	ENSG00000214237	MINDY4B	3	q25.1	150871045	150905439	1.25932	0.207915	0.497497	FALSE	FALSE
3410	ENSG00000084710	EFR3B	2	p23.3	25042130	25159137	1.25838	0.208256	0.498022	FALSE	FALSE
3411	ENSG00000108604	SMARCD2	17	q23.3	63832081	63843065	1.25726	0.208661	0.498599	FALSE	FALSE
3412	ENSG00000134697	GNL2	1	p34.3	37566816	37595935	1.2571	0.208718	0.498618	FALSE	FALSE
3413	ENSG00000070190	DAPP1	4	q23	99816833	99870154	1.25683	0.208816	0.49878	FALSE	FALSE
3414	ENSG00000124145	SDC4	20	q13.12	45325288	45348424	1.25619	0.209045	0.499114	FALSE	FALSE
3415	ENSG00000156642	NPTN	15	q24.1	73560014	73634134	1.25617	0.209055	0.499114	FALSE	FALSE
3416	ENSG00000100596	SPTLC2	14	q24.3	77505997	77616773	1.25594	0.209139	0.499172	FALSE	FALSE
3417	ENSG00000144802	NFKBIZ	3	q12.3	101827991	101861022	1.2557	0.209224	0.499172	FALSE	FALSE
3418	ENSG00000141527	CARD14	17	q25.3	80169992	80209331	1.25524	0.209392	0.499193	FALSE	FALSE
3419	ENSG00000135473	PAN2	12	q13.3	56316223	56334053	1.25404	0.209828	0.499583	FALSE	FALSE
3420	ENSG00000016402	IL20RA	6	q23.3	136999971	137045180	1.25386	0.209893	0.499583	FALSE	FALSE
3421	ENSG00000105549	THEG	19	p13.3	361747	376670	1.25382	0.209908	0.499583	FALSE	FALSE
3422	ENSG00000163902	RPN1	3	q21.3	128619970	128681075	1.25372	0.209943	0.499583	FALSE	FALSE
3423	ENSG00000133985	TTC9	14	q24.2	70641787	70675360	1.25345	0.210044	0.499673	FALSE	FALSE
3424	ENSG00000204104	TRAF3IP1	2	q37.3	238320441	238400900	1.25314	0.210155	0.499825	FALSE	FALSE
3425	ENSG00000130177	CDC16	13	q34	114234887	114272723	1.25231	0.210457	0.500322	FALSE	FALSE
3426	ENSG00000069956	MAPK6	15	q21.2	51952106	52067372	1.25221	0.210495	0.500322	FALSE	FALSE
3427	ENSG00000167005	NUDT21	16	q13	56429133	56452199	1.25201	0.210567	0.500338	FALSE	FALSE
3428	ENSG00000143437	ARNT	1	q21.3	150809705	150876768	1.25155	0.210735	0.500591	FALSE	FALSE
3429	ENSG00000143479	DYRK3	1	q32.1	206635536	206684419	1.25098	0.210941	0.50079	FALSE	FALSE
3430	ENSG00000125898	FAM110A	20	p13	833715	857463	1.2504	0.211152	0.500996	FALSE	FALSE
3431	ENSG00000054793	ATP9A	20	q13.2	51596514	51768634	1.2503	0.211189	0.500996	FALSE	FALSE
3432	ENSG00000166961	MS4A15	11	q12.2	60756953	60776732	1.25024	0.211211	0.500996	FALSE	FALSE
3433	ENSG00000123388	HOXC11	12	q13.13	53973126	53977643	1.24986	0.211352	0.501128	FALSE	FALSE
3434	ENSG00000273049	AC012531.2	12	q13.13	53985845	54034888	1.24899	0.21167	0.501695	FALSE	FALSE
3435	ENSG00000172932	ANKRD13D	11	q13.2	67288547	67302485	1.24876	0.211755	0.501769	FALSE	FALSE
3436	ENSG00000168259	DNAJC7	17	q21.2	41976433	42021376	1.24837	0.211896	0.501826	FALSE	FALSE
3437	ENSG00000154122	ANKH	5	p15.2	14704800	14871785	1.24824	0.211945	0.501826	FALSE	FALSE
3438	ENSG00000173402	DAG1	3	p21.31	49468703	49535618	1.24817	0.211969	0.501826	FALSE	FALSE
3439	ENSG00000152208	GRID2	4	q22.1	92303622	93810157	1.24796	0.212046	0.501826	FALSE	FALSE
3440	ENSG00000123364	HOXC13	12	q13.13	53938765	53946544	1.24796	0.212047	0.501826	FALSE	FALSE
3441	ENSG00000189308	LIN54	4	q21.22	82909973	83012926	1.2478	0.212103	0.501876	FALSE	FALSE
3442	ENSG00000159023	EPB41	1	p35.3	28887091	29120046	1.24761	0.212175	0.501927	FALSE	FALSE
3443	ENSG00000116885	OSCP1	1	p34.3	36415827	36450451	1.24722	0.212316	0.502164	FALSE	FALSE
3444	ENSG00000185219	ZNF445	3	p21.31	44431720	44477670	1.24646	0.212596	0.502682	FALSE	FALSE
3445	ENSG00000121871	SLITRK3	3	q26.1	165186720	165197109	1.24618	0.2127	0.502807	FALSE	FALSE
3446	ENSG00000101442	ACTR5	20	q11.23	38748442	38772520	1.24615	0.212711	0.502807	FALSE	FALSE
3447	ENSG00000142453	CARM1	19	p13.2	10871513	10923070	1.24579	0.212842	0.502972	FALSE	FALSE
3448	ENSG00000106123	EPHB6	7	q34	142855061	142871094	1.24568	0.212884	0.502998	FALSE	FALSE
3449	ENSG00000151576	QTRT2	3	q13.31	114005833	114088422	1.24497	0.213141	0.503112	FALSE	FALSE
3450	ENSG00000135956	TMEM127	2	q11.2	96248516	96265994	1.24489	0.213172	0.503112	FALSE	FALSE
3451	ENSG00000168539	CHRM1	11	q12.3	62908679	62921807	1.24459	0.213283	0.503112	FALSE	FALSE
3452	ENSG00000119203	CPSF3	2	p25.1	9423568	9473101	1.24453	0.213306	0.503112	FALSE	FALSE
3453	ENSG00000175664	TEX26	13	q12.3	30932703	30975502	1.24445	0.213334	0.503112	FALSE	FALSE
3454	ENSG00000184730	APOBR	16	p12.1	28494649	28498970	1.24384	0.213559	0.503112	FALSE	FALSE
3455	ENSG00000150782	IL18	11	q23.1	112143251	112164117	1.24379	0.213576	0.503112	FALSE	FALSE
3456	ENSG00000119514	GALNT12	9	q22.33	98807699	98850081	1.24308	0.213838	0.503359	FALSE	FALSE
3457	ENSG00000180785	OR51E1	11	p15.4	4643420	4655488	1.2424	0.214088	0.503613	FALSE	FALSE
3458	ENSG00000117682	DHDDS	1	p36.11	26432282	26471294	1.24232	0.214118	0.503613	FALSE	FALSE
3459	ENSG00000180549	FUT7	9	q34.3	137030174	137033010	1.24221	0.214158	0.503613	FALSE	FALSE
3460	ENSG00000175356	SCUBE2	11	p15.4	9019498	9138114	1.24192	0.214266	0.503719	FALSE	FALSE
3461	ENSG00000219607	PPP1R3G	6	p25.1	5084581	5089487	1.24184	0.214295	0.503719	FALSE	FALSE
3462	ENSG00000114021	NIT2	3	q12.2	100334701	100361635	1.24124	0.214518	0.504045	FALSE	FALSE
3463	ENSG00000181045	SLC26A11	17	q25.3	80219699	80253500	1.24111	0.214566	0.504045	FALSE	FALSE
3464	ENSG00000105186	ANKRD27	19	q13.11	32597007	32676597	1.24108	0.214577	0.504045	FALSE	FALSE
3465	ENSG00000128512	DOCK4	7	q31.1	111726110	112206411	1.24099	0.21461	0.504045	FALSE	FALSE
3466	ENSG00000077327	SPAG6	10	p12.2	22345445	22454224	1.24097	0.214618	0.504045	FALSE	FALSE
3467	ENSG00000130204	TOMM40	19	q13.32	44890569	44903689	1.2408	0.214679	0.504115	FALSE	FALSE
3468	ENSG00000159692	CTBP1	4	p16.3	1211448	1249953	1.24064	0.214738	0.504183	FALSE	FALSE
3469	ENSG00000180481	GLIPR1L2	12	q21.2	75391070	75432688	1.2404	0.214826	0.504317	FALSE	FALSE
3470	ENSG00000110025	SNX15	11	q13.1	65027408	65040572	1.24011	0.214936	0.504488	FALSE	FALSE
3471	ENSG00000163687	DNASE1L3	3	p14.3	58192257	58214697	1.23997	0.214986	0.504488	FALSE	FALSE
3472	ENSG00000141458	NPC1	18	q11.2	23506184	23586898	1.23971	0.215082	0.504627	FALSE	FALSE
3473	ENSG00000101574	METTL4	18	p11.32	2537525	2571509	1.23908	0.215316	0.504908	FALSE	FALSE
3474	ENSG00000143891	GALM	2	p22.1	38665910	38741237	1.23867	0.215466	0.505093	FALSE	FALSE
3475	ENSG00000163739	CXCL1	4	q13.3	73869393	73871242	1.23864	0.215477	0.505093	FALSE	FALSE
3476	ENSG00000138795	LEF1	4	q25	108047545	108168956	1.23859	0.215496	0.505093	FALSE	FALSE
3477	ENSG00000113595	TRIM23	5	q12.3	65589680	65625975	1.23846	0.215546	0.505138	FALSE	FALSE
3478	ENSG00000257341	AL928654.3	14	q32.33	105487199	105492267	1.2381	0.215677	0.505294	FALSE	FALSE
3479	ENSG00000114541	FRMD4B	3	p14.1	69169990	69542583	1.23803	0.215705	0.505294	FALSE	FALSE
3480	ENSG00000146376	ARHGAP18	6	q22.33	129576132	129710225	1.23759	0.215869	0.50549	FALSE	FALSE
3481	ENSG00000161999	JMJD8	16	p13.3	681671	684528	1.23756	0.215881	0.50549	FALSE	FALSE
3482	ENSG00000116863	ADPRHL2	1	p34.3	36088875	36093932	1.23516	0.216771	0.506851	FALSE	FALSE
3483	ENSG00000186532	SMYD4	17	p13.3	1779485	1830634	1.2336	0.217351	0.507636	FALSE	FALSE
3484	ENSG00000186603	HPDL	1	p34.1	45326905	45328533	1.23349	0.217393	0.507636	FALSE	FALSE
3485	ENSG00000175084	DES	2	q35	219418377	219426739	1.23342	0.217418	0.507636	FALSE	FALSE
3486	ENSG00000129437	KLK14	19	q13.41	51077495	51084245	1.23338	0.217433	0.507636	FALSE	FALSE
3487	ENSG00000116985	BMP8B	1	p34.2	39757182	39788861	1.23318	0.217507	0.507636	FALSE	FALSE
3488	ENSG00000155858	LSM11	5	q33.3	157743695	157760709	1.23318	0.217508	0.507636	FALSE	FALSE
3489	ENSG00000100075	SLC25A1	22	q11.21	19175575	19178830	1.23318	0.21751	0.507636	FALSE	FALSE
3490	ENSG00000156011	PSD3	8	p22	18527301	19084730	1.232	0.217951	0.508389	FALSE	FALSE
3491	ENSG00000111266	DUSP16	12	p13.2	12474210	12562383	1.23186	0.218003	0.508389	FALSE	FALSE
3492	ENSG00000100450	GZMH	14	q12	24606480	24609699	1.23181	0.218018	0.508389	FALSE	FALSE
3493	ENSG00000165495	PKNOX2	11	q24.2	125164687	125433389	1.2316	0.2181	0.508434	FALSE	FALSE
3494	ENSG00000033122	LRRC7	1	p31.1	69568398	70151945	1.23114	0.218271	0.508481	FALSE	FALSE
3495	ENSG00000147614	ATP6V0D2	8	q21.3	85987323	86154228	1.23113	0.218274	0.508481	FALSE	FALSE
3496	ENSG00000171827	ZNF570	19	q13.12	37467585	37488652	1.23081	0.218395	0.508616	FALSE	FALSE
3497	ENSG00000005189	REXO5	16	p12.3	20806429	20849668	1.23054	0.218495	0.508714	FALSE	FALSE
3498	ENSG00000144369	FAM171B	2	q32.1	186693971	186765965	1.23043	0.218537	0.508729	FALSE	FALSE
3499	ENSG00000091157	WDR7	18	q21.31	56651343	57036606	1.23023	0.21861	0.508804	FALSE	FALSE
3500	ENSG00000167716	WDR81	17	p13.3	1716523	1738599	1.23008	0.218668	0.508818	FALSE	FALSE
3501	ENSG00000244617	ASPRV1	2	p13.3	69960089	69962265	1.22993	0.218725	0.508878	FALSE	FALSE
3502	ENSG00000198721	ECI2	6	p25.2	4115689	4135597	1.22943	0.218912	0.509048	FALSE	FALSE
3503	ENSG00000142102	PGGHG	11	p15.5	289135	296107	1.229	0.219071	0.509048	FALSE	FALSE
3504	ENSG00000137996	RTCA	1	p21.2	100266207	100292769	1.22899	0.219077	0.509048	FALSE	FALSE
3505	ENSG00000180089	TMEM86B	19	q13.42	55226639	55229264	1.22743	0.219661	0.509598	FALSE	FALSE
3506	ENSG00000175895	PLEKHF2	8	q22.1	95133804	95156684	1.22736	0.219687	0.509598	FALSE	FALSE
3507	ENSG00000108591	DRG2	17	p11.2	18087886	18107971	1.22731	0.219707	0.509598	FALSE	FALSE
3508	ENSG00000116035	VAX2	2	p13.3	70900590	70965373	1.2273	0.219711	0.509598	FALSE	FALSE
3509	ENSG00000043039	BARX2	11	q24.3	129375940	129452279	1.22722	0.21974	0.509598	FALSE	FALSE
3510	ENSG00000043462	LCP2	5	q35.1	170246237	170298227	1.22703	0.21981	0.509598	FALSE	FALSE
3511	ENSG00000111424	VDR	12	q13.11	47841537	47943048	1.22695	0.219842	0.509598	FALSE	FALSE
3512	ENSG00000145050	MANF	3	p21.2	51385047	51389397	1.22661	0.219969	0.509688	FALSE	FALSE
3513	ENSG00000121644	DESI2	1	q44	244652935	244709033	1.2266	0.219974	0.509688	FALSE	FALSE
3514	ENSG00000123338	NCKAP1L	12	q13.13	54497711	54548238	1.22611	0.220158	0.509968	FALSE	FALSE
3515	ENSG00000168314	MOBP	3	p22.1	39467198	39529479	1.22556	0.220366	0.510196	FALSE	FALSE
3516	ENSG00000179698	WDR97	8	q24.3	144107726	144118315	1.22509	0.220541	0.510351	FALSE	FALSE
3517	ENSG00000116761	CTH	1	p31.1	70411218	70439851	1.22495	0.220595	0.510405	FALSE	FALSE
3518	ENSG00000127588	GNG13	16	p13.3	798041	800733	1.2247	0.220687	0.510545	FALSE	FALSE
3519	ENSG00000188931	CFAP126	1	q23.3	161364731	161367874	1.22397	0.220965	0.511025	FALSE	FALSE
3520	ENSG00000115677	HDLBP	2	q37.3	241227264	241317061	1.22383	0.221015	0.511025	FALSE	FALSE
3521	ENSG00000188001	TPRG1	3	q28	188947214	189325304	1.22382	0.221019	0.511025	FALSE	FALSE
3522	ENSG00000134121	CHL1	3	p26.3	196596	409417	1.22362	0.221095	0.511128	FALSE	FALSE
3523	ENSG00000134294	SLC38A2	12	q13.11	46358189	46372867	1.22346	0.221157	0.5112	FALSE	FALSE
3524	ENSG00000149243	KLHL35	11	q13.4	75422394	75430629	1.22328	0.221223	0.511281	FALSE	FALSE
3525	ENSG00000116729	WLS	1	p31.3	68098473	68233120	1.2229	0.221368	0.511472	FALSE	FALSE
3526	ENSG00000102934	PLLP	16	q13	57248547	57284687	1.22208	0.221678	0.511849	FALSE	FALSE
3527	ENSG00000197140	ADAM32	8	p11.22	39106990	39284911	1.22206	0.221685	0.511849	FALSE	FALSE
3528	ENSG00000129990	SYT5	19	q13.42	55171199	55180441	1.22204	0.221694	0.511849	FALSE	FALSE
3529	ENSG00000024048	UBR2	6	p21.1	42564062	42693504	1.22195	0.221727	0.511849	FALSE	FALSE
3530	ENSG00000115325	DOK1	2	p13.1	74549026	74557554	1.22143	0.221925	0.512108	FALSE	FALSE
3531	ENSG00000114331	ACAP2	3	q29	195274736	195443078	1.22128	0.221981	0.512165	FALSE	FALSE
3532	ENSG00000124193	SRSF6	20	q13.11	43457928	43464247	1.22035	0.222334	0.512755	FALSE	FALSE
3533	ENSG00000090612	ZNF268	12	q24.33	133181409	133214831	1.22027	0.222361	0.512755	FALSE	FALSE
3534	ENSG00000105514	RAB3D	19	p13.2	11322046	11346270	1.21993	0.22249	0.512886	FALSE	FALSE
3535	ENSG00000105737	GRIK5	19	q13.2	41998321	42069498	1.21987	0.222512	0.512886	FALSE	FALSE
3536	ENSG00000157315	TMED6	16	q22.1	69343248	69351809	1.21909	0.222809	0.513381	FALSE	FALSE
3537	ENSG00000063978	RNF4	4	p16.3	2462220	2625320	1.21906	0.222821	0.513381	FALSE	FALSE
3538	ENSG00000225362	CT62	15	q23	71110244	71115500	1.21793	0.223252	0.513987	FALSE	FALSE
3539	ENSG00000117586	TNFSF4	1	q25.1	173183734	173207313	1.21777	0.223312	0.513987	FALSE	FALSE
3540	ENSG00000099385	BCL7C	16	p11.2	30833626	30894960	1.21757	0.223388	0.513987	FALSE	FALSE
3541	ENSG00000123407	HOXC12	12	q13.13	53954834	53958956	1.21753	0.223403	0.513987	FALSE	FALSE
3542	ENSG00000163655	GMPS	3	q25.31	155870536	155944026	1.21738	0.223461	0.513987	FALSE	FALSE
3543	ENSG00000173404	INSM1	20	p11.23	20368121	20370949	1.21722	0.223522	0.514057	FALSE	FALSE
3544	ENSG00000188580	NKAIN2	6	q22.31	123804141	124825657	1.21705	0.223585	0.514108	FALSE	FALSE
3545	ENSG00000135519	KCNH3	12	q13.12	49539157	49558308	1.21678	0.223689	0.514108	FALSE	FALSE
3546	ENSG00000101464	PIGU	20	q11.22	34560542	34698790	1.21655	0.223775	0.514133	FALSE	FALSE
3547	ENSG00000104626	ERI1	8	p23.1	9002147	9116746	1.2163	0.22387	0.514208	FALSE	FALSE
3548	ENSG00000152464	RPP38	10	p13	15097180	15139818	1.21601	0.223983	0.514395	FALSE	FALSE
3549	ENSG00000138081	FBXO11	2	p16.3	47789316	47905793	1.21566	0.224114	0.514474	FALSE	FALSE
3550	ENSG00000197168	NEK5	13	q14.3	52033611	52129078	1.2155	0.224174	0.514474	FALSE	FALSE
3551	ENSG00000165799	RNASE7	14	q11.2	21042226	21044234	1.21536	0.224231	0.514532	FALSE	FALSE
3552	ENSG00000105866	SP4	7	p15.3	21428034	21514822	1.21474	0.224466	0.514756	FALSE	FALSE
3553	ENSG00000068120	COASY	17	q21.2	42561467	42566277	1.21434	0.224619	0.514899	FALSE	FALSE
3554	ENSG00000068137	PLEKHH3	17	q21.2	42667914	42676994	1.21387	0.224797	0.515082	FALSE	FALSE
3555	ENSG00000159239	AC005041.1	2	p13.1	74393836	74421662	1.21374	0.224848	0.515082	FALSE	FALSE
3556	ENSG00000243364	EFNA4	1	q21.3	155063731	155069553	1.21336	0.224991	0.515169	FALSE	FALSE
3557	ENSG00000167769	ACER1	19	p13.3	6306142	6333629	1.2133	0.225014	0.515169	FALSE	FALSE
3558	ENSG00000198218	QRICH1	3	p21.31	49029707	49094363	1.21316	0.225068	0.515169	FALSE	FALSE
3559	ENSG00000132514	CLEC10A	17	p13.1	7074537	7080307	1.21314	0.225076	0.515169	FALSE	FALSE
3560	ENSG00000100941	PNN	14	q21.1	39175183	39183218	1.21268	0.225253	0.515324	FALSE	FALSE
3561	ENSG00000242114	MTFP1	22	q12.2	30425530	30429053	1.21265	0.225265	0.515324	FALSE	FALSE
3562	ENSG00000110344	UBE4A	11	q23.3	118359585	118399211	1.21242	0.22535	0.515324	FALSE	FALSE
3563	ENSG00000131044	TTLL9	20	q11.21	31870702	31944963	1.21228	0.225404	0.515342	FALSE	FALSE
3564	ENSG00000180423	HARBI1	11	p11.2	46602861	46617909	1.21219	0.22544	0.515342	FALSE	FALSE
3565	ENSG00000198836	OPA1	3	q29	193593144	193697823	1.21213	0.225464	0.515342	FALSE	FALSE
3566	ENSG00000168397	ATG4B	2	q37.3	241637213	241673857	1.21193	0.225538	0.515438	FALSE	FALSE
3567	ENSG00000196724	ZNF418	19	q13.43	57921884	57935393	1.21165	0.225646	0.51549	FALSE	FALSE
3568	ENSG00000110171	TRIM3	11	p15.4	6448613	6474459	1.21116	0.225836	0.515558	FALSE	FALSE
3569	ENSG00000169609	C15orf40	15	q25.2	82988441	83011641	1.21113	0.225847	0.515558	FALSE	FALSE
3570	ENSG00000128165	ADM2	22	q13.33	50481556	50486440	1.21112	0.22585	0.515558	FALSE	FALSE
3571	ENSG00000198464	ZNF480	19	q13.41	52297177	52325922	1.21106	0.225873	0.515558	FALSE	FALSE
3572	ENSG00000119888	EPCAM	2	p21	47345158	47387601	1.2107	0.226012	0.51563	FALSE	FALSE
3573	ENSG00000093217	XYLB	3	p22.2	38346760	38421348	1.21063	0.226037	0.51563	FALSE	FALSE
3574	ENSG00000069329	VPS35	16	q11.2	46656132	46689518	1.2103	0.226164	0.515719	FALSE	FALSE
3575	ENSG00000172046	USP19	3	p21.31	49108046	49120938	1.21004	0.226265	0.515807	FALSE	FALSE
3576	ENSG00000072041	SLC6A15	12	q21.31	84859488	84913615	1.20957	0.226445	0.516008	FALSE	FALSE
3577	ENSG00000262484	CCER2	19	q13.2	38908980	38912158	1.20947	0.226482	0.516014	FALSE	FALSE
3578	ENSG00000196344	ADH7	4	q23	99412261	99435737	1.20938	0.226516	0.51602	FALSE	FALSE
3579	ENSG00000165152	TMEM246	9	q31.1	101473171	101533537	1.20879	0.226745	0.516397	FALSE	FALSE
3580	ENSG00000100253	MIOX	22	q13.33	50486784	50490648	1.20849	0.226858	0.516575	FALSE	FALSE
3581	ENSG00000171444	MCC	5	q22.2	113022099	113488830	1.20834	0.226917	0.516575	FALSE	FALSE
3582	ENSG00000129673	AANAT	17	q25.1	76453351	76470117	1.20747	0.22725	0.517188	FALSE	FALSE
3583	ENSG00000161133	USP41	22	q11.21	20350578	20390758	1.20733	0.227304	0.517195	FALSE	FALSE
3584	ENSG00000256870	SLC5A8	12	q23.2	101155493	101210407	1.20721	0.22735	0.517201	FALSE	FALSE
3585	ENSG00000182141	ZNF708	19	p12	21291160	21329425	1.20713	0.227381	0.517201	FALSE	FALSE
3586	ENSG00000168566	SNRNP48	6	p24.3	7590199	7611967	1.20694	0.227455	0.517224	FALSE	FALSE
3587	ENSG00000132128	LRRC41	1	p33	46261196	46303608	1.20675	0.227528	0.517319	FALSE	FALSE
3588	ENSG00000117616	RSRP1	1	p36.11	25242237	25338213	1.20614	0.227764	0.517713	FALSE	FALSE
3589	ENSG00000166897	ELFN2	22	q13.1	37367960	37427470	1.20597	0.227827	0.517779	FALSE	FALSE
3590	ENSG00000186862	PDZD7	10	q24.31	101007683	101032295	1.20561	0.227969	0.517947	FALSE	FALSE
3591	ENSG00000115507	OTX1	2	p15	63050057	63057836	1.20554	0.227994	0.517947	FALSE	FALSE
3592	ENSG00000163993	S100P	4	p16.1	6693069	6697170	1.20543	0.228038	0.517974	FALSE	FALSE
3593	ENSG00000126464	PRR12	19	q13.33	49591643	49626439	1.20497	0.228216	0.518235	FALSE	FALSE
3594	ENSG00000183734	ASCL2	11	p15.5	2268495	2270952	1.20484	0.228264	0.518267	FALSE	FALSE
3595	ENSG00000168077	SCARA3	8	p21.1	27633868	27676776	1.20455	0.228378	0.518267	FALSE	FALSE
3596	ENSG00000128714	HOXD13	2	q31.1	176092891	176095938	1.20449	0.2284	0.518267	FALSE	FALSE
3597	ENSG00000105374	NKG7	19	q13.41	51371606	51372715	1.20444	0.22842	0.518267	FALSE	FALSE
3598	ENSG00000149571	KIRREL3	11	q24.2	126423359	127003460	1.20405	0.228572	0.518299	FALSE	FALSE
3599	ENSG00000105556	MIER2	19	p13.3	301444	344815	1.20343	0.22881	0.518508	FALSE	FALSE
3600	ENSG00000129422	MTUS1	8	p22	17643795	17800917	1.2033	0.22886	0.51855	FALSE	FALSE
3601	ENSG00000198604	BAZ1A	14	q13.2	34752731	34875647	1.20266	0.229109	0.518897	FALSE	FALSE
3602	ENSG00000213221	DNLZ	9	q34.3	136359480	136363789	1.20227	0.229257	0.519146	FALSE	FALSE
3603	ENSG00000167332	OR51E2	11	p15.4	4680171	4697854	1.20167	0.229493	0.519409	FALSE	FALSE
3604	ENSG00000100784	RPS6KA5	14	q32.11	90847862	91060636	1.20136	0.229612	0.519547	FALSE	FALSE
3605	ENSG00000135926	TMBIM1	2	q35	218274192	218292586	1.20127	0.229646	0.519547	FALSE	FALSE
3606	ENSG00000118898	PPL	16	p13.3	4882507	4960741	1.2011	0.229712	0.519578	FALSE	FALSE
3607	ENSG00000167748	KLK1	19	q13.33	50819148	50823787	1.20098	0.229758	0.519578	FALSE	FALSE
3608	ENSG00000160213	CSTB	21	q22.3	43772511	43776445	1.20074	0.229853	0.519721	FALSE	FALSE
3609	ENSG00000006555	TTC22	1	p32.3	54779712	54801267	1.20054	0.229929	0.519765	FALSE	FALSE
3610	ENSG00000163516	ANKZF1	2	q35	219229757	219236669	1.20052	0.229936	0.519765	FALSE	FALSE
3611	ENSG00000049246	PER3	1	p36.23	7784320	7845177	1.19948	0.230343	0.520398	FALSE	FALSE
3612	ENSG00000197329	PELI1	2	p14	64092652	64144454	1.19927	0.230422	0.520472	FALSE	FALSE
3613	ENSG00000121073	SLC35B1	17	q21.33	49700934	49709014	1.19917	0.230462	0.520472	FALSE	FALSE
3614	ENSG00000182749	PAQR7	1	p36.11	25861210	25871253	1.19908	0.230496	0.520472	FALSE	FALSE
3615	ENSG00000144040	SFXN5	2	p13.2	72942036	73075619	1.19893	0.230553	0.520472	FALSE	FALSE
3616	ENSG00000162437	RAVER2	1	p31.3	64745095	64833232	1.1989	0.230566	0.520472	FALSE	FALSE
3617	ENSG00000178950	GAK	4	p16.3	849276	932373	1.19865	0.230662	0.520565	FALSE	FALSE
3618	ENSG00000109920	FNBP4	11	p11.2	47716517	47767443	1.19817	0.23085	0.520813	FALSE	FALSE
3619	ENSG00000175591	P2RY2	11	q13.4	73218298	73236352	1.19811	0.230876	0.520813	FALSE	FALSE
3620	ENSG00000175985	PLEKHD1	14	q24.1	69484692	69531551	1.19787	0.230968	0.520948	FALSE	FALSE
3621	ENSG00000189195	BTBD8	1	p22.1	92080305	92184725	1.19747	0.231125	0.521231	FALSE	FALSE
3622	ENSG00000148943	LIN7C	11	p14.1	27494576	27506773	1.19729	0.231193	0.521243	FALSE	FALSE
3623	ENSG00000169976	SF3B5	6	q24.2	144094881	144095573	1.19729	0.231194	0.521243	FALSE	FALSE
3624	ENSG00000146386	ABRACL	6	q24.1	139028682	139043302	1.19675	0.231403	0.521445	FALSE	FALSE
3625	ENSG00000198734	F5	1	q24.2	169514166	169586588	1.19668	0.231433	0.521445	FALSE	FALSE
3626	ENSG00000100065	CARD10	22	q13.1	37490362	37519542	1.19665	0.231442	0.521445	FALSE	FALSE
3627	ENSG00000060642	PIGV	1	p36.11	26787472	26798398	1.19615	0.23164	0.521603	FALSE	FALSE
3628	ENSG00000178802	MPI	15	q24.1	74890005	74902219	1.19589	0.23174	0.521642	FALSE	FALSE
3629	ENSG00000170448	NFXL1	4	p12	47847233	47914667	1.19586	0.231752	0.521642	FALSE	FALSE
3630	ENSG00000108395	TRIM37	17	q22	58982638	59106921	1.19551	0.231887	0.521797	FALSE	FALSE
3631	ENSG00000243284	VSIG8	1	q23.2	159854316	159862657	1.19544	0.231917	0.521797	FALSE	FALSE
3632	ENSG00000134324	LPIN1	2	p25.1	11677595	11827409	1.19504	0.232072	0.52186	FALSE	FALSE
3633	ENSG00000143590	EFNA3	1	q21.3	155078872	155087538	1.19486	0.23214	0.52189	FALSE	FALSE
3634	ENSG00000105707	HPN	19	q13.11	35040506	35066571	1.19474	0.232187	0.52189	FALSE	FALSE
3635	ENSG00000133028	SCO1	17	p13.1	10672474	10698375	1.19465	0.232223	0.52189	FALSE	FALSE
3636	ENSG00000141759	TXNL4A	18	q23	79970811	80033949	1.1946	0.232245	0.52189	FALSE	FALSE
3637	ENSG00000049089	COL9A2	1	p34.2	40300487	40317813	1.19424	0.232383	0.522129	FALSE	FALSE
3638	ENSG00000128487	SPECC1	17	p11.2	20009344	20319026	1.19365	0.232613	0.522325	FALSE	FALSE
3639	ENSG00000011243	AKAP8L	19	p13.12	15380048	15419141	1.19363	0.232624	0.522325	FALSE	FALSE
3640	ENSG00000131013	PPIL4	6	q25.1	149504733	149546038	1.1936	0.232636	0.522325	FALSE	FALSE
3641	ENSG00000164049	FBXW12	3	p21.31	48372219	48401259	1.19259	0.233031	0.522719	FALSE	FALSE
3642	ENSG00000163517	HDAC11	3	p25.1	13479724	13506424	1.19239	0.233109	0.522719	FALSE	FALSE
3643	ENSG00000006831	ADIPOR2	12	p13.33	1688574	1788678	1.19229	0.233149	0.522719	FALSE	FALSE
3644	ENSG00000167664	TMIGD2	19	p13.3	4292232	4302431	1.19228	0.23315	0.522719	FALSE	FALSE
3645	ENSG00000140153	WDR20	14	q32.31	102139503	102224847	1.19226	0.233159	0.522719	FALSE	FALSE
3646	ENSG00000095015	MAP3K1	5	q11.2	56815574	56896152	1.19194	0.233285	0.522723	FALSE	FALSE
3647	ENSG00000182810	DDX28	16	q22.1	68021274	68023442	1.19124	0.233558	0.523263	FALSE	FALSE
3648	ENSG00000089351	GRAMD1A	19	q13.11	34994784	35026471	1.19103	0.233642	0.523341	FALSE	FALSE
3649	ENSG00000159259	CHAF1B	21	q22.12	36385378	36419015	1.1907	0.23377	0.523341	FALSE	FALSE
3650	ENSG00000186063	AIDA	1	q41	222668013	222713210	1.19063	0.233799	0.523341	FALSE	FALSE
3651	ENSG00000120903	CHRNA2	8	p21.2	27459761	27479883	1.19061	0.233807	0.523341	FALSE	FALSE
3652	ENSG00000110713	NUP98	11	p15.4	3671083	3797792	1.1896	0.234202	0.523848	FALSE	FALSE
3653	ENSG00000101181	MTG2	20	q13.33	62183029	62203568	1.1893	0.234321	0.52397	FALSE	FALSE
3654	ENSG00000182885	ADGRG3	16	q21	57668187	57689378	1.18896	0.234455	0.524058	FALSE	FALSE
3655	ENSG00000187244	BCAM	19	q13.32	44809059	44821421	1.18685	0.235286	0.525073	FALSE	FALSE
3656	ENSG00000102901	CENPT	16	q22.1	67828157	67847811	1.18667	0.235359	0.525073	FALSE	FALSE
3657	ENSG00000135912	TTLL4	2	q35	218710845	218755416	1.18597	0.235636	0.525219	FALSE	FALSE
3658	ENSG00000171467	ZNF318	6	p21.1	43307134	43369478	1.18595	0.235642	0.525219	FALSE	FALSE
3659	ENSG00000148291	SURF2	9	q34.2	133356552	133361169	1.18589	0.235666	0.525219	FALSE	FALSE
3660	ENSG00000065320	NTN1	17	p13.1	9021542	9244000	1.18483	0.236086	0.525769	FALSE	FALSE
3661	ENSG00000008438	PGLYRP1	19	q13.32	46019153	46023065	1.18473	0.236123	0.525769	FALSE	FALSE
3662	ENSG00000170608	FOXA3	19	q13.32	45863989	45873797	1.18438	0.236262	0.525942	FALSE	FALSE
3663	ENSG00000124702	KLHDC3	6	p21.1	43014103	43021298	1.18411	0.236371	0.5261	FALSE	FALSE
3664	ENSG00000006695	COX10	17	p12	14069496	14208677	1.18354	0.236594	0.5261	FALSE	FALSE
3665	ENSG00000170836	PPM1D	17	q23.2	60600183	60666280	1.18346	0.236625	0.5261	FALSE	FALSE
3666	ENSG00000105967	TFEC	7	q31.2	115935148	116159896	1.18344	0.236636	0.5261	FALSE	FALSE
3667	ENSG00000075073	TACR2	10	q22.1	69403903	69416867	1.1834	0.23665	0.5261	FALSE	FALSE
3668	ENSG00000159658	EFCAB14	1	p33	46675159	46719064	1.18336	0.236668	0.5261	FALSE	FALSE
3669	ENSG00000143126	CELSR2	1	p13.3	109250019	109275750	1.18332	0.236681	0.5261	FALSE	FALSE
3670	ENSG00000230062	ANKRD66	6	p12.3	46746917	46759506	1.18331	0.236686	0.5261	FALSE	FALSE
3671	ENSG00000172183	ISG20	15	q26.1	88636153	88656483	1.18304	0.236792	0.526193	FALSE	FALSE
3672	ENSG00000105700	KXD1	19	p13.11	18557762	18569387	1.18285	0.23687	0.526295	FALSE	FALSE
3673	ENSG00000183778	B3GALT5	21	q22.2	39556442	39673137	1.18264	0.236954	0.52641	FALSE	FALSE
3674	ENSG00000099864	PALM	19	p13.3	708939	748329	1.18181	0.237281	0.526906	FALSE	FALSE
3675	ENSG00000142798	HSPG2	1	p36.12	21822245	21937297	1.1817	0.237327	0.526906	FALSE	FALSE
3676	ENSG00000100593	ISM2	14	q24.3	77474394	77498850	1.18156	0.237379	0.526906	FALSE	FALSE
3677	ENSG00000117620	SLC35A3	1	p21.2	99969351	100035637	1.1815	0.237405	0.526906	FALSE	FALSE
3678	ENSG00000162959	MEMO1	2	p22.3	31865060	32011230	1.18143	0.237431	0.526906	FALSE	FALSE
3679	ENSG00000050438	SLC4A8	12	q13.13	51391317	51515763	1.18142	0.237434	0.526906	FALSE	FALSE
3680	ENSG00000103154	NECAB2	16	q23.3	83968632	84002776	1.1801	0.237959	0.527314	FALSE	FALSE
3681	ENSG00000129317	PUS7L	12	q12	43718993	43758817	1.17988	0.238047	0.527314	FALSE	FALSE
3682	ENSG00000179178	TMEM125	1	p34.2	43269994	43274002	1.17985	0.238059	0.527314	FALSE	FALSE
3683	ENSG00000123992	DNPEP	2	q35	219373527	219400022	1.17968	0.238129	0.527335	FALSE	FALSE
3684	ENSG00000168916	ZNF608	5	q23.2	124636913	124748807	1.17956	0.238174	0.527335	FALSE	FALSE
3685	ENSG00000107341	UBE2R2	9	p13.3	33817567	33920404	1.17947	0.238211	0.527346	FALSE	FALSE
3686	ENSG00000197870	PRB3	12	p13.2	11265924	11269805	1.17696	0.23921	0.528842	FALSE	FALSE
3687	ENSG00000055118	KCNH2	7	q36.1	150944961	150978315	1.17618	0.239521	0.529246	FALSE	FALSE
3688	ENSG00000272047	GTF2H5	6	q25.3	158168350	158199344	1.17606	0.239569	0.52928	FALSE	FALSE
3689	ENSG00000138750	NUP54	4	q21.1	76114659	76148515	1.17558	0.239762	0.529383	FALSE	FALSE
3690	ENSG00000131242	RAB11FIP4	17	q11.2	31391624	31538217	1.17557	0.239767	0.529383	FALSE	FALSE
3691	ENSG00000106018	VIPR2	7	q36.3	159028175	159144957	1.17519	0.239918	0.529383	FALSE	FALSE
3692	ENSG00000135597	REPS1	6	q24.1	138903493	138988261	1.17422	0.240309	0.529938	FALSE	FALSE
3693	ENSG00000100266	PACSIN2	22	q13.2	42835412	43015145	1.17419	0.24032	0.529938	FALSE	FALSE
3694	ENSG00000134882	UBAC2	13	q32.3	99200774	99386434	1.1722	0.241116	0.531124	FALSE	FALSE
3695	ENSG00000196391	ZNF774	15	q26.1	90352245	90369146	1.17193	0.241227	0.531124	FALSE	FALSE
3696	ENSG00000132485	ZRANB2	1	p31.1	71063291	71081297	1.17184	0.241261	0.531124	FALSE	FALSE
3697	ENSG00000005801	ZNF195	11	p15.4	3339261	3379222	1.17137	0.241449	0.531356	FALSE	FALSE
3698	ENSG00000132196	HSD17B7	1	q23.3	162790702	162812817	1.17076	0.241695	0.5315	FALSE	FALSE
3699	ENSG00000122515	ZMIZ2	7	p13	44748581	44769881	1.17075	0.241698	0.5315	FALSE	FALSE
3700	ENSG00000166199	ALKBH3	11	p11.2	43880811	43920266	1.17073	0.241709	0.5315	FALSE	FALSE
3701	ENSG00000179151	EDC3	15	q24.1	74630558	74696292	1.17067	0.24173	0.5315	FALSE	FALSE
3702	ENSG00000137098	SPAG8	9	p13.3	35808045	35812272	1.17007	0.241975	0.531672	FALSE	FALSE
3703	ENSG00000205809	KLRC2	12	p13.2	10426854	10442300	1.17001	0.241999	0.531672	FALSE	FALSE
3704	ENSG00000148842	CNNM2	10	q24.32	102918293	103090221	1.1699	0.242041	0.531672	FALSE	FALSE
3705	ENSG00000011478	QPCTL	19	q13.32	45692483	45703989	1.16984	0.242063	0.531672	FALSE	FALSE
3706	ENSG00000172113	NME6	3	p21.31	48290722	48301685	1.16966	0.242137	0.531672	FALSE	FALSE
3707	ENSG00000124171	PARD6B	20	q13.13	50731544	50756795	1.16942	0.242236	0.531672	FALSE	FALSE
3708	ENSG00000060339	CCAR1	10	q21.3	68721012	68792377	1.16933	0.242271	0.531672	FALSE	FALSE
3709	ENSG00000086589	RBM22	5	q33.1	150690794	150701107	1.16931	0.242279	0.531672	FALSE	FALSE
3710	ENSG00000005961	ITGA2B	17	q21.31	44372180	44389505	1.16925	0.242302	0.531672	FALSE	FALSE
3711	ENSG00000164283	ESM1	5	q11.2	54977864	55022671	1.16884	0.242469	0.531672	FALSE	FALSE
3712	ENSG00000177082	WDR73	15	q25.2	84639281	84654343	1.16872	0.242515	0.531672	FALSE	FALSE
3713	ENSG00000172478	MAB21L4	2	q37.3	240886048	240896889	1.16868	0.242533	0.531672	FALSE	FALSE
3714	ENSG00000134460	IL2RA	10	p15.1	6010689	6062370	1.16847	0.242616	0.531782	FALSE	FALSE
3715	ENSG00000115526	CHST10	2	q11.2	100391860	100417656	1.16825	0.242707	0.531841	FALSE	FALSE
3716	ENSG00000103061	SLC7A6OS	16	q22.1	68284503	68310946	1.16762	0.242958	0.532177	FALSE	FALSE
3717	ENSG00000224420	ADM5	19	q13.33	49688664	49690575	1.16718	0.243138	0.532244	FALSE	FALSE
3718	ENSG00000176092	CRYBG2	1	p36.11	26321698	26360080	1.16715	0.243149	0.532244	FALSE	FALSE
3719	ENSG00000256349	AP002748.4	11	q13.2	66509079	66533613	1.16706	0.243186	0.532244	FALSE	FALSE
3720	ENSG00000091009	RBM27	5	q32	146203600	146289132	1.16703	0.243197	0.532244	FALSE	FALSE
3721	ENSG00000125124	BBS2	16	q13	56466836	56520283	1.167	0.243209	0.532244	FALSE	FALSE
3722	ENSG00000180138	CSNK1A1L	13	q13.3	37103259	37105664	1.167	0.243209	0.532244	FALSE	FALSE
3723	ENSG00000111850	SMIM8	6	q15	87322583	87399749	1.16699	0.243216	0.532244	FALSE	FALSE
3724	ENSG00000216490	IFI30	19	p13.11	18173162	18178117	1.16668	0.243338	0.532298	FALSE	FALSE
3725	ENSG00000143633	C1orf131	1	q42.2	231223763	231241187	1.16612	0.243565	0.532651	FALSE	FALSE
3726	ENSG00000048462	TNFRSF17	16	p13.13	11965107	11968068	1.16574	0.243719	0.532843	FALSE	FALSE
3727	ENSG00000163347	CLDN1	3	q28	190305701	190322475	1.16567	0.24375	0.532843	FALSE	FALSE
3728	ENSG00000145526	CDH18	5	p14.3	19472951	20575873	1.16542	0.243848	0.532969	FALSE	FALSE
3729	ENSG00000101546	RBFA	18	q23	80034358	80046397	1.16531	0.243894	0.532969	FALSE	FALSE
3730	ENSG00000171049	FPR2	19	q13.41	51752026	51770526	1.16525	0.243919	0.532969	FALSE	FALSE
3731	ENSG00000127463	EMC1	1	p36.13	19215664	19251552	1.16445	0.244244	0.533271	FALSE	FALSE
3732	ENSG00000157916	RER1	1	p36.32	2391775	2405444	1.16438	0.244271	0.533271	FALSE	FALSE
3733	ENSG00000131389	SLC6A6	3	p25.1	14402576	14489349	1.16409	0.244387	0.533453	FALSE	FALSE
3734	ENSG00000169245	CXCL10	4	q21.1	76021117	76023497	1.16278	0.244918	0.534046	FALSE	FALSE
3735	ENSG00000178386	ZNF223	19	q13.31	44051367	44067991	1.16253	0.245021	0.534046	FALSE	FALSE
3736	ENSG00000187510	PLEKHG7	12	q22	92702843	92772455	1.16242	0.245065	0.534046	FALSE	FALSE
3737	ENSG00000101695	RNF125	18	q12.1	32018372	32073213	1.16235	0.245092	0.534046	FALSE	FALSE
3738	ENSG00000255819	KLRC4-KLRK1	12	p13.2	10372353	10410146	1.1623	0.245115	0.534046	FALSE	FALSE
3739	ENSG00000100079	LGALS2	22	q13.1	37570246	37582616	1.16155	0.245419	0.534568	FALSE	FALSE
3740	ENSG00000122728	TAF1L	9	p21.1	32629454	32635669	1.16107	0.245615	0.534851	FALSE	FALSE
3741	ENSG00000270011	ZNF559-ZNF177	19	p13.2	9324174	9382617	1.16045	0.245866	0.535328	FALSE	FALSE
3742	ENSG00000079462	PAFAH1B3	19	q13.2	42297033	42303546	1.1601	0.246008	0.535355	FALSE	FALSE
3743	ENSG00000171612	SLC25A33	1	p36.22	9539482	9585179	1.1601	0.246009	0.535355	FALSE	FALSE
3744	ENSG00000156017	CARNMT1	9	q21.13	74981020	75028423	1.15977	0.246144	0.535435	FALSE	FALSE
3745	ENSG00000257046	AC011604.2	12	p12.2	20815674	21090245	1.15951	0.246249	0.535593	FALSE	FALSE
3746	ENSG00000122691	TWIST1	7	p21.1	19020991	19117672	1.15853	0.246646	0.536163	FALSE	FALSE
3747	ENSG00000198870	STKLD1	9	q34.2	133376367	133406096	1.15839	0.246704	0.536163	FALSE	FALSE
3748	ENSG00000105668	UPK1A	19	q13.12	35666516	35678483	1.15826	0.246756	0.536163	FALSE	FALSE
3749	ENSG00000164733	CTSB	8	p23.1	11842524	11869448	1.15825	0.246764	0.536163	FALSE	FALSE
3750	ENSG00000118007	STAG1	3	q22.3	136336233	136752403	1.15817	0.246796	0.536163	FALSE	FALSE
3751	ENSG00000171813	PWWP2B	10	q26.3	132397168	132417863	1.15813	0.24681	0.536163	FALSE	FALSE
3752	ENSG00000197603	CPLANE1	5	p13.2	37106228	37249428	1.1579	0.246904	0.536163	FALSE	FALSE
3753	ENSG00000156050	FAM161B	14	q24.3	73931501	73950414	1.15745	0.247089	0.536495	FALSE	FALSE
3754	ENSG00000197769	MAP1LC3C	1	q43	241995490	241999073	1.15722	0.247181	0.536622	FALSE	FALSE
3755	ENSG00000162373	BEND5	1	p33	48727523	48776969	1.15707	0.247243	0.536686	FALSE	FALSE
3756	ENSG00000155380	SLC16A1	1	p13.2	112911847	112957013	1.15693	0.2473	0.536693	FALSE	FALSE
3757	ENSG00000131037	EPS8L1	19	q13.42	55072020	55087923	1.15673	0.247382	0.536693	FALSE	FALSE
3758	ENSG00000185668	POU3F1	1	p34.3	38044611	38046794	1.15655	0.247456	0.536723	FALSE	FALSE
3759	ENSG00000254521	SIGLEC12	19	q13.41	51491357	51501789	1.15631	0.247553	0.536862	FALSE	FALSE
3760	ENSG00000168096	ANKS3	16	p13.3	4696510	4734378	1.15616	0.247616	0.536926	FALSE	FALSE
3761	ENSG00000117560	FASLG	1	q24.3	172659018	172666874	1.15561	0.247842	0.537275	FALSE	FALSE
3762	ENSG00000204842	ATXN2	12	q24.12	111443485	111599676	1.1554	0.247925	0.537384	FALSE	FALSE
3763	ENSG00000124104	SNX21	20	q13.12	45833810	45843275	1.15512	0.248042	0.537566	FALSE	FALSE
3764	ENSG00000143556	S100A7	1	q21.3	153457744	153460701	1.15471	0.248207	0.537782	FALSE	FALSE
3765	ENSG00000151150	ANK3	10	q21.2	60026298	60733490	1.15436	0.248351	0.537898	FALSE	FALSE
3766	ENSG00000079101	CLUL1	18	p11.32	596988	650334	1.15371	0.248618	0.537898	FALSE	FALSE
3767	ENSG00000198730	CTR9	11	p15.4	10750987	10801625	1.15371	0.248618	0.537898	FALSE	FALSE
3768	ENSG00000155875	SAXO1	9	p22.1	18858906	19049358	1.15348	0.248714	0.537898	FALSE	FALSE
3769	ENSG00000116685	KIAA2013	1	p36.22	11919591	11926428	1.15324	0.248812	0.537898	FALSE	FALSE
3770	ENSG00000133773	CCDC59	12	q21.31	82223681	82358805	1.15297	0.248921	0.537978	FALSE	FALSE
3771	ENSG00000198951	NAGA	22	q13.2	42058354	42070842	1.15281	0.248989	0.538016	FALSE	FALSE
3772	ENSG00000099330	OCEL1	19	p13.11	17226204	17229219	1.15264	0.249058	0.538016	FALSE	FALSE
3773	ENSG00000170759	KIF5B	10	p11.22	32009010	32056431	1.15261	0.249071	0.538016	FALSE	FALSE
3774	ENSG00000173825	TIGD3	11	q13.1	65354767	65357613	1.15257	0.249087	0.538016	FALSE	FALSE
3775	ENSG00000174718	KIAA1551	12	p11.21	31959370	31993107	1.15233	0.249186	0.538051	FALSE	FALSE
3776	ENSG00000118960	HS1BP3	2	p24.1	20560448	20651089	1.15231	0.249195	0.538051	FALSE	FALSE
3777	ENSG00000179593	ALOX15B	17	p13.1	8039017	8049134	1.15225	0.249217	0.538051	FALSE	FALSE
3778	ENSG00000116157	GPX7	1	p32.3	52602372	52609051	1.15205	0.249301	0.538072	FALSE	FALSE
3779	ENSG00000117308	GALE	1	p36.11	23795599	23800804	1.15199	0.249326	0.538072	FALSE	FALSE
3780	ENSG00000196268	ZNF493	19	p12	21397119	21427573	1.15166	0.249459	0.538273	FALSE	FALSE
3781	ENSG00000172575	RASGRP1	15	q14	38488103	38565575	1.15143	0.249557	0.538359	FALSE	FALSE
3782	ENSG00000100027	YPEL1	22	q11.22	21697544	21735834	1.15126	0.249627	0.538392	FALSE	FALSE
3783	ENSG00000183196	CHST6	16	q23.1	75472052	75495445	1.15122	0.249642	0.538392	FALSE	FALSE
3784	ENSG00000132518	GUCY2D	17	p13.1	8002594	8020339	1.15107	0.249704	0.538392	FALSE	FALSE
3785	ENSG00000108960	MMD	17	q22	55392613	55421992	1.15069	0.24986	0.538629	FALSE	FALSE
3786	ENSG00000172828	CES3	16	q22.1	66961237	66975148	1.15056	0.249912	0.538629	FALSE	FALSE
3787	ENSG00000064607	SUGP2	19	p13.11	18990888	19034023	1.15038	0.249989	0.538689	FALSE	FALSE
3788	ENSG00000074657	ZNF532	18	q21.32	58862600	58986480	1.1503	0.250021	0.538689	FALSE	FALSE
3789	ENSG00000196323	ZBTB44	11	q24.3	130226677	130314908	1.14992	0.250175	0.538821	FALSE	FALSE
3790	ENSG00000261052	SULT1A3	16	p11.2	30199228	30204310	1.14945	0.250369	0.538998	FALSE	FALSE
3791	ENSG00000116560	SFPQ	1	p34.3	35176378	35193148	1.14932	0.250424	0.538998	FALSE	FALSE
3792	ENSG00000105613	MAST1	19	p13.13	12833951	12874951	1.14927	0.250445	0.538998	FALSE	FALSE
3793	ENSG00000196220	SRGAP3	3	p25.3	8980591	9363053	1.14893	0.250585	0.539229	FALSE	FALSE
3794	ENSG00000157856	DRC1	2	p23.3	26401916	26456711	1.14724	0.251284	0.539843	FALSE	FALSE
3795	ENSG00000058085	LAMC2	1	q25.3	183186238	183244900	1.14697	0.251396	0.539843	FALSE	FALSE
3796	ENSG00000100364	KIAA0930	22	q13.31	45190338	45240769	1.1469	0.251422	0.539843	FALSE	FALSE
3797	ENSG00000149541	B3GAT3	11	q12.3	62615296	62622175	1.14631	0.251667	0.540054	FALSE	FALSE
3798	ENSG00000169184	MN1	22	q12.1	27748277	27801498	1.14625	0.251694	0.540054	FALSE	FALSE
3799	ENSG00000099769	IGFALS	16	p13.3	1790413	1794971	1.14561	0.251955	0.540144	FALSE	FALSE
3800	ENSG00000162377	COA7	1	p32.3	52684451	52698366	1.14559	0.251966	0.540144	FALSE	FALSE
3801	ENSG00000257184	AC004080.3	7	p15.2	27163535	27180013	1.14505	0.252188	0.540479	FALSE	FALSE
3802	ENSG00000196236	XPNPEP3	22	q13.2	40857077	40932815	1.14474	0.252315	0.54068	FALSE	FALSE
3803	ENSG00000168803	ADAL	15	q15.3	43330657	43354555	1.14448	0.252424	0.540772	FALSE	FALSE
3804	ENSG00000110375	UPK2	11	q23.3	118925164	118958559	1.14416	0.252559	0.540991	FALSE	FALSE
3805	ENSG00000173114	LRRN3	7	q31.1	111091006	111125454	1.14369	0.252752	0.5412	FALSE	FALSE
3806	ENSG00000168918	INPP5D	2	q37.1	233059967	233207903	1.14273	0.25315	0.541442	FALSE	FALSE
3807	ENSG00000168887	C2orf68	2	p11.2	85606654	85612066	1.14252	0.253239	0.541442	FALSE	FALSE
3808	ENSG00000122223	CD244	1	q23.3	160830160	160862855	1.14251	0.25324	0.541442	FALSE	FALSE
3809	ENSG00000160055	TMEM234	1	p35.2	32214472	32222359	1.14245	0.253265	0.541442	FALSE	FALSE
3810	ENSG00000187942	LDLRAD2	1	p36.12	21812265	21825221	1.14188	0.253506	0.541815	FALSE	FALSE
3811	ENSG00000138463	DIRC2	3	q21.1	122794795	122881139	1.14102	0.253863	0.542409	FALSE	FALSE
3812	ENSG00000267168	AC005837.2	17	q25.1	76732978	76738522	1.14097	0.253883	0.542409	FALSE	FALSE
3813	ENSG00000135069	PSAT1	9	q21.2	78297143	78330093	1.14025	0.254184	0.542771	FALSE	FALSE
3814	ENSG00000187764	SEMA4D	9	q22.2	89360787	89498130	1.14023	0.254191	0.542771	FALSE	FALSE
3815	ENSG00000109193	SULT1E1	4	q13.3	69841212	69860152	1.14021	0.254199	0.542771	FALSE	FALSE
3816	ENSG00000101473	ACOT8	20	q13.12	45841721	45857406	1.14016	0.254218	0.542771	FALSE	FALSE
3817	ENSG00000197471	SPN	16	p11.2	29662979	29670876	1.13957	0.254467	0.542948	FALSE	FALSE
3818	ENSG00000133742	CA1	8	q21.2	85327608	85379014	1.13927	0.254592	0.543075	FALSE	FALSE
3819	ENSG00000125337	KIF25	6	q27	167996241	168045089	1.13895	0.254726	0.543289	FALSE	FALSE
3820	ENSG00000100726	TELO2	16	p13.3	1493344	1510457	1.13877	0.2548	0.543305	FALSE	FALSE
3821	ENSG00000085552	IGSF9	1	q23.2	159927039	159945604	1.1382	0.255035	0.543566	FALSE	FALSE
3822	ENSG00000214872	SMTNL1	11	q12.1	57542641	57550274	1.13818	0.255045	0.543566	FALSE	FALSE
3823	ENSG00000121766	ZCCHC17	1	p35.2	31296982	31364953	1.13816	0.255055	0.543566	FALSE	FALSE
3824	ENSG00000185129	PURA	5	q31.3	140107777	140125619	1.13773	0.255233	0.543876	FALSE	FALSE
3825	ENSG00000037965	HOXC8	12	q13.13	54009106	54012362	1.13736	0.255389	0.543879	FALSE	FALSE
3826	ENSG00000167384	ZNF180	19	q13.31	44474428	44500524	1.1373	0.255414	0.543879	FALSE	FALSE
3827	ENSG00000128973	CLN6	15	q23	68206992	68257211	1.13725	0.255434	0.543879	FALSE	FALSE
3828	ENSG00000189091	SF3B3	16	q22.1	70523788	70577670	1.13711	0.255492	0.543933	FALSE	FALSE
3829	ENSG00000188994	ZNF292	6	q14.3	87152833	87264196	1.13695	0.25556	0.543935	FALSE	FALSE
3830	ENSG00000156599	ZDHHC5	11	q12.1	57667747	57701187	1.13683	0.255611	0.543973	FALSE	FALSE
3831	ENSG00000105327	BBC3	19	q13.32	47220822	47232766	1.13661	0.255701	0.544077	FALSE	FALSE
3832	ENSG00000141551	CSNK1D	17	q25.3	82239023	82273731	1.136	0.255955	0.544212	FALSE	FALSE
3833	ENSG00000109016	DHRS7B	17	p11.2	21123364	21193265	1.13497	0.256387	0.545027	FALSE	FALSE
3834	ENSG00000132780	NASP	1	p34.1	45583846	45618904	1.13455	0.256563	0.545034	FALSE	FALSE
3835	ENSG00000142784	WDTC1	1	p36.11	27234516	27308633	1.13446	0.256602	0.545034	FALSE	FALSE
3836	ENSG00000215475	SIAH3	13	q14.13	45777243	45851736	1.13443	0.256613	0.545034	FALSE	FALSE
3837	ENSG00000157045	NTAN1	16	p13.11	15037853	15056079	1.13438	0.256634	0.545034	FALSE	FALSE
3838	ENSG00000094880	CDC23	5	q31.2	138187648	138213343	1.1341	0.256751	0.545034	FALSE	FALSE
3839	ENSG00000198353	HOXC4	12	q13.13	54016931	54056030	1.13394	0.25682	0.545034	FALSE	FALSE
3840	ENSG00000130304	SLC27A1	19	p13.11	17468769	17506168	1.13385	0.256855	0.545034	FALSE	FALSE
3841	ENSG00000242498	ARPIN	15	q26.1	89895006	89912956	1.13354	0.256987	0.545034	FALSE	FALSE
3842	ENSG00000144407	PTH2R	2	q34	208359714	208854503	1.13348	0.257012	0.545034	FALSE	FALSE
3843	ENSG00000196867	ZFP28	19	q13.43	56538948	56556810	1.13334	0.257071	0.545034	FALSE	FALSE
3844	ENSG00000115137	DNAJC27	2	p23.3	24943636	24972094	1.13332	0.25708	0.545034	FALSE	FALSE
3845	ENSG00000181013	C17orf47	17	q22	58541587	58544368	1.1333	0.257089	0.545034	FALSE	FALSE
3846	ENSG00000085433	WDR47	1	p13.3	108970214	109042113	1.13324	0.257113	0.545034	FALSE	FALSE
3847	ENSG00000010379	SLC6A13	12	p13.33	220621	262873	1.13318	0.257137	0.545034	FALSE	FALSE
3848	ENSG00000213030	CGB8	19	q13.33	49047638	49049106	1.13318	0.25714	0.545034	FALSE	FALSE
3849	ENSG00000175318	GRAMD2A	15	q23	72159807	72197785	1.13291	0.257254	0.545081	FALSE	FALSE
3850	ENSG00000033627	ATP6V0A1	17	q21.2	42458844	42522611	1.13253	0.257414	0.545146	FALSE	FALSE
3851	ENSG00000148483	TMEM236	10	p12.33	17752252	17800868	1.13216	0.257567	0.545375	FALSE	FALSE
3852	ENSG00000127084	FGD3	9	q22.31	92947451	93036236	1.13188	0.257685	0.545555	FALSE	FALSE
3853	ENSG00000168528	SERINC2	1	p35.2	31409565	31434680	1.13176	0.257734	0.545587	FALSE	FALSE
3854	ENSG00000143512	HHIPL2	1	q41	222522258	222548103	1.13129	0.257935	0.545804	FALSE	FALSE
3855	ENSG00000146083	RNF44	5	q35.2	176526697	176538025	1.13114	0.257995	0.545804	FALSE	FALSE
3856	ENSG00000187699	C2orf88	2	q32.2	189879609	190203484	1.1307	0.25818	0.545804	FALSE	FALSE
3857	ENSG00000178381	ZFAND2A	7	p22.3	1152071	1160759	1.13065	0.258202	0.545804	FALSE	FALSE
3858	ENSG00000100503	NIN	14	q22.1	50719763	50831121	1.13032	0.258341	0.545994	FALSE	FALSE
3859	ENSG00000175106	TVP23C	17	p12	15502264	15563595	1.13003	0.258465	0.545994	FALSE	FALSE
3860	ENSG00000173744	AGFG1	2	q36.3	227472152	227561214	1.12984	0.258546	0.545994	FALSE	FALSE
3861	ENSG00000155760	FZD7	2	q33.1	202034587	202038445	1.1298	0.258559	0.545994	FALSE	FALSE
3862	ENSG00000124787	RPP40	6	p25.1	4994732	5004063	1.12944	0.258712	0.546129	FALSE	FALSE
3863	ENSG00000070785	EIF2B3	1	p34.1	44850522	44986722	1.12932	0.258762	0.546129	FALSE	FALSE
3864	ENSG00000196557	CACNA1H	16	p13.3	1153121	1221772	1.12928	0.25878	0.546129	FALSE	FALSE
3865	ENSG00000142945	KIF2C	1	p34.1	44739818	44767767	1.12881	0.258979	0.546417	FALSE	FALSE
3866	ENSG00000171608	PIK3CD	1	p36.22	9651732	9729114	1.12878	0.258992	0.546417	FALSE	FALSE
3867	ENSG00000205209	SCGB2B2	19	q13.11	34593329	34675699	1.12846	0.259125	0.546485	FALSE	FALSE
3868	ENSG00000127129	EDN2	1	p34.2	41478775	41484673	1.12796	0.259336	0.54651	FALSE	FALSE
3869	ENSG00000181722	ZBTB20	3	q13.31	114314501	115147271	1.12767	0.25946	0.546618	FALSE	FALSE
3870	ENSG00000007255	TRAPPC6A	19	q13.32	45162928	45178237	1.12682	0.259819	0.546659	FALSE	FALSE
3871	ENSG00000127152	BCL11B	14	q32.2	99169287	99271524	1.12669	0.259874	0.546659	FALSE	FALSE
3872	ENSG00000137673	MMP7	11	q22.2	102520508	102530753	1.12663	0.259901	0.546659	FALSE	FALSE
3873	ENSG00000160360	GPSM1	9	q34.3	136327476	136359605	1.12639	0.259999	0.546659	FALSE	FALSE
3874	ENSG00000205364	MT1M	16	q13	56632233	56633986	1.12637	0.260007	0.546659	FALSE	FALSE
3875	ENSG00000084093	REST	4	q12	56907876	56966678	1.12441	0.260841	0.547779	FALSE	FALSE
3876	ENSG00000156052	GNAQ	9	q21.2	77716087	78031458	1.12429	0.260891	0.547814	FALSE	FALSE
3877	ENSG00000049192	ADAMTS6	5	q12.3	65148736	65481920	1.12411	0.260968	0.547906	FALSE	FALSE
3878	ENSG00000169136	ATF5	19	q13.33	49928702	49933935	1.12346	0.261244	0.548367	FALSE	FALSE
3879	ENSG00000145391	SETD7	4	q31.1	139495941	139606699	1.12343	0.261254	0.548367	FALSE	FALSE
3880	ENSG00000004939	SLC4A1	17	q21.31	44248385	44268141	1.12318	0.261363	0.548386	FALSE	FALSE
3881	ENSG00000106077	ABHD11	7	q11.23	73736094	73738867	1.12231	0.261732	0.548948	FALSE	FALSE
3882	ENSG00000139209	SLC38A4	12	q13.11	46764761	46832408	1.12166	0.262005	0.54938	FALSE	FALSE
3883	ENSG00000198105	ZNF248	10	p11.21	37776526	37858106	1.12116	0.262222	0.549699	FALSE	FALSE
3884	ENSG00000158158	CNNM4	2	q11.2	96760902	96811891	1.12095	0.262308	0.549757	FALSE	FALSE
3885	ENSG00000011451	WIZ	19	p13.12	15419980	15449951	1.12065	0.262439	0.549757	FALSE	FALSE
3886	ENSG00000119537	KDSR	18	q21.33	63327726	63367510	1.12063	0.262446	0.549757	FALSE	FALSE
3887	ENSG00000198707	CEP290	12	q21.32	88049014	88142216	1.12061	0.262453	0.549757	FALSE	FALSE
3888	ENSG00000136048	DRAM1	12	q23.2	101877351	102012130	1.1201	0.26267	0.55	FALSE	FALSE
3889	ENSG00000253293	HOXA10	7	p15.2	27170591	27180261	1.1198	0.262799	0.550199	FALSE	FALSE
3890	ENSG00000167552	TUBA1A	12	q13.12	49184796	49189324	1.11942	0.26296	0.550257	FALSE	FALSE
3891	ENSG00000114520	SNX4	3	q21.2	125446644	125520197	1.11878	0.263233	0.550603	FALSE	FALSE
3892	ENSG00000153406	NMRAL1	16	p13.3	4461680	4495763	1.11858	0.263319	0.550603	FALSE	FALSE
3893	ENSG00000114648	KLHL18	3	p21.31	47282917	47346816	1.11795	0.263588	0.550924	FALSE	FALSE
3894	ENSG00000067208	EVI5	1	p22.1	92508696	92792404	1.11753	0.263767	0.551029	FALSE	FALSE
3895	ENSG00000111269	CREBL2	12	p13.1	12611827	12645108	1.11739	0.263828	0.551087	FALSE	FALSE
3896	ENSG00000101193	GID8	20	q13.33	62938119	62948475	1.11713	0.263938	0.551246	FALSE	FALSE
3897	ENSG00000186442	KRT3	12	q13.13	52789685	52796117	1.11699	0.263997	0.551299	FALSE	FALSE
3898	ENSG00000142039	CCDC97	19	q13.2	41310189	41324883	1.11687	0.264049	0.551337	FALSE	FALSE
3899	ENSG00000099810	MTAP	9	p21.3	21802543	21937651	1.11672	0.264116	0.551337	FALSE	FALSE
3900	ENSG00000134242	PTPN22	1	p13.2	113813811	113871759	1.11639	0.264254	0.551414	FALSE	FALSE
3901	ENSG00000176887	SOX11	2	p25.2	5692667	5701385	1.11597	0.264435	0.551582	FALSE	FALSE
3902	ENSG00000140749	IGSF6	16	p12.2	21639537	21652660	1.11422	0.265183	0.552931	FALSE	FALSE
3903	ENSG00000164002	EXO5	1	p34.2	40508741	40516556	1.11407	0.265251	0.552933	FALSE	FALSE
3904	ENSG00000167965	MLST8	16	p13.3	2204248	2209416	1.11373	0.265394	0.55296	FALSE	FALSE
3905	ENSG00000146433	TMEM181	6	q25.3	158536436	158635428	1.11367	0.265422	0.55296	FALSE	FALSE
3906	ENSG00000129474	AJUBA	14	q11.2	22971174	22982642	1.11349	0.265497	0.55296	FALSE	FALSE
3907	ENSG00000122687	MRM2	7	p22.3	2234231	2242198	1.11348	0.2655	0.55296	FALSE	FALSE
3908	ENSG00000135387	CAPRIN1	11	p13	34051683	34101156	1.1128	0.265793	0.553499	FALSE	FALSE
3909	ENSG00000072518	MARK2	11	q13.1	63838928	63911019	1.1123	0.266008	0.553877	FALSE	FALSE
3910	ENSG00000204149	AGAP6	10	q11.23	49982190	50010499	1.11146	0.266372	0.554288	FALSE	FALSE
3911	ENSG00000197362	ZNF786	7	q36.1	149069643	149090782	1.11073	0.266685	0.554541	FALSE	FALSE
3912	ENSG00000100664	EIF5	14	q32.32	103333544	103345025	1.11068	0.266706	0.554541	FALSE	FALSE
3913	ENSG00000111537	IFNG	12	q15	68154768	68159747	1.11065	0.266717	0.554541	FALSE	FALSE
3914	ENSG00000010017	RANBP9	6	p23	13621498	13711564	1.11062	0.266733	0.554541	FALSE	FALSE
3915	ENSG00000110723	EXPH5	11	q22.3	108505431	108593738	1.11008	0.266966	0.554954	FALSE	FALSE
3916	ENSG00000155366	RHOC	1	p13.2	112701106	112707434	1.10978	0.267096	0.555093	FALSE	FALSE
3917	ENSG00000010626	LRRC23	12	p13.31	6873569	6914243	1.10958	0.26718	0.555189	FALSE	FALSE
3918	ENSG00000170374	SP7	12	q13.13	53326575	53345315	1.10922	0.267333	0.555437	FALSE	FALSE
3919	ENSG00000184292	TACSTD2	1	p32.1	58575423	58577773	1.10914	0.26737	0.555443	FALSE	FALSE
3920	ENSG00000197635	DPP4	2	q24.2	161992241	162074542	1.10906	0.267405	0.555445	FALSE	FALSE
3921	ENSG00000162458	FBLIM1	1	p36.21	15756607	15786594	1.10884	0.267498	0.555498	FALSE	FALSE
3922	ENSG00000132394	EEFSEC	3	q21.3	128153454	128408646	1.10808	0.267828	0.555692	FALSE	FALSE
3923	ENSG00000129654	FOXJ1	17	q25.1	76136333	76141299	1.10808	0.267829	0.555692	FALSE	FALSE
3924	ENSG00000113716	HMGXB3	5	q32	150000046	150053142	1.10781	0.267944	0.555854	FALSE	FALSE
3925	ENSG00000132321	IQCA1	2	q37.3	236324147	236507542	1.10774	0.267975	0.555854	FALSE	FALSE
3926	ENSG00000215182	MUC5AC	11	p15.5	1157953	1201138	1.10755	0.268058	0.555955	FALSE	FALSE
3927	ENSG00000134440	NARS	18	q21.31	57600656	57622213	1.10738	0.268128	0.555982	FALSE	FALSE
3928	ENSG00000187105	HEATR4	14	q24.3	73478484	73558947	1.10736	0.268139	0.555982	FALSE	FALSE
3929	ENSG00000166833	NAV2	11	p15.1	19350724	20121598	1.10722	0.268201	0.556041	FALSE	FALSE
3930	ENSG00000073169	SELENOO	22	q13.33	50200979	50217616	1.10683	0.268367	0.556287	FALSE	FALSE
3931	ENSG00000196453	ZNF777	7	q36.1	149431363	149461123	1.10532	0.269019	0.557267	FALSE	FALSE
3932	ENSG00000124116	WFDC3	20	q13.12	45747944	45791932	1.10416	0.269525	0.557834	FALSE	FALSE
3933	ENSG00000129657	SEC14L1	17	q25.2	77088749	77217101	1.10411	0.269546	0.557834	FALSE	FALSE
3934	ENSG00000108819	PPP1R9B	17	q21.33	50133735	50150630	1.10401	0.269588	0.557834	FALSE	FALSE
3935	ENSG00000140961	OSGIN1	16	q23.3	83948282	83966332	1.10384	0.269665	0.557834	FALSE	FALSE
3936	ENSG00000156273	BACH1	21	q21.3	29194071	29630751	1.10383	0.269665	0.557834	FALSE	FALSE
3937	ENSG00000149809	TM7SF2	11	q13.1	65111845	65116384	1.10381	0.269677	0.557834	FALSE	FALSE
3938	ENSG00000174938	SEZ6L2	16	p11.2	29871159	29899547	1.10329	0.269903	0.558027	FALSE	FALSE
3939	ENSG00000124602	UNC5CL	6	p21.1	41026911	41039217	1.10325	0.269918	0.558027	FALSE	FALSE
3940	ENSG00000170075	GPR37L1	1	q32.1	202122858	202133592	1.1032	0.269942	0.558027	FALSE	FALSE
3941	ENSG00000105523	FAM83E	19	q13.33	48600810	48614854	1.10278	0.270125	0.558255	FALSE	FALSE
3942	ENSG00000110619	CARS	11	p15.4	3000922	3057613	1.10267	0.270169	0.558255	FALSE	FALSE
3943	ENSG00000168826	ZBTB49	4	p16.3	4290251	4321786	1.10217	0.270386	0.558553	FALSE	FALSE
3944	ENSG00000179846	NKPD1	19	q13.32	45149750	45158737	1.10148	0.270688	0.558936	FALSE	FALSE
3945	ENSG00000167065	DUSP18	22	q12.2	30652051	30667890	1.10117	0.270824	0.559028	FALSE	FALSE
3946	ENSG00000111674	ENO2	12	p13.31	6913745	6923698	1.09996	0.271349	0.559735	FALSE	FALSE
3947	ENSG00000108679	LGALS3BP	17	q25.3	78971238	78980109	1.09951	0.271547	0.55989	FALSE	FALSE
3948	ENSG00000047056	WDR37	10	p15.3	1049538	1132384	1.09948	0.27156	0.55989	FALSE	FALSE
3949	ENSG00000160439	RDH13	19	q13.42	55039108	55071291	1.09824	0.272102	0.560795	FALSE	FALSE
3950	ENSG00000075336	TIMM21	18	q22.3	74148511	74160530	1.09814	0.272141	0.560806	FALSE	FALSE
3951	ENSG00000198682	PAPSS2	10	q23.2	87659613	87747705	1.09799	0.272208	0.560844	FALSE	FALSE
3952	ENSG00000053372	MRTO4	1	p36.13	19251539	19260128	1.09795	0.272228	0.560844	FALSE	FALSE
3953	ENSG00000134240	HMGCS2	1	p12	119747996	119768905	1.09735	0.272488	0.561237	FALSE	FALSE
3954	ENSG00000173548	SNX33	15	q24.2	75647906	75662301	1.09711	0.272594	0.561386	FALSE	FALSE
3955	ENSG00000122025	FLT3	13	q12.2	28003274	28100592	1.09685	0.272705	0.561408	FALSE	FALSE
3956	ENSG00000175267	VWA3A	16	p12.2	22092538	22156966	1.09681	0.272726	0.561408	FALSE	FALSE
3957	ENSG00000094804	CDC6	17	q21.2	40287633	40304657	1.09616	0.27301	0.561632	FALSE	FALSE
3958	ENSG00000100583	SAMD15	14	q24.3	77376689	77391497	1.09582	0.273156	0.561632	FALSE	FALSE
3959	ENSG00000128594	LRRC4	7	q32.1	128027071	128032107	1.09582	0.273158	0.561632	FALSE	FALSE
3960	ENSG00000166167	BTRC	10	q24.32	101354033	101557321	1.09582	0.273159	0.561632	FALSE	FALSE
3961	ENSG00000213965	NUDT19	19	q13.11	32691961	32713796	1.09574	0.273193	0.561632	FALSE	FALSE
3962	ENSG00000122133	PAEP	9	q34.3	135561756	135566955	1.09563	0.273243	0.56165	FALSE	FALSE
3963	ENSG00000178222	RNF212	4	p16.3	1056250	1113562	1.09522	0.273419	0.561815	FALSE	FALSE
3964	ENSG00000091947	TMEM101	17	q21.31	44011188	44023946	1.09494	0.273542	0.561927	FALSE	FALSE
3965	ENSG00000167131	CCDC103	17	q21.31	44899142	44905390	1.09453	0.273722	0.562129	FALSE	FALSE
3966	ENSG00000105122	RASAL3	19	p13.12	15451624	15464571	1.09448	0.273743	0.562129	FALSE	FALSE
3967	ENSG00000198298	ZNF485	10	q11.21	43606407	43617903	1.09403	0.273941	0.562439	FALSE	FALSE
3968	ENSG00000135632	SMYD5	2	p13.2	73214222	73227237	1.09383	0.274031	0.562456	FALSE	FALSE
3969	ENSG00000105617	LENG1	19	q13.42	54155161	54159882	1.09373	0.274074	0.562456	FALSE	FALSE
3970	ENSG00000166747	AP1G1	16	q22.2	71729000	71809201	1.09262	0.27456	0.563135	FALSE	FALSE
3971	ENSG00000146457	WTAP	6	q25.3	159725585	159756319	1.09249	0.274618	0.563135	FALSE	FALSE
3972	ENSG00000165949	IFI27	14	q32.12	94104836	94116698	1.09235	0.27468	0.563135	FALSE	FALSE
3973	ENSG00000169085	VXN	8	q13.1	66493208	66518524	1.09204	0.274817	0.563208	FALSE	FALSE
3974	ENSG00000120949	TNFRSF8	1	p36.22	12063377	12144207	1.09203	0.274819	0.563208	FALSE	FALSE
3975	ENSG00000160185	UBASH3A	21	q22.3	42403447	42447681	1.09188	0.274887	0.563239	FALSE	FALSE
3976	ENSG00000185627	PSMD13	11	p15.5	236546	252984	1.09162	0.274998	0.563321	FALSE	FALSE
3977	ENSG00000013306	SLC25A39	17	q21.31	44319625	44324870	1.09132	0.275131	0.563321	FALSE	FALSE
3978	ENSG00000186766	FOXI2	10	q26.2	127737235	127741186	1.09128	0.275149	0.563321	FALSE	FALSE
3979	ENSG00000196182	STK40	1	p34.3	36339624	36385896	1.09126	0.275159	0.563321	FALSE	FALSE
3980	ENSG00000136068	FLNB	3	p14.3	58008400	58172251	1.09086	0.275333	0.563557	FALSE	FALSE
3981	ENSG00000105641	SLC5A5	19	p13.11	17871973	17895174	1.09072	0.275397	0.56358	FALSE	FALSE
3982	ENSG00000070495	JMJD6	17	q25.1	76712832	76726799	1.09066	0.275423	0.56358	FALSE	FALSE
3983	ENSG00000198909	MAP3K3	17	q23.3	63622415	63696303	1.0906	0.275447	0.56358	FALSE	FALSE
3984	ENSG00000174483	BBS1	11	q13.2	66510606	66533627	1.09016	0.275641	0.563836	FALSE	FALSE
3985	ENSG00000105963	ADAP1	7	p22.3	897901	955407	1.08995	0.275735	0.563958	FALSE	FALSE
3986	ENSG00000173480	ZNF417	19	q13.43	57900296	57916610	1.08923	0.276054	0.564487	FALSE	FALSE
3987	ENSG00000115009	CCL20	2	q36.3	227805739	227817564	1.08914	0.27609	0.564487	FALSE	FALSE
3988	ENSG00000196437	ZNF569	19	q13.12	37411155	37469275	1.08892	0.276191	0.564487	FALSE	FALSE
3989	ENSG00000196353	CPNE4	3	q22.1	131533555	132285410	1.08873	0.276271	0.564487	FALSE	FALSE
3990	ENSG00000239282	CASTOR1	22	q12.2	30285117	30289627	1.08864	0.276315	0.564487	FALSE	FALSE
3991	ENSG00000128039	SRD5A3	4	q12	55346109	55373096	1.08861	0.276324	0.564487	FALSE	FALSE
3992	ENSG00000025796	SEC63	6	q21	107867756	107958189	1.08819	0.27651	0.564573	FALSE	FALSE
3993	ENSG00000040199	PHLPP2	16	q22.2	71637835	71724701	1.08817	0.276518	0.564573	FALSE	FALSE
3994	ENSG00000132554	RGS22	8	q22.2	99960936	100131268	1.08803	0.276584	0.564579	FALSE	FALSE
3995	ENSG00000168439	STIP1	11	q13.1	64185272	64204543	1.08777	0.276698	0.564631	FALSE	FALSE
3996	ENSG00000168476	REEP4	8	p21.3	22138020	22141951	1.08772	0.276718	0.564631	FALSE	FALSE
3997	ENSG00000139915	MDGA2	14	q21.3	46840092	47674954	1.08731	0.276902	0.564935	FALSE	FALSE
3998	ENSG00000120093	HOXB3	17	q21.32	48548870	48604912	1.086	0.27748	0.565813	FALSE	FALSE
3999	ENSG00000107789	MINPP1	10	q23.2	87504875	87553460	1.08594	0.277505	0.565813	FALSE	FALSE
4000	ENSG00000103490	PYCARD	16	p11.2	31201485	31203450	1.08569	0.277618	0.565849	FALSE	FALSE
4001	ENSG00000136715	SAP130	2	q14.3	127941217	128028120	1.08567	0.277626	0.565849	FALSE	FALSE
4002	ENSG00000156564	LRFN2	6	p21.1	40391586	40587465	1.08535	0.277769	0.566069	FALSE	FALSE
4003	ENSG00000164129	NPY5R	4	q32.2	163343939	163351934	1.08522	0.277826	0.566115	FALSE	FALSE
4004	ENSG00000152778	IFIT5	10	q23.31	89414586	89421001	1.08505	0.2779	0.566134	FALSE	FALSE
4005	ENSG00000259803	SLC22A31	16	q24.3	89195761	89201664	1.08504	0.277904	0.566134	FALSE	FALSE
4006	ENSG00000120963	ZNF706	8	q22.3	101177878	101206193	1.08473	0.27804	0.566341	FALSE	FALSE
4007	ENSG00000249590	AC004832.3	22	q12.2	30409255	30428990	1.08445	0.278164	0.566467	FALSE	FALSE
4008	ENSG00000168286	THAP11	16	q22.1	67842082	67844195	1.08439	0.278194	0.566467	FALSE	FALSE
4009	ENSG00000147576	ADHFE1	8	q13.1	66432486	66468907	1.08436	0.278206	0.566467	FALSE	FALSE
4010	ENSG00000148341	SH3GLB2	9	q34.11	129007036	129028303	1.08422	0.278266	0.566519	FALSE	FALSE
4011	ENSG00000100121	GGTLC2	22	q11.22	22644475	22647903	1.08408	0.278331	0.566582	FALSE	FALSE
4012	ENSG00000115155	OTOF	2	p23.3	26457203	26558698	1.08391	0.278407	0.566665	FALSE	FALSE
4013	ENSG00000196209	SIRPB2	20	p13	1470741	1491587	1.08338	0.27864	0.566995	FALSE	FALSE
4014	ENSG00000113302	IL12B	5	q33.3	159314783	159330887	1.08277	0.278911	0.567239	FALSE	FALSE
4015	ENSG00000112773	TENT5A	6	q14.1	81491439	81752774	1.08268	0.27895	0.567239	FALSE	FALSE
4016	ENSG00000136021	SCYL2	12	q23.1	100267140	100341724	1.08258	0.278997	0.567239	FALSE	FALSE
4017	ENSG00000135720	DYNC1LI2	16	q22.1	66720893	66751798	1.08253	0.279016	0.567239	FALSE	FALSE
4018	ENSG00000101752	MIB1	18	q11.2	21704957	21870957	1.08216	0.279183	0.567239	FALSE	FALSE
4019	ENSG00000169442	CD52	1	p36.11	26317957	26320523	1.08207	0.279219	0.567239	FALSE	FALSE
4020	ENSG00000128641	MYO1B	2	q32.3	191245185	191425389	1.08201	0.279247	0.567239	FALSE	FALSE
4021	ENSG00000008735	MAPK8IP2	22	q13.33	50600685	50613981	1.08194	0.279278	0.567239	FALSE	FALSE
4022	ENSG00000196700	ZNF512B	20	q13.33	63956702	63969865	1.08171	0.279381	0.567239	FALSE	FALSE
4023	ENSG00000205639	MFSD2B	2	p23.3	24010081	24063321	1.08141	0.279515	0.567441	FALSE	FALSE
4024	ENSG00000140265	ZSCAN29	15	q15.3	43358172	43371025	1.08113	0.279638	0.567621	FALSE	FALSE
4025	ENSG00000122140	MRPS2	9	q34.3	135499984	135504673	1.08038	0.279972	0.568017	FALSE	FALSE
4026	ENSG00000177666	PNPLA2	11	p15.5	818902	825573	1.08031	0.280006	0.568017	FALSE	FALSE
4027	ENSG00000154914	USP43	17	p13.1	9644698	9729691	1.07994	0.280167	0.568177	FALSE	FALSE
4028	ENSG00000196123	KIAA0895L	16	q22.1	67175602	67184040	1.07947	0.280378	0.568382	FALSE	FALSE
4029	ENSG00000255833	TIFAB	5	q31.1	135444218	135452399	1.07944	0.280393	0.568382	FALSE	FALSE
4030	ENSG00000160208	RRP1B	21	q22.3	43659548	43696079	1.07935	0.280431	0.568382	FALSE	FALSE
4031	ENSG00000116176	TPSG1	16	p13.3	1221651	1225257	1.07884	0.280661	0.568712	FALSE	FALSE
4032	ENSG00000160349	LCN1	9	q34.3	135521438	135526532	1.07854	0.280795	0.568842	FALSE	FALSE
4033	ENSG00000164631	ZNF12	7	p22.1	6688433	6706923	1.07758	0.281223	0.569488	FALSE	FALSE
4034	ENSG00000068489	PRR11	17	q22	59155499	59204705	1.07751	0.281253	0.569488	FALSE	FALSE
4035	ENSG00000142655	PEX14	1	p36.22	10472288	10630758	1.0764	0.281748	0.570068	FALSE	FALSE
4036	ENSG00000074696	HACD3	15	q22.31	65530418	65578352	1.07587	0.281985	0.570246	FALSE	FALSE
4037	ENSG00000057657	PRDM1	6	q21	106086320	106109939	1.07585	0.281994	0.570246	FALSE	FALSE
4038	ENSG00000179456	ZBTB18	1	q44	244048939	244057476	1.07517	0.282298	0.57076	FALSE	FALSE
4039	ENSG00000171126	KCNG3	2	p21	42442017	42494097	1.0747	0.282511	0.571053	FALSE	FALSE
4040	ENSG00000103253	HAGHL	16	p13.3	726936	735525	1.07469	0.282515	0.571053	FALSE	FALSE
4041	ENSG00000203942	C10orf62	10	q24.2	97589727	97590934	1.07461	0.282548	0.571053	FALSE	FALSE
4042	ENSG00000174799	CEP135	4	q12	55948871	56033363	1.0744	0.282643	0.571097	FALSE	FALSE
4043	ENSG00000124181	PLCG1	20	q12	41136960	41196801	1.07426	0.282707	0.571097	FALSE	FALSE
4044	ENSG00000187527	ATP13A5	3	q29	193274790	193378843	1.07374	0.28294	0.571097	FALSE	FALSE
4045	ENSG00000102984	ZNF821	16	q22.2	71859680	71895336	1.07372	0.282947	0.571097	FALSE	FALSE
4046	ENSG00000111249	CUX2	12	q24.11	111034024	111350554	1.07371	0.282953	0.571097	FALSE	FALSE
4047	ENSG00000075618	FSCN1	7	p22.1	5592823	5606655	1.07342	0.283084	0.571284	FALSE	FALSE
4048	ENSG00000168490	PHYHIP	8	p21.3	22219704	22232341	1.07322	0.283172	0.571304	FALSE	FALSE
4049	ENSG00000111644	ACRBP	12	p13.31	6638075	6647460	1.07311	0.283223	0.571304	FALSE	FALSE
4050	ENSG00000134545	KLRC1	12	p13.2	10442264	10454685	1.07295	0.283295	0.571304	FALSE	FALSE
4051	ENSG00000013588	GPRC5A	12	p13.1	12890782	12917937	1.07264	0.283433	0.571368	FALSE	FALSE
4052	ENSG00000173041	ZNF680	7	q11.21	64519884	64563106	1.07255	0.283475	0.571368	FALSE	FALSE
4053	ENSG00000204070	SYS1	20	q13.12	45361937	45376798	1.07248	0.283506	0.571368	FALSE	FALSE
4054	ENSG00000115289	PCGF1	2	p13.1	74505043	74508580	1.07207	0.283691	0.571594	FALSE	FALSE
4055	ENSG00000153339	TRAPPC8	18	q12.1	31829173	31953136	1.07194	0.283745	0.571594	FALSE	FALSE
4056	ENSG00000213762	ZNF134	19	q13.43	57614233	57624723	1.07192	0.283757	0.571594	FALSE	FALSE
4057	ENSG00000142623	PADI1	1	p36.13	17205126	17246005	1.07179	0.283814	0.571605	FALSE	FALSE
4058	ENSG00000172845	SP3	2	q31.1	173906459	173965702	1.07175	0.283833	0.571605	FALSE	FALSE
4059	ENSG00000171681	ATF7IP	12	p13.1	14365632	14502935	1.07167	0.283867	0.571605	FALSE	FALSE
4060	ENSG00000179943	FIZ1	19	q13.42	55591371	55601970	1.07104	0.284151	0.571896	FALSE	FALSE
4061	ENSG00000164307	ERAP1	5	q15	96760810	96808100	1.07056	0.284369	0.572118	FALSE	FALSE
4062	ENSG00000178965	ERICH3	1	p31.1	74568111	74673738	1.07048	0.284401	0.572118	FALSE	FALSE
4063	ENSG00000117013	KCNQ4	1	p34.2	40783814	40840452	1.06905	0.285049	0.572739	FALSE	FALSE
4064	ENSG00000170222	ADPRM	17	p13.1	10697594	10711233	1.06895	0.285094	0.572739	FALSE	FALSE
4065	ENSG00000174945	AMZ1	7	p22.3	2679522	2775500	1.06747	0.285761	0.573587	FALSE	FALSE
4066	ENSG00000116030	SUMO1	2	q33.1	202206180	202238608	1.06734	0.285819	0.573632	FALSE	FALSE
4067	ENSG00000177058	SLC38A9	5	q11.2	55625845	55773194	1.06713	0.285913	0.573715	FALSE	FALSE
4068	ENSG00000198791	CNOT7	8	p22	17224964	17246878	1.06694	0.285997	0.573779	FALSE	FALSE
4069	ENSG00000133937	GSC	14	q32.13	94768216	94770230	1.06662	0.286143	0.573861	FALSE	FALSE
4070	ENSG00000174405	LIG4	13	q33.3	108207439	108218368	1.06646	0.286215	0.573935	FALSE	FALSE
4071	ENSG00000136155	SCEL	13	q22.3	77535674	77645263	1.06638	0.286254	0.573943	FALSE	FALSE
4072	ENSG00000083812	ZNF324	19	q13.43	58467045	58475436	1.06551	0.286646	0.574479	FALSE	FALSE
4073	ENSG00000198093	ZNF649	19	q13.41	51889224	51905040	1.06535	0.286719	0.574525	FALSE	FALSE
4074	ENSG00000175518	UBQLNL	11	p15.4	5514393	5516705	1.06487	0.286933	0.574813	FALSE	FALSE
4075	ENSG00000127947	PTPN12	7	q11.23	77537275	77640071	1.06451	0.287098	0.57497	FALSE	FALSE
4076	ENSG00000143297	FCRL5	1	q23.1	157513377	157552520	1.06416	0.287256	0.575039	FALSE	FALSE
4077	ENSG00000140854	KATNB1	16	q21	57735730	57757250	1.06405	0.287308	0.575068	FALSE	FALSE
4078	ENSG00000142188	TMEM50B	21	q22.11	33432485	33480011	1.0638	0.287419	0.575068	FALSE	FALSE
4079	ENSG00000170128	GPR25	1	q32.1	200872955	200874178	1.06376	0.287438	0.575068	FALSE	FALSE
4080	ENSG00000119965	C10orf88	10	q26.13	122930903	122954403	1.06372	0.287455	0.575068	FALSE	FALSE
4081	ENSG00000180257	ZNF816	19	q13.41	52949379	52962911	1.06368	0.287471	0.575068	FALSE	FALSE
4082	ENSG00000178127	NDUFV2	18	p11.22	9102630	9134345	1.06344	0.287584	0.575125	FALSE	FALSE
4083	ENSG00000273171	AC002094.3	17	q11.2	28364288	28368012	1.06337	0.287615	0.575125	FALSE	FALSE
4084	ENSG00000158270	COLEC12	18	p11.32	316740	500722	1.06325	0.28767	0.57516	FALSE	FALSE
4085	ENSG00000134138	MEIS2	15	q14	36889204	37101299	1.06317	0.287703	0.57516	FALSE	FALSE
4086	ENSG00000198830	HMGN2	1	p36.11	26472450	26475972	1.06283	0.28786	0.575405	FALSE	FALSE
4087	ENSG00000138640	FAM13A	4	q22.1	88725955	89111398	1.06203	0.288222	0.575617	FALSE	FALSE
4088	ENSG00000126804	ZBTB1	14	q23.3	64503712	64533690	1.06202	0.288227	0.575617	FALSE	FALSE
4089	ENSG00000219626	FAM228B	2	p23.3	24076526	24169640	1.06197	0.288248	0.575617	FALSE	FALSE
4090	ENSG00000122971	ACADS	12	q24.31	120725735	120740008	1.06163	0.288403	0.575734	FALSE	FALSE
4091	ENSG00000090316	MAEA	4	p16.3	1289851	1340147	1.06157	0.288432	0.575734	FALSE	FALSE
4092	ENSG00000172687	ZNF738	19	p12	21358930	21379302	1.06153	0.288451	0.575734	FALSE	FALSE
4093	ENSG00000005073	HOXA11	7	p15.2	27181510	27185223	1.06139	0.288511	0.575734	FALSE	FALSE
4094	ENSG00000143499	SMYD2	1	q32.3	214281102	214337131	1.06138	0.288517	0.575734	FALSE	FALSE
4095	ENSG00000047932	GOPC	6	q22.1	117560269	117602542	1.06091	0.288733	0.575955	FALSE	FALSE
4096	ENSG00000137965	IFI44	1	p31.1	78649796	78664078	1.06041	0.288959	0.576195	FALSE	FALSE
4097	ENSG00000169410	PTPN9	15	q24.2	75463251	75579289	1.05999	0.289147	0.576295	FALSE	FALSE
4098	ENSG00000156587	UBE2L6	11	q12.1	57551656	57568284	1.05986	0.289209	0.576295	FALSE	FALSE
4099	ENSG00000171219	CDC42BPG	11	q13.1	64823387	64844569	1.05983	0.289224	0.576295	FALSE	FALSE
4100	ENSG00000160345	C9orf116	9	q34.3	135495181	135501734	1.05956	0.289343	0.576338	FALSE	FALSE
4101	ENSG00000078674	PCM1	8	p22	17922840	18029944	1.05956	0.289347	0.576338	FALSE	FALSE
4102	ENSG00000071794	HLTF	3	q24	149030127	149086554	1.05891	0.289641	0.576643	FALSE	FALSE
4103	ENSG00000184261	KCNK12	2	p16.3	47516581	47570939	1.0576	0.290236	0.57735	FALSE	FALSE
4104	ENSG00000083828	ZNF586	19	q13.43	57769655	57819939	1.05725	0.290398	0.577496	FALSE	FALSE
4105	ENSG00000095383	TBC1D2	9	q22.33	98198999	98255721	1.0571	0.290465	0.577496	FALSE	FALSE
4106	ENSG00000254858	MPV17L2	19	p13.11	18193182	18196948	1.05697	0.290524	0.577496	FALSE	FALSE
4107	ENSG00000078804	TP53INP2	20	q11.22	34704290	34713439	1.05687	0.290573	0.577496	FALSE	FALSE
4108	ENSG00000010318	PHF7	3	p21.1	52410657	52423641	1.05681	0.290598	0.577496	FALSE	FALSE
4109	ENSG00000267618	RAD51L3-RFFL	17	q12	35011349	35121493	1.05673	0.290633	0.577496	FALSE	FALSE
4110	ENSG00000166938	DIS3L	15	q22.31	66293217	66333898	1.05649	0.290743	0.577645	FALSE	FALSE
4111	ENSG00000106330	MOSPD3	7	q22.1	100612102	100615384	1.05616	0.290896	0.57781	FALSE	FALSE
4112	ENSG00000141447	OSBPL1A	18	q11.2	24162044	24397880	1.0555	0.291198	0.578326	FALSE	FALSE
4113	ENSG00000070526	ST6GALNAC1	17	q25.1	76624761	76643838	1.05525	0.291311	0.578326	FALSE	FALSE
4114	ENSG00000149435	GGTLC1	20	p11.21	23985050	23988779	1.05523	0.29132	0.578326	FALSE	FALSE
4115	ENSG00000162706	CADM3	1	q23.2	159171609	159203313	1.05481	0.291514	0.578407	FALSE	FALSE
4116	ENSG00000124939	SCGB2A1	11	q12.3	62208668	62213939	1.05426	0.291765	0.578834	FALSE	FALSE
4117	ENSG00000147416	ATP6V1B2	8	p21.3	20197367	20226819	1.05381	0.291969	0.579169	FALSE	FALSE
4118	ENSG00000030582	GRN	17	q21.31	44345086	44353102	1.05359	0.29207	0.579229	FALSE	FALSE
4119	ENSG00000108424	KPNB1	17	q21.32	47649476	47685505	1.05298	0.292352	0.579647	FALSE	FALSE
4120	ENSG00000167634	NLRP7	19	q13.42	54923509	54966312	1.05246	0.292587	0.579879	FALSE	FALSE
4121	ENSG00000048392	RRM2B	8	q22.3	102204502	102239118	1.05242	0.292607	0.579879	FALSE	FALSE
4122	ENSG00000132109	TRIM21	11	p15.4	4384897	4393696	1.05241	0.29261	0.579879	FALSE	FALSE
4123	ENSG00000170412	GPRC5C	17	q25.1	74424851	74451653	1.05233	0.292646	0.57988	FALSE	FALSE
4124	ENSG00000254706	AL512785.2	1	q23.3	162365407	162383531	1.05182	0.29288	0.579998	FALSE	FALSE
4125	ENSG00000170852	KBTBD2	7	p14.3	32868172	32894131	1.05182	0.292883	0.579998	FALSE	FALSE
4126	ENSG00000156398	SFXN2	10	q24.32	102714538	102743492	1.05171	0.292934	0.580029	FALSE	FALSE
4127	ENSG00000100697	DICER1	14	q32.13	95086228	95158010	1.0514	0.293073	0.580165	FALSE	FALSE
4128	ENSG00000108829	LRRC59	17	q21.33	50375059	50397553	1.05068	0.293406	0.580614	FALSE	FALSE
4129	ENSG00000179833	SERTAD2	2	p14	64631621	64751005	1.05048	0.293497	0.580725	FALSE	FALSE
4130	ENSG00000113209	PCDHB5	5	q31.3	141135218	141138625	1.04988	0.293772	0.580953	FALSE	FALSE
4131	ENSG00000058668	ATP2B4	1	q32.1	203626561	203744081	1.04984	0.29379	0.580953	FALSE	FALSE
4132	ENSG00000149781	FERMT3	11	q13.1	64206678	64223886	1.04894	0.294206	0.581635	FALSE	FALSE
4133	ENSG00000125695	AC046185.1	17	q23.3	63702845	63752097	1.0487	0.294316	0.581782	FALSE	FALSE
4134	ENSG00000076201	PTPN23	3	p21.31	47381011	47413441	1.04844	0.294435	0.581913	FALSE	FALSE
4135	ENSG00000118873	RAB3GAP2	1	q41	220148293	220272454	1.04833	0.294489	0.581913	FALSE	FALSE
4136	ENSG00000183421	RIPK4	21	q22.3	41739369	41767106	1.04791	0.29468	0.58218	FALSE	FALSE
4137	ENSG00000141480	ARRB2	17	p13.2	4710489	4721499	1.04773	0.294761	0.582241	FALSE	FALSE
4138	ENSG00000167941	SOST	17	q21.31	43753731	43758788	1.04747	0.294881	0.582337	FALSE	FALSE
4139	ENSG00000136327	NKX2-8	14	q13.3	36580579	36582607	1.04718	0.295015	0.582424	FALSE	FALSE
4140	ENSG00000108671	PSMD11	17	q11.2	32444261	32483318	1.04693	0.295131	0.58248	FALSE	FALSE
4141	ENSG00000142208	AKT1	14	q32.33	104769349	104795751	1.04647	0.295343	0.582709	FALSE	FALSE
4142	ENSG00000086061	DNAJA1	9	p21.1	33025211	33039907	1.04633	0.29541	0.582709	FALSE	FALSE
4143	ENSG00000129667	RHBDF2	17	q25.1	76470891	76501790	1.0463	0.295425	0.582709	FALSE	FALSE
4144	ENSG00000106278	PTPRZ1	7	q31.32	121873089	122062036	1.04607	0.295528	0.582844	FALSE	FALSE
4145	ENSG00000186806	VSIG10L	19	q13.41	51331536	51342124	1.04543	0.295825	0.583359	FALSE	FALSE
4146	ENSG00000166855	CLPX	15	q22.31	65148219	65185342	1.04479	0.296119	0.58376	FALSE	FALSE
4147	ENSG00000054356	PTPRN	2	q35	219289623	219309648	1.04449	0.296258	0.58379	FALSE	FALSE
4148	ENSG00000171357	LURAP1	1	p34.1	46203334	46221261	1.04429	0.296353	0.583909	FALSE	FALSE
4149	ENSG00000163527	STT3B	3	p23	31532638	31637622	1.04387	0.296546	0.58398	FALSE	FALSE
4150	ENSG00000167881	SRP68	17	q25.1	76038775	76072653	1.04373	0.29661	0.583994	FALSE	FALSE
4151	ENSG00000110768	GTF2H1	11	p15.1	18322295	18367044	1.04321	0.296849	0.584324	FALSE	FALSE
4152	ENSG00000173578	XCR1	3	p21.31	46017024	46027742	1.04216	0.297338	0.584691	FALSE	FALSE
4153	ENSG00000160973	FOXH1	8	q24.3	144473412	144476335	1.04212	0.297357	0.584691	FALSE	FALSE
4154	ENSG00000183684	ALYREF	17	q25.3	81887844	81891586	1.0418	0.297503	0.584781	FALSE	FALSE
4155	ENSG00000166828	SCNN1G	16	p12.2	23182715	23216883	1.04171	0.297545	0.584781	FALSE	FALSE
4156	ENSG00000104299	INTS9	8	p21.1	28767661	28890242	1.04151	0.297637	0.584822	FALSE	FALSE
4157	ENSG00000171960	PPIH	1	p34.2	42658425	42676758	1.04121	0.297777	0.584956	FALSE	FALSE
4158	ENSG00000160791	CCR5	3	p21.31	46370854	46376206	1.041	0.297877	0.585083	FALSE	FALSE
4159	ENSG00000170788	DYDC1	10	q23.1	80336105	80356755	1.04064	0.298041	0.58521	FALSE	FALSE
4160	ENSG00000173261	PLAC8L1	5	q32	146084386	146104369	1.04033	0.298187	0.585271	FALSE	FALSE
4161	ENSG00000166326	TRIM44	11	p13	35662805	35818007	1.04011	0.298287	0.585319	FALSE	FALSE
4162	ENSG00000170471	RALGAPB	20	q11.23	38472816	38578861	1.03956	0.298543	0.585549	FALSE	FALSE
4163	ENSG00000138073	PREB	2	p23.3	27130756	27134675	1.03942	0.298607	0.585605	FALSE	FALSE
4164	ENSG00000177917	ARL6IP6	2	q23.3	152717893	152761253	1.03835	0.299107	0.586402	FALSE	FALSE
4165	ENSG00000137077	CCL21	9	p13.3	34709005	34710124	1.03829	0.299136	0.586402	FALSE	FALSE
4166	ENSG00000155980	KIF5A	12	q13.3	57549998	57586632	1.03687	0.299796	0.587096	FALSE	FALSE
4167	ENSG00000153898	MCOLN2	1	p22.3	84925583	84997113	1.03667	0.299892	0.587096	FALSE	FALSE
4168	ENSG00000152213	ARL11	13	q14.2	49628299	49633872	1.03665	0.299898	0.587096	FALSE	FALSE
4169	ENSG00000073849	ST6GAL1	3	q27.3	186930485	187078553	1.03653	0.299956	0.587096	FALSE	FALSE
4170	ENSG00000109381	ELF2	4	q31.1	139028112	139177218	1.03636	0.300036	0.587096	FALSE	FALSE
4171	ENSG00000166170	BAG5	14	q32.33	103556544	103562831	1.0362	0.300111	0.587148	FALSE	FALSE
4172	ENSG00000092621	PHGDH	1	p12	119648411	119744226	1.0359	0.300251	0.587319	FALSE	FALSE
4173	ENSG00000148204	CRB2	9	q33.3	123356170	123380324	1.03578	0.300305	0.587319	FALSE	FALSE
4174	ENSG00000139304	PTPRQ	12	q21.31	80402178	80680271	1.03537	0.300495	0.587438	FALSE	FALSE
4175	ENSG00000198453	ZNF568	19	q13.12	36916329	36998700	1.03524	0.300558	0.587438	FALSE	FALSE
4176	ENSG00000175445	LPL	8	p21.3	19901717	19967259	1.03513	0.300608	0.587438	FALSE	FALSE
4177	ENSG00000077935	SMC1B	22	q13.31	45344063	45413619	1.03402	0.301129	0.588297	FALSE	FALSE
4178	ENSG00000078747	ITCH	20	q11.22	34363235	34511393	1.03367	0.301289	0.588435	FALSE	FALSE
4179	ENSG00000075340	ADD2	2	p13.3	70607618	70768225	1.03362	0.301315	0.588435	FALSE	FALSE
4180	ENSG00000213809	KLRK1	12	p13.2	10372353	10391874	1.0332	0.301509	0.58848	FALSE	FALSE
4181	ENSG00000132535	DLG4	17	p13.1	7187169	7219841	1.0327	0.301745	0.588729	FALSE	FALSE
4182	ENSG00000105388	CEACAM5	19	q13.2	41708585	41729798	1.03228	0.301943	0.589046	FALSE	FALSE
4183	ENSG00000074660	SCARF1	17	p13.3	1633858	1645747	1.03217	0.301994	0.589075	FALSE	FALSE
4184	ENSG00000137070	IL11RA	9	p13.3	34650702	34661892	1.03144	0.302335	0.589537	FALSE	FALSE
4185	ENSG00000175206	NPPA	1	p36.22	11845709	11848345	1.03073	0.302667	0.589967	FALSE	FALSE
4186	ENSG00000239388	ASB14	3	p14.3	57268347	57292682	1.03044	0.302802	0.590039	FALSE	FALSE
4187	ENSG00000105639	JAK3	19	p13.11	17824780	17848071	1.03028	0.302877	0.590039	FALSE	FALSE
4188	ENSG00000197818	SLC9A8	20	q13.13	49812713	49892242	1.03002	0.303002	0.590198	FALSE	FALSE
4189	ENSG00000130349	C6orf203	6	q21	107028213	107051342	1.02953	0.303233	0.590368	FALSE	FALSE
4190	ENSG00000205277	MUC12	7	q22.1	100969623	101018949	1.02922	0.303376	0.59048	FALSE	FALSE
4191	ENSG00000164659	KIAA1324L	7	q21.12	86876906	87059699	1.02836	0.303781	0.591085	FALSE	FALSE
4192	ENSG00000112319	EYA4	6	q23.2	133240598	133532120	1.02812	0.303892	0.59123	FALSE	FALSE
4193	ENSG00000104524	PYCR3	8	q24.3	143603913	143609773	1.02764	0.30412	0.591604	FALSE	FALSE
4194	ENSG00000145191	EIF2B5	3	q27.1	184135038	184146112	1.0268	0.304516	0.591956	FALSE	FALSE
4195	ENSG00000029364	SLC39A9	14	q24.1	69398015	69462388	1.02676	0.304531	0.591956	FALSE	FALSE
4196	ENSG00000133661	SFTPD	10	q22.3	79937740	79982614	1.02675	0.304536	0.591956	FALSE	FALSE
4197	ENSG00000170454	KRT75	12	q13.13	52424070	52434525	1.02672	0.304554	0.591956	FALSE	FALSE
4198	ENSG00000178235	SLITRK1	13	q31.1	83877205	83882393	1.02651	0.304652	0.592077	FALSE	FALSE
4199	ENSG00000103034	NDRG4	16	q21	58462846	58513628	1.02545	0.305153	0.592577	FALSE	FALSE
4200	ENSG00000128322	IGLL1	22	q11.23	23573125	23580308	1.02539	0.305177	0.592577	FALSE	FALSE
4201	ENSG00000157330	C1orf158	1	p36.21	12746215	12763699	1.02538	0.305183	0.592577	FALSE	FALSE
4202	ENSG00000160111	CPAMD8	19	p13.11	16892947	17026815	1.0252	0.30527	0.592577	FALSE	FALSE
4203	ENSG00000160472	TMEM190	19	q13.42	55376836	55378244	1.02495	0.305387	0.592591	FALSE	FALSE
4204	ENSG00000153789	FAM92B	16	q24.1	85098358	85112508	1.02432	0.305684	0.592906	FALSE	FALSE
4205	ENSG00000117115	PADI2	1	p36.13	17066761	17119435	1.02417	0.305756	0.592906	FALSE	FALSE
4206	ENSG00000176160	HSF5	17	q22	58420167	58488384	1.02401	0.305831	0.592906	FALSE	FALSE
4207	ENSG00000108523	RNF167	17	p13.2	4940008	4945222	1.02399	0.305839	0.592906	FALSE	FALSE
4208	ENSG00000121895	TMEM156	4	p14	38966744	39032922	1.02375	0.305955	0.592987	FALSE	FALSE
4209	ENSG00000075407	ZNF37A	10	p11.1	38094334	38150293	1.02351	0.306065	0.592987	FALSE	FALSE
4210	ENSG00000088451	TGDS	13	q32.1	94574051	94596257	1.02342	0.306111	0.592987	FALSE	FALSE
4211	ENSG00000158486	DNAH3	16	p12.3	20933111	21159441	1.02337	0.306133	0.592987	FALSE	FALSE
4212	ENSG00000181218	HIST3H2A	1	q42.13	228456979	228457873	1.02329	0.306169	0.592987	FALSE	FALSE
4213	ENSG00000172731	LRRC20	10	q22.1	70298970	70382650	1.02329	0.30617	0.592987	FALSE	FALSE
4214	ENSG00000250479	CHCHD10	22	q11.23	23765834	23768443	1.02308	0.306271	0.592988	FALSE	FALSE
4215	ENSG00000170260	ZNF212	7	q36.1	149239651	149255609	1.0225	0.306544	0.593184	FALSE	FALSE
4216	ENSG00000198435	NRARP	9	q34.3	137300482	137302251	1.02246	0.306562	0.593184	FALSE	FALSE
4217	ENSG00000125779	PANK2	20	p13	3888839	3929882	1.02194	0.306811	0.593214	FALSE	FALSE
4218	ENSG00000184925	LCN12	9	q34.3	136949551	136955497	1.0219	0.30683	0.593214	FALSE	FALSE
4219	ENSG00000163082	SGPP2	2	q36.1	222424517	222560948	1.02171	0.306917	0.593243	FALSE	FALSE
4220	ENSG00000112715	VEGFA	6	p21.1	43770184	43786487	1.02138	0.307075	0.593479	FALSE	FALSE
4221	ENSG00000145632	PLK2	5	q11.2	58453982	58460260	1.0211	0.307208	0.593548	FALSE	FALSE
4222	ENSG00000196476	C20orf96	20	p13	270863	290778	1.021	0.307252	0.593548	FALSE	FALSE
4223	ENSG00000139874	SSTR1	14	q21.1	38207999	38213067	1.021	0.307256	0.593548	FALSE	FALSE
4224	ENSG00000161653	NAGS	17	q21.31	44004546	44009063	1.0206	0.307442	0.593792	FALSE	FALSE
4225	ENSG00000058799	YIPF1	1	p32.3	53851719	53889834	1.02058	0.307455	0.593792	FALSE	FALSE
