## Supplemental Table 4 for "Co-expression in tissue-specific gene networks links genes in cancer-susceptibility loci to known somatic driver genes" (part 9 of 61)

### Sheet: GCST90018921_TCGA_Prostate (continued)
	Gene set	Gene.symbol	Chr	Band	Start	End	Enrichment Z-score	Enrichment.P.value	Enrichment.Q.value	Bonferroni.significant	FDR.5..significant
4226	ENSG00000041515	MYO16	13	q33.3	108596152	109208007	1.01955	0.307942	0.594181	FALSE	FALSE
4227	ENSG00000148408	CACNA1B	9	q34.3	137877789	138124624	1.01942	0.308004	0.594181	FALSE	FALSE
4228	ENSG00000144029	MRPS5	2	q11.1	95087207	95149434	1.01915	0.308129	0.594181	FALSE	FALSE
4229	ENSG00000102908	NFAT5	16	q22.1	69565094	69704666	1.01896	0.308224	0.594181	FALSE	FALSE
4230	ENSG00000154760	SLFN13	17	q12	35435096	35448837	1.01892	0.308241	0.594181	FALSE	FALSE
4231	ENSG00000153802	TMPRSS11D	4	q13.2	67820876	67884032	1.01885	0.308272	0.594181	FALSE	FALSE
4232	ENSG00000165699	TSC1	9	q34.13	132891348	132946874	1.01875	0.308321	0.594205	FALSE	FALSE
4233	ENSG00000049247	UTS2	1	p36.23	7843083	7853512	1.01803	0.308664	0.594656	FALSE	FALSE
4234	ENSG00000160959	LRRC14	8	q24.3	144517992	144525178	1.01774	0.308804	0.594855	FALSE	FALSE
4235	ENSG00000039600	SOX30	5	q33.3	157625679	157671480	1.01751	0.308913	0.594925	FALSE	FALSE
4236	ENSG00000101190	TCFL5	20	q13.33	62841115	62861763	1.01717	0.309071	0.59509	FALSE	FALSE
4237	ENSG00000123610	TNFAIP6	2	q23.3	151357592	151380048	1.01704	0.309135	0.595144	FALSE	FALSE
4238	ENSG00000255221	CARD17	11	q22.3	105092469	105101431	1.0165	0.309391	0.595497	FALSE	FALSE
4239	ENSG00000117691	NENF	1	q32.3	212432887	212446379	1.01641	0.309432	0.595506	FALSE	FALSE
4240	ENSG00000117523	PRRC2C	1	q24.3	171485551	171593511	1.01619	0.309539	0.595642	FALSE	FALSE
4241	ENSG00000141378	PTRH2	17	q23.1	59674636	59707626	1.01521	0.310006	0.596097	FALSE	FALSE
4242	ENSG00000168014	C2CD3	11	q13.4	74012714	74171210	1.01514	0.31004	0.596097	FALSE	FALSE
4243	ENSG00000130427	EPO	7	q22.1	100720800	100723700	1.01505	0.310084	0.596097	FALSE	FALSE
4244	ENSG00000117676	RPS6KA1	1	p36.11	26529761	26575030	1.01479	0.310207	0.596097	FALSE	FALSE
4245	ENSG00000118513	MYB	6	q23.3	135181315	135219173	1.01463	0.310282	0.596097	FALSE	FALSE
4246	ENSG00000153179	RASSF3	12	q14.2	64507001	64697567	1.01451	0.310338	0.596097	FALSE	FALSE
4247	ENSG00000148468	FAM171A1	10	p13	15211643	15371062	1.01437	0.310405	0.596097	FALSE	FALSE
4248	ENSG00000037757	MRI1	19	p13.13	13764532	13774282	1.01437	0.310405	0.596097	FALSE	FALSE
4249	ENSG00000163216	SPRR2D	1	q21.3	153039725	153041931	1.01421	0.310483	0.596097	FALSE	FALSE
4250	ENSG00000187753	C9orf153	9	q21.33	86220265	86259657	1.0142	0.310489	0.596097	FALSE	FALSE
4251	ENSG00000140675	SLC5A2	16	p11.2	31483002	31490860	1.01419	0.310491	0.596097	FALSE	FALSE
4252	ENSG00000113327	GABRG2	5	q34	162000057	162162977	1.01383	0.310662	0.596333	FALSE	FALSE
4253	ENSG00000104218	CSPP1	8	q13.1	67062426	67196263	1.01366	0.310747	0.596339	FALSE	FALSE
4254	ENSG00000164244	PRRC1	5	q23.2	127517609	127555089	1.0136	0.310774	0.596339	FALSE	FALSE
4255	ENSG00000163714	U2SURP	3	q23	142964497	143060546	1.01346	0.310841	0.596397	FALSE	FALSE
4256	ENSG00000105204	DYRK1B	19	q13.2	39825350	39834201	1.0127	0.311202	0.596741	FALSE	FALSE
4257	ENSG00000126216	TUBGCP3	13	q34	112485005	112588205	1.0121	0.311489	0.597081	FALSE	FALSE
4258	ENSG00000116062	MSH6	2	p16.3	47695530	47810101	1.01185	0.311609	0.597171	FALSE	FALSE
4259	ENSG00000151067	CACNA1C	12	p13.33	1970786	2697950	1.01142	0.311815	0.597287	FALSE	FALSE
4260	ENSG00000100330	MTMR3	22	q12.2	29883155	30030866	1.0112	0.311919	0.597346	FALSE	FALSE
4261	ENSG00000183914	DNAH2	17	p13.1	7717354	7833744	1.01106	0.311988	0.59741	FALSE	FALSE
4262	ENSG00000163600	ICOS	2	q33.2	203936748	203961577	1.0109	0.312065	0.59742	FALSE	FALSE
4263	ENSG00000105793	GTPBP10	7	q21.13	90335223	90391455	1.01065	0.312182	0.59742	FALSE	FALSE
4264	ENSG00000183484	GPR132	14	q32.33	105049389	105065445	1.01048	0.312264	0.59742	FALSE	FALSE
4265	ENSG00000177200	CHD9	16	q12.2	53055033	53329150	1.01026	0.31237	0.597443	FALSE	FALSE
4266	ENSG00000188293	IGFL1	19	q13.32	46229752	46231243	1.00994	0.312526	0.597532	FALSE	FALSE
4267	ENSG00000124215	CDH26	20	q13.33	59958427	60034011	1.00956	0.312705	0.597757	FALSE	FALSE
4268	ENSG00000181449	SOX2	3	q26.33	181711924	181714436	1.00943	0.31277	0.597757	FALSE	FALSE
4269	ENSG00000142046	TMEM91	19	q13.2	41350911	41384083	1.00902	0.312963	0.597794	FALSE	FALSE
4270	ENSG00000102886	GDPD3	16	p11.2	30104810	30113856	1.00889	0.313027	0.597794	FALSE	FALSE
4271	ENSG00000171611	PTCRA	6	p21.1	42915989	42925835	1.00889	0.313028	0.597794	FALSE	FALSE
4272	ENSG00000149403	GRIK4	11	q23.3	120511700	120988904	1.00872	0.313111	0.597874	FALSE	FALSE
4273	ENSG00000164465	DCBLD1	6	q22.1	117453817	117569858	1.00865	0.313144	0.597874	FALSE	FALSE
4274	ENSG00000115112	TFCP2L1	2	q14.2	121216587	121285207	1.00856	0.313185	0.597874	FALSE	FALSE
4275	ENSG00000165724	ZMYND19	9	q34.3	137582079	137590490	1.00806	0.313427	0.597874	FALSE	FALSE
4276	ENSG00000059728	MXD1	2	p13.3	69897688	69942945	1.00801	0.31345	0.597874	FALSE	FALSE
4277	ENSG00000100292	HMOX1	22	q12.3	35380361	35394214	1.00789	0.313505	0.597874	FALSE	FALSE
4278	ENSG00000065609	SNAP91	6	q14.2	83552880	83709691	1.00763	0.313633	0.598005	FALSE	FALSE
4279	ENSG00000084453	SLCO1A2	12	p12.1	21264600	21419594	1.0076	0.313649	0.598005	FALSE	FALSE
4280	ENSG00000121067	SPOP	17	q21.33	49598884	49678234	1.00737	0.313755	0.598137	FALSE	FALSE
4281	ENSG00000182902	SLC25A18	22	q11.21	17563439	17590994	1.00688	0.313991	0.59836	FALSE	FALSE
4282	ENSG00000182264	IZUMO1	19	q13.33	48740852	48746909	1.00669	0.314086	0.59836	FALSE	FALSE
4283	ENSG00000262246	CORO7	16	p13.3	4354542	4425705	1.0066	0.314127	0.59836	FALSE	FALSE
4284	ENSG00000103404	USP31	16	p12.2	23061406	23149270	1.0066	0.314127	0.59836	FALSE	FALSE
4285	ENSG00000213029	SPHAR	1	q42.13	229304857	229305504	1.00629	0.314274	0.598432	FALSE	FALSE
4286	ENSG00000134278	SPIRE1	18	p11.21	12446512	12658134	1.00551	0.31465	0.598796	FALSE	FALSE
4287	ENSG00000115306	SPTBN1	2	p16.2	54456285	54671445	1.00534	0.314732	0.598796	FALSE	FALSE
4288	ENSG00000139547	RDH16	12	q13.3	56951431	56959374	1.0053	0.314755	0.598796	FALSE	FALSE
4289	ENSG00000087111	PIGS	17	q11.2	28553383	28571872	1.00529	0.314758	0.598796	FALSE	FALSE
4290	ENSG00000159625	DRC7	16	q21	57694793	57731805	1.00514	0.314829	0.598862	FALSE	FALSE
4291	ENSG00000162804	SNED1	2	q37.3	240998838	241095568	1.00505	0.314875	0.59888	FALSE	FALSE
4292	ENSG00000161010	MRNIP	5	q35.3	179835133	179862173	1.00295	0.315886	0.600023	FALSE	FALSE
4293	ENSG00000120055	C10orf95	10	q24.32	102449837	102451543	1.00274	0.315985	0.600023	FALSE	FALSE
4294	ENSG00000155903	RASA2	3	q23	141487047	141615342	1.00252	0.316092	0.600023	FALSE	FALSE
4295	ENSG00000089127	OAS1	12	q24.13	112906777	112933222	1.00244	0.316131	0.600023	FALSE	FALSE
4296	ENSG00000064490	RFXANK	19	p13.11	19192229	19201869	1.00244	0.316133	0.600023	FALSE	FALSE
4297	ENSG00000116580	GON4L	1	q22	155749662	155859400	1.00236	0.316171	0.600023	FALSE	FALSE
4298	ENSG00000046604	DSG2	18	q12.1	31498043	31549008	1.00203	0.316329	0.600103	FALSE	FALSE
4299	ENSG00000205531	NAP1L4	11	p15.4	2944431	2992377	1.00189	0.316397	0.600103	FALSE	FALSE
4300	ENSG00000165185	KIAA1958	9	q32	112486847	112669397	1.0014	0.316631	0.600281	FALSE	FALSE
4301	ENSG00000196990	FAM163B	9	q34.2	133578415	133586197	1.0014	0.316636	0.600281	FALSE	FALSE
4302	ENSG00000160305	DIP2A	21	q22.3	46458899	46569852	1.00105	0.3168	0.600452	FALSE	FALSE
4303	ENSG00000072135	PTPN18	2	q21.1	130356007	130375409	1.00084	0.316903	0.600577	FALSE	FALSE
4304	ENSG00000139433	GLTP	12	q24.11	109850943	109880488	1.00076	0.316942	0.600581	FALSE	FALSE
4305	ENSG00000176222	ZNF404	19	q13.31	43872363	43901385	1.00068	0.316979	0.600582	FALSE	FALSE
4306	ENSG00000138780	GSTCD	4	q24	105708778	105847728	1.0006	0.317022	0.600583	FALSE	FALSE
4307	ENSG00000164008	C1orf50	1	p34.2	42767269	42779488	1.00042	0.317109	0.600583	FALSE	FALSE
4308	ENSG00000267060	PTGES3L	17	q21.31	42968088	42980433	1.00038	0.317126	0.600583	FALSE	FALSE
4309	ENSG00000118849	RARRES1	3	q25.32	158696892	158732696	1.00005	0.317285	0.600761	FALSE	FALSE
4310	ENSG00000235568	NFAM1	22	q13.2	42380410	42432395	0.99996	0.31733	0.600761	FALSE	FALSE
4311	ENSG00000198890	PRMT6	1	p13.3	107056679	107067636	0.999495	0.317555	0.600979	FALSE	FALSE
4312	ENSG00000241852	C8orf58	8	p21.3	22599601	22604150	0.99936	0.31762	0.601026	FALSE	FALSE
4313	ENSG00000138670	RASGEF1B	4	q21.22	81426393	82044244	0.999292	0.317653	0.601026	FALSE	FALSE
4314	ENSG00000107077	KDM4C	9	p24.1	6720863	7175648	0.998888	0.317849	0.601327	FALSE	FALSE
4315	ENSG00000111981	ULBP1	6	q25.1	149964007	149973710	0.998245	0.318161	0.6015	FALSE	FALSE
4316	ENSG00000187607	ZNF286A	17	p12	15699577	15720787	0.997907	0.318324	0.601532	FALSE	FALSE
4317	ENSG00000141497	ZMYND15	17	p13.2	4740015	4746119	0.997384	0.318578	0.601873	FALSE	FALSE
4318	ENSG00000180616	SSTR2	17	q25.1	73165012	73176633	0.996458	0.319028	0.602369	FALSE	FALSE
4319	ENSG00000126259	KIRREL2	19	q13.12	35855861	35867109	0.996353	0.319079	0.602369	FALSE	FALSE
4320	ENSG00000164284	GRPEL2	5	q32	149345430	149354583	0.995814	0.31934	0.602688	FALSE	FALSE
4321	ENSG00000142684	ZNF593	1	p36.11	26169871	26170873	0.99541	0.319537	0.602782	FALSE	FALSE
4322	ENSG00000058272	PPP1R12A	12	q21.31	79773563	79935460	0.995303	0.319589	0.60281	FALSE	FALSE
4323	ENSG00000145362	ANK2	4	q25	112818109	113383740	0.995028	0.319723	0.602923	FALSE	FALSE
4324	ENSG00000159335	PTMS	12	p13.31	6765516	6770952	0.994274	0.320089	0.603546	FALSE	FALSE
4325	ENSG00000119698	PPP4R4	14	q32.12	94146128	94279735	0.994169	0.320141	0.603573	FALSE	FALSE
4326	ENSG00000116584	ARHGEF2	1	q22	155946851	156007070	0.994087	0.32018	0.603578	FALSE	FALSE
4327	ENSG00000171759	PAH	12	q23.2	102836885	102958410	0.9936	0.320418	0.603956	FALSE	FALSE
4328	ENSG00000174145	NWD2	4	p14	37244220	37449465	0.993329	0.32055	0.604048	FALSE	FALSE
4329	ENSG00000138107	ACTR1A	10	q24.32	102461881	102502711	0.993273	0.320577	0.604048	FALSE	FALSE
4330	ENSG00000052723	SIKE1	1	p13.2	114769479	114780685	0.993085	0.320668	0.604151	FALSE	FALSE
4331	ENSG00000244005	NFS1	20	q11.22	35668055	35699359	0.992231	0.321085	0.604866	FALSE	FALSE
4332	ENSG00000105479	CCDC114	19	q13.33	48296457	48321894	0.991899	0.321247	0.605032	FALSE	FALSE
4333	ENSG00000249115	HAUS5	19	q13.12	35612744	35625349	0.991361	0.321509	0.605207	FALSE	FALSE
4334	ENSG00000182325	FBXL6	8	q24.3	144355431	144359376	0.991312	0.321533	0.605207	FALSE	FALSE
4335	ENSG00000115423	DNAH6	2	p11.2	84516455	84819589	0.990981	0.321695	0.605207	FALSE	FALSE
4336	ENSG00000071564	TCF3	19	p13.3	1609290	1652605	0.99096	0.321705	0.605207	FALSE	FALSE
4337	ENSG00000174992	ZG16	16	p11.2	29778240	29782973	0.990881	0.321743	0.605207	FALSE	FALSE
4338	ENSG00000137440	FGFBP1	4	p15.32	15935569	15938740	0.990838	0.321765	0.605207	FALSE	FALSE
4339	ENSG00000007541	PIGQ	16	p13.3	566995	584136	0.990757	0.321804	0.605207	FALSE	FALSE
4340	ENSG00000179902	C1orf194	1	p13.3	109105951	109113857	0.990715	0.321825	0.605207	FALSE	FALSE
4341	ENSG00000173928	SWSAP1	19	p13.2	11374685	11376951	0.990611	0.321875	0.605207	FALSE	FALSE
4342	ENSG00000160182	TFF1	21	q22.3	42362282	42366594	0.990508	0.321926	0.605207	FALSE	FALSE
4343	ENSG00000011304	PTBP1	19	p13.3	797075	812327	0.990001	0.322174	0.60525	FALSE	FALSE
4344	ENSG00000112818	MEP1A	6	p12.3	46793390	46839782	0.989836	0.322254	0.605261	FALSE	FALSE
4345	ENSG00000079432	CIC	19	q13.2	42268537	42295797	0.989624	0.322358	0.605386	FALSE	FALSE
4346	ENSG00000131043	AAR2	20	q11.23	36236459	36270918	0.989118	0.322605	0.605434	FALSE	FALSE
4347	ENSG00000168661	ZNF30	19	q13.11	34926903	34945170	0.988885	0.32272	0.60551	FALSE	FALSE
4348	ENSG00000072401	UBE2D1	10	q21.1	58334975	58370753	0.988521	0.322898	0.60573	FALSE	FALSE
4349	ENSG00000198821	CD247	1	q24.2	167430640	167518610	0.988419	0.322947	0.60573	FALSE	FALSE
4350	ENSG00000039319	ZFYVE16	5	q14.1	80408013	80479350	0.988216	0.323047	0.605847	FALSE	FALSE
4351	ENSG00000197050	ZNF420	19	q13.12	37007857	37130314	0.988047	0.32313	0.605876	FALSE	FALSE
4352	ENSG00000197170	PSMD12	17	q24.2	67337916	67366627	0.987717	0.323291	0.606025	FALSE	FALSE
4353	ENSG00000142733	MAP3K6	1	p36.11	27355184	27366892	0.987269	0.323511	0.606025	FALSE	FALSE
4354	ENSG00000128872	TMOD2	15	q21.2	51751561	51816368	0.98726	0.323515	0.606025	FALSE	FALSE
4355	ENSG00000124596	OARD1	6	p21.1	41033627	41097787	0.987241	0.323524	0.606025	FALSE	FALSE
4356	ENSG00000144847	IGSF11	3	q13.32	118900557	119146068	0.987084	0.323601	0.606055	FALSE	FALSE
4357	ENSG00000158445	KCNB1	20	q13.13	49293394	49484297	0.986299	0.323986	0.606491	FALSE	FALSE
4358	ENSG00000188529	SRSF10	1	p36.11	23964804	23980927	0.985773	0.324245	0.606636	FALSE	FALSE
4359	ENSG00000161179	YDJC	22	q11.21	21628089	21630064	0.985677	0.324292	0.606655	FALSE	FALSE
4360	ENSG00000132329	RAMP1	2	q37.3	237858893	237912114	0.984953	0.324647	0.607112	FALSE	FALSE
4361	ENSG00000134222	PSRC1	1	p13.3	109279556	109283186	0.984824	0.324711	0.607161	FALSE	FALSE
4362	ENSG00000168306	ACOX2	3	p14.3	58505136	58537319	0.984721	0.324761	0.607186	FALSE	FALSE
4363	ENSG00000089916	GPATCH2L	14	q24.3	76151916	76254342	0.984587	0.324827	0.60724	FALSE	FALSE
4364	ENSG00000161055	SCGB3A1	5	q35.3	180590103	180591540	0.984004	0.325114	0.607519	FALSE	FALSE
4365	ENSG00000166736	HTR3A	11	q23.2	113974881	113990313	0.983454	0.325384	0.607657	FALSE	FALSE
4366	ENSG00000151136	BTBD11	12	q23.3	107318413	107659642	0.982948	0.325633	0.608053	FALSE	FALSE
4367	ENSG00000116299	KIAA1324	1	p13.3	109113679	109206781	0.982536	0.325836	0.608363	FALSE	FALSE
4368	ENSG00000138413	IDH1	2	q34	208236227	208266074	0.982446	0.32588	0.608377	FALSE	FALSE
4369	ENSG00000121406	ZNF549	19	q13.43	57527325	57557542	0.982113	0.326044	0.608544	FALSE	FALSE
4370	ENSG00000213066	FGFR1OP	6	q27	166999182	167094789	0.981952	0.326124	0.608623	FALSE	FALSE
4371	ENSG00000178921	PFAS	17	p13.1	8247618	8270491	0.981608	0.326293	0.608836	FALSE	FALSE
4372	ENSG00000071909	MYO3B	2	q31.1	170178145	170655171	0.981454	0.326369	0.608836	FALSE	FALSE
4373	ENSG00000184524	CEND1	11	p15.5	787104	790123	0.981418	0.326386	0.608836	FALSE	FALSE
4374	ENSG00000213853	EMP2	16	p13.13	10528422	10580698	0.981289	0.32645	0.608886	FALSE	FALSE
4375	ENSG00000152904	GGPS1	1	q42.3	235327350	235344532	0.980564	0.326808	0.609414	FALSE	FALSE
4376	ENSG00000198691	ABCA4	1	p22.1	93992835	94121132	0.98026	0.326958	0.609624	FALSE	FALSE
4377	ENSG00000163554	SPTA1	1	q23.1	158610706	158686715	0.979826	0.327172	0.609863	FALSE	FALSE
4378	ENSG00000160285	LSS	21	q22.3	46188141	46228824	0.979775	0.327197	0.609863	FALSE	FALSE
4379	ENSG00000196981	WDR5B	3	q21.1	122412332	122416051	0.979625	0.327271	0.609882	FALSE	FALSE
4380	ENSG00000170638	TRABD	22	q13.33	50185915	50199598	0.978972	0.327594	0.610031	FALSE	FALSE
4381	ENSG00000186648	CARMIL3	14	q11.2	24052000	24069728	0.978941	0.327609	0.610031	FALSE	FALSE
4382	ENSG00000157551	KCNJ15	21	q22.13	38155549	38307357	0.978914	0.327622	0.610031	FALSE	FALSE
4383	ENSG00000145945	FAM50B	6	p25.2	3849373	3851320	0.978772	0.327693	0.610064	FALSE	FALSE
4384	ENSG00000184990	SIVA1	14	q32.33	104753100	104768494	0.978653	0.327752	0.610064	FALSE	FALSE
4385	ENSG00000109272	PF4V1	4	q13.3	73853189	73854155	0.977874	0.328136	0.61064	FALSE	FALSE
4386	ENSG00000249709	ZNF564	19	p13.2	12525370	12551542	0.97773	0.328208	0.61064	FALSE	FALSE
4387	ENSG00000137265	IRF4	6	p25.3	391739	411447	0.977575	0.328285	0.61064	FALSE	FALSE
4388	ENSG00000131845	ZNF304	19	q13.43	57351307	57359898	0.977499	0.328322	0.61064	FALSE	FALSE
4389	ENSG00000120217	CD274	9	p24.1	5450503	5470566	0.977471	0.328336	0.61064	FALSE	FALSE
4390	ENSG00000165995	CACNB2	10	p12.33	18140677	18543557	0.977425	0.328359	0.61064	FALSE	FALSE
4391	ENSG00000125650	PSPN	19	p13.3	6375148	6379058	0.977315	0.328413	0.610647	FALSE	FALSE
4392	ENSG00000109265	KIAA1211	4	q12	56049073	56328625	0.976381	0.328876	0.611254	FALSE	FALSE
4393	ENSG00000148735	PLEKHS1	10	q25.3	113751454	113783429	0.976163	0.328984	0.611386	FALSE	FALSE
4394	ENSG00000110777	POU2AF1	11	q23.1	111352252	111455630	0.975673	0.329227	0.611556	FALSE	FALSE
4395	ENSG00000167306	MYO5B	18	q21.1	49822813	50195093	0.975521	0.329302	0.611556	FALSE	FALSE
4396	ENSG00000132600	PRMT7	16	q22.1	68310974	68358563	0.975435	0.329345	0.611556	FALSE	FALSE
4397	ENSG00000064726	BTBD1	15	q25.2	83016422	83067354	0.975375	0.329374	0.611556	FALSE	FALSE
4398	ENSG00000003249	DBNDD1	16	q24.3	90004865	90020128	0.975075	0.329523	0.611625	FALSE	FALSE
4399	ENSG00000165059	PRKACG	9	q21.11	69012529	69014113	0.97442	0.329848	0.611951	FALSE	FALSE
4400	ENSG00000103316	CRYM	16	p12.2	21238874	21303083	0.974082	0.330016	0.612015	FALSE	FALSE
4401	ENSG00000072832	CRMP1	4	p16.2	5748084	5893058	0.97405	0.330032	0.612015	FALSE	FALSE
4402	ENSG00000214814	FER1L6	8	q24.13	123851987	124120061	0.973721	0.330195	0.61218	FALSE	FALSE
4403	ENSG00000178149	DALRD3	3	p21.31	49015488	49022293	0.973634	0.330239	0.612182	FALSE	FALSE
4404	ENSG00000180901	KCTD2	17	q25.1	75032575	75065889	0.973366	0.330371	0.612182	FALSE	FALSE
4405	ENSG00000186222	BLOC1S4	4	p16.1	6716055	6717671	0.973266	0.330421	0.612182	FALSE	FALSE
4406	ENSG00000174502	SLC26A9	1	q32.1	205913048	205943460	0.9732	0.330454	0.612182	FALSE	FALSE
4407	ENSG00000257767	AC002996.1	12	q24.12	111753890	111791418	0.973191	0.330458	0.612182	FALSE	FALSE
4408	ENSG00000172116	CD8B	2	p11.2	86815339	86861924	0.972872	0.330617	0.612338	FALSE	FALSE
4409	ENSG00000136381	IREB2	15	q25.1	78437431	78501456	0.972532	0.330786	0.612582	FALSE	FALSE
4410	ENSG00000174453	VWC2L	2	q34	214411065	214578959	0.97232	0.330891	0.61268	FALSE	FALSE
4411	ENSG00000204519	ZNF551	19	q13.43	57681969	57717301	0.972275	0.330914	0.61268	FALSE	FALSE
4412	ENSG00000131503	ANKHD1	5	q31.3	140401814	140539856	0.972135	0.330983	0.612721	FALSE	FALSE
4413	ENSG00000163285	GABRG1	4	p12	46035769	46124081	0.971727	0.331186	0.612977	FALSE	FALSE
4414	ENSG00000156886	ITGAD	16	p11.2	31393312	31426505	0.971454	0.331322	0.613104	FALSE	FALSE
4415	ENSG00000157933	SKI	1	p36.33	2228695	2310119	0.971439	0.33133	0.613104	FALSE	FALSE
4416	ENSG00000182272	B4GALNT4	11	p15.5	369796	382116	0.971012	0.331542	0.613269	FALSE	FALSE
4417	ENSG00000102547	CAB39L	13	q14.2	49308650	49444126	0.970818	0.331639	0.61333	FALSE	FALSE
4418	ENSG00000141837	CACNA1A	19	p13.13	13206442	13633025	0.970441	0.331827	0.613539	FALSE	FALSE
4419	ENSG00000161509	GRIN2C	17	q25.1	74842023	74861504	0.970195	0.331949	0.613548	FALSE	FALSE
4420	ENSG00000141639	MAPK4	18	q21.1	50560078	50731824	0.970126	0.331984	0.613548	FALSE	FALSE
4421	ENSG00000095397	WHRN	9	q32	114402080	114505450	0.970109	0.331992	0.613548	FALSE	FALSE
4422	ENSG00000231861	OR5K2	3	q11.2	98497604	98498663	0.970056	0.332019	0.613548	FALSE	FALSE
4423	ENSG00000111653	ING4	12	p13.31	6650280	6663148	0.969782	0.332155	0.613662	FALSE	FALSE
4424	ENSG00000117501	MROH9	1	q24.3	170935471	171064765	0.969608	0.332242	0.613753	FALSE	FALSE
4425	ENSG00000160145	KALRN	3	q21.1	124080023	124726325	0.96846	0.332815	0.614534	FALSE	FALSE
4426	ENSG00000109103	UNC119	17	q11.2	28546707	28552668	0.968303	0.332893	0.61454	FALSE	FALSE
4427	ENSG00000096996	IL12RB1	19	p13.11	18058995	18098944	0.968228	0.33293	0.61454	FALSE	FALSE
4428	ENSG00000173421	CCDC36	3	p21.31	49198428	49258104	0.968121	0.332984	0.614549	FALSE	FALSE
4429	ENSG00000157703	SVOPL	7	q34	138594285	138701352	0.967856	0.333116	0.614549	FALSE	FALSE
4430	ENSG00000118307	CASC1	12	p12.1	25108420	25195162	0.96782	0.333134	0.614549	FALSE	FALSE
4431	ENSG00000083312	TNPO1	5	q13.2	72816312	72916733	0.967306	0.333391	0.614767	FALSE	FALSE
4432	ENSG00000088882	CPXM1	20	p13	2794069	2800637	0.966888	0.3336	0.615014	FALSE	FALSE
4433	ENSG00000016391	CHDH	3	p21.1	53812335	53846390	0.966823	0.333633	0.615014	FALSE	FALSE
4434	ENSG00000197785	ATAD3A	1	p36.33	1512151	1534687	0.966738	0.333675	0.615014	FALSE	FALSE
4435	ENSG00000054179	ENTPD2	9	q34.3	137048098	137054045	0.966552	0.333768	0.615108	FALSE	FALSE
4436	ENSG00000172273	HINFP	11	q23.3	119121587	119136044	0.966485	0.333801	0.615108	FALSE	FALSE
4437	ENSG00000177034	MTX3	5	q14.1	79976731	79991265	0.966233	0.333928	0.615272	FALSE	FALSE
4438	ENSG00000205362	MT1A	16	q13	56638666	56640087	0.965303	0.334393	0.615853	FALSE	FALSE
4439	ENSG00000100628	ASB2	14	q32.12	93934153	93976791	0.964968	0.334561	0.616092	FALSE	FALSE
4440	ENSG00000063322	MED29	19	q13.2	39391303	39400637	0.964553	0.334769	0.616229	FALSE	FALSE
4441	ENSG00000173208	ABCD2	12	q12	39550033	39619751	0.963865	0.335114	0.616562	FALSE	FALSE
4442	ENSG00000261787	TCF24	8	q13.1	66946501	66962590	0.963859	0.335117	0.616562	FALSE	FALSE
4443	ENSG00000173838	MARCH10	17	q23.2	62701314	62808344	0.96362	0.335236	0.61662	FALSE	FALSE
4444	ENSG00000143845	ETNK2	1	q32.1	204131062	204152003	0.963572	0.335261	0.61662	FALSE	FALSE
4445	ENSG00000261884	AC040162.1	16	q22.1	67929614	67936017	0.963043	0.335526	0.616924	FALSE	FALSE
4446	ENSG00000112182	BACH2	6	q15	89926529	90296908	0.962976	0.33556	0.616924	FALSE	FALSE
4447	ENSG00000173950	XXYLT1	3	q29	195068279	195271167	0.962582	0.335757	0.617013	FALSE	FALSE
4448	ENSG00000166444	ST5	11	p15.4	8693351	8910951	0.962569	0.335764	0.617013	FALSE	FALSE
4449	ENSG00000187323	DCC	18	q21.2	52340172	53535903	0.961936	0.336082	0.617367	FALSE	FALSE
4450	ENSG00000108666	C17orf75	17	q11.2	32324565	32350023	0.961843	0.336128	0.617384	FALSE	FALSE
4451	ENSG00000135953	MFSD9	2	q12.1	102715840	102736888	0.960775	0.336665	0.618157	FALSE	FALSE
4452	ENSG00000180776	ZDHHC20	13	q12.11	21372573	21459370	0.960705	0.3367	0.618157	FALSE	FALSE
4453	ENSG00000144791	LIMD1	3	p21.31	45555394	45686338	0.960083	0.337013	0.618663	FALSE	FALSE
4454	ENSG00000125630	POLR1B	2	q14.1	112541915	112577150	0.959781	0.337165	0.618734	FALSE	FALSE
4455	ENSG00000099377	HSD3B7	16	p11.2	30985207	30989152	0.959413	0.337351	0.619005	FALSE	FALSE
4456	ENSG00000166225	FRS2	12	q15	69470349	69579789	0.959263	0.337426	0.619046	FALSE	FALSE
4457	ENSG00000130202	NECTIN2	19	q13.32	44846175	44889228	0.959219	0.337448	0.619046	FALSE	FALSE
4458	ENSG00000133800	LYVE1	11	p15.4	10556966	10611689	0.958912	0.337603	0.619191	FALSE	FALSE
4459	ENSG00000204866	IGFL2	19	q13.32	46143106	46161299	0.958624	0.337748	0.619317	FALSE	FALSE
4460	ENSG00000110536	PTPMT1	11	p11.2	47565430	47573461	0.9584	0.337861	0.619317	FALSE	FALSE
4461	ENSG00000135678	CPM	12	q15	68842197	68971570	0.957922	0.338102	0.61962	FALSE	FALSE
4462	ENSG00000135702	CHST5	16	q23.1	75528535	75535247	0.957303	0.338414	0.619946	FALSE	FALSE
4463	ENSG00000151322	NPAS3	14	q13.1	32934933	33804176	0.956928	0.338604	0.620012	FALSE	FALSE
4464	ENSG00000269476	AC010326.2	19	q13.43	57876765	57916591	0.956824	0.338656	0.620012	FALSE	FALSE
4465	ENSG00000092345	DAZL	3	p24.3	16586792	16670306	0.95601	0.339067	0.620488	FALSE	FALSE
4466	ENSG00000100246	DNAL4	22	q13.1	38778508	38794198	0.955933	0.339106	0.620489	FALSE	FALSE
4467	ENSG00000099246	RAB18	10	p12.1	27504174	27542237	0.955658	0.339245	0.620605	FALSE	FALSE
4468	ENSG00000142484	TM4SF5	17	p13.2	4771884	4783213	0.955142	0.339506	0.621012	FALSE	FALSE
4469	ENSG00000180440	SERTM1	13	q13.3	36673912	36697839	0.95504	0.339557	0.621012	FALSE	FALSE
4470	ENSG00000166260	COX11	17	q22	54951902	54968785	0.954993	0.339581	0.621012	FALSE	FALSE
4471	ENSG00000143167	GPA33	1	q24.1	167052836	167166479	0.954814	0.339672	0.621039	FALSE	FALSE
4472	ENSG00000107816	LZTS2	10	q24.31	100996618	101007836	0.954024	0.340072	0.621408	FALSE	FALSE
4473	ENSG00000184956	MUC6	11	p15.5	1012821	1036706	0.953817	0.340176	0.621408	FALSE	FALSE
4474	ENSG00000101337	TM9SF4	20	q11.21	32109506	32167258	0.953816	0.340177	0.621408	FALSE	FALSE
4475	ENSG00000145332	KLHL8	4	q22.1	87160103	87240314	0.953032	0.340574	0.62191	FALSE	FALSE
4476	ENSG00000168546	GFRA2	8	p21.3	21690403	21812357	0.952774	0.340705	0.621941	FALSE	FALSE
4477	ENSG00000172992	DCAKD	17	q21.31	45023340	45061109	0.952716	0.340734	0.621941	FALSE	FALSE
4478	ENSG00000089050	RBBP9	20	p11.23	18486540	18497243	0.952487	0.34085	0.622083	FALSE	FALSE
4479	ENSG00000188566	NDOR1	9	q34.3	137205685	137217009	0.952412	0.340888	0.622084	FALSE	FALSE
4480	ENSG00000144746	ARL6IP5	3	p14.1	69084944	69106066	0.951729	0.341234	0.622646	FALSE	FALSE
4481	ENSG00000118690	ARMC2	6	q21	108848416	108974472	0.951165	0.341521	0.623001	FALSE	FALSE
4482	ENSG00000137502	RAB30	11	q14.1	82973133	83071923	0.95098	0.341615	0.623001	FALSE	FALSE
4483	ENSG00000137038	DMAC1	9	p24.1	7796490	7888380	0.949985	0.34212	0.623391	FALSE	FALSE
4484	ENSG00000154229	PRKCA	17	q24.2	66302636	66810743	0.949682	0.342274	0.623446	FALSE	FALSE
4485	ENSG00000168906	MAT2A	2	p11.2	85539165	85545280	0.949668	0.342281	0.623446	FALSE	FALSE
4486	ENSG00000004809	SLC22A16	6	q21	110424687	110476641	0.949428	0.342403	0.623529	FALSE	FALSE
4487	ENSG00000151806	GUF1	4	p12	44678427	44700926	0.948951	0.342646	0.623668	FALSE	FALSE
4488	ENSG00000251246	AL691442.1	1	q21.3	155063748	155086807	0.948852	0.342696	0.623668	FALSE	FALSE
4489	ENSG00000145217	SLC26A1	4	p16.3	979073	993440	0.94839	0.342931	0.623888	FALSE	FALSE
4490	ENSG00000196712	NF1	17	q11.2	31094927	31382116	0.948047	0.343105	0.624046	FALSE	FALSE
4491	ENSG00000162664	ZNF326	1	p22.2	89995112	90035531	0.947578	0.343344	0.624159	FALSE	FALSE
4492	ENSG00000181847	TIGIT	3	q13.31	114276913	114310288	0.947542	0.343363	0.624159	FALSE	FALSE
4493	ENSG00000134215	VAV3	1	p13.3	107571160	107965144	0.947476	0.343396	0.624159	FALSE	FALSE
4494	ENSG00000175155	YPEL2	17	q22	59331689	59401729	0.947313	0.343479	0.624184	FALSE	FALSE
4495	ENSG00000082497	SERTAD4	1	q32.2	210232799	210246631	0.947208	0.343533	0.624184	FALSE	FALSE
4496	ENSG00000129455	KLK8	19	q13.41	50996007	51002711	0.946959	0.34366	0.624184	FALSE	FALSE
4497	ENSG00000144567	RETREG2	2	q35	219176225	219185479	0.946896	0.343692	0.624184	FALSE	FALSE
4498	ENSG00000189306	RRP7A	22	q13.2	42509968	42519802	0.946752	0.343765	0.624184	FALSE	FALSE
4499	ENSG00000132763	MMACHC	1	p34.1	45500053	45513382	0.946546	0.34387	0.624184	FALSE	FALSE
4500	ENSG00000185236	RAB11B	19	p13.2	8389981	8404434	0.946479	0.343904	0.624184	FALSE	FALSE
4501	ENSG00000174527	MYO1H	12	q24.11	109347903	109455523	0.945995	0.344151	0.624506	FALSE	FALSE
4502	ENSG00000182257	PRR34	22	q13.31	46049478	46054144	0.945981	0.344158	0.624506	FALSE	FALSE
4503	ENSG00000170486	KRT72	12	q13.13	52585589	52601538	0.944881	0.344719	0.625073	FALSE	FALSE
4504	ENSG00000146067	FAM193B	5	q35.3	177519788	177554541	0.944859	0.344731	0.625073	FALSE	FALSE
4505	ENSG00000182983	ZNF662	3	p22.1	42905731	42917641	0.943857	0.345243	0.625422	FALSE	FALSE
4506	ENSG00000198933	TBKBP1	17	q21.32	47694081	47712050	0.943796	0.345274	0.625422	FALSE	FALSE
4507	ENSG00000179241	LDLRAD3	11	p13	35943981	36232136	0.943448	0.345452	0.625545	FALSE	FALSE
4508	ENSG00000196730	DAPK1	9	q21.33	87497228	87708633	0.943445	0.345453	0.625545	FALSE	FALSE
4509	ENSG00000215440	NPEPL1	20	q13.32	58689131	58719238	0.943427	0.345462	0.625545	FALSE	FALSE
4510	ENSG00000171298	GAA	17	q25.3	80101556	80119879	0.943366	0.345494	0.625545	FALSE	FALSE
4511	ENSG00000175121	WFDC5	20	q13.12	45109452	45115172	0.942947	0.345708	0.625725	FALSE	FALSE
4512	ENSG00000171931	FBXW10	17	p11.2	18744024	18779349	0.942421	0.345977	0.626143	FALSE	FALSE
4513	ENSG00000213420	GPC2	7	q22.1	100169606	100177372	0.942105	0.346139	0.626367	FALSE	FALSE
4514	ENSG00000089091	DZANK1	20	p11.23	18383367	18467281	0.941802	0.346294	0.626461	FALSE	FALSE
4515	ENSG00000198538	ZNF28	19	q13.41	52797409	52857600	0.94179	0.3463	0.626461	FALSE	FALSE
4516	ENSG00000171777	RASGRP4	19	q13.2	38409051	38426305	0.941736	0.346328	0.626461	FALSE	FALSE
4517	ENSG00000198225	FKBP1C	6	q12	63211446	63213024	0.941619	0.346388	0.626467	FALSE	FALSE
4518	ENSG00000125409	TEKT3	17	p12	15303811	15341641	0.941549	0.346424	0.626467	FALSE	FALSE
4519	ENSG00000110921	MVK	12	q24.11	109573255	109598117	0.940229	0.3471	0.627483	FALSE	FALSE
4520	ENSG00000089775	ZBTB25	14	q23.3	64449106	64505213	0.93994	0.347248	0.627612	FALSE	FALSE
4521	ENSG00000185614	INKA1	3	p21.31	49803254	49805030	0.939461	0.347494	0.627884	FALSE	FALSE
4522	ENSG00000205981	DNAJC19	3	q26.33	180983709	180989774	0.939423	0.347514	0.627884	FALSE	FALSE
4523	ENSG00000007216	SLC13A2	17	q11.2	28473293	28497781	0.938724	0.347872	0.628394	FALSE	FALSE
4524	ENSG00000128908	INO80	15	q15.1	40978880	41116354	0.9384	0.348039	0.628422	FALSE	FALSE
4525	ENSG00000114638	UPK1B	3	q13.32	119173517	119205153	0.937653	0.348423	0.628556	FALSE	FALSE
4526	ENSG00000119782	FKBP1B	2	p23.3	24049701	24063681	0.937409	0.348548	0.628644	FALSE	FALSE
4527	ENSG00000115963	RND3	2	q23.3	150468195	150539011	0.9373	0.348604	0.628677	FALSE	FALSE
4528	ENSG00000154222	CC2D1B	1	p32.3	52345723	52366193	0.936939	0.34879	0.628909	FALSE	FALSE
4529	ENSG00000141655	TNFRSF11A	18	q21.33	62325287	62391292	0.936764	0.34888	0.628966	FALSE	FALSE
4530	ENSG00000125966	MMP24	20	q11.22	35226654	35277000	0.936231	0.349154	0.629377	FALSE	FALSE
4531	ENSG00000106536	POU6F2	7	p14.1	38977998	39493095	0.936172	0.349184	0.629377	FALSE	FALSE
4532	ENSG00000143971	ETAA1	2	p14	67397319	67412089	0.935958	0.349295	0.629507	FALSE	FALSE
4533	ENSG00000005379	TSPOAP1	17	q22	58301228	58328760	0.935877	0.349337	0.629513	FALSE	FALSE
4534	ENSG00000146070	PLA2G7	6	p12.3	46704201	46735693	0.935671	0.349443	0.629635	FALSE	FALSE
4535	ENSG00000198400	NTRK1	1	q23.1	156815640	156881850	0.935395	0.349585	0.62982	FALSE	FALSE
4536	ENSG00000166598	HSP90B1	12	q23.3	103930107	103953645	0.935321	0.349623	0.62982	FALSE	FALSE
4537	ENSG00000054282	SDCCAG8	1	q43	243256034	243500092	0.935037	0.349769	0.630012	FALSE	FALSE
4538	ENSG00000197872	FAM49A	2	p24.2	16549459	16666331	0.934807	0.349888	0.63009	FALSE	FALSE
4539	ENSG00000122435	TRMT13	1	p21.2	100133150	100150497	0.934341	0.350128	0.630443	FALSE	FALSE
4540	ENSG00000142583	SLC2A5	1	p36.23	9035107	9088478	0.934121	0.350241	0.630452	FALSE	FALSE
4541	ENSG00000172236	TPSAB1	16	p13.3	1240696	1242554	0.933776	0.350419	0.630661	FALSE	FALSE
4542	ENSG00000176194	CIDEA	18	p11.21	12254319	12277595	0.93363	0.350495	0.630661	FALSE	FALSE
4543	ENSG00000161847	RAVER1	19	p13.2	10316212	10333640	0.933593	0.350514	0.630661	FALSE	FALSE
4544	ENSG00000007372	PAX6	11	p13	31784779	31818062	0.933079	0.350779	0.630895	FALSE	FALSE
4545	ENSG00000124523	SIRT5	6	p23	13574529	13615158	0.932999	0.350821	0.630895	FALSE	FALSE
4546	ENSG00000136274	NACAD	7	p13	45080438	45088914	0.932715	0.350967	0.631004	FALSE	FALSE
4547	ENSG00000197879	MYO1C	17	p13.3	1464186	1492812	0.93269	0.35098	0.631004	FALSE	FALSE
4548	ENSG00000113758	DBN1	5	q35.3	177456608	177474401	0.93263	0.351011	0.631004	FALSE	FALSE
4549	ENSG00000181031	RPH3AL	17	p13.3	212389	386254	0.931904	0.351386	0.63134	FALSE	FALSE
4550	ENSG00000162433	AK4	1	p31.3	65147549	65232145	0.931895	0.351391	0.63134	FALSE	FALSE
4551	ENSG00000119661	DNAL1	14	q24.3	73644875	73703732	0.931683	0.3515	0.631404	FALSE	FALSE
4552	ENSG00000086205	FOLH1	11	p11.12	49146635	49208670	0.931667	0.351509	0.631404	FALSE	FALSE
4553	ENSG00000130561	SAG	2	q37.1	233307816	233347055	0.931572	0.351558	0.631404	FALSE	FALSE
4554	ENSG00000188038	NRN1L	16	q22.1	67884805	67888855	0.931038	0.351834	0.631728	FALSE	FALSE
4555	ENSG00000160298	C21orf58	21	q22.3	46300181	46323875	0.930979	0.351865	0.631728	FALSE	FALSE
4556	ENSG00000114268	PFKFB4	3	p21.31	48517684	48562015	0.930821	0.351946	0.631785	FALSE	FALSE
4557	ENSG00000254402	LRRC24	8	q24.3	144522377	144527032	0.930463	0.352132	0.631962	FALSE	FALSE
4558	ENSG00000179918	SEPHS2	16	p11.2	30443631	30446181	0.93016	0.352288	0.631965	FALSE	FALSE
4559	ENSG00000144331	ZNF385B	2	q31.3	179441982	179861505	0.929868	0.352439	0.631965	FALSE	FALSE
4560	ENSG00000198162	MAN1A2	1	p12	117367449	117528872	0.929558	0.3526	0.632127	FALSE	FALSE
4561	ENSG00000161920	MED11	17	p13.2	4731428	4733610	0.929385	0.35269	0.632163	FALSE	FALSE
4562	ENSG00000085415	SEH1L	18	p11.21	12947133	12987536	0.929144	0.352814	0.632163	FALSE	FALSE
4563	ENSG00000169877	AHSP	16	p11.2	31527864	31528803	0.92894	0.35292	0.632163	FALSE	FALSE
4564	ENSG00000052749	RRP12	10	q24.1	97356358	97426076	0.928791	0.352997	0.632163	FALSE	FALSE
4565	ENSG00000171161	ZNF672	1	q44	248838210	248849517	0.928776	0.353005	0.632163	FALSE	FALSE
4566	ENSG00000183808	RBM12B	8	q22.1	93729356	93741017	0.928558	0.353118	0.632291	FALSE	FALSE
4567	ENSG00000187193	MT1X	16	q13	56682424	56684196	0.927684	0.353571	0.632665	FALSE	FALSE
4568	ENSG00000214021	TTLL3	3	p25.3	9808086	9855138	0.92764	0.353595	0.632665	FALSE	FALSE
4569	ENSG00000197852	INKA2	1	p13.2	111680630	111739424	0.927382	0.353728	0.632766	FALSE	FALSE
4570	ENSG00000115109	EPB41L5	2	q14.2	120013005	120179119	0.927194	0.353826	0.632872	FALSE	FALSE
4571	ENSG00000091010	POU4F3	5	q32	146338839	146341722	0.927054	0.353898	0.632932	FALSE	FALSE
4572	ENSG00000104998	IL27RA	19	p13.12	14031748	14053216	0.926694	0.354086	0.633129	FALSE	FALSE
4573	ENSG00000198793	MTOR	1	p36.22	11106535	11262507	0.926161	0.354362	0.633399	FALSE	FALSE
4574	ENSG00000106006	HOXA6	7	p15.2	27145396	27150603	0.925949	0.354472	0.633399	FALSE	FALSE
4575	ENSG00000139116	KIF21A	12	q12	39293228	39443390	0.925756	0.354573	0.633399	FALSE	FALSE
4576	ENSG00000181610	MRPS23	17	q22	57834781	57850056	0.925459	0.354727	0.633585	FALSE	FALSE
4577	ENSG00000166689	PLEKHA7	11	p15.1	16777317	17014443	0.925246	0.354838	0.633645	FALSE	FALSE
4578	ENSG00000134013	LOXL2	8	p21.3	23297189	23425328	0.925079	0.354925	0.633668	FALSE	FALSE
4579	ENSG00000087263	OGFOD1	16	q13	56451490	56479100	0.925072	0.354929	0.633668	FALSE	FALSE
4580	ENSG00000183208	GDPGP1	15	q26.1	90233808	90245811	0.924883	0.355027	0.633743	FALSE	FALSE
4581	ENSG00000223510	CDRT15	17	p12	14235673	14236862	0.924501	0.355225	0.633853	FALSE	FALSE
4582	ENSG00000140525	FANCI	15	q26.1	89243949	89317261	0.924131	0.355418	0.634059	FALSE	FALSE
4583	ENSG00000066926	FECH	18	q21.31	57548283	57586772	0.923884	0.355547	0.634105	FALSE	FALSE
4584	ENSG00000125863	MKKS	20	p12.2	10401009	10434222	0.923457	0.355769	0.634271	FALSE	FALSE
4585	ENSG00000109062	SLC9A3R1	17	q25.1	74748652	74769353	0.923195	0.355905	0.634376	FALSE	FALSE
4586	ENSG00000106009	BRAT1	7	p22.3	2537877	2555727	0.92301	0.356002	0.634377	FALSE	FALSE
4587	ENSG00000130165	ELOF1	19	p13.2	11551147	11559236	0.922972	0.356022	0.634377	FALSE	FALSE
4588	ENSG00000164142	FAM160A1	4	q31.3	151409216	151663632	0.922044	0.356506	0.634963	FALSE	FALSE
4589	ENSG00000099194	SCD	10	q24.31	100347124	100364834	0.921701	0.356684	0.635143	FALSE	FALSE
4590	ENSG00000009790	TRAF3IP3	1	q32.2	209756032	209782320	0.921019	0.357041	0.635504	FALSE	FALSE
4591	ENSG00000178301	AQP11	11	q14.1	77589391	77610355	0.921016	0.357042	0.635504	FALSE	FALSE
4592	ENSG00000077044	DGKD	2	q37.1	233354507	233472104	0.92077	0.35717	0.635594	FALSE	FALSE
4593	ENSG00000188690	UROS	10	q26.2	125784980	125823285	0.92045	0.357337	0.635684	FALSE	FALSE
4594	ENSG00000148362	PAXX	9	q34.3	136992418	136993984	0.919989	0.357579	0.635976	FALSE	FALSE
4595	ENSG00000080839	RBL1	20	q11.23	36996349	37095995	0.919646	0.357758	0.636225	FALSE	FALSE
4596	ENSG00000137462	TLR2	4	q31.3	153684070	153705702	0.91933	0.357923	0.636381	FALSE	FALSE
4597	ENSG00000132823	OSER1	20	q13.12	44196496	44210791	0.919223	0.357979	0.636381	FALSE	FALSE
4598	ENSG00000078070	MCCC1	3	q27.1	183015218	183116075	0.919182	0.358001	0.636381	FALSE	FALSE
4599	ENSG00000102524	TNFSF13B	13	q33.3	108251240	108308484	0.919039	0.358075	0.636423	FALSE	FALSE
4600	ENSG00000169016	E2F6	2	p25.1	11444375	11466177	0.918943	0.358125	0.636423	FALSE	FALSE
4601	ENSG00000167858	TEKT1	17	p13.1	6789133	6831761	0.91889	0.358153	0.636423	FALSE	FALSE
4602	ENSG00000182308	DCAF4L1	4	p13	41981696	41986467	0.918135	0.358548	0.636786	FALSE	FALSE
4603	ENSG00000236699	ARHGEF38	4	q24	105552620	105708093	0.918077	0.358578	0.636786	FALSE	FALSE
4604	ENSG00000203791	EEF1AKMT2	10	q26.13	124748149	124791870	0.917977	0.358631	0.636788	FALSE	FALSE
4605	ENSG00000119912	IDE	10	q23.33	92451684	92574076	0.917918	0.358662	0.636788	FALSE	FALSE
4606	ENSG00000109079	TNFAIP1	17	q11.2	28335602	28347009	0.917767	0.358741	0.636788	FALSE	FALSE
4607	ENSG00000171757	LRRC34	3	q26.2	169793428	169812986	0.917701	0.358776	0.636788	FALSE	FALSE
4608	ENSG00000102879	CORO1A	16	p11.2	30182827	30189076	0.91763	0.358813	0.636788	FALSE	FALSE
4609	ENSG00000039523	RIPOR1	16	q22.1	67518418	67546788	0.917255	0.359009	0.636958	FALSE	FALSE
4610	ENSG00000170802	FOXN2	2	p16.3	48314637	48379294	0.917065	0.359109	0.636958	FALSE	FALSE
4611	ENSG00000170871	KIAA0232	4	p16.1	6781375	6884170	0.916944	0.359172	0.636958	FALSE	FALSE
4612	ENSG00000108242	CYP2C18	10	q23.33	94683621	94736190	0.916799	0.359248	0.636958	FALSE	FALSE
4613	ENSG00000150347	ARID5B	10	q21.2	61901300	62096944	0.916703	0.359298	0.636961	FALSE	FALSE
4614	ENSG00000187239	FNBP1	9	q34.11	129887187	130043194	0.916542	0.359383	0.637042	FALSE	FALSE
4615	ENSG00000169715	MT1E	16	q13	56625475	56627112	0.915686	0.359832	0.637769	FALSE	FALSE
4616	ENSG00000159261	CLDN14	21	q22.13	36460621	36576569	0.915513	0.359923	0.637849	FALSE	FALSE
4617	ENSG00000143125	PROK1	1	p13.3	110451200	110457354	0.915392	0.359986	0.637849	FALSE	FALSE
4618	ENSG00000121864	ZNF639	3	q26.33	179322991	179338583	0.915136	0.36012	0.637866	FALSE	FALSE
4619	ENSG00000103426	CORO7-PAM16	16	p13.3	4340251	4420494	0.914662	0.360369	0.638169	FALSE	FALSE
4620	ENSG00000131381	RBSN	3	p25.1	15070073	15099163	0.914232	0.360595	0.638307	FALSE	FALSE
4621	ENSG00000125637	PSD4	2	q14.1	113157325	113209396	0.914157	0.360635	0.638307	FALSE	FALSE
4622	ENSG00000133794	ARNTL	11	p15.3	13276652	13387266	0.914148	0.360639	0.638307	FALSE	FALSE
4623	ENSG00000148158	SNX30	9	q32	112750838	112881671	0.914143	0.360642	0.638307	FALSE	FALSE
4624	ENSG00000144231	POLR2D	2	q14.3	127843551	127858157	0.913823	0.36081	0.638397	FALSE	FALSE
4625	ENSG00000104763	ASAH1	8	p22	18055992	18084998	0.913595	0.36093	0.638476	FALSE	FALSE
4626	ENSG00000176601	MAP3K19	2	q21.3	134964491	135047468	0.913531	0.360963	0.638476	FALSE	FALSE
4627	ENSG00000181135	ZNF707	8	q24.3	143684452	143713898	0.913517	0.360971	0.638476	FALSE	FALSE
4628	ENSG00000153107	ANAPC1	2	q13	111611639	111884690	0.913073	0.361204	0.638751	FALSE	FALSE
4629	ENSG00000139219	COL2A1	12	q13.11	47972965	48004554	0.912877	0.361307	0.638814	FALSE	FALSE
4630	ENSG00000147650	LRP12	8	q22.3	104489231	104589024	0.912857	0.361318	0.638814	FALSE	FALSE
4631	ENSG00000038219	BOD1L1	4	p15.33	13568738	13627723	0.912598	0.361454	0.638888	FALSE	FALSE
4632	ENSG00000105392	CRX	19	q13.33	47819779	47843330	0.912008	0.361764	0.639005	FALSE	FALSE
4633	ENSG00000154473	BUB3	10	q26.13	123154277	123170467	0.911814	0.361866	0.639095	FALSE	FALSE
4634	ENSG00000117758	STX12	1	p35.3	27773183	27824452	0.911511	0.362026	0.63917	FALSE	FALSE
4635	ENSG00000185722	ANKFY1	17	p13.2	4163907	4263995	0.911431	0.362068	0.639176	FALSE	FALSE
4636	ENSG00000143742	SRP9	1	q42.12	225777813	225790466	0.911216	0.362182	0.639307	FALSE	FALSE
4637	ENSG00000078304	PPP2R5C	14	q32.31	101761798	101927989	0.910729	0.362438	0.639485	FALSE	FALSE
4638	ENSG00000175073	VCPIP1	8	q13.1	66628487	66667217	0.909911	0.36287	0.640055	FALSE	FALSE
4639	ENSG00000163898	LIPH	3	q27.2	185506262	185552613	0.909497	0.363088	0.640286	FALSE	FALSE
4640	ENSG00000254536	AL360181.3	10	q26.3	133390834	133420495	0.90909	0.363303	0.640486	FALSE	FALSE
4641	ENSG00000133065	SLC41A1	1	q32.1	205789093	205813748	0.908148	0.3638	0.640802	FALSE	FALSE
4642	ENSG00000107201	DDX58	9	p21.1	32455705	32526324	0.907492	0.364147	0.640843	FALSE	FALSE
4643	ENSG00000005238	FAM214B	9	p13.3	35104112	35116341	0.907268	0.364265	0.640843	FALSE	FALSE
4644	ENSG00000008382	MPND	19	p13.3	4343527	4360086	0.907215	0.364293	0.640843	FALSE	FALSE
4645	ENSG00000188493	C19orf54	19	q13.2	40740856	40751553	0.907123	0.364342	0.640843	FALSE	FALSE
4646	ENSG00000186047	DLEU7	13	q14.3	50711008	50843939	0.90675	0.364539	0.640948	FALSE	FALSE
4647	ENSG00000143324	XPR1	1	q25.3	180632004	180890251	0.906725	0.364552	0.640948	FALSE	FALSE
4648	ENSG00000070269	TMEM260	14	q22.3	56488354	56650606	0.906491	0.364676	0.641059	FALSE	FALSE
4649	ENSG00000099953	MMP11	22	q11.23	23768226	23784316	0.90601	0.364931	0.641228	FALSE	FALSE
4650	ENSG00000143793	C1orf35	1	q42.13	228100726	228105411	0.906007	0.364932	0.641228	FALSE	FALSE
4651	ENSG00000124571	XPO5	6	p21.1	43522330	43576075	0.905891	0.364994	0.641233	FALSE	FALSE
4652	ENSG00000105325	FZR1	19	p13.3	3506273	3538330	0.904779	0.365582	0.641778	FALSE	FALSE
4653	ENSG00000167850	CD300C	17	q25.1	74541108	74546143	0.904714	0.365617	0.641778	FALSE	FALSE
4654	ENSG00000180061	TMEM150B	19	q13.42	55312801	55334048	0.904157	0.365912	0.641975	FALSE	FALSE
4655	ENSG00000151065	DCP1B	12	p13.33	1946054	2004535	0.903927	0.366034	0.642097	FALSE	FALSE
4656	ENSG00000102931	ARL2BP	16	q13	57245098	57253635	0.903607	0.366204	0.642257	FALSE	FALSE
4657	ENSG00000008838	MED24	17	q21.1	40019097	40061215	0.90338	0.366324	0.642379	FALSE	FALSE
4658	ENSG00000121289	CEP89	19	q13.11	32875925	32971991	0.902872	0.366594	0.642666	FALSE	FALSE
4659	ENSG00000100842	EFS	14	q11.2	23356402	23365752	0.902709	0.36668	0.642749	FALSE	FALSE
4660	ENSG00000124209	RAB22A	20	q13.32	58309696	58367507	0.902555	0.366762	0.642755	FALSE	FALSE
4661	ENSG00000213967	ZNF726	19	p12	23914876	23945159	0.902433	0.366827	0.642795	FALSE	FALSE
4662	ENSG00000133895	MEN1	11	q13.1	64803510	64811294	0.902221	0.366939	0.642795	FALSE	FALSE
4663	ENSG00000119703	ZC2HC1C	14	q24.3	75064170	75079987	0.902195	0.366953	0.642795	FALSE	FALSE
4664	ENSG00000136492	BRIP1	17	q23.2	61681266	61863521	0.902178	0.366962	0.642795	FALSE	FALSE
4665	ENSG00000135312	HTR1B	6	q14.1	77461753	77463773	0.902143	0.366981	0.642795	FALSE	FALSE
4666	ENSG00000165233	CARD19	9	q22.31	93096218	93113283	0.901877	0.367122	0.642875	FALSE	FALSE
4667	ENSG00000172366	MCRIP2	16	p13.3	636817	648474	0.90184	0.367142	0.642875	FALSE	FALSE
4668	ENSG00000073111	MCM2	3	q21.3	127598223	127622436	0.901769	0.367179	0.642875	FALSE	FALSE
4669	ENSG00000155275	TRMT44	4	p16.1	8436140	8493531	0.901413	0.367369	0.642974	FALSE	FALSE
4670	ENSG00000165861	ZFYVE1	14	q24.2	72969451	73027212	0.901358	0.367398	0.642974	FALSE	FALSE
4671	ENSG00000225526	MKRN2OS	3	p25.2	12514934	12561059	0.901287	0.367436	0.642974	FALSE	FALSE
4672	ENSG00000164237	CMBL	5	p15.2	10275875	10308026	0.900785	0.367702	0.643115	FALSE	FALSE
4673	ENSG00000164520	RAET1E	6	q25.1	149883375	149898102	0.900764	0.367714	0.643115	FALSE	FALSE
4674	ENSG00000236279	CLEC2L	7	q34	139523856	139544984	0.900692	0.367752	0.643115	FALSE	FALSE
4675	ENSG00000197355	UAP1L1	9	q34.3	137077501	137084539	0.89991	0.368168	0.643568	FALSE	FALSE
4676	ENSG00000251692	PTX4	16	p13.3	1485886	1488981	0.899836	0.368208	0.643568	FALSE	FALSE
4677	ENSG00000114923	SLC4A3	2	q35	219627327	219641980	0.899339	0.368472	0.643962	FALSE	FALSE
4678	ENSG00000180251	SLC9A4	2	q12.1	102473303	102533972	0.899165	0.368565	0.644056	FALSE	FALSE
4679	ENSG00000248643	RBM14-RBM4	11	q13.2	66616626	66646469	0.898756	0.368783	0.644286	FALSE	FALSE
4680	ENSG00000130590	SAMD10	20	q13.33	63974113	63980008	0.898696	0.368815	0.644286	FALSE	FALSE
4681	ENSG00000121851	POLR3GL	1	q21.1	145964702	145978848	0.898513	0.368912	0.64435	FALSE	FALSE
4682	ENSG00000213918	DNASE1	16	p13.3	3611728	3680143	0.898479	0.36893	0.64435	FALSE	FALSE
4683	ENSG00000269404	SPIB	19	q13.33	50418938	50431313	0.898398	0.368973	0.644357	FALSE	FALSE
4684	ENSG00000163762	TM4SF18	3	q25.1	149318498	149334414	0.898185	0.369087	0.644444	FALSE	FALSE
4685	ENSG00000100354	TNRC6B	22	q13.1	40044817	40335808	0.898157	0.369102	0.644444	FALSE	FALSE
4686	ENSG00000149328	GLB1L2	11	q25	134331874	134378341	0.897084	0.369674	0.645237	FALSE	FALSE
4687	ENSG00000139163	ETNK1	12	p12.1	22625075	22690665	0.896744	0.369856	0.645485	FALSE	FALSE
4688	ENSG00000127399	LRRC61	7	q36.1	150322639	150338150	0.89634	0.370071	0.645663	FALSE	FALSE
4689	ENSG00000063015	SEZ6	17	q11.2	28954901	29006440	0.896174	0.37016	0.645663	FALSE	FALSE
4690	ENSG00000166501	PRKCB	16	p12.2	23835946	24220611	0.896094	0.370203	0.645663	FALSE	FALSE
4691	ENSG00000076356	PLXNA2	1	q32.2	208022242	208244320	0.895267	0.370644	0.64594	FALSE	FALSE
4692	ENSG00000162783	IER5	1	q25.3	181088712	181092899	0.895218	0.37067	0.64594	FALSE	FALSE
4693	ENSG00000122188	LAX1	1	q32.1	203765176	203776233	0.895112	0.370727	0.64594	FALSE	FALSE
4694	ENSG00000159882	ZNF230	19	q13.31	44002948	44013926	0.894875	0.370854	0.64594	FALSE	FALSE
4695	ENSG00000144749	LRIG1	3	p14.1	66378797	66501263	0.894592	0.371005	0.64594	FALSE	FALSE
4696	ENSG00000215041	NEURL4	17	p13.1	7315628	7329393	0.894545	0.37103	0.64594	FALSE	FALSE
4697	ENSG00000151790	TDO2	4	q32.1	155854738	155920406	0.894496	0.371056	0.64594	FALSE	FALSE
4698	ENSG00000184672	RALYL	8	q21.2	84182787	84921844	0.894427	0.371094	0.64594	FALSE	FALSE
4699	ENSG00000163755	HPS3	3	q24	149129584	149173732	0.894198	0.371216	0.64594	FALSE	FALSE
4700	ENSG00000229833	PET100	19	p13.2	7629737	7631956	0.894134	0.37125	0.64594	FALSE	FALSE
4701	ENSG00000185758	CLDN24	4	q35.1	183321764	183322426	0.894081	0.371278	0.64594	FALSE	FALSE
4702	ENSG00000133710	SPINK5	5	q32	148025683	148137289	0.894044	0.371298	0.64594	FALSE	FALSE
4703	ENSG00000187109	NAP1L1	12	q21.2	76036587	76085033	0.893494	0.371593	0.646166	FALSE	FALSE
4704	ENSG00000180884	ZNF792	19	q13.11	34956354	34964049	0.893174	0.371764	0.646166	FALSE	FALSE
4705	ENSG00000094975	SUCO	1	q24.3	172532349	172611833	0.892854	0.371935	0.646225	FALSE	FALSE
4706	ENSG00000100401	RANGAP1	22	q13.2	41245611	41286251	0.892683	0.372027	0.646316	FALSE	FALSE
4707	ENSG00000112320	SOBP	6	q21	107489958	107660167	0.891904	0.372444	0.646528	FALSE	FALSE
4708	ENSG00000007038	PRSS21	16	p13.3	2817180	2826304	0.891881	0.372457	0.646528	FALSE	FALSE
4709	ENSG00000130818	ZNF426	19	p13.2	9523224	9538645	0.891159	0.372844	0.647118	FALSE	FALSE
4710	ENSG00000172482	AGXT	2	q37.3	240868479	240880502	0.891055	0.372899	0.647123	FALSE	FALSE
4711	ENSG00000162928	PEX13	2	p15	61017225	61051990	0.890864	0.373002	0.647161	FALSE	FALSE
4712	ENSG00000141543	EIF4A3	17	q25.3	80135214	80147183	0.890745	0.373066	0.647161	FALSE	FALSE
4713	ENSG00000108061	SHOC2	10	q25.2	110919547	111013667	0.890417	0.373242	0.647215	FALSE	FALSE
4714	ENSG00000253626	EIF5AL1	10	q22.3	79512601	79516440	0.890329	0.373289	0.647215	FALSE	FALSE
4715	ENSG00000179133	C10orf67	10	p12.2	23201916	23344845	0.890243	0.373336	0.647215	FALSE	FALSE
4716	ENSG00000167800	TBX10	11	q13.2	67631303	67639560	0.889961	0.373487	0.647302	FALSE	FALSE
4717	ENSG00000158941	CCAR2	8	p21.3	22604632	22621514	0.889932	0.373502	0.647302	FALSE	FALSE
4718	ENSG00000273025	AC009690.3	15	q23	72266746	72319946	0.889636	0.373661	0.647377	FALSE	FALSE
4719	ENSG00000256574	OR13A1	10	q11.21	45302298	45315608	0.889107	0.373945	0.647721	FALSE	FALSE
4720	ENSG00000149269	PAK1	11	q14.1	77321707	77474635	0.88904	0.373982	0.647721	FALSE	FALSE
4721	ENSG00000151276	MAGI1	3	p14.1	65353525	66038834	0.888775	0.374124	0.6479	FALSE	FALSE
4722	ENSG00000148356	LRSAM1	9	q33.3	127451486	127503501	0.888579	0.374229	0.647998	FALSE	FALSE
4723	ENSG00000262730	AC104581.2	17	p13.1	7925931	7930622	0.88803	0.374525	0.648225	FALSE	FALSE
4724	ENSG00000048740	CELF2	10	p14	10798397	11336675	0.887984	0.374549	0.648225	FALSE	FALSE
4725	ENSG00000113441	LNPEP	5	q15	96935394	97037515	0.887841	0.374627	0.64829	FALSE	FALSE
4726	ENSG00000163644	PPM1K	4	q22.1	88257620	88284769	0.887676	0.374715	0.648374	FALSE	FALSE
4727	ENSG00000103044	HAS3	16	q22.1	69105564	69118719	0.887035	0.37506	0.648698	FALSE	FALSE
4728	ENSG00000168710	AHCYL1	1	p13.3	109984686	110023741	0.886759	0.375209	0.648887	FALSE	FALSE
4729	ENSG00000163900	TMEM41A	3	q27.2	185476496	185499057	0.885859	0.375693	0.649588	FALSE	FALSE
4730	ENSG00000001084	GCLC	6	p12.1	53497341	53616970	0.885538	0.375867	0.649813	FALSE	FALSE
4731	ENSG00000126088	UROD	1	p34.1	45012147	45015575	0.88543	0.375925	0.649813	FALSE	FALSE
4732	ENSG00000007174	DNAH9	17	p12	11598431	11969748	0.88447	0.376443	0.650355	FALSE	FALSE
4733	ENSG00000089199	CHGB	20	p12.3	5911430	5925361	0.884448	0.376454	0.650355	FALSE	FALSE
4734	ENSG00000149534	MS4A2	11	q12.1	60088261	60098466	0.883496	0.376968	0.650969	FALSE	FALSE
4735	ENSG00000138411	HECW2	2	q32.3	196189099	196593692	0.883158	0.377151	0.651147	FALSE	FALSE
4736	ENSG00000177202	SPACA4	19	q13.33	48606743	48607714	0.882826	0.37733	0.651387	FALSE	FALSE
4737	ENSG00000154370	TRIM11	1	q42.13	228393673	228406840	0.882639	0.377431	0.651423	FALSE	FALSE
4738	ENSG00000196639	HRH1	3	p25.3	11137093	11263557	0.882461	0.377527	0.651453	FALSE	FALSE
4739	ENSG00000065615	CYB5R4	6	q14.2	83859643	83967424	0.881926	0.377817	0.651816	FALSE	FALSE
4740	ENSG00000198728	LDB1	10	q24.32	102107560	102120453	0.881778	0.377897	0.651835	FALSE	FALSE
4741	ENSG00000170426	SDR9C7	12	q13.3	56923154	56934405	0.881018	0.378308	0.652143	FALSE	FALSE
4742	ENSG00000103023	PRSS54	16	q21	58279997	58295047	0.880986	0.378325	0.652143	FALSE	FALSE
4743	ENSG00000164053	ATRIP	3	p21.31	48446710	48467645	0.880818	0.378416	0.652163	FALSE	FALSE
4744	ENSG00000139266	MARCH9	12	q14.1	57755098	57760407	0.88069	0.378485	0.652214	FALSE	FALSE
4745	ENSG00000108439	PNPO	17	q21.32	47941506	47949308	0.880514	0.378581	0.65231	FALSE	FALSE
4746	ENSG00000204217	BMPR2	2	q33.1	202376936	202567751	0.880102	0.378804	0.652572	FALSE	FALSE
4747	ENSG00000267140	AC007998.2	18	q12.2	35443871	35497940	0.880086	0.378813	0.652572	FALSE	FALSE
4748	ENSG00000076554	TPD52	8	q21.13	80034745	80231232	0.879963	0.37888	0.652573	FALSE	FALSE
4749	ENSG00000100359	SGSM3	22	q13.1	40370591	40410289	0.8797	0.379022	0.652573	FALSE	FALSE
4750	ENSG00000134184	GSTM1	1	p13.3	109687814	109709039	0.879575	0.379089	0.652573	FALSE	FALSE
4751	ENSG00000115266	APC2	19	p13.3	1446302	1473244	0.879571	0.379092	0.652573	FALSE	FALSE
4752	ENSG00000156172	C8orf37	8	q22.1	95244919	95269201	0.879196	0.379295	0.652573	FALSE	FALSE
4753	ENSG00000125885	MCM8	20	p12.3	5950652	5998977	0.879166	0.379311	0.652573	FALSE	FALSE
4754	ENSG00000142512	SIGLEC10	19	q13.41	51410021	51417803	0.879165	0.379312	0.652573	FALSE	FALSE
4755	ENSG00000132681	ATP1A4	1	q23.2	160151570	160186977	0.879156	0.379317	0.652573	FALSE	FALSE
4756	ENSG00000056487	PHF21B	22	q13.31	44881162	45009999	0.87913	0.379331	0.652573	FALSE	FALSE
4757	ENSG00000134245	WNT2B	1	p13.2	112466541	112530165	0.878875	0.379469	0.652674	FALSE	FALSE
4758	ENSG00000050767	COL23A1	5	q35.3	178237618	178590555	0.878511	0.379666	0.652826	FALSE	FALSE
4759	ENSG00000167851	CD300A	17	q25.1	74466399	74484796	0.878014	0.379936	0.653117	FALSE	FALSE
4760	ENSG00000136636	KCTD3	1	q41	215567392	215621807	0.877853	0.380024	0.653117	FALSE	FALSE
4761	ENSG00000224470	ATXN1L	16	q22.2	71845991	71885268	0.877813	0.380045	0.653117	FALSE	FALSE
4762	ENSG00000155542	SETD9	5	q11.2	56909260	56925532	0.877588	0.380167	0.653258	FALSE	FALSE
4763	ENSG00000139890	REM2	14	q11.2	22883165	22887686	0.877452	0.380241	0.653317	FALSE	FALSE
4764	ENSG00000166596	CFAP52	17	p13.1	9576627	9643459	0.876828	0.38058	0.6536	FALSE	FALSE
4765	ENSG00000091879	ANGPT2	8	p23.1	6499651	6563409	0.876774	0.380609	0.6536	FALSE	FALSE
4766	ENSG00000150907	FOXO1	13	q14.11	40469953	40666597	0.876509	0.380753	0.653623	FALSE	FALSE
4767	ENSG00000163558	PRKCI	3	q26.2	170222365	170305981	0.87639	0.380818	0.653623	FALSE	FALSE
4768	ENSG00000109072	VTN	17	q11.2	28367276	28373091	0.876311	0.380861	0.653623	FALSE	FALSE
4769	ENSG00000110455	ACCS	11	p11.2	44065925	44084222	0.87629	0.380872	0.653623	FALSE	FALSE
4770	ENSG00000165806	CASP7	10	q25.3	113679162	113730907	0.876188	0.380928	0.653623	FALSE	FALSE
4771	ENSG00000158042	MRPL17	11	p15.4	6680782	6683401	0.876033	0.381012	0.653623	FALSE	FALSE
4772	ENSG00000151151	IPMK	10	q21.1	58191517	58267934	0.875915	0.381076	0.653636	FALSE	FALSE
4773	ENSG00000133641	C12orf29	12	q21.32	88033846	88050160	0.875862	0.381105	0.653636	FALSE	FALSE
4774	ENSG00000185651	UBE2L3	22	q11.21	21549447	21624034	0.875545	0.381278	0.653735	FALSE	FALSE
4775	ENSG00000162069	BICDL2	16	p13.3	3027682	3036926	0.875351	0.381383	0.653771	FALSE	FALSE
4776	ENSG00000175105	ZNF654	3	p11.1	88059274	88144665	0.874997	0.381576	0.653992	FALSE	FALSE
4777	ENSG00000085377	PREP	6	q21	105277565	105403084	0.874894	0.381632	0.653992	FALSE	FALSE
4778	ENSG00000080822	CLDND1	3	q11.2	98497912	98523066	0.874596	0.381794	0.654133	FALSE	FALSE
4779	ENSG00000162613	FUBP1	1	p31.1	77944055	77979110	0.873967	0.382136	0.654447	FALSE	FALSE
4780	ENSG00000180353	HCLS1	3	q13.33	121631399	121660927	0.873579	0.382347	0.654567	FALSE	FALSE
4781	ENSG00000198807	PAX9	14	q13.3	36657568	36679715	0.873548	0.382364	0.654567	FALSE	FALSE
4782	ENSG00000155897	ADCY8	8	q24.22	130780301	131042426	0.872994	0.382666	0.654807	FALSE	FALSE
4783	ENSG00000113262	GRM6	5	q35.3	178977587	178996206	0.872648	0.382855	0.655062	FALSE	FALSE
4784	ENSG00000131475	VPS25	17	q21.2	42773436	42779599	0.872383	0.382999	0.655213	FALSE	FALSE
4785	ENSG00000167157	PRRX2	9	q34.11	129665641	129722674	0.87226	0.383067	0.655213	FALSE	FALSE
4786	ENSG00000177272	KCNA3	1	p13.3	110672465	110675033	0.872211	0.383093	0.655213	FALSE	FALSE
4787	ENSG00000184995	IFNE	9	p21.3	21480839	21482313	0.872121	0.383142	0.655213	FALSE	FALSE
4788	ENSG00000171160	MORN4	10	q24.2	97614553	97633500	0.872041	0.383186	0.655213	FALSE	FALSE
4789	ENSG00000114779	ABHD14B	3	p21.2	51968510	51983409	0.872007	0.383204	0.655213	FALSE	FALSE
4790	ENSG00000007384	RHBDF1	16	p13.3	58059	76355	0.871785	0.383326	0.655305	FALSE	FALSE
4791	ENSG00000153531	ADPRHL1	13	q34	113399610	113453524	0.87111	0.383694	0.655409	FALSE	FALSE
4792	ENSG00000075413	MARK3	14	q32.32	103385392	103503831	0.87034	0.384115	0.655779	FALSE	FALSE
4793	ENSG00000237651	C2orf74	2	p15	61145068	61164829	0.869672	0.38448	0.656274	FALSE	FALSE
4794	ENSG00000139220	PPFIA2	12	q21.31	81257975	81759553	0.869294	0.384686	0.656482	FALSE	FALSE
4795	ENSG00000095485	CWF19L1	10	q24.31	100232298	100267680	0.868625	0.385052	0.657038	FALSE	FALSE
4796	ENSG00000054523	KIF1B	1	p36.22	10210805	10381603	0.868126	0.385325	0.657367	FALSE	FALSE
4797	ENSG00000137571	SLCO5A1	8	q13.3	69667047	69835064	0.868041	0.385372	0.657378	FALSE	FALSE
4798	ENSG00000135124	P2RX4	12	q24.31	121209857	121234106	0.867793	0.385508	0.657421	FALSE	FALSE
4799	ENSG00000005981	ASB4	7	q21.3	95478444	95540232	0.867775	0.385518	0.657421	FALSE	FALSE
4800	ENSG00000074071	MRPS34	16	p13.3	1771890	1773155	0.867653	0.385584	0.657467	FALSE	FALSE
4801	ENSG00000253368	TRNP1	1	p36.11	26993707	27000898	0.867505	0.385665	0.657468	FALSE	FALSE
4802	ENSG00000161682	FAM171A2	17	q21.31	44353215	44363875	0.867311	0.385772	0.65749	FALSE	FALSE
4803	ENSG00000183273	CCDC60	12	q24.23	119334712	119541047	0.867308	0.385773	0.65749	FALSE	FALSE
4804	ENSG00000267022	AC067968.1	19	q13.31	44025354	44087318	0.867147	0.385861	0.657528	FALSE	FALSE
4805	ENSG00000161664	ASB16	17	q21.31	44170447	44179083	0.866914	0.385989	0.657678	FALSE	FALSE
4806	ENSG00000198754	OXCT2	1	p34.2	39769523	39771348	0.866191	0.386385	0.658079	FALSE	FALSE
4807	ENSG00000116514	RNF19B	1	p35.1	32936445	32964685	0.865875	0.386559	0.65817	FALSE	FALSE
4808	ENSG00000162595	DIRAS3	1	p31.3	68045896	68051631	0.865658	0.386678	0.658264	FALSE	FALSE
4809	ENSG00000141736	ERBB2	17	q12	39687914	39730426	0.865628	0.386694	0.658264	FALSE	FALSE
4810	ENSG00000113712	CSNK1A1	5	q32	149492197	149551552	0.865368	0.386837	0.658369	FALSE	FALSE
4811	ENSG00000148824	MTG1	10	q26.3	133394094	133421307	0.864195	0.387481	0.659055	FALSE	FALSE
4812	ENSG00000175336	APOF	12	q13.3	56360569	56362823	0.864049	0.387561	0.659123	FALSE	FALSE
4813	ENSG00000162885	B3GALNT2	1	q42.3	235449923	235504481	0.862519	0.388402	0.660022	FALSE	FALSE
4814	ENSG00000101236	RNF24	20	p13	3927309	4015582	0.862468	0.38843	0.660022	FALSE	FALSE
4815	ENSG00000053438	NNAT	20	q11.23	37521206	37523693	0.862428	0.388452	0.660022	FALSE	FALSE
4816	ENSG00000137628	DDX60	4	q32.3	168216293	168318807	0.862051	0.38866	0.660052	FALSE	FALSE
4817	ENSG00000269343	ZNF587B	19	q13.43	57819741	57846238	0.86203	0.388671	0.660052	FALSE	FALSE
4818	ENSG00000146776	ATXN7L1	7	q22.3	105605067	105876604	0.861768	0.388815	0.660152	FALSE	FALSE
4819	ENSG00000129151	BBOX1	11	p14.2	27040725	27127809	0.861727	0.388838	0.660152	FALSE	FALSE
4820	ENSG00000267680	ZNF224	19	q13.31	44094339	44109886	0.860752	0.389375	0.66055	FALSE	FALSE
4821	ENSG00000054598	FOXC1	6	p25.3	1609972	1613897	0.860693	0.389407	0.66055	FALSE	FALSE
4822	ENSG00000167618	LAIR2	19	q13.42	54497879	54510687	0.86062	0.389447	0.66055	FALSE	FALSE
4823	ENSG00000134198	TSPAN2	1	p13.2	115048011	115089500	0.860492	0.389518	0.660592	FALSE	FALSE
4824	ENSG00000163249	CCNYL1	2	q33.3	207711540	207761839	0.860277	0.389637	0.660592	FALSE	FALSE
4825	ENSG00000100156	SLC16A8	22	q13.1	38078134	38084093	0.860177	0.389691	0.660592	FALSE	FALSE
4826	ENSG00000205922	ONECUT3	19	p13.3	1752373	1780988	0.860136	0.389714	0.660592	FALSE	FALSE
4827	ENSG00000027644	INSRR	1	q23.1	156840063	156859018	0.859359	0.390143	0.660751	FALSE	FALSE
4828	ENSG00000130449	ZSWIM6	5	q12.1	61332273	61546170	0.859308	0.390171	0.660751	FALSE	FALSE
4829	ENSG00000197472	ZNF695	1	q44	246945547	247008093	0.858862	0.390417	0.660831	FALSE	FALSE
4830	ENSG00000166847	DCTN5	16	p12.2	23641392	23677455	0.85881	0.390445	0.660831	FALSE	FALSE
4831	ENSG00000135974	C2orf49	2	q12.2	105337359	105349211	0.858799	0.390451	0.660831	FALSE	FALSE
4832	ENSG00000104689	TNFRSF10A	8	p21.3	23190452	23225126	0.858115	0.390829	0.661182	FALSE	FALSE
4833	ENSG00000121310	ECHDC2	1	p32.3	52895910	52927212	0.857933	0.390929	0.661237	FALSE	FALSE
4834	ENSG00000012048	BRCA1	17	q21.31	43044295	43170245	0.857896	0.39095	0.661237	FALSE	FALSE
4835	ENSG00000115085	ZAP70	2	q11.2	97713560	97739862	0.857303	0.391277	0.661463	FALSE	FALSE
4836	ENSG00000181790	ADGRB1	8	q24.3	142449430	142545009	0.857101	0.391389	0.661471	FALSE	FALSE
4837	ENSG00000153989	NUS1	6	q22.1	117675502	117710640	0.857036	0.391425	0.661471	FALSE	FALSE
4838	ENSG00000105767	CADM4	19	q13.31	43622368	43639839	0.857005	0.391442	0.661471	FALSE	FALSE
4839	ENSG00000134258	VTCN1	1	p12	117143587	117210960	0.856997	0.391446	0.661471	FALSE	FALSE
4840	ENSG00000196357	ZNF565	19	q13.12	36182060	36246257	0.856455	0.391746	0.661714	FALSE	FALSE
4841	ENSG00000164708	PGAM2	7	p13	44062727	44065587	0.85636	0.391798	0.661714	FALSE	FALSE
4842	ENSG00000114315	HES1	3	q29	194136145	194138732	0.856305	0.391829	0.661714	FALSE	FALSE
4843	ENSG00000176920	FUT2	19	q13.33	48695971	48705950	0.855546	0.392249	0.66217	FALSE	FALSE
4844	ENSG00000198081	ZBTB14	18	p11.31	5289019	5297053	0.855524	0.392261	0.66217	FALSE	FALSE
4845	ENSG00000148053	NTRK2	9	q21.33	84668551	85027070	0.85531	0.39238	0.662193	FALSE	FALSE
4846	ENSG00000088305	DNMT3B	20	q11.21	32762385	32809356	0.85501	0.392546	0.662322	FALSE	FALSE
4847	ENSG00000068383	INPP5A	10	q26.3	132537820	132783480	0.854997	0.392553	0.662322	FALSE	FALSE
4848	ENSG00000103342	GSPT1	16	p13.13	11868128	11916082	0.854357	0.392907	0.662605	FALSE	FALSE
4849	ENSG00000108840	HDAC5	17	q21.31	44076746	44123702	0.854136	0.39303	0.662649	FALSE	FALSE
4850	ENSG00000168438	CDC40	6	q21	110180141	110254275	0.853252	0.39352	0.663271	FALSE	FALSE
4851	ENSG00000165698	SPACA9	9	q34.13	132878027	132890201	0.853241	0.393526	0.663271	FALSE	FALSE
4852	ENSG00000103591	AAGAB	15	q23	67201033	67255195	0.85284	0.393748	0.663383	FALSE	FALSE
4853	ENSG00000100644	HIF1A	14	q23.2	61695513	61748259	0.85245	0.393964	0.663611	FALSE	FALSE
4854	ENSG00000141084	RANBP10	16	q22.1	67723066	67806652	0.851707	0.394377	0.664168	FALSE	FALSE
4855	ENSG00000133392	MYH11	16	p13.11	15703172	15857033	0.851485	0.3945	0.664201	FALSE	FALSE
4856	ENSG00000154781	CCDC174	3	p25.1	14651746	14672659	0.851453	0.394518	0.664201	FALSE	FALSE
4857	ENSG00000134330	IAH1	2	p25.1	9473658	9496543	0.851313	0.394596	0.664265	FALSE	FALSE
4858	ENSG00000125841	NRSN2	20	p13	346782	359660	0.85085	0.394853	0.664376	FALSE	FALSE
4859	ENSG00000150750	C11orf53	11	q23.1	111245805	111286401	0.850839	0.394859	0.664376	FALSE	FALSE
4860	ENSG00000175077	RTP1	3	q27.3	187197486	187201465	0.850768	0.394898	0.664376	FALSE	FALSE
4861	ENSG00000115232	ITGA4	2	q31.3	181457202	181536187	0.850766	0.394899	0.664376	FALSE	FALSE
4862	ENSG00000142544	CTU1	19	q13.41	51097606	51108370	0.850756	0.394905	0.664376	FALSE	FALSE
4863	ENSG00000101638	ST8SIA5	18	q21.1	46667821	46759257	0.850425	0.395089	0.664617	FALSE	FALSE
4864	ENSG00000197724	PHF2	9	q22.31	93576407	93679587	0.85034	0.395136	0.664628	FALSE	FALSE
4865	ENSG00000000457	SCYL3	1	q24.2	169849631	169894267	0.849888	0.395387	0.664831	FALSE	FALSE
4866	ENSG00000163297	ANTXR2	4	q21.21	79901149	80125454	0.849791	0.395441	0.664831	FALSE	FALSE
4867	ENSG00000196312	MFSD14C	9	q22.33	96887373	97013708	0.849721	0.39548	0.664831	FALSE	FALSE
4868	ENSG00000165462	PHOX2A	11	q13.4	72239077	72245664	0.849347	0.395688	0.66493	FALSE	FALSE
4869	ENSG00000174576	NPAS4	11	q13.2	66421004	66426707	0.849235	0.395751	0.66493	FALSE	FALSE
4870	ENSG00000268279	AC090004.1	3	p25.1	14135217	14148252	0.849215	0.395762	0.66493	FALSE	FALSE
4871	ENSG00000169683	LRRC45	17	q25.3	82023302	82031151	0.848955	0.395906	0.665105	FALSE	FALSE
4872	ENSG00000143194	MAEL	1	q24.1	166975582	167022214	0.848563	0.396124	0.665335	FALSE	FALSE
4873	ENSG00000115596	WNT6	2	q35	218859821	218874233	0.848297	0.396273	0.665515	FALSE	FALSE
4874	ENSG00000185252	ZNF74	22	q11.21	20394115	20408461	0.847965	0.396457	0.665516	FALSE	FALSE
4875	ENSG00000156802	ATAD2	8	q24.13	123319850	123416350	0.847941	0.396471	0.665516	FALSE	FALSE
4876	ENSG00000185352	HS6ST3	13	q32.1	96090839	96839562	0.847813	0.396542	0.665516	FALSE	FALSE
4877	ENSG00000187954	CYHR1	8	q24.3	144449582	144465677	0.847767	0.396568	0.665516	FALSE	FALSE
4878	ENSG00000167807	AC011511.1	19	p13.2	10305427	10316009	0.847598	0.396662	0.665556	FALSE	FALSE
4879	ENSG00000144218	AFF3	2	q11.2	99545419	100142739	0.847152	0.39691	0.6659	FALSE	FALSE
4880	ENSG00000142347	MYO1F	19	p13.2	8520790	8577577	0.846944	0.397026	0.665945	FALSE	FALSE
4881	ENSG00000185947	ZNF267	16	p11.2	31873758	31917357	0.846672	0.397178	0.665945	FALSE	FALSE
4882	ENSG00000107779	BMPR1A	10	q23.2	86756601	86932838	0.846403	0.397328	0.665993	FALSE	FALSE
4883	ENSG00000185115	NSMCE3	15	q13.1	29264992	29269829	0.846401	0.397329	0.665993	FALSE	FALSE
4884	ENSG00000198642	KLHL9	9	p21.3	21329671	21335380	0.845929	0.397592	0.666318	FALSE	FALSE
4885	ENSG00000196757	ZNF700	19	p13.2	11925068	11950773	0.845294	0.397947	0.666552	FALSE	FALSE
4886	ENSG00000228594	FNDC10	1	p36.33	1598012	1600096	0.845188	0.398006	0.666582	FALSE	FALSE
4887	ENSG00000182022	CHST15	10	q26.13	124007666	124093607	0.844804	0.398221	0.666806	FALSE	FALSE
4888	ENSG00000055070	SZRD1	1	p36.13	16352575	16398145	0.84463	0.398318	0.6669	FALSE	FALSE
4889	ENSG00000105855	ITGB8	7	p21.1	20330702	20415754	0.844526	0.398375	0.666929	FALSE	FALSE
4890	ENSG00000072042	RDH11	14	q24.1	67676801	67695814	0.844374	0.398461	0.667003	FALSE	FALSE
4891	ENSG00000188223	AD000671.1	19	q13.12	35745678	35754519	0.844169	0.398575	0.667083	FALSE	FALSE
4892	ENSG00000126583	PRKCG	19	q13.42	53879190	53907652	0.844143	0.398589	0.667083	FALSE	FALSE
4893	ENSG00000152969	JAKMIP1	4	p16.1	6026203	6200591	0.843988	0.398676	0.66716	FALSE	FALSE
4894	ENSG00000146233	CYP39A1	6	p12.3	46549580	46652830	0.843142	0.399149	0.667768	FALSE	FALSE
4895	ENSG00000048052	HDAC9	7	p21.1	18086949	19002416	0.843046	0.399203	0.667768	FALSE	FALSE
4896	ENSG00000129158	SERGEF	11	p15.1	17788048	18013162	0.841739	0.399934	0.668403	FALSE	FALSE
4897	ENSG00000157077	ZFYVE9	1	p32.3	52142094	52346686	0.841739	0.399934	0.668403	FALSE	FALSE
4898	ENSG00000179750	APOBEC3B	22	q13.1	38982347	38992804	0.841626	0.399997	0.668403	FALSE	FALSE
4899	ENSG00000185862	EVI2B	17	q11.2	31303766	31314112	0.841504	0.400066	0.668403	FALSE	FALSE
4900	ENSG00000165556	CDX2	13	q12.2	27962137	27971139	0.841385	0.400133	0.668403	FALSE	FALSE
4901	ENSG00000107745	MICU1	10	q22.1	72367327	72626191	0.841277	0.400193	0.668403	FALSE	FALSE
4902	ENSG00000147457	CHMP7	8	p21.3	23243637	23262000	0.841259	0.400203	0.668403	FALSE	FALSE
4903	ENSG00000169964	TMEM42	3	p21.31	44861869	44865670	0.841098	0.400293	0.668403	FALSE	FALSE
4904	ENSG00000152620	NADK2	5	p13.2	36192592	36242279	0.841078	0.400304	0.668403	FALSE	FALSE
4905	ENSG00000204889	KRT40	17	q21.2	40977716	40987135	0.841055	0.400317	0.668403	FALSE	FALSE
4906	ENSG00000078699	CBFA2T2	20	q11.21	33490075	33650036	0.840511	0.400622	0.668403	FALSE	FALSE
4907	ENSG00000108306	FBXL20	17	q12	39252644	39402523	0.839977	0.400921	0.668702	FALSE	FALSE
4908	ENSG00000135074	ADAM19	5	q33.3	157395534	157575775	0.839937	0.400944	0.668702	FALSE	FALSE
4909	ENSG00000161647	MPP3	17	q21.31	43800799	43833170	0.838639	0.401672	0.669565	FALSE	FALSE
4910	ENSG00000197162	ZNF785	16	p11.2	30573740	30585771	0.838578	0.401706	0.669565	FALSE	FALSE
4911	ENSG00000070047	PHRF1	11	p15.5	576486	612222	0.837912	0.40208	0.67012	FALSE	FALSE
4912	ENSG00000156466	GDF6	8	q22.1	96142330	96160792	0.837711	0.402193	0.67024	FALSE	FALSE
4913	ENSG00000124006	OBSL1	2	q35	219550729	219571859	0.837368	0.402385	0.670448	FALSE	FALSE
4914	ENSG00000164849	GPR146	7	p22.3	1044576	1059261	0.837343	0.4024	0.670448	FALSE	FALSE
4915	ENSG00000176177	ENTHD1	22	q13.1	39743044	39893864	0.837046	0.402567	0.670522	FALSE	FALSE
4916	ENSG00000173200	PARP15	3	q21.1	122577602	122639047	0.836724	0.402748	0.670636	FALSE	FALSE
4917	ENSG00000170054	SERPINA9	14	q32.13	94462717	94479689	0.836531	0.402856	0.670636	FALSE	FALSE
4918	ENSG00000123472	ATPAF1	1	p33	46632737	46673867	0.836511	0.402867	0.670636	FALSE	FALSE
4919	ENSG00000149927	DOC2A	16	p11.2	30005509	30023270	0.836487	0.402881	0.670636	FALSE	FALSE
4920	ENSG00000185052	SLC24A3	20	p11.23	19212646	19722937	0.835241	0.403582	0.671531	FALSE	FALSE
4921	ENSG00000048991	R3HDM1	2	q21.3	135531455	135725270	0.83511	0.403656	0.671585	FALSE	FALSE
4922	ENSG00000166211	SPIC	12	q23.2	101475421	101486997	0.833774	0.404408	0.672428	FALSE	FALSE
4923	ENSG00000148572	NRBF2	10	q21.3	63133247	63155031	0.833477	0.404576	0.672502	FALSE	FALSE
4924	ENSG00000185127	C6orf120	6	q27	169702190	169704856	0.833107	0.404785	0.672594	FALSE	FALSE
4925	ENSG00000165671	NSD1	5	q35.3	177133025	177300215	0.832951	0.404872	0.672594	FALSE	FALSE
4926	ENSG00000256053	APOPT1	14	q32.33	103562962	103607523	0.832831	0.40494	0.672594	FALSE	FALSE
4927	ENSG00000188306	LRRIQ4	3	q26.2	169821922	169837775	0.832662	0.405035	0.672594	FALSE	FALSE
4928	ENSG00000117091	CD48	1	q23.3	160678746	160711851	0.832594	0.405074	0.672594	FALSE	FALSE
4929	ENSG00000128266	GNAZ	22	q11.22	23070361	23125037	0.832445	0.405158	0.672594	FALSE	FALSE
4930	ENSG00000160679	CHTOP	1	q21.3	153633982	153646306	0.832428	0.405168	0.672594	FALSE	FALSE
4931	ENSG00000162924	REL	2	p16.1	60881521	60931610	0.832394	0.405187	0.672594	FALSE	FALSE
4932	ENSG00000126746	ZNF384	12	p13.31	6666477	6689572	0.83236	0.405206	0.672594	FALSE	FALSE
4933	ENSG00000170367	CST5	20	p11.21	23875935	23879750	0.832117	0.405343	0.672754	FALSE	FALSE
4934	ENSG00000185946	RNPC3	1	p21.1	103525691	103555239	0.831955	0.405434	0.672837	FALSE	FALSE
4935	ENSG00000099364	FBXL19	16	p11.2	30923055	30948783	0.831863	0.405486	0.672855	FALSE	FALSE
4936	ENSG00000130477	UNC13A	19	p13.11	17601328	17688365	0.831752	0.405549	0.672891	FALSE	FALSE
4937	ENSG00000163596	ICA1L	2	q33.2	202773150	202871985	0.831472	0.405707	0.672899	FALSE	FALSE
4938	ENSG00000141524	TMC6	17	q25.3	78110458	78132407	0.830695	0.406146	0.673186	FALSE	FALSE
4939	ENSG00000179583	CIITA	16	p13.13	10866222	10943021	0.830647	0.406173	0.673186	FALSE	FALSE
4940	ENSG00000143365	RORC	1	q21.3	151806071	151831872	0.830524	0.406242	0.673186	FALSE	FALSE
4941	ENSG00000124098	FAM210B	20	q13.2	56358915	56368663	0.830399	0.406313	0.673186	FALSE	FALSE
4942	ENSG00000020633	RUNX3	1	p36.11	24899511	24965121	0.83039	0.406318	0.673186	FALSE	FALSE
4943	ENSG00000204983	PRSS1	7	q34	142749468	142753076	0.830005	0.406536	0.673438	FALSE	FALSE
4944	ENSG00000139437	TCHP	12	q24.11	109900264	109983841	0.829913	0.406588	0.673447	FALSE	FALSE
4945	ENSG00000162728	KCNJ9	1	q23.2	160081570	160090563	0.829284	0.406944	0.673705	FALSE	FALSE
4946	ENSG00000171316	CHD7	8	q12.2	60678778	60868028	0.82897	0.407122	0.673775	FALSE	FALSE
4947	ENSG00000101457	DNTTIP1	20	q13.12	45791937	45811427	0.828919	0.40715	0.673775	FALSE	FALSE
4948	ENSG00000167863	ATP5PD	17	q25.1	75038863	75046985	0.828674	0.407289	0.673844	FALSE	FALSE
4949	ENSG00000227345	PARG	10	q11.23	49818279	49970203	0.828628	0.407315	0.673844	FALSE	FALSE
4950	ENSG00000115548	KDM3A	2	p11.2	86440647	86492716	0.828469	0.407405	0.673856	FALSE	FALSE
4951	ENSG00000214078	CPNE1	20	q11.22	35626031	35664956	0.828229	0.407541	0.673877	FALSE	FALSE
4952	ENSG00000130309	COLGALT1	19	p13.11	17555594	17583162	0.828078	0.407626	0.673951	FALSE	FALSE
4953	ENSG00000162552	WNT4	1	p36.12	22117305	22143969	0.827906	0.407724	0.674043	FALSE	FALSE
4954	ENSG00000109339	MAPK10	4	q21.3	85990007	86594625	0.827747	0.407814	0.674124	FALSE	FALSE
4955	ENSG00000188761	BCL2L15	1	p13.2	113878168	113887547	0.827379	0.408022	0.674221	FALSE	FALSE
4956	ENSG00000112852	PCDHB2	5	q31.3	141094578	141098703	0.827353	0.408037	0.674221	FALSE	FALSE
4957	ENSG00000188687	SLC4A5	2	p13.1	74216242	74343414	0.826802	0.408349	0.674627	FALSE	FALSE
4958	ENSG00000263155	MYZAP	15	q21.3	57591941	57685364	0.826773	0.408366	0.674627	FALSE	FALSE
4959	ENSG00000105383	CD33	19	q13.41	51225064	51243860	0.826699	0.408408	0.674627	FALSE	FALSE
4960	ENSG00000181781	ODF3L2	19	p13.3	463346	474983	0.82663	0.408447	0.674627	FALSE	FALSE
4961	ENSG00000197826	CFAP299	4	q21.21	80335720	80963756	0.825728	0.408958	0.675131	FALSE	FALSE
4962	ENSG00000111291	GPRC5D	12	p13.1	12940775	12952147	0.825618	0.409021	0.675167	FALSE	FALSE
4963	ENSG00000166415	WDR72	15	q21.3	53513741	53762878	0.825351	0.409173	0.675349	FALSE	FALSE
4964	ENSG00000137441	FGFBP2	4	p15.32	15960243	15969309	0.825092	0.40932	0.675514	FALSE	FALSE
4965	ENSG00000055332	EIF2AK2	2	p22.2	37099210	37157065	0.824956	0.409396	0.675514	FALSE	FALSE
4966	ENSG00000155975	VPS37A	8	p22	17246571	17302427	0.824827	0.40947	0.675538	FALSE	FALSE
4967	ENSG00000164327	RICTOR	5	p13.1	38937919	39074408	0.824786	0.409493	0.675538	FALSE	FALSE
4968	ENSG00000142149	HUNK	21	q22.11	31873315	32044633	0.824419	0.409701	0.675609	FALSE	FALSE
4969	ENSG00000160753	RUSC1	1	q22	155320896	155331114	0.824076	0.409896	0.67578	FALSE	FALSE
4970	ENSG00000198060	MARCH5	10	q23.32	92291163	92353964	0.823329	0.410321	0.676008	FALSE	FALSE
4971	ENSG00000243811	APOBEC3D	22	q13.1	39021113	39033276	0.823216	0.410385	0.676008	FALSE	FALSE
4972	ENSG00000267796	LIN37	19	q13.12	35748361	35754519	0.823051	0.410479	0.676008	FALSE	FALSE
4973	ENSG00000166912	MTMR10	15	q13.3	30938941	30991607	0.822882	0.410575	0.676091	FALSE	FALSE
4974	ENSG00000119403	PHF19	9	q33.2	120855652	120894896	0.822778	0.410634	0.676091	FALSE	FALSE
4975	ENSG00000153006	SREK1IP1	5	q12.3	64718144	64768685	0.822566	0.410755	0.67619	FALSE	FALSE
4976	ENSG00000125910	S1PR4	19	p13.3	3172346	3180332	0.822317	0.410896	0.676315	FALSE	FALSE
4977	ENSG00000113569	NUP155	5	p13.2	37288137	37371181	0.821873	0.411149	0.676636	FALSE	FALSE
4978	ENSG00000099814	CEP170B	14	q32.33	104865280	104896770	0.821702	0.411246	0.676728	FALSE	FALSE
4979	ENSG00000132510	KDM6B	17	p13.1	7839904	7854796	0.820136	0.412139	0.677516	FALSE	FALSE
4980	ENSG00000167525	PROCA1	17	q11.2	28703197	28711854	0.819865	0.412293	0.677605	FALSE	FALSE
4981	ENSG00000128886	ELL3	15	q15.3	43772600	43777543	0.819698	0.412388	0.677605	FALSE	FALSE
4982	ENSG00000163606	CD200R1	3	q13.2	112921209	112975122	0.819678	0.412399	0.677605	FALSE	FALSE
4983	ENSG00000140287	HDC	15	q21.2	50241947	50266026	0.819467	0.41252	0.677735	FALSE	FALSE
4984	ENSG00000183246	RIMBP3C	22	q11.21	21545357	21551461	0.819132	0.412711	0.677817	FALSE	FALSE
4985	ENSG00000127530	OR7C1	19	p13.12	14789260	14835376	0.819126	0.412715	0.677817	FALSE	FALSE
4986	ENSG00000256525	POLG2	17	q23.3	64477785	64497036	0.81909	0.412735	0.677817	FALSE	FALSE
4987	ENSG00000111641	NOP2	12	p13.31	6556863	6568691	0.818834	0.412881	0.677882	FALSE	FALSE
4988	ENSG00000154217	PITPNC1	17	q24.2	67377281	67697261	0.818803	0.412899	0.677882	FALSE	FALSE
4989	ENSG00000048828	FAM120A	9	q22.31	93451722	93566107	0.818469	0.413089	0.677903	FALSE	FALSE
4990	ENSG00000139880	CDH24	14	q11.2	23047062	23057538	0.818418	0.413119	0.677903	FALSE	FALSE
4991	ENSG00000167011	NAT16	7	q22.1	101170493	101180276	0.817691	0.413534	0.678516	FALSE	FALSE
4992	ENSG00000103187	COTL1	16	q24.1	84565594	84618077	0.817053	0.413898	0.679046	FALSE	FALSE
4993	ENSG00000167785	ZNF558	19	p13.2	8806170	8832328	0.816847	0.414016	0.679134	FALSE	FALSE
4994	ENSG00000184350	MRGPRE	11	p15.4	3227698	3232386	0.81669	0.414106	0.679146	FALSE	FALSE
4995	ENSG00000167258	CDK12	17	q12	39461511	39564907	0.816268	0.414347	0.679214	FALSE	FALSE
4996	ENSG00000176087	SLC35A4	5	q31.3	140564456	140569103	0.816125	0.414428	0.679214	FALSE	FALSE
4997	ENSG00000115365	LANCL1	2	q34	210431249	210477652	0.815928	0.414541	0.679214	FALSE	FALSE
4998	ENSG00000151690	MFSD6	2	q32.2	190408355	190509205	0.81578	0.414626	0.679214	FALSE	FALSE
4999	ENSG00000101310	SEC23B	20	p11.23	18507482	18561415	0.815673	0.414687	0.679214	FALSE	FALSE
5000	ENSG00000143320	CRABP2	1	q23.1	156699606	156705816	0.815643	0.414704	0.679214	FALSE	FALSE
5001	ENSG00000185069	KRT76	12	q13.13	52768155	52777345	0.815554	0.414755	0.679229	FALSE	FALSE
5002	ENSG00000076864	RAP1GAP	1	p36.12	21596215	21669363	0.815112	0.415008	0.67944	FALSE	FALSE
5003	ENSG00000198924	DCLRE1A	10	q25.3	113834725	113854383	0.814746	0.415218	0.679535	FALSE	FALSE
5004	ENSG00000179841	AKAP5	14	q23.3	64465499	64474503	0.814624	0.415288	0.679535	FALSE	FALSE
5005	ENSG00000103064	SLC7A6	16	q22.1	68264516	68301823	0.814601	0.415301	0.679535	FALSE	FALSE
5006	ENSG00000196911	KPNA5	6	q22.1	116681187	116741866	0.814504	0.415356	0.679535	FALSE	FALSE
5007	ENSG00000141027	NCOR1	17	p11.2	16029157	16218185	0.814326	0.415458	0.679621	FALSE	FALSE
5008	ENSG00000158246	TENT5B	1	p36.11	27005020	27012836	0.814267	0.415492	0.679621	FALSE	FALSE
5009	ENSG00000137078	SIT1	9	p13.3	35649295	35650950	0.813295	0.416049	0.680261	FALSE	FALSE
5010	ENSG00000214367	HAUS3	4	p16.3	2227464	2242164	0.812912	0.416268	0.680551	FALSE	FALSE
5011	ENSG00000171368	TPPP	5	p15.33	659862	693395	0.81264	0.416424	0.680654	FALSE	FALSE
5012	ENSG00000156232	WHAMM	15	q25.2	82809628	82836108	0.812583	0.416457	0.680654	FALSE	FALSE
5013	ENSG00000141668	CBLN2	18	q22.3	72536680	72638521	0.812513	0.416498	0.680654	FALSE	FALSE
5014	ENSG00000183682	BMP8A	1	p34.3	39491646	39525935	0.812243	0.416652	0.680839	FALSE	FALSE
5015	ENSG00000186625	KATNA1	6	q25.1	149594873	149648972	0.81171	0.416958	0.681137	FALSE	FALSE
5016	ENSG00000173457	PPP1R14B	11	q13.1	64244480	64246941	0.811609	0.417016	0.681137	FALSE	FALSE
5017	ENSG00000188295	ZNF669	1	q44	247099962	247104372	0.811502	0.417078	0.681137	FALSE	FALSE
5018	ENSG00000168234	TTC39C	18	q11.2	23992773	24135610	0.811491	0.417084	0.681137	FALSE	FALSE
5019	ENSG00000105609	LILRB5	19	q13.42	54249431	54257301	0.811233	0.417232	0.681243	FALSE	FALSE
5020	ENSG00000182224	CYB5D1	17	p13.1	7857746	7862282	0.810741	0.417515	0.681465	FALSE	FALSE
5021	ENSG00000136631	VPS45	1	q21.2	150067279	150145329	0.810707	0.417534	0.681465	FALSE	FALSE
5022	ENSG00000161921	CXCL16	17	p13.2	4733526	4739922	0.810545	0.417627	0.681547	FALSE	FALSE
5023	ENSG00000257743	MGAM2	7	q34	142111749	142222324	0.810475	0.417667	0.681547	FALSE	FALSE
5024	ENSG00000179271	GADD45GIP1	19	p13.13	12953119	12957236	0.809835	0.418035	0.681931	FALSE	FALSE
5025	ENSG00000159579	RSPRY1	16	q13	57186137	57240475	0.809646	0.418144	0.681931	FALSE	FALSE
5026	ENSG00000127081	ZNF484	9	q22.31	92845031	92878038	0.809339	0.41832	0.681939	FALSE	FALSE
5027	ENSG00000106948	AKNA	9	q32	114334156	114394405	0.809336	0.418322	0.681939	FALSE	FALSE
5028	ENSG00000121989	ACVR2A	2	q22.3	147844517	147930826	0.809333	0.418324	0.681939	FALSE	FALSE
5029	ENSG00000125618	PAX8	2	q14.1	113215997	113278950	0.809101	0.418457	0.682021	FALSE	FALSE
5030	ENSG00000134779	TPGS2	18	q12.2	36777647	36829216	0.808542	0.418778	0.682403	FALSE	FALSE
5031	ENSG00000026559	KCNG1	20	q13.13	51003656	51023129	0.808404	0.418858	0.682403	FALSE	FALSE
5032	ENSG00000175756	AURKAIP1	1	p36.33	1373730	1375495	0.808231	0.418958	0.682497	FALSE	FALSE
5033	ENSG00000127249	ATP13A4	3	q29	193402077	193593111	0.8081	0.419033	0.682553	FALSE	FALSE
5034	ENSG00000183090	FREM3	4	q31.21	143577302	143700675	0.807688	0.41927	0.682714	FALSE	FALSE
5035	ENSG00000065054	SLC9A3R2	16	p13.3	2025356	2039026	0.807493	0.419382	0.682714	FALSE	FALSE
5036	ENSG00000047621	C12orf4	12	p13.32	4487728	4538508	0.807037	0.419645	0.683075	FALSE	FALSE
5037	ENSG00000096401	CDC5L	6	p21.1	44387525	44450426	0.806646	0.419871	0.683301	FALSE	FALSE
5038	ENSG00000186517	ARHGAP30	1	q23.3	161046946	161069970	0.806506	0.419951	0.683301	FALSE	FALSE
5039	ENSG00000177707	NECTIN3	3	q13.13	111070071	111275563	0.806315	0.420061	0.683372	FALSE	FALSE
5040	ENSG00000166313	APBB1	11	p15.4	6395124	6419414	0.806249	0.420099	0.683372	FALSE	FALSE
5041	ENSG00000166246	C16orf71	16	p13.3	4734272	4749396	0.806213	0.42012	0.683372	FALSE	FALSE
5042	ENSG00000089116	LHX5	12	q24.13	113462034	113472280	0.805015	0.420811	0.684082	FALSE	FALSE
5043	ENSG00000144233	AMMECR1L	2	q14.3	127861630	127885922	0.804939	0.420855	0.684082	FALSE	FALSE
5044	ENSG00000069020	MAST4	5	q12.3	66596361	67169595	0.804805	0.420932	0.684082	FALSE	FALSE
5045	ENSG00000100485	SOS2	14	q21.3	50117120	50231558	0.804617	0.421041	0.684109	FALSE	FALSE
5046	ENSG00000087077	TRIP6	7	q22.1	100867138	100873454	0.80424	0.421258	0.684109	FALSE	FALSE
5047	ENSG00000079263	SP140	2	q37.1	230203110	230313215	0.804226	0.421266	0.684109	FALSE	FALSE
5048	ENSG00000172939	OXSR1	3	p22.2	38165089	38255488	0.803957	0.421422	0.684268	FALSE	FALSE
5049	ENSG00000149932	TMEM219	16	p11.2	29940885	29973052	0.802984	0.421984	0.684977	FALSE	FALSE
5050	ENSG00000172568	FNDC9	5	q33.3	157341600	157345721	0.802623	0.422193	0.685122	FALSE	FALSE
5051	ENSG00000112414	ADGRG6	6	q24.2	142301854	142446266	0.802612	0.422199	0.685122	FALSE	FALSE
5052	ENSG00000105397	TYK2	19	p13.2	10350529	10380676	0.802519	0.422253	0.685142	FALSE	FALSE
5053	ENSG00000132603	NIP7	16	q22.1	69337996	69343111	0.8021	0.422495	0.685468	FALSE	FALSE
5054	ENSG00000172216	CEBPB	20	q13.13	50190734	50192689	0.80176	0.422692	0.685583	FALSE	FALSE
5055	ENSG00000148985	PGAP2	11	p15.4	3797724	3826371	0.801499	0.422843	0.685719	FALSE	FALSE
5056	ENSG00000197782	ZNF780A	19	q13.2	40069152	40090938	0.801471	0.422859	0.685719	FALSE	FALSE
5057	ENSG00000160948	VPS28	8	q24.3	144423601	144428563	0.800956	0.423157	0.686067	FALSE	FALSE
5058	ENSG00000076513	ANKRD13A	12	q24.11	109999186	110039763	0.800317	0.423527	0.68653	FALSE	FALSE
5059	ENSG00000102904	TSNAXIP1	16	q22.1	67806765	67832148	0.800216	0.423586	0.686557	FALSE	FALSE
5060	ENSG00000074755	ZZEF1	17	p13.2	4004445	4143020	0.799887	0.423776	0.686798	FALSE	FALSE
5061	ENSG00000064270	ATP2C2	16	q24.1	84368527	84464187	0.798811	0.4244	0.687403	FALSE	FALSE
5062	ENSG00000110048	OSBP	11	q12.1	59574398	59616144	0.798611	0.424516	0.687403	FALSE	FALSE
5063	ENSG00000106689	LHX2	9	q33.3	124001670	124033301	0.798333	0.424677	0.687403	FALSE	FALSE
5064	ENSG00000221866	PLXNA4	7	q32.3	132123332	132648688	0.798319	0.424685	0.687403	FALSE	FALSE
5065	ENSG00000116830	TTF2	1	p13.1	117060303	117107453	0.798004	0.424868	0.687495	FALSE	FALSE
5066	ENSG00000178163	ZNF518B	4	p16.1	10439874	10457410	0.797415	0.42521	0.687905	FALSE	FALSE
5067	ENSG00000112365	ZBTB24	6	q21	109462594	109483237	0.796869	0.425527	0.688167	FALSE	FALSE
5068	ENSG00000100380	ST13	22	q13.2	40824535	40857022	0.79669	0.425631	0.688196	FALSE	FALSE
5069	ENSG00000109667	SLC2A9	4	p16.1	9771153	10054936	0.796283	0.425868	0.688359	FALSE	FALSE
5070	ENSG00000070031	SCT	11	p15.5	626431	627143	0.796006	0.426028	0.688406	FALSE	FALSE
5071	ENSG00000136010	ALDH1L2	12	q23.3	105019784	105084577	0.795529	0.426306	0.688651	FALSE	FALSE
5072	ENSG00000099617	EFNA2	19	p13.3	1286154	1300237	0.794994	0.426617	0.68895	FALSE	FALSE
5073	ENSG00000115935	WIPF1	2	q31.1	174559572	174682916	0.794726	0.426773	0.689134	FALSE	FALSE
5074	ENSG00000162188	GNG3	11	q12.3	62707658	62709201	0.793571	0.427445	0.68988	FALSE	FALSE
5075	ENSG00000166166	TRMT61A	14	q32.33	103529184	103537073	0.793403	0.427543	0.689885	FALSE	FALSE
5076	ENSG00000157778	PSMG3	7	p22.3	1567330	1571005	0.793213	0.427654	0.689885	FALSE	FALSE
5077	ENSG00000204001	LCN8	9	q34.3	136754386	136758543	0.793059	0.427743	0.689885	FALSE	FALSE
5078	ENSG00000182010	RTKN2	10	q21.2	62183035	62268707	0.792367	0.428147	0.6904	FALSE	FALSE
5079	ENSG00000006194	ZNF263	16	p13.3	3263800	3301401	0.791427	0.428695	0.691148	FALSE	FALSE
5080	ENSG00000153404	PLEKHG4B	5	p15.33	92151	189972	0.791234	0.428807	0.691197	FALSE	FALSE
5081	ENSG00000110324	IL10RA	11	q23.3	117986348	118003037	0.791194	0.428831	0.691197	FALSE	FALSE
5082	ENSG00000169213	RAB3B	1	p32.3	51907956	51990764	0.791158	0.428852	0.691197	FALSE	FALSE
5083	ENSG00000100124	ANKRD54	22	q13.1	37830855	37849327	0.791019	0.428933	0.69126	FALSE	FALSE
5084	ENSG00000107566	ERLIN1	10	q24.31	100150094	100188334	0.79085	0.429031	0.691304	FALSE	FALSE
5085	ENSG00000136478	TEX2	17	q23.3	64147227	64263301	0.790828	0.429045	0.691304	FALSE	FALSE
5086	ENSG00000114388	NPRL2	3	p21.31	50347330	50351091	0.790386	0.429302	0.691575	FALSE	FALSE
5087	ENSG00000174586	ZNF497	19	q13.43	58354357	58362848	0.790383	0.429304	0.691575	FALSE	FALSE
5088	ENSG00000151025	GPR158	10	p12.1	25174802	25602226	0.790323	0.429339	0.691575	FALSE	FALSE
5089	ENSG00000124194	GDAP1L1	20	q13.12	44247099	44280917	0.789485	0.429829	0.692103	FALSE	FALSE
5090	ENSG00000040531	CTNS	17	p13.2	3636468	3661542	0.789242	0.429971	0.692103	FALSE	FALSE
5091	ENSG00000189362	NEMP2	2	q32.2	190504342	190534722	0.789187	0.430003	0.692103	FALSE	FALSE
5092	ENSG00000196646	ZNF136	19	p13.2	12163064	12189881	0.789096	0.430056	0.692103	FALSE	FALSE
5093	ENSG00000123329	ARHGAP9	12	q13.3	57472255	57488814	0.789039	0.430089	0.692103	FALSE	FALSE
5094	ENSG00000176915	ANKLE2	12	q24.33	132725503	132761888	0.788702	0.430286	0.692284	FALSE	FALSE
5095	ENSG00000187980	PLA2G2C	1	p36.12	20161253	20177424	0.788259	0.430545	0.692633	FALSE	FALSE
5096	ENSG00000147459	DOCK5	8	p21.2	25184723	25418082	0.788039	0.430674	0.692704	FALSE	FALSE
5097	ENSG00000125245	GPR18	13	q32.3	99254714	99261744	0.787759	0.430838	0.692831	FALSE	FALSE
5098	ENSG00000169738	DCXR	17	q25.3	82035136	82037732	0.787486	0.430997	0.692952	FALSE	FALSE
5099	ENSG00000145022	TCTA	3	p21.31	49412206	49416475	0.787256	0.431132	0.693033	FALSE	FALSE
5100	ENSG00000184897	H1FX	3	q21.3	129314771	129316277	0.786934	0.431321	0.6932	FALSE	FALSE
5101	ENSG00000118263	KLF7	2	q33.3	207074137	207167267	0.786408	0.431628	0.693339	FALSE	FALSE
5102	ENSG00000135108	FBXO21	12	q24.22	117141988	117190531	0.786242	0.431725	0.693339	FALSE	FALSE
5103	ENSG00000135114	OASL	12	q24.31	121019111	121039242	0.786231	0.431732	0.693339	FALSE	FALSE
5104	ENSG00000261611	AC010547.4	16	q22.2	71447600	71489311	0.785938	0.431904	0.693525	FALSE	FALSE
5105	ENSG00000074317	SNCB	5	q35.2	176620084	176630556	0.785689	0.43205	0.693624	FALSE	FALSE
5106	ENSG00000154639	CXADR	21	q21.1	17512382	17593579	0.785359	0.432243	0.693773	FALSE	FALSE
5107	ENSG00000150594	ADRA2A	10	q25.2	111077163	111080907	0.784832	0.432552	0.693887	FALSE	FALSE
5108	ENSG00000165802	NSMF	9	q34.3	137447573	137459334	0.784273	0.43288	0.694277	FALSE	FALSE
5109	ENSG00000148843	PDCD11	10	q24.33	103396626	103446292	0.784122	0.432969	0.694351	FALSE	FALSE
5110	ENSG00000136870	ZNF189	9	q31.1	101398873	101410660	0.783403	0.43339	0.694679	FALSE	FALSE
5111	ENSG00000100439	ABHD4	14	q11.2	22598237	22613215	0.7834	0.433392	0.694679	FALSE	FALSE
5112	ENSG00000137818	RPLP1	15	q23	69452784	69456194	0.78334	0.433427	0.694679	FALSE	FALSE
5113	ENSG00000197646	PDCD1LG2	9	p24.1	5510570	5571254	0.783037	0.433605	0.694786	FALSE	FALSE
5114	ENSG00000120318	ARAP3	5	q31.3	141653401	141682221	0.782953	0.433655	0.694786	FALSE	FALSE
5115	ENSG00000103460	TOX3	16	q12.1	52438005	52547802	0.782856	0.433712	0.694786	FALSE	FALSE
5116	ENSG00000161939	RNASEK-C17orf49	17	p13.1	7012635	7017520	0.782655	0.43383	0.694848	FALSE	FALSE
5117	ENSG00000156413	FUT6	19	p13.3	5830610	5839731	0.782543	0.433895	0.694885	FALSE	FALSE
5118	ENSG00000155850	SLC26A2	5	q32	149960737	149993455	0.782256	0.434064	0.694995	FALSE	FALSE
5119	ENSG00000117472	TSPAN1	1	p34.1	46175073	46185958	0.78194	0.43425	0.695114	FALSE	FALSE
5120	ENSG00000112367	FIG4	6	q21	109691312	109825428	0.781159	0.434709	0.695645	FALSE	FALSE
5121	ENSG00000083838	ZNF446	19	q13.43	58474017	58481230	0.780713	0.434971	0.695895	FALSE	FALSE
5122	ENSG00000176407	KCMF1	2	p11.2	84971093	85059472	0.780677	0.434993	0.695895	FALSE	FALSE
5123	ENSG00000143375	CGN	1	q21.3	151510510	151538692	0.780488	0.435104	0.696005	FALSE	FALSE
5124	ENSG00000126353	CCR7	17	q21.2	40553769	40565472	0.780117	0.435322	0.696146	FALSE	FALSE
5125	ENSG00000079156	OSBPL6	2	q31.2	178194481	178402891	0.780105	0.435329	0.696146	FALSE	FALSE
5126	ENSG00000171246	NPTX1	17	q25.3	80467148	80477843	0.780102	0.435331	0.696146	FALSE	FALSE
5127	ENSG00000089048	ESF1	20	p12.1	13714322	13784886	0.779977	0.435405	0.696146	FALSE	FALSE
5128	ENSG00000152672	CLEC4F	2	p13.3	70808643	70820600	0.779703	0.435566	0.696268	FALSE	FALSE
5129	ENSG00000151617	EDNRA	4	q31.22	147480917	147544954	0.779079	0.435933	0.696546	FALSE	FALSE
5130	ENSG00000165863	C10orf82	10	q25.3	116663696	116670264	0.778843	0.436072	0.69667	FALSE	FALSE
5131	ENSG00000070759	TESK2	1	p34.1	45343883	45491166	0.778508	0.43627	0.69679	FALSE	FALSE
5132	ENSG00000130518	IQCN	19	p13.11	18257097	18274509	0.778355	0.43636	0.69679	FALSE	FALSE
5133	ENSG00000114739	ACVR2B	3	p22.2	38453851	38493142	0.778145	0.436484	0.69692	FALSE	FALSE
5134	ENSG00000197016	ZNF470	19	q13.43	56567511	56588911	0.777632	0.436786	0.697266	FALSE	FALSE
5135	ENSG00000188385	JAKMIP3	10	q26.3	132104671	132184809	0.777556	0.436831	0.697271	FALSE	FALSE
5136	ENSG00000100150	DEPDC5	22	q12.2	31753867	31908033	0.776652	0.437364	0.697782	FALSE	FALSE
5137	ENSG00000170577	SIX2	2	p21	45005161	45009430	0.776127	0.437674	0.698209	FALSE	FALSE
5138	ENSG00000130592	LSP1	11	p15.5	1852970	1892267	0.775331	0.438144	0.69889	FALSE	FALSE
5139	ENSG00000140030	GPR65	14	q31.3	88005124	88014811	0.775025	0.438325	0.699078	FALSE	FALSE
5140	ENSG00000089195	TRMT6	20	p12.3	5937235	5950558	0.774872	0.438415	0.699085	FALSE	FALSE
5141	ENSG00000106819	ASPN	9	q22.31	92456205	92482506	0.774271	0.438771	0.699396	FALSE	FALSE
5142	ENSG00000116898	MRPS15	1	p34.3	36455718	36464437	0.774145	0.438845	0.699396	FALSE	FALSE
5143	ENSG00000134250	NOTCH2	1	p12	119911553	120069626	0.773775	0.439064	0.699502	FALSE	FALSE
5144	ENSG00000271321	CTAGE6	7	q35	143755089	143757696	0.773739	0.439085	0.699502	FALSE	FALSE
5145	ENSG00000142959	BEST4	1	p34.1	44783585	44787705	0.773713	0.439101	0.699502	FALSE	FALSE
5146	ENSG00000184640	SEPT9	17	q25.3	77280569	77500596	0.773672	0.439125	0.699502	FALSE	FALSE
5147	ENSG00000167705	RILP	17	p13.3	1646145	1650077	0.773414	0.439278	0.699609	FALSE	FALSE
5148	ENSG00000141985	SH3GL1	19	p13.3	4360370	4400547	0.772959	0.439547	0.69997	FALSE	FALSE
5149	ENSG00000168610	STAT3	17	q21.2	42313324	42388568	0.772767	0.43966	0.700083	FALSE	FALSE
5150	ENSG00000085449	WDFY1	2	q36.1	223855716	223945387	0.771382	0.440481	0.700876	FALSE	FALSE
5151	ENSG00000111432	FZD10	12	q24.33	130162459	130165740	0.771203	0.440587	0.700876	FALSE	FALSE
5152	ENSG00000196792	STRN3	14	q12	30893799	31026401	0.771131	0.440629	0.700876	FALSE	FALSE
5153	ENSG00000171603	CLSTN1	1	p36.22	9729026	9824526	0.7706	0.440944	0.701198	FALSE	FALSE
5154	ENSG00000187535	IFT140	16	p13.3	1510427	1612110	0.770501	0.441003	0.701198	FALSE	FALSE
5155	ENSG00000174951	FUT1	19	q13.33	48748011	48755390	0.769917	0.441349	0.701545	FALSE	FALSE
5156	ENSG00000186847	KRT14	17	q21.2	41582279	41586921	0.769716	0.441468	0.701598	FALSE	FALSE
5157	ENSG00000005812	FBXL3	13	q22.3	76992598	77027195	0.76917	0.441792	0.701907	FALSE	FALSE
5158	ENSG00000149599	DUSP15	20	q11.21	31847637	31870747	0.768363	0.442272	0.702059	FALSE	FALSE
5159	ENSG00000258472	AC005726.1	17	q11.2	28455752	28614197	0.768175	0.442383	0.702168	FALSE	FALSE
5160	ENSG00000168802	CHTF8	16	q22.1	69118010	69132584	0.767752	0.442634	0.702431	FALSE	FALSE
5161	ENSG00000107551	RASSF4	10	q11.21	44959407	44995891	0.76742	0.442832	0.70254	FALSE	FALSE
5162	ENSG00000150681	RGS18	1	q31.2	192158457	192185815	0.76726	0.442927	0.702555	FALSE	FALSE
5163	ENSG00000112183	RBM24	6	p22.3	17281346	17293875	0.76717	0.44298	0.702571	FALSE	FALSE
5164	ENSG00000145103	ILDR1	3	q13.33	121987323	122022258	0.767062	0.443045	0.702606	FALSE	FALSE
5165	ENSG00000213079	SCAF8	6	q25.2	154733325	154834244	0.766745	0.443233	0.702836	FALSE	FALSE
5166	ENSG00000090470	PDCD7	15	q22.31	65117379	65133836	0.766403	0.443437	0.703023	FALSE	FALSE
5167	ENSG00000141959	PFKL	21	q22.3	44300051	44327376	0.766291	0.443503	0.703061	FALSE	FALSE
5168	ENSG00000267710	EDDM13	19	q13.43	56272769	56310450	0.765641	0.44389	0.703334	FALSE	FALSE
5169	ENSG00000159915	ZNF233	19	q13.31	44259880	44275317	0.765145	0.444185	0.703733	FALSE	FALSE
5170	ENSG00000112379	ARFGEF3	6	q23.3	138161921	138344663	0.765007	0.444267	0.703795	FALSE	FALSE
5171	ENSG00000134897	BIVM	13	q33.1	102799049	102841535	0.764858	0.444356	0.703853	FALSE	FALSE
5172	ENSG00000149474	KAT14	20	p11.23	18138118	18188387	0.764767	0.44441	0.703853	FALSE	FALSE
5173	ENSG00000165338	HECTD2	10	q23.32	91409280	91514829	0.76473	0.444433	0.703853	FALSE	FALSE
5174	ENSG00000087157	PGS1	17	q25.3	78378640	78425114	0.764177	0.444762	0.70417	FALSE	FALSE
5175	ENSG00000179242	CDH4	20	q13.33	61252426	61940617	0.763329	0.445267	0.70463	FALSE	FALSE
5176	ENSG00000130669	PAK4	19	q13.2	39125770	39182816	0.762976	0.445478	0.704895	FALSE	FALSE
5177	ENSG00000112038	OPRM1	6	q25.2	154010496	154246867	0.762459	0.445786	0.705315	FALSE	FALSE
5178	ENSG00000110934	BIN2	12	q13.13	51281038	51324668	0.762242	0.445915	0.705452	FALSE	FALSE
5179	ENSG00000166987	MBD6	12	q13.3	57520710	57530148	0.761856	0.446146	0.705681	FALSE	FALSE
5180	ENSG00000124207	CSE1L	20	q13.13	49046246	49096960	0.761698	0.44624	0.705761	FALSE	FALSE
5181	ENSG00000163564	PYHIN1	1	q23.1	158930796	158977054	0.761407	0.446414	0.705968	FALSE	FALSE
5182	ENSG00000099889	ARVCF	22	q11.21	19969896	20016808	0.761275	0.446493	0.706025	FALSE	FALSE
5183	ENSG00000137364	TPMT	6	p22.3	18128311	18155074	0.76104	0.446633	0.706058	FALSE	FALSE
5184	ENSG00000214050	FBXO16	8	p21.1	28348287	28490318	0.76095	0.446687	0.706059	FALSE	FALSE
5185	ENSG00000136367	ZFHX2	14	q11.2	23520855	23556192	0.760726	0.446821	0.706134	FALSE	FALSE
5186	ENSG00000095787	WAC	10	p12.1	28532493	28623112	0.760359	0.44704	0.706284	FALSE	FALSE
5187	ENSG00000148297	MED22	9	q34.2	133338323	133348131	0.760324	0.447061	0.706284	FALSE	FALSE
5188	ENSG00000171823	FBXL14	12	p13.33	1565993	1594165	0.76002	0.447243	0.706284	FALSE	FALSE
5189	ENSG00000153485	TMEM251	14	q32.12	93184951	93187089	0.760013	0.447247	0.706284	FALSE	FALSE
5190	ENSG00000124383	MPHOSPH10	2	p13.3	71130314	71150101	0.759716	0.447424	0.706284	FALSE	FALSE
5191	ENSG00000130176	CNN1	19	p13.2	11538717	11550323	0.759675	0.447449	0.706284	FALSE	FALSE
5192	ENSG00000171492	LRRC8D	1	p22.2	89821014	89936611	0.759671	0.447451	0.706284	FALSE	FALSE
5193	ENSG00000185863	TMEM210	9	q34.3	137170858	137172409	0.759558	0.447519	0.706284	FALSE	FALSE
5194	ENSG00000153975	ZUP1	6	q22.1	116635618	116668794	0.759345	0.447646	0.706341	FALSE	FALSE
5195	ENSG00000170959	DCDC1	11	p13	30830369	31369810	0.759057	0.447818	0.706417	FALSE	FALSE
5196	ENSG00000127863	TNFRSF19	13	q12.12	23570370	23676104	0.758839	0.447949	0.706525	FALSE	FALSE
5197	ENSG00000141232	TOB1	17	q21.33	50862223	50867978	0.758654	0.448059	0.706525	FALSE	FALSE
5198	ENSG00000121904	CSMD2	1	p35.1	33513999	34165842	0.75829	0.448277	0.706669	FALSE	FALSE
5199	ENSG00000161980	POLR3K	16	p13.3	46407	53628	0.758255	0.448299	0.706669	FALSE	FALSE
5200	ENSG00000141698	NT5C3B	17	q21.2	41825181	41836263	0.758092	0.448396	0.706716	FALSE	FALSE
5201	ENSG00000150403	TMCO3	13	q34	113490995	113554590	0.757966	0.448471	0.706727	FALSE	FALSE
5202	ENSG00000171488	LRRC8C	1	p22.2	89633072	89769903	0.757936	0.448489	0.706727	FALSE	FALSE
5203	ENSG00000105649	RAB3A	19	p13.11	18196784	18204074	0.757421	0.448798	0.70701	FALSE	FALSE
5204	ENSG00000156983	BRPF1	3	p25.3	9731729	9748018	0.757278	0.448883	0.707076	FALSE	FALSE
5205	ENSG00000005448	WDR54	2	p13.1	74421678	74425755	0.757107	0.448986	0.707084	FALSE	FALSE
5206	ENSG00000169403	PTAFR	1	p35.3	28147166	28193936	0.757054	0.449017	0.707084	FALSE	FALSE
5207	ENSG00000179399	GPC5	13	q31.3	91398607	92873682	0.75683	0.449152	0.70716	FALSE	FALSE
5208	ENSG00000186160	CYP4Z1	1	p33	47067488	47118319	0.756525	0.449334	0.707175	FALSE	FALSE
5209	ENSG00000105851	PIK3CG	7	q22.3	106865278	106907145	0.755675	0.449844	0.707759	FALSE	FALSE
5210	ENSG00000174697	LEP	7	q32.1	128241284	128257628	0.755517	0.449939	0.707759	FALSE	FALSE
5211	ENSG00000185963	BICD2	9	q22.31	92711363	92764812	0.755502	0.449948	0.707759	FALSE	FALSE
5212	ENSG00000162923	WDR26	1	q42.12	224385143	224437033	0.755298	0.45007	0.707759	FALSE	FALSE
5213	ENSG00000180198	RCC1	1	p35.3	28505943	28539300	0.755262	0.450092	0.707759	FALSE	FALSE
5214	ENSG00000128564	VGF	7	q22.1	101162509	101165593	0.755258	0.450094	0.707759	FALSE	FALSE
5215	ENSG00000169194	IL13	5	q31.1	132656263	132661110	0.755158	0.450154	0.707786	FALSE	FALSE
5216	ENSG00000196456	ZNF775	7	q36.1	150379335	150398631	0.754958	0.450274	0.707907	FALSE	FALSE
5217	ENSG00000128606	LRRC17	7	q22.1	102912991	102944949	0.754736	0.450407	0.70798	FALSE	FALSE
5218	ENSG00000175662	TOM1L2	17	p11.2	17843511	17972422	0.754465	0.45057	0.708034	FALSE	FALSE
5219	ENSG00000178538	CA8	8	q12.1	60187347	60281412	0.754236	0.450707	0.708157	FALSE	FALSE
5220	ENSG00000105220	GPI	19	q13.11	34359480	34402413	0.753676	0.451044	0.708157	FALSE	FALSE
5221	ENSG00000109501	WFS1	4	p16.1	6269849	6303265	0.753549	0.45112	0.708157	FALSE	FALSE
5222	ENSG00000204899	MZT1	13	q21.33	72708357	72727687	0.753542	0.451124	0.708157	FALSE	FALSE
5223	ENSG00000105664	COMP	19	p13.11	18782773	18791314	0.753378	0.451223	0.708243	FALSE	FALSE
5224	ENSG00000009830	POMT2	14	q24.3	77274956	77320884	0.753118	0.451379	0.708396	FALSE	FALSE
5225	ENSG00000116353	MECR	1	p35.3	29192873	29230942	0.752928	0.451493	0.708396	FALSE	FALSE
5226	ENSG00000079435	LIPE	19	q13.2	42401507	42427426	0.752391	0.451816	0.708626	FALSE	FALSE
5227	ENSG00000176142	TMEM39A	3	q13.33	119429500	119468830	0.752348	0.451842	0.708626	FALSE	FALSE
5228	ENSG00000183323	CCDC125	5	q13.2	69280175	69332809	0.752071	0.452009	0.708663	FALSE	FALSE
5229	ENSG00000168061	SAC3D1	11	q13.1	65040901	65044828	0.751963	0.452073	0.708697	FALSE	FALSE
5230	ENSG00000082641	NFE2L1	17	q21.32	48048329	48061487	0.751781	0.452183	0.708779	FALSE	FALSE
5231	ENSG00000103978	TMEM87A	15	q15.1	42210452	42273663	0.75166	0.452256	0.708779	FALSE	FALSE
5232	ENSG00000175697	GPR156	3	q13.33	120164645	120285094	0.751145	0.452566	0.708877	FALSE	FALSE
5233	ENSG00000171794	UTF1	10	q26.3	133230274	133231558	0.751056	0.452619	0.708877	FALSE	FALSE
5234	ENSG00000177494	ZBED2	3	q13.13	111592900	111595443	0.750705	0.45283	0.709137	FALSE	FALSE
5235	ENSG00000060688	SNRNP40	1	p35.2	31259568	31296782	0.750619	0.452882	0.70915	FALSE	FALSE
5236	ENSG00000003393	ALS2	2	q33.1	201700554	201781189	0.750417	0.453004	0.709197	FALSE	FALSE
5237	ENSG00000104142	VPS18	15	q15.1	40894430	40903975	0.750338	0.453051	0.709197	FALSE	FALSE
5238	ENSG00000269026	AC003006.1	19	q13.43	57682045	57753575	0.750211	0.453127	0.709197	FALSE	FALSE
5239	ENSG00000110172	CHORDC1	11	q14.3	90201160	90223364	0.75021	0.453128	0.709197	FALSE	FALSE
5240	ENSG00000251380	DCANP1	5	q31.1	135444214	135447348	0.749819	0.453364	0.709245	FALSE	FALSE
5241	ENSG00000173320	STOX2	4	q35.1	183797692	184023526	0.749756	0.453402	0.709245	FALSE	FALSE
5242	ENSG00000125462	C1orf61	1	q22	156404250	156430701	0.749729	0.453418	0.709245	FALSE	FALSE
5243	ENSG00000205978	NYNRIN	14	q12	24398786	24419288	0.749441	0.453592	0.709245	FALSE	FALSE
5244	ENSG00000149922	TBX6	16	p11.2	30085793	30091887	0.74929	0.453682	0.709319	FALSE	FALSE
5245	ENSG00000170909	OSCAR	19	q13.42	54094668	54102692	0.748657	0.454064	0.709645	FALSE	FALSE
5246	ENSG00000189067	LITAF	16	p13.13	11547722	11636381	0.748045	0.454433	0.710014	FALSE	FALSE
5247	ENSG00000175643	RMI2	16	p13.13	11249619	11381662	0.747684	0.454651	0.710156	FALSE	FALSE
5248	ENSG00000109618	SEPSECS	4	p15.2	25120014	25160442	0.747005	0.45506	0.710492	FALSE	FALSE
5249	ENSG00000152061	RABGAP1L	1	q25.1	174159410	174995308	0.746983	0.455074	0.710492	FALSE	FALSE
5250	ENSG00000253831	ETV3L	1	q23.1	157092044	157099808	0.746633	0.455285	0.710575	FALSE	FALSE
5251	ENSG00000160445	ZER1	9	q34.11	128729786	128772414	0.745772	0.455805	0.711203	FALSE	FALSE
5252	ENSG00000100139	MICALL1	22	q13.1	37905657	37942822	0.74564	0.455885	0.711203	FALSE	FALSE
5253	ENSG00000152578	GRIA4	11	q22.3	105609994	105982092	0.745488	0.455977	0.711278	FALSE	FALSE
5254	ENSG00000185567	AHNAK2	14	q32.33	104937244	104978357	0.74518	0.456163	0.711427	FALSE	FALSE
5255	ENSG00000197563	PIGN	18	q21.33	61905255	62187118	0.745076	0.456226	0.711427	FALSE	FALSE
5256	ENSG00000064300	NGFR	17	q21.33	49495293	49515017	0.745044	0.456245	0.711427	FALSE	FALSE
5257	ENSG00000120332	TNN	1	q25.1	175067858	175148066	0.744431	0.456616	0.711869	FALSE	FALSE
5258	ENSG00000184012	TMPRSS2	21	q22.3	41464551	41531116	0.7442	0.456756	0.712016	FALSE	FALSE
5259	ENSG00000143457	GOLPH3L	1	q21.3	150646225	150697144	0.744033	0.456856	0.712016	FALSE	FALSE
5260	ENSG00000155189	AGPAT5	8	p23.1	6708357	6759666	0.743682	0.457069	0.71222	FALSE	FALSE
5261	ENSG00000181036	FCRL6	1	q23.2	159800511	159816251	0.743628	0.457102	0.71222	FALSE	FALSE
5262	ENSG00000146755	TRIM50	7	q11.23	73312539	73328082	0.74307	0.457439	0.712568	FALSE	FALSE
5263	ENSG00000196388	INCA1	17	p13.2	4988130	4997610	0.742839	0.457579	0.712626	FALSE	FALSE
5264	ENSG00000139155	SLCO1C1	12	p12.2	20695355	20753386	0.742573	0.457741	0.712741	FALSE	FALSE
5265	ENSG00000176641	RNF152	18	q21.33	61808063	61894247	0.742348	0.457877	0.712886	FALSE	FALSE
5266	ENSG00000123600	METTL8	2	q31.1	171317405	171434802	0.742082	0.458038	0.713069	FALSE	FALSE
5267	ENSG00000169550	MUC15	11	p14.2	26559033	26572233	0.741694	0.458272	0.713163	FALSE	FALSE
5268	ENSG00000116833	NR5A2	1	q32.1	200027602	200177424	0.741403	0.458449	0.713256	FALSE	FALSE
5269	ENSG00000204381	LAYN	11	q23.1	111540280	111561745	0.74138	0.458463	0.713256	FALSE	FALSE
5270	ENSG00000103051	COG4	16	q22.1	70480568	70523565	0.740571	0.458954	0.713622	FALSE	FALSE
5271	ENSG00000162757	C1orf74	1	q32.2	209779208	209784559	0.74049	0.459003	0.713622	FALSE	FALSE
5272	ENSG00000169181	GSG1L	16	p12.1	27787535	28063509	0.739647	0.459514	0.714073	FALSE	FALSE
5273	ENSG00000166507	NDST2	10	q22.2	73801911	73811798	0.739517	0.459593	0.714073	FALSE	FALSE
5274	ENSG00000088356	PDRG1	20	q11.21	31944342	31952092	0.73944	0.45964	0.714073	FALSE	FALSE
5275	ENSG00000101017	CD40	20	q13.12	46118272	46129863	0.739412	0.459657	0.714073	FALSE	FALSE
5276	ENSG00000159363	ATP13A2	1	p36.13	16985958	17011928	0.739175	0.459801	0.714155	FALSE	FALSE
5277	ENSG00000185689	C6orf201	6	p25.2	4079206	4130951	0.738387	0.460279	0.71459	FALSE	FALSE
5278	ENSG00000262560	AC018512.1	15	q15.3	43772617	43799133	0.736704	0.461302	0.715702	FALSE	FALSE
5279	ENSG00000147419	CCDC25	8	p21.1	27733311	27772653	0.736401	0.461487	0.715702	FALSE	FALSE
5280	ENSG00000137766	UNC13C	15	q21.3	53978201	54633414	0.735932	0.461772	0.715857	FALSE	FALSE
5281	ENSG00000120832	MTERF2	12	q23.3	106977291	106987166	0.735896	0.461794	0.715857	FALSE	FALSE
5282	ENSG00000174226	SNX31	8	q22.3	100572882	100663415	0.735575	0.461989	0.715969	FALSE	FALSE
5283	ENSG00000128567	PODXL	7	q32.3	131500262	131558217	0.735518	0.462024	0.715969	FALSE	FALSE
5284	ENSG00000182759	MAFA	8	q24.3	143419182	143430406	0.73549	0.462041	0.715969	FALSE	FALSE
5285	ENSG00000130479	MAP1S	19	p13.11	17719242	17734516	0.734445	0.462678	0.716685	FALSE	FALSE
5286	ENSG00000111615	KRR1	12	q21.2	75490861	75511636	0.734047	0.46292	0.71679	FALSE	FALSE
5287	ENSG00000091409	ITGA6	2	q31.1	172427354	172506282	0.733398	0.463316	0.717063	FALSE	FALSE
5288	ENSG00000173588	CEP83	12	q22	94306449	94459988	0.733093	0.463502	0.71719	FALSE	FALSE
5289	ENSG00000172020	GAP43	3	q13.31	115623324	115721490	0.732931	0.4636	0.71719	FALSE	FALSE
5290	ENSG00000104219	ZDHHC2	8	p22	17156029	17224799	0.732819	0.463669	0.71719	FALSE	FALSE
5291	ENSG00000136449	MYCBPAP	17	q21.33	50508384	50531501	0.732784	0.46369	0.71719	FALSE	FALSE
5292	ENSG00000144021	CIAO1	2	q11.2	96266132	96273349	0.732768	0.4637	0.71719	FALSE	FALSE
5293	ENSG00000136738	STAM	10	p12.33	17644125	17715914	0.732602	0.463801	0.717273	FALSE	FALSE
5294	ENSG00000101336	HCK	20	q11.21	32052188	32101856	0.73249	0.46387	0.717311	FALSE	FALSE
5295	ENSG00000173947	PIFO	1	p13.2	111346288	111353013	0.731897	0.464232	0.717735	FALSE	FALSE
5296	ENSG00000188883	KLRG2	7	q34	139452690	139483712	0.731756	0.464318	0.717801	FALSE	FALSE
5297	ENSG00000169629	RGPD8	2	q14.1	112370092	112434488	0.731541	0.464449	0.717917	FALSE	FALSE
5298	ENSG00000078967	UBE2D4	7	p13	43926438	43956136	0.731489	0.464481	0.717917	FALSE	FALSE
5299	ENSG00000181220	ZNF746	7	q36.1	149472696	149497817	0.731196	0.464659	0.718126	FALSE	FALSE
5300	ENSG00000146285	SCML4	6	q21	107704104	107824317	0.730745	0.464935	0.718205	FALSE	FALSE
5301	ENSG00000144597	EAF1	3	p25.1	15427355	15450635	0.730729	0.464944	0.718205	FALSE	FALSE
5302	ENSG00000005513	SOX8	16	p13.3	981808	986979	0.730682	0.464973	0.718205	FALSE	FALSE
5303	ENSG00000167723	TRPV3	17	p13.2	3510502	3557995	0.730492	0.46509	0.718248	FALSE	FALSE
5304	ENSG00000235169	SMIM1	1	p36.32	3772761	3775982	0.729573	0.465651	0.718617	FALSE	FALSE
5305	ENSG00000117395	EBNA1BP2	1	p34.2	43164175	43270936	0.729529	0.465678	0.718617	FALSE	FALSE
5306	ENSG00000027869	SH2D2A	1	q23.1	156806243	156816862	0.72882	0.466112	0.718989	FALSE	FALSE
5307	ENSG00000197971	MBP	18	q23	76978827	77133683	0.728793	0.466128	0.718989	FALSE	FALSE
5308	ENSG00000182674	KCNB2	8	q21.11	72537391	72938349	0.72868	0.466197	0.718989	FALSE	FALSE
5309	ENSG00000185156	MFSD6L	17	p13.1	8797162	8799349	0.728677	0.4662	0.718989	FALSE	FALSE
5310	ENSG00000124092	CTCFL	20	q13.31	57495966	57525652	0.728415	0.46636	0.719059	FALSE	FALSE
5311	ENSG00000065534	MYLK	3	q21.1	123610049	123884331	0.728163	0.466514	0.719197	FALSE	FALSE
5312	ENSG00000143603	KCNN3	1	q21.3	154697455	154870280	0.727918	0.466664	0.719219	FALSE	FALSE
5313	ENSG00000142182	DNMT3L	21	q22.3	44246339	44262216	0.727387	0.466989	0.71942	FALSE	FALSE
5314	ENSG00000173933	RBM4	11	q13.2	66638617	66668374	0.72729	0.467049	0.719444	FALSE	FALSE
5315	ENSG00000176973	FAM89B	11	q13.1	65572349	65574198	0.726617	0.467461	0.719741	FALSE	FALSE
5316	ENSG00000164543	STK17A	7	p13	43582758	43650713	0.726339	0.467631	0.719935	FALSE	FALSE
5317	ENSG00000167702	KIFC2	8	q24.3	144466043	144474202	0.726231	0.467697	0.719939	FALSE	FALSE
5318	ENSG00000146834	MEPCE	7	q22.1	100428790	100434126	0.726192	0.467721	0.719939	FALSE	FALSE
5319	ENSG00000124459	ZNF45	19	q13.31	43912629	43935278	0.725341	0.468243	0.720607	FALSE	FALSE
5320	ENSG00000169174	PCSK9	1	p32.3	55039548	55064852	0.724774	0.468591	0.720846	FALSE	FALSE
5321	ENSG00000213930	GALT	9	p13.3	34638133	34651035	0.724729	0.468618	0.720846	FALSE	FALSE
5322	ENSG00000085719	CPNE3	8	q21.3	86514427	86561498	0.72452	0.468747	0.720976	FALSE	FALSE
5323	ENSG00000163599	CTLA4	2	q33.2	203867771	203873965	0.724188	0.46895	0.721026	FALSE	FALSE
5324	ENSG00000196504	PRPF40A	2	q23.3	152651593	152717997	0.724183	0.468954	0.721026	FALSE	FALSE
5325	ENSG00000269237	AC010615.4	19	p12	21405159	21491266	0.724118	0.468994	0.721026	FALSE	FALSE
5326	ENSG00000187122	SLIT1	10	q24.1	96998038	97185920	0.723827	0.469172	0.721089	FALSE	FALSE
5327	ENSG00000065600	TMEM206	1	q32.3	212363931	212414901	0.723548	0.469343	0.721285	FALSE	FALSE
5328	ENSG00000163632	C3orf49	3	p14.1	63819362	63848636	0.723435	0.469413	0.721324	FALSE	FALSE
5329	ENSG00000103018	CYB5B	16	q22.1	69424525	69466266	0.723296	0.469498	0.721351	FALSE	FALSE
5330	ENSG00000175029	CTBP2	10	q26.13	124984317	125161170	0.723263	0.469518	0.721351	FALSE	FALSE
5331	ENSG00000164304	CAGE1	6	p24.3	7326656	7389743	0.722634	0.469905	0.721567	FALSE	FALSE
5332	ENSG00000196305	IARS	9	q22.31	92210207	92293756	0.72258	0.469938	0.721567	FALSE	FALSE
5333	ENSG00000112406	HECA	6	q24.1	139135112	139180802	0.72253	0.469969	0.721567	FALSE	FALSE
5334	ENSG00000172640	OR10AD1	12	q13.11	48202083	48203387	0.722456	0.470014	0.721567	FALSE	FALSE
5335	ENSG00000169967	MAP3K2	2	q14.3	127298730	127388465	0.722038	0.470271	0.721831	FALSE	FALSE
5336	ENSG00000162714	ZNF496	1	q44	247297412	247331846	0.721903	0.470354	0.721891	FALSE	FALSE
5337	ENSG00000196968	FUT11	10	q22.2	73772291	73780251	0.721607	0.470536	0.7219	FALSE	FALSE
5338	ENSG00000152409	JMY	5	q14.1	79236189	79327215	0.721382	0.470674	0.721955	FALSE	FALSE
5339	ENSG00000166716	ZNF592	15	q25.3	84748635	84806432	0.721346	0.470697	0.721955	FALSE	FALSE
5340	ENSG00000184056	VPS33B	15	q26.1	90998416	91022603	0.721216	0.470777	0.721998	FALSE	FALSE
5341	ENSG00000166856	GPR182	12	q13.3	56994446	56998441	0.72092	0.470958	0.72221	FALSE	FALSE
5342	ENSG00000254959	INMT-MINDY4	7	p14.3	30752137	30892081	0.720695	0.471097	0.722355	FALSE	FALSE
5343	ENSG00000116690	PRG4	1	q31.1	186296279	186314562	0.719939	0.471563	0.72256	FALSE	FALSE
5344	ENSG00000183060	LYSMD4	15	q26.3	99715697	99733561	0.719893	0.471591	0.72256	FALSE	FALSE
5345	ENSG00000147324	MFHAS1	8	p23.1	8783354	8893645	0.719829	0.471631	0.72256	FALSE	FALSE
5346	ENSG00000084073	ZMPSTE24	1	p34.2	40258107	40294184	0.719808	0.471643	0.72256	FALSE	FALSE
5347	ENSG00000168874	ATOH8	2	p11.2	85751344	85788066	0.719724	0.471695	0.72256	FALSE	FALSE
5348	ENSG00000205502	C2CD4B	15	q22.2	62163535	62165283	0.71969	0.471716	0.72256	FALSE	FALSE
5349	ENSG00000174844	DNAH12	3	p14.3	57293699	57544344	0.719346	0.471928	0.722702	FALSE	FALSE
5350	ENSG00000100012	SEC14L3	22	q12.2	30447959	30472049	0.719036	0.472119	0.72284	FALSE	FALSE
5351	ENSG00000140511	HAPLN3	15	q26.1	88877288	88895626	0.718821	0.472251	0.722944	FALSE	FALSE
5352	ENSG00000166106	ADAMTS15	11	q24.3	130448974	130476641	0.718728	0.472309	0.722944	FALSE	FALSE
5353	ENSG00000169592	INO80E	16	p11.2	29995294	30005793	0.718619	0.472376	0.722944	FALSE	FALSE
5354	ENSG00000131050	BPIFA2	20	q11.21	33161768	33181412	0.718406	0.472507	0.722944	FALSE	FALSE
5355	ENSG00000170631	ZNF16	8	q24.3	144930358	144950888	0.718351	0.472541	0.722944	FALSE	FALSE
5356	ENSG00000066739	ATG2B	14	q32.2	96279202	96363870	0.718329	0.472554	0.722944	FALSE	FALSE
5357	ENSG00000081177	EXD2	14	q24.1	69191511	69244020	0.718006	0.472754	0.723069	FALSE	FALSE
5358	ENSG00000185669	SNAI3	16	q24.2	88677682	88686493	0.717913	0.472811	0.723079	FALSE	FALSE
5359	ENSG00000117592	PRDX6	1	q25.1	173477266	173488807	0.717642	0.472978	0.723079	FALSE	FALSE
5360	ENSG00000241878	PISD	22	q12.2	31618491	31662432	0.717411	0.47312	0.723157	FALSE	FALSE
5361	ENSG00000101074	R3HDML	20	q13.12	44336986	44351235	0.717016	0.473364	0.723463	FALSE	FALSE
5362	ENSG00000108262	GIT1	17	q11.2	29573469	29594054	0.716409	0.473739	0.723847	FALSE	FALSE
5363	ENSG00000153060	TEKT5	16	p13.13	10627501	10694945	0.716343	0.473779	0.723847	FALSE	FALSE
5364	ENSG00000213047	DENND1B	1	q31.3	197504748	197775696	0.716245	0.47384	0.723847	FALSE	FALSE
5365	ENSG00000104897	SF3A2	19	p13.3	2236504	2248679	0.71617	0.473886	0.723847	FALSE	FALSE
5366	ENSG00000160218	TRAPPC10	21	q22.3	44012319	44106552	0.716036	0.473969	0.723847	FALSE	FALSE
5367	ENSG00000163539	CLASP2	3	p22.3	33496245	33718356	0.715958	0.474018	0.723854	FALSE	FALSE
5368	ENSG00000181215	C4orf50	4	p16.1	5897373	6200555	0.715692	0.474182	0.723922	FALSE	FALSE
5369	ENSG00000130935	NOL11	17	q24.2	67717833	67744531	0.715599	0.474239	0.723922	FALSE	FALSE
5370	ENSG00000183036	PCP4	21	q22.2	39867317	39929397	0.715263	0.474446	0.724037	FALSE	FALSE
5371	ENSG00000103852	TTC23	15	q26.3	99136323	99251223	0.715153	0.474514	0.724073	FALSE	FALSE
5372	ENSG00000169435	RASSF6	4	q13.3	73571550	73620631	0.714865	0.474693	0.72422	FALSE	FALSE
5373	ENSG00000177599	ZNF491	19	p13.2	11797667	11809622	0.714786	0.474742	0.72422	FALSE	FALSE
5374	ENSG00000125386	FAM193A	4	p16.3	2536631	2732565	0.714754	0.474761	0.72422	FALSE	FALSE
5375	ENSG00000180644	PRF1	10	q22.1	70597348	70602775	0.714643	0.47483	0.72422	FALSE	FALSE
5376	ENSG00000241945	PWP2	21	q22.3	44107290	44131181	0.713925	0.475274	0.724777	FALSE	FALSE
5377	ENSG00000164199	ADGRV1	5	q14.3	90529344	91164437	0.713906	0.475285	0.724777	FALSE	FALSE
5378	ENSG00000111335	OAS2	12	q24.13	112978395	113011723	0.713215	0.475713	0.725211	FALSE	FALSE
5379	ENSG00000042832	TG	8	q24.22	132866958	133134903	0.713124	0.475769	0.725211	FALSE	FALSE
5380	ENSG00000173213	TUBB8P12	18	p11.32	47390	49557	0.712663	0.476054	0.725483	FALSE	FALSE
5381	ENSG00000127838	PNKD	2	q35	218270392	218346793	0.712635	0.476072	0.725483	FALSE	FALSE
5382	ENSG00000130844	ZNF331	19	q13.42	53519527	53580269	0.712586	0.476102	0.725483	FALSE	FALSE
5383	ENSG00000164638	SLC29A4	7	p22.1	5274369	5306870	0.712437	0.476194	0.725555	FALSE	FALSE
5384	ENSG00000111540	RAB5B	12	q13.2	55973913	55996683	0.712101	0.476402	0.725591	FALSE	FALSE
5385	ENSG00000085265	FCN1	9	q34.3	134905890	134917963	0.71208	0.476415	0.725591	FALSE	FALSE
5386	ENSG00000182463	TSHZ2	20	q13.2	52972407	53495330	0.711945	0.476499	0.725591	FALSE	FALSE
5387	ENSG00000151012	SLC7A11	4	q28.3	138164097	138242349	0.711898	0.476528	0.725591	FALSE	FALSE
5388	ENSG00000106785	TRIM14	9	q22.33	98069275	98119212	0.711876	0.476542	0.725591	FALSE	FALSE
5389	ENSG00000103260	METRN	16	p13.3	715115	719655	0.711764	0.476611	0.725591	FALSE	FALSE
5390	ENSG00000149043	SYT8	11	p15.5	1828307	1837521	0.711303	0.476896	0.725748	FALSE	FALSE
5391	ENSG00000183513	COA5	2	q11.2	98599310	98608515	0.710895	0.477149	0.725857	FALSE	FALSE
5392	ENSG00000000460	C1orf112	1	q24.2	169662007	169854080	0.710877	0.47716	0.725857	FALSE	FALSE
5393	ENSG00000011566	MAP4K3	2	p22.1	39249266	39437312	0.710667	0.477291	0.725944	FALSE	FALSE
5394	ENSG00000064199	SPA17	11	q24.2	124673798	124697518	0.710371	0.477474	0.726021	FALSE	FALSE
5395	ENSG00000204352	C9orf129	9	q22.31	93318199	93346414	0.709622	0.477939	0.726481	FALSE	FALSE
5396	ENSG00000126262	FFAR2	19	q13.12	35443907	35451767	0.709221	0.478188	0.726481	FALSE	FALSE
5397	ENSG00000139428	MMAB	12	q24.11	109553737	109573874	0.70911	0.478256	0.726481	FALSE	FALSE
5398	ENSG00000112640	PPP2R5D	6	p21.1	42984499	43012342	0.709015	0.478315	0.726481	FALSE	FALSE
5399	ENSG00000156384	SFR1	10	q25.1	104122058	104126385	0.708404	0.478694	0.726798	FALSE	FALSE
5400	ENSG00000160803	UBQLN4	1	q22	156035301	156053794	0.708094	0.478887	0.726956	FALSE	FALSE
5401	ENSG00000100060	MFNG	22	q13.1	37469063	37486401	0.707956	0.478973	0.72699	FALSE	FALSE
5402	ENSG00000261915	AC026954.2	17	p13.1	7312661	7319174	0.70777	0.479088	0.72699	FALSE	FALSE
5403	ENSG00000119866	BCL11A	2	p16.1	60450520	60555154	0.707739	0.479107	0.72699	FALSE	FALSE
5404	ENSG00000103351	CLUAP1	16	p13.3	3500924	3539048	0.707218	0.479431	0.727242	FALSE	FALSE
5405	ENSG00000197299	BLM	15	q26.1	90717327	90816165	0.70685	0.47966	0.727455	FALSE	FALSE
5406	ENSG00000143185	XCL2	1	q24.2	168540765	168543997	0.706443	0.479913	0.727596	FALSE	FALSE
5407	ENSG00000140367	UBE2Q2	15	q24.2	75843285	75901078	0.706415	0.47993	0.727596	FALSE	FALSE
5408	ENSG00000115421	PAPOLG	2	p16.1	60756230	60802085	0.706202	0.480063	0.727717	FALSE	FALSE
5409	ENSG00000048707	VPS13D	1	p36.22	12230030	12512047	0.705643	0.48041	0.728054	FALSE	FALSE
5410	ENSG00000166963	MAP1A	15	q15.3	43510958	43531620	0.705347	0.480594	0.728199	FALSE	FALSE
5411	ENSG00000087995	METTL2A	17	q23.2	62423867	62450822	0.704801	0.480934	0.72849	FALSE	FALSE
5412	ENSG00000180658	OR2A4	6	q23.2	131699644	131701401	0.704683	0.481008	0.72849	FALSE	FALSE
5413	ENSG00000146676	PURB	7	p13	44876293	44885361	0.704675	0.481012	0.72849	FALSE	FALSE
5414	ENSG00000177595	PIDD1	11	p15.5	799179	809753	0.704506	0.481117	0.72852	FALSE	FALSE
5415	ENSG00000136875	PRPF4	9	q32	113275343	113292905	0.70441	0.481178	0.728544	FALSE	FALSE
5416	ENSG00000205133	TRIQK	8	q22.1	92883530	93017673	0.703688	0.481627	0.72909	FALSE	FALSE
5417	ENSG00000187796	CARD9	9	q34.3	136361903	136373681	0.703322	0.481855	0.7293	FALSE	FALSE
5418	ENSG00000160957	RECQL4	8	q24.3	144511288	144517845	0.703002	0.482055	0.729408	FALSE	FALSE
5419	ENSG00000177426	TGIF1	18	p11.31	3411608	3459978	0.702792	0.482185	0.72953	FALSE	FALSE
5420	ENSG00000163806	SPDYA	2	p23.2	28782517	28850611	0.702454	0.482396	0.729782	FALSE	FALSE
5421	ENSG00000095139	ARCN1	11	q23.3	118572390	118603033	0.702263	0.482515	0.729829	FALSE	FALSE
5422	ENSG00000113263	ITK	5	q33.3	157142933	157255191	0.702262	0.482516	0.729829	FALSE	FALSE
5423	ENSG00000137073	UBAP2	9	p13.3	33921693	34048949	0.701989	0.482686	0.730019	FALSE	FALSE
5424	ENSG00000118194	TNNT2	1	q32.1	201359008	201377762	0.70161	0.482922	0.730309	FALSE	FALSE
5425	ENSG00000143995	MEIS1	2	p14	66433452	66573869	0.700977	0.483318	0.730659	FALSE	FALSE
5426	ENSG00000108474	PIGL	17	p11.2	16217191	16351797	0.700904	0.483363	0.730659	FALSE	FALSE
5427	ENSG00000188997	KCTD21	11	q14.1	78171249	78188822	0.700765	0.48345	0.73068	FALSE	FALSE
5428	ENSG00000134962	KLB	4	p14	39406853	39451536	0.700574	0.483569	0.73068	FALSE	FALSE
5429	ENSG00000181019	NQO1	16	q22.1	69706996	69726951	0.70013	0.483846	0.730875	FALSE	FALSE
5430	ENSG00000088899	LZTS3	20	p13	3162617	3173592	0.699953	0.483957	0.730875	FALSE	FALSE
5431	ENSG00000113387	SUB1	5	p13.3	32531633	32604079	0.699949	0.483959	0.730875	FALSE	FALSE
5432	ENSG00000104818	CGB2	19	q13.33	49031912	49033238	0.699894	0.483993	0.730875	FALSE	FALSE
5433	ENSG00000188130	MAPK12	22	q13.33	50245450	50261825	0.699867	0.48401	0.730875	FALSE	FALSE
5434	ENSG00000130717	UCK1	9	q34.13	131523801	131531268	0.699611	0.48417	0.731049	FALSE	FALSE
5435	ENSG00000180155	LYNX1	8	q24.3	142771197	142777810	0.699526	0.484223	0.731062	FALSE	FALSE
5436	ENSG00000066468	FGFR2	10	q26.13	121478334	121598458	0.699232	0.484407	0.731205	FALSE	FALSE
5437	ENSG00000242612	DECR2	16	p13.3	401826	412487	0.69907	0.484508	0.731263	FALSE	FALSE
5438	ENSG00000163734	CXCL3	4	q13.3	74036589	74038807	0.698213	0.485044	0.731762	FALSE	FALSE
5439	ENSG00000119471	HSDL2	9	q32	112379937	112472410	0.697999	0.485178	0.731829	FALSE	FALSE
5440	ENSG00000132698	RAB25	1	q22	156061160	156070514	0.697898	0.485241	0.731854	FALSE	FALSE
5441	ENSG00000213892	CEACAM16	19	q13.31	44699151	44710714	0.697528	0.485472	0.731955	FALSE	FALSE
5442	ENSG00000151948	GLT1D1	12	q24.33	128853427	128984968	0.697349	0.485585	0.731955	FALSE	FALSE
5443	ENSG00000185745	IFIT1	10	q23.31	89392546	89406486	0.697338	0.485591	0.731955	FALSE	FALSE
5444	ENSG00000118507	AKAP7	6	q23.2	131135666	131283535	0.697316	0.485605	0.731955	FALSE	FALSE
5445	ENSG00000180509	KCNE1	21	q22.12	34446688	34512275	0.697303	0.485613	0.731955	FALSE	FALSE
5446	ENSG00000104827	CGB3	19	q13.33	49022869	49024333	0.697223	0.485664	0.731955	FALSE	FALSE
5447	ENSG00000119685	TTLL5	14	q24.3	75633625	75955078	0.696957	0.485829	0.732069	FALSE	FALSE
5448	ENSG00000146006	LRRTM2	5	q31.2	138868923	138875368	0.69686	0.48589	0.732069	FALSE	FALSE
5449	ENSG00000178425	NT5DC1	6	q22.1	116100849	116249497	0.696654	0.486019	0.732069	FALSE	FALSE
5450	ENSG00000158769	F11R	1	q23.3	160995211	161021348	0.696064	0.486389	0.73251	FALSE	FALSE
5451	ENSG00000152049	KCNE4	2	q36.1	223051814	223198399	0.695964	0.486451	0.732537	FALSE	FALSE
5452	ENSG00000196678	ERI2	16	p12.3	20780193	20900349	0.69554	0.486717	0.732671	FALSE	FALSE
5453	ENSG00000099250	NRP1	10	p11.22	33177492	33336262	0.695489	0.486749	0.732671	FALSE	FALSE
5454	ENSG00000081041	CXCL2	4	q13.3	74097035	74099293	0.695465	0.486764	0.732671	FALSE	FALSE
5455	ENSG00000010438	PRSS3	9	p13.3	33750466	33799231	0.694669	0.487263	0.733198	FALSE	FALSE
5456	ENSG00000146072	TNFRSF21	6	p12.3	47231532	47309905	0.69455	0.487338	0.733198	FALSE	FALSE
5457	ENSG00000100985	MMP9	20	q13.12	46008908	46016561	0.69326	0.488146	0.73401	FALSE	FALSE
5458	ENSG00000174130	TLR6	4	p14	38823715	38856817	0.693069	0.488266	0.734123	FALSE	FALSE
5459	ENSG00000164463	CREBRF	5	q35.1	173056352	173139284	0.69262	0.488548	0.734241	FALSE	FALSE
5460	ENSG00000221963	APOL6	22	q12.3	35648395	35668409	0.691818	0.489051	0.734609	FALSE	FALSE
5461	ENSG00000171453	POLR1C	6	p21.1	43509702	43562419	0.691769	0.489082	0.734609	FALSE	FALSE
5462	ENSG00000169682	SPNS1	16	p11.2	28974221	28984548	0.691389	0.489321	0.734627	FALSE	FALSE
5463	ENSG00000137674	MMP20	11	q22.2	102576835	102625332	0.69127	0.489396	0.734627	FALSE	FALSE
5464	ENSG00000158473	CD1D	1	q23.1	158179947	158184896	0.691234	0.489418	0.734627	FALSE	FALSE
5465	ENSG00000135148	TRAFD1	12	q24.13	112125501	112153609	0.691019	0.489554	0.734711	FALSE	FALSE
5466	ENSG00000181754	AMIGO1	1	p13.3	109504175	109509738	0.690571	0.489835	0.734833	FALSE	FALSE
5467	ENSG00000105656	ELL	19	p13.11	18442663	18522127	0.690534	0.489859	0.734833	FALSE	FALSE
5468	ENSG00000149177	PTPRJ	11	p11.2	47980558	48170841	0.690352	0.489973	0.734936	FALSE	FALSE
5469	ENSG00000167414	GNG8	19	q13.32	46634076	46634685	0.689986	0.490203	0.73508	FALSE	FALSE
5470	ENSG00000136783	NIPSNAP3A	9	q31.1	104747688	104760122	0.689914	0.490248	0.73508	FALSE	FALSE
5471	ENSG00000163608	NEPRO	3	q13.2	113002440	113019861	0.68954	0.490483	0.735198	FALSE	FALSE
5472	ENSG00000127337	YEATS4	12	q15	69359703	69390796	0.689433	0.490551	0.735198	FALSE	FALSE
5473	ENSG00000204740	MALRD1	10	p12.31	19048771	19790401	0.689244	0.49067	0.735242	FALSE	FALSE
5474	ENSG00000187091	PLCD1	3	p22.2	38007496	38029762	0.689007	0.490819	0.735321	FALSE	FALSE
5475	ENSG00000100605	ITPK1	14	q32.12	92936914	93116320	0.688946	0.490857	0.735321	FALSE	FALSE
5476	ENSG00000155926	SLA	8	q24.22	133036724	133103054	0.688532	0.491118	0.73551	FALSE	FALSE
5477	ENSG00000143420	ENSA	1	q21.3	150600851	150629612	0.688355	0.491229	0.73556	FALSE	FALSE
5478	ENSG00000179148	ALOXE3	17	p13.1	8095900	8119047	0.688337	0.491241	0.73556	FALSE	FALSE
5479	ENSG00000025772	TOMM34	20	q13.12	44942130	44960486	0.687877	0.49153	0.735892	FALSE	FALSE
5480	ENSG00000104980	TIMM44	19	p13.2	7926718	7943920	0.687842	0.491552	0.735892	FALSE	FALSE
5481	ENSG00000198643	FAM3D	3	p14.2	58633946	58666848	0.687213	0.491949	0.736246	FALSE	FALSE
5482	ENSG00000166140	ZFYVE19	15	q15.1	40807086	40815084	0.687187	0.491965	0.736246	FALSE	FALSE
5483	ENSG00000197429	IPP	1	p34.1	45694324	45750650	0.686872	0.492163	0.736246	FALSE	FALSE
5484	ENSG00000119778	ATAD2B	2	p23.3	23748664	23927114	0.686847	0.492179	0.736246	FALSE	FALSE
5485	ENSG00000174963	ZIC4	3	q24	147386046	147406860	0.686673	0.492289	0.736246	FALSE	FALSE
5486	ENSG00000087495	PHACTR3	20	q13.32	59577509	59847711	0.686651	0.492303	0.736246	FALSE	FALSE
5487	ENSG00000184156	KCNQ3	8	q24.22	132120858	132481019	0.686612	0.492327	0.736246	FALSE	FALSE
5488	ENSG00000104760	FGL1	8	p22	17864380	17910365	0.68637	0.49248	0.736406	FALSE	FALSE
5489	ENSG00000100138	SNU13	22	q13.2	41673930	41690504	0.685966	0.492735	0.736653	FALSE	FALSE
5490	ENSG00000025770	NCAPH2	22	q13.33	50508216	50523472	0.68559	0.492972	0.736756	FALSE	FALSE
5491	ENSG00000167797	CDK2AP2	11	q13.2	67506497	67508649	0.685488	0.493036	0.736756	FALSE	FALSE
5492	ENSG00000221886	ZBED8	5	q33.3	160393148	160400097	0.685436	0.493069	0.736756	FALSE	FALSE
5493	ENSG00000197081	IGF2R	6	q25.3	159969099	160113507	0.685433	0.493071	0.736756	FALSE	FALSE
5494	ENSG00000149150	SLC43A1	11	q12.1	57484534	57515786	0.684636	0.493574	0.737437	FALSE	FALSE
5495	ENSG00000032219	ARID4A	14	q23.1	58298385	58373887	0.684496	0.493662	0.73747	FALSE	FALSE
5496	ENSG00000185090	MANEAL	1	p34.3	37793802	37801137	0.683703	0.494163	0.738002	FALSE	FALSE
5497	ENSG00000105612	DNASE2	19	p13.13	12875211	12881468	0.683663	0.494188	0.738002	FALSE	FALSE
5498	ENSG00000136603	SKIL	3	q26.2	170357678	170396835	0.683592	0.494233	0.738002	FALSE	FALSE
5499	ENSG00000171016	PYGO1	15	q21.3	55538890	55588947	0.683537	0.494267	0.738002	FALSE	FALSE
5500	ENSG00000151287	TEX30	13	q33.1	102765990	102773811	0.682252	0.49508	0.739058	FALSE	FALSE
5501	ENSG00000155254	MARVELD1	10	q24.2	97713173	97718152	0.682052	0.495206	0.739058	FALSE	FALSE
5502	ENSG00000144224	UBXN4	2	q21.3	135741619	135785055	0.681706	0.495425	0.739058	FALSE	FALSE
5503	ENSG00000132423	COQ3	6	q16.2	99369400	99394204	0.681611	0.495485	0.739079	FALSE	FALSE
5504	ENSG00000185774	KCNIP4	4	p15.2	20728616	21948799	0.680692	0.496066	0.739717	FALSE	FALSE
5505	ENSG00000100324	TAB1	22	q13.1	39399741	39437060	0.680451	0.496219	0.739717	FALSE	FALSE
5506	ENSG00000074211	PPP2R2C	4	p16.1	6320578	6563600	0.680351	0.496282	0.739717	FALSE	FALSE
5507	ENSG00000197208	SLC22A4	5	q31.1	132294443	132344206	0.680229	0.496359	0.739717	FALSE	FALSE
5508	ENSG00000196544	BORCS6	17	p13.1	8188333	8190907	0.680114	0.496432	0.739717	FALSE	FALSE
5509	ENSG00000166321	NUDT13	10	q22.2	73110375	73131828	0.680009	0.496499	0.739717	FALSE	FALSE
5510	ENSG00000143374	TARS2	1	q21.2	150487364	150507609	0.679779	0.496645	0.73983	FALSE	FALSE
5511	ENSG00000168878	SFTPB	2	p11.2	85657314	85668741	0.679707	0.49669	0.73983	FALSE	FALSE
5512	ENSG00000112742	TTK	6	q14.1	80003887	80042527	0.679675	0.49671	0.73983	FALSE	FALSE
5513	ENSG00000184445	KNTC1	12	q24.31	122527246	122626396	0.679412	0.496877	0.739905	FALSE	FALSE
5514	ENSG00000173253	DMRT2	9	p24.3	1049858	1057552	0.679278	0.496962	0.739905	FALSE	FALSE
5515	ENSG00000111331	OAS3	12	q24.13	112938352	112973249	0.678281	0.497593	0.740338	FALSE	FALSE
5516	ENSG00000126264	HCST	19	q13.12	35902480	35904377	0.67812	0.497696	0.740418	FALSE	FALSE
5517	ENSG00000186074	CD300LF	17	q25.1	74694311	74712978	0.678055	0.497737	0.740418	FALSE	FALSE
5518	ENSG00000167470	MIDN	19	p13.3	1248553	1259140	0.676882	0.498481	0.741316	FALSE	FALSE
5519	ENSG00000114742	WDR48	3	p22.2	39051998	39096671	0.676638	0.498636	0.741351	FALSE	FALSE
5520	ENSG00000167685	ZNF444	19	q13.43	56132599	56160893	0.676456	0.498751	0.74145	FALSE	FALSE
5521	ENSG00000273045	C2orf15	2	q11.2	99141485	99151487	0.676184	0.498924	0.741487	FALSE	FALSE
5522	ENSG00000080819	CPOX	3	q11.2	98579446	98593723	0.675956	0.499069	0.741591	FALSE	FALSE
5523	ENSG00000103534	TMC5	16	p12.3	19410496	19499113	0.67494	0.499714	0.742048	FALSE	FALSE
5524	ENSG00000156603	MED19	11	q12.1	57703714	57712323	0.674908	0.499734	0.742048	FALSE	FALSE
5525	ENSG00000113211	PCDHB6	5	q31.3	141150022	141153287	0.674903	0.499737	0.742048	FALSE	FALSE
5526	ENSG00000188643	S100A16	1	q21.3	153606886	153613145	0.674826	0.499786	0.742048	FALSE	FALSE
5527	ENSG00000037042	TUBG2	17	q21.2	42659305	42667006	0.67476	0.499828	0.742048	FALSE	FALSE
5528	ENSG00000164920	OSR2	8	q22.2	98944403	98952104	0.674759	0.499829	0.742048	FALSE	FALSE
5529	ENSG00000138433	CIR1	2	q31.1	174348022	174395715	0.674232	0.500164	0.742353	FALSE	FALSE
5530	ENSG00000139289	PHLDA1	12	q21.2	76025447	76033932	0.673983	0.500322	0.74242	FALSE	FALSE
5531	ENSG00000101166	PRELID3B	20	q13.32	59033145	59042909	0.673795	0.500442	0.74242	FALSE	FALSE
5532	ENSG00000185972	CCIN	9	p13.3	36169394	36171334	0.673389	0.5007	0.742608	FALSE	FALSE
5533	ENSG00000160326	SLC2A6	9	q34.2	133471095	133479137	0.67331	0.50075	0.742608	FALSE	FALSE
5534	ENSG00000169627	BOLA2B	16	p11.2	30192934	30194306	0.672737	0.501115	0.742845	FALSE	FALSE
5535	ENSG00000117707	PROX1	1	q32.3	213983181	214041502	0.672694	0.501142	0.742845	FALSE	FALSE
5536	ENSG00000106927	AMBP	9	q32	114060127	114078472	0.672316	0.501383	0.742912	FALSE	FALSE
5537	ENSG00000128591	FLNC	7	q32.1	128830377	128859274	0.672277	0.501408	0.742912	FALSE	FALSE
5538	ENSG00000165996	HACD1	10	p12.33	17589032	17617377	0.67213	0.501501	0.742982	FALSE	FALSE
5539	ENSG00000184986	TMEM121	14	q32.33	105526603	105530202	0.672034	0.501562	0.743006	FALSE	FALSE
5540	ENSG00000132259	CNGA4	11	p15.4	6234765	6244429	0.671616	0.501828	0.743161	FALSE	FALSE
5541	ENSG00000271810	AL603832.3	1	p13.2	112702614	112711433	0.671443	0.501939	0.743161	FALSE	FALSE
5542	ENSG00000107959	PITRM1	10	p15.2	3137728	3172841	0.67137	0.501985	0.743161	FALSE	FALSE
5543	ENSG00000019582	CD74	5	q33.1	150401637	150412929	0.671306	0.502026	0.743161	FALSE	FALSE
5544	ENSG00000163751	CPA3	3	q24	148865256	148897196	0.671105	0.502154	0.743215	FALSE	FALSE
5545	ENSG00000215114	UBXN2B	8	q12.1	58411264	58451501	0.670742	0.502385	0.74326	FALSE	FALSE
5546	ENSG00000146278	PNRC1	6	q15	89080751	89085160	0.670697	0.502413	0.74326	FALSE	FALSE
5547	ENSG00000104894	CD37	19	q13.33	49335171	49343335	0.670578	0.502489	0.743305	FALSE	FALSE
5548	ENSG00000065150	IPO5	13	q32.2	97953658	98024297	0.670366	0.502624	0.74333	FALSE	FALSE
5549	ENSG00000105552	BCAT2	19	q13.33	48795062	48811029	0.670338	0.502642	0.74333	FALSE	FALSE
5550	ENSG00000153936	HS2ST1	1	p22.3	86914648	87109998	0.67024	0.502705	0.743355	FALSE	FALSE
5551	ENSG00000133401	PDZD2	5	p13.3	31639410	32110931	0.669947	0.502892	0.743552	FALSE	FALSE
5552	ENSG00000172318	B3GALT1	2	q24.3	167868948	167874041	0.669803	0.502983	0.743566	FALSE	FALSE
5553	ENSG00000105352	CEACAM4	19	q13.2	41618971	41627074	0.669412	0.503232	0.743864	FALSE	FALSE
5554	ENSG00000100578	KIAA0586	14	q23.1	58427385	58551289	0.66882	0.50361	0.74409	FALSE	FALSE
5555	ENSG00000166135	HIF1AN	10	q24.31	100529072	100559998	0.66865	0.503719	0.744184	FALSE	FALSE
5556	ENSG00000065665	SEC61A2	10	p14	12129637	12169961	0.668	0.504134	0.744528	FALSE	FALSE
5557	ENSG00000229474	PATL2	15	q21.1	44665732	44711316	0.667909	0.504192	0.744547	FALSE	FALSE
5558	ENSG00000128203	ASPHD2	22	q12.1	26429273	26445015	0.667701	0.504325	0.744609	FALSE	FALSE
5559	ENSG00000151338	MIPOL1	14	q13.3	37197913	37552361	0.667599	0.50439	0.744638	FALSE	FALSE
5560	ENSG00000117697	NSL1	1	q32.3	212726153	212791782	0.667427	0.504499	0.744671	FALSE	FALSE
5561	ENSG00000162496	DHRS3	1	p36.21	12567910	12617731	0.667421	0.504503	0.744671	FALSE	FALSE
5562	ENSG00000042445	RETSAT	2	p11.2	85342088	85354620	0.666981	0.504784	0.744906	FALSE	FALSE
5563	ENSG00000167182	SP2	17	q21.32	47896150	47928957	0.666881	0.504848	0.744906	FALSE	FALSE
5564	ENSG00000180697	C3orf22	3	q21.3	126526999	126558965	0.666808	0.504895	0.744906	FALSE	FALSE
5565	ENSG00000163029	SMC6	2	p24.2	17663812	17800242	0.666791	0.504906	0.744906	FALSE	FALSE
5566	ENSG00000136925	TSTD2	9	q22.33	97600080	97633575	0.666617	0.505017	0.744906	FALSE	FALSE
5567	ENSG00000144747	TMF1	3	p14.1	69019827	69052339	0.666523	0.505077	0.744906	FALSE	FALSE
5568	ENSG00000171604	CXXC5	5	q31.2	139647299	139683882	0.666346	0.50519	0.744906	FALSE	FALSE
5569	ENSG00000183166	CALN1	7	q11.22	71779491	72447151	0.666181	0.505295	0.744906	FALSE	FALSE
5570	ENSG00000141968	VAV1	19	p13.3	6772714	6857366	0.66614	0.505322	0.744906	FALSE	FALSE
5571	ENSG00000087095	NLK	17	q11.2	28041737	28196381	0.666008	0.505406	0.744906	FALSE	FALSE
5572	ENSG00000164045	CDC25A	3	p21.31	48157146	48188402	0.665963	0.505435	0.744906	FALSE	FALSE
5573	ENSG00000100031	GGT1	22	q11.23	24583750	24629005	0.665697	0.505605	0.744956	FALSE	FALSE
5574	ENSG00000178821	TMEM52	1	p36.33	1917590	1919273	0.665511	0.505723	0.745016	FALSE	FALSE
5575	ENSG00000113552	GNPDA1	5	q31.3	141991749	142013041	0.665366	0.505816	0.745016	FALSE	FALSE
5576	ENSG00000196705	ZNF431	19	p12	21142024	21196053	0.664949	0.506083	0.745238	FALSE	FALSE
5577	ENSG00000188452	CERKL	2	q31.3	181536676	181680665	0.664881	0.506127	0.745238	FALSE	FALSE
5578	ENSG00000148840	PPRC1	10	q24.32	102132994	102150331	0.664826	0.506162	0.745238	FALSE	FALSE
5579	ENSG00000243244	STON1	2	p16.3	48529383	48598513	0.664741	0.506216	0.745238	FALSE	FALSE
5580	ENSG00000088179	PTPN4	2	q14.2	119759631	119983818	0.664576	0.506322	0.745276	FALSE	FALSE
5581	ENSG00000070814	TCOF1	5	q32	150357629	150400308	0.664316	0.506488	0.74532	FALSE	FALSE
5582	ENSG00000115541	HSPE1	2	q33.1	197499994	197503457	0.663582	0.506958	0.745711	FALSE	FALSE
5583	ENSG00000185304	RGPD2	2	p11.2	87755955	87825952	0.663545	0.506981	0.745711	FALSE	FALSE
5584	ENSG00000168765	GSTM4	1	p13.3	109656081	109674836	0.663358	0.507101	0.745753	FALSE	FALSE
5585	ENSG00000151445	VIPAS39	14	q24.3	77426675	77457952	0.662926	0.507378	0.745825	FALSE	FALSE
5586	ENSG00000123213	NLN	5	q12.3	65722196	65871725	0.662738	0.507499	0.745869	FALSE	FALSE
5587	ENSG00000175352	NRIP3	11	p15.4	8980576	9004049	0.662178	0.507857	0.746164	FALSE	FALSE
5588	ENSG00000166348	USP54	10	q22.2	73497538	73625953	0.661766	0.508121	0.746367	FALSE	FALSE
5589	ENSG00000140093	SERPINA10	14	q32.13	94280455	94293271	0.661607	0.508223	0.746399	FALSE	FALSE
5590	ENSG00000014164	ZC3H3	8	q24.3	143437655	143541453	0.661079	0.508562	0.746773	FALSE	FALSE
5591	ENSG00000170485	NPAS2	2	q11.2	100820152	100996829	0.660784	0.508751	0.746773	FALSE	FALSE
5592	ENSG00000086102	NFX1	9	p13.3	33290511	33371157	0.660713	0.508796	0.746773	FALSE	FALSE
5593	ENSG00000158711	ELK4	1	q32.1	205597556	205631962	0.660632	0.508848	0.746773	FALSE	FALSE
5594	ENSG00000122378	PRXL2A	10	q23.1	80407829	80437115	0.66057	0.508888	0.746773	FALSE	FALSE
5595	ENSG00000255112	CHMP1B	18	p11.21	11851396	11854449	0.66009	0.509196	0.746956	FALSE	FALSE
5596	ENSG00000076641	PAG1	8	q21.13	80967810	81112068	0.659829	0.509364	0.746956	FALSE	FALSE
5597	ENSG00000141391	PRELID3A	18	p11.21	12407896	12432238	0.659824	0.509367	0.746956	FALSE	FALSE
5598	ENSG00000099942	CRKL	22	q11.21	20917426	20953749	0.659663	0.50947	0.746956	FALSE	FALSE
5599	ENSG00000106608	URGCP	7	p13	43875894	43926411	0.659316	0.509693	0.746956	FALSE	FALSE
5600	ENSG00000161813	LARP4	12	q13.12	50392383	50480004	0.659168	0.509788	0.746956	FALSE	FALSE
5601	ENSG00000082684	SEMA5B	3	q21.1	122909082	123028605	0.659145	0.509802	0.746956	FALSE	FALSE
5602	ENSG00000011332	DPF1	19	q13.2	38211006	38229714	0.659138	0.509807	0.746956	FALSE	FALSE
5603	ENSG00000179477	ALOX12B	17	p13.1	8072636	8087716	0.65912	0.509818	0.746956	FALSE	FALSE
5604	ENSG00000105939	ZC3HAV1	7	q34	139043520	139109719	0.659098	0.509833	0.746956	FALSE	FALSE
5605	ENSG00000163154	TNFAIP8L2	1	q21.3	151156629	151159749	0.658699	0.510089	0.747198	FALSE	FALSE
5606	ENSG00000162971	TYW5	2	q33.1	199929975	199955736	0.658319	0.510333	0.747399	FALSE	FALSE
5607	ENSG00000080802	CNOT4	7	q33	135361795	135510127	0.658302	0.510344	0.747399	FALSE	FALSE
5608	ENSG00000264324	AC006030.1	2	p13.1	74211604	74363377	0.657614	0.510786	0.747685	FALSE	FALSE
5609	ENSG00000148690	FRA10AC1	10	q23.33	93667883	93702572	0.657351	0.510956	0.747866	FALSE	FALSE
5610	ENSG00000128250	RFPL1	22	q12.2	29438583	29442455	0.657144	0.511088	0.747909	FALSE	FALSE
5611	ENSG00000198752	CDC42BPB	14	q32.32	102932379	103057462	0.657096	0.511119	0.747909	FALSE	FALSE
5612	ENSG00000198535	C2CD4A	15	q22.2	62066977	62070917	0.656588	0.511446	0.748149	FALSE	FALSE
5613	ENSG00000143393	PI4KB	1	q21.3	151291797	151327715	0.656553	0.511468	0.748149	FALSE	FALSE
5614	ENSG00000009724	MASP2	1	p36.22	11026523	11047233	0.656174	0.511712	0.748281	FALSE	FALSE
5615	ENSG00000197816	CCDC180	9	q22.33	97307304	97378524	0.656075	0.511776	0.748281	FALSE	FALSE
5616	ENSG00000154832	CXXC1	18	q21.1	50282343	50288304	0.655986	0.511833	0.748281	FALSE	FALSE
5617	ENSG00000132661	NXT1	20	p11.21	23350736	23354777	0.655279	0.512288	0.748747	FALSE	FALSE
5618	ENSG00000128536	CDHR3	7	q22.3	105876796	106033773	0.654391	0.51286	0.749315	FALSE	FALSE
5619	ENSG00000162817	C1orf115	1	q41	220689845	220699157	0.654232	0.512962	0.749398	FALSE	FALSE
5620	ENSG00000143811	PYCR2	1	q42.12	225919877	225924340	0.652781	0.513897	0.750296	FALSE	FALSE
5621	ENSG00000104723	TUSC3	8	p22	15417215	15766649	0.652499	0.514079	0.750495	FALSE	FALSE
5622	ENSG00000157741	UBN2	7	q34	139230356	139308236	0.651919	0.514454	0.750658	FALSE	FALSE
5623	ENSG00000196584	XRCC2	7	q36.1	152644779	152676165	0.651879	0.514479	0.750658	FALSE	FALSE
5624	ENSG00000175449	RFESD	5	q15	95646754	95684773	0.651856	0.514494	0.750658	FALSE	FALSE
5625	ENSG00000241322	CDRT1	17	p12	15565483	15619512	0.651828	0.514512	0.750658	FALSE	FALSE
5626	ENSG00000165672	PRDX3	10	q26.11	119167703	119178833	0.651459	0.51475	0.750872	FALSE	FALSE
5627	ENSG00000198722	UNC13B	9	p13.3	35161992	35405338	0.651173	0.514935	0.750983	FALSE	FALSE
5628	ENSG00000155111	CDK19	6	q21	110609978	110815958	0.650474	0.515386	0.751379	FALSE	FALSE
5629	ENSG00000175894	TSPEAR	21	q22.3	44497892	44711580	0.650323	0.515483	0.751379	FALSE	FALSE
5630	ENSG00000132613	MTSS1L	16	q22.1	70661204	70686066	0.650307	0.515494	0.751379	FALSE	FALSE
5631	ENSG00000163874	ZC3H12A	1	p34.3	37474552	37484379	0.650265	0.515521	0.751379	FALSE	FALSE
5632	ENSG00000128645	HOXD1	2	q31.1	176188579	176190907	0.650248	0.515532	0.751379	FALSE	FALSE
5633	ENSG00000166965	RCCD1	15	q26.1	90954870	90963125	0.649736	0.515863	0.751559	FALSE	FALSE
5634	ENSG00000172137	CALB2	16	q22.2	71358713	71390438	0.649648	0.515919	0.751574	FALSE	FALSE
5635	ENSG00000147955	SIGMAR1	9	p13.3	34634722	34637809	0.64952	0.516002	0.751628	FALSE	FALSE
5636	ENSG00000135316	SYNCRIP	6	q14.3	85607785	85643792	0.649355	0.516109	0.751635	FALSE	FALSE
5637	ENSG00000157168	NRG1	8	p12	31639386	32767959	0.648866	0.516425	0.75191	FALSE	FALSE
5638	ENSG00000108797	CNTNAP1	17	q21.2	42682613	42699814	0.64862	0.516584	0.752008	FALSE	FALSE
5639	ENSG00000100565	LRRC74A	14	q24.3	76826372	76870302	0.648396	0.516729	0.752051	FALSE	FALSE
5640	ENSG00000188039	NWD1	19	p13.11	16719976	16817963	0.648365	0.516749	0.752051	FALSE	FALSE
5641	ENSG00000133106	EPSTI1	13	q14.11	42886388	42992271	0.648061	0.516945	0.752267	FALSE	FALSE
5642	ENSG00000196072	BLOC1S2	10	q24.31	100273280	100286712	0.647547	0.517278	0.752464	FALSE	FALSE
5643	ENSG00000140262	TCF12	15	q21.3	56918623	57299281	0.64738	0.517386	0.752464	FALSE	FALSE
5644	ENSG00000198346	ZNF813	19	q13.42	53467735	53496255	0.647224	0.517487	0.752464	FALSE	FALSE
5645	ENSG00000143740	SNAP47	1	q42.13	227728539	227781231	0.64719	0.517509	0.752464	FALSE	FALSE
5646	ENSG00000134571	MYBPC3	11	p11.2	47331397	47352702	0.647179	0.517516	0.752464	FALSE	FALSE
5647	ENSG00000214160	ALG3	3	q27.1	184242301	184249548	0.647166	0.517525	0.752464	FALSE	FALSE
5648	ENSG00000114126	TFDP2	3	q23	141944428	142149544	0.646994	0.517636	0.752536	FALSE	FALSE
5649	ENSG00000143452	HORMAD1	1	q21.3	150698060	150720888	0.646902	0.517695	0.752556	FALSE	FALSE
5650	ENSG00000105427	CNFN	19	q13.2	42387019	42390287	0.646566	0.517913	0.752705	FALSE	FALSE
5651	ENSG00000130147	SH3BP4	2	q37.2	234951973	235055714	0.646472	0.517974	0.752705	FALSE	FALSE
5652	ENSG00000084234	APLP2	11	q24.3	130068147	130144811	0.64646	0.517981	0.752705	FALSE	FALSE
5653	ENSG00000148154	UGCG	9	q31.3	111896766	111935369	0.645946	0.518315	0.75281	FALSE	FALSE
5654	ENSG00000118557	PMFBP1	16	q22.2	72112157	72176878	0.64563	0.518519	0.752952	FALSE	FALSE
5655	ENSG00000134516	DOCK2	5	q35.1	169637247	170083382	0.64465	0.519154	0.753567	FALSE	FALSE
5656	ENSG00000154305	MIA3	1	q41	222618086	222668012	0.644596	0.519189	0.753567	FALSE	FALSE
5657	ENSG00000124226	RNF114	20	q13.13	49936336	49953892	0.644493	0.519256	0.753567	FALSE	FALSE
5658	ENSG00000173546	CSPG4	15	q24.2	75674322	75712848	0.644413	0.519308	0.753567	FALSE	FALSE
5659	ENSG00000204767	INSYN2B	5	q35.1	169864264	169980740	0.64441	0.51931	0.753567	FALSE	FALSE
5660	ENSG00000121680	PEX16	11	p11.2	45909669	45918812	0.644211	0.519438	0.753687	FALSE	FALSE
5661	ENSG00000117877	CD3EAP	19	q13.32	45406209	45410766	0.643834	0.519683	0.753701	FALSE	FALSE
5662	ENSG00000168653	NDUFS5	1	p34.3	39026318	39034636	0.643722	0.519755	0.753701	FALSE	FALSE
5663	ENSG00000226174	TEX22	14	q32.33	105398579	105450106	0.643673	0.519788	0.753701	FALSE	FALSE
5664	ENSG00000171840	NINJ2	12	p13.33	564296	663779	0.643405	0.519962	0.753701	FALSE	FALSE
5665	ENSG00000165626	BEND7	10	p13	13438484	13528974	0.64333	0.52001	0.753701	FALSE	FALSE
5666	ENSG00000184349	EFNA5	5	q21.3	107376889	107670895	0.64319	0.520101	0.753701	FALSE	FALSE
5667	ENSG00000133665	DYDC2	10	q23.1	80344745	80368073	0.643076	0.520175	0.753701	FALSE	FALSE
5668	ENSG00000223547	ZNF844	19	p13.2	12064699	12081565	0.643049	0.520192	0.753701	FALSE	FALSE
5669	ENSG00000258484	SPESP1	15	q23	68818221	68946811	0.642979	0.520238	0.753701	FALSE	FALSE
5670	ENSG00000147509	RGS20	8	q11.23	53851808	53959303	0.64292	0.520276	0.753701	FALSE	FALSE
5671	ENSG00000085982	USP40	2	q37.1	233475520	233566782	0.642829	0.520335	0.75372	FALSE	FALSE
5672	ENSG00000056586	RC3H2	9	q33.2	122844556	122905341	0.642446	0.520583	0.753778	FALSE	FALSE
5673	ENSG00000109787	KLF3	4	p14	38664196	38701042	0.642427	0.520596	0.753778	FALSE	FALSE
5674	ENSG00000126814	TRMT5	14	q23.1	60971451	60981358	0.642273	0.520696	0.753778	FALSE	FALSE
5675	ENSG00000116747	TROVE2	1	q31.2	193059422	193091777	0.642271	0.520697	0.753778	FALSE	FALSE
5676	ENSG00000121152	NCAPH	2	q11.2	96335787	96373845	0.642188	0.520751	0.75379	FALSE	FALSE
5677	ENSG00000160072	ATAD3B	1	p36.33	1471769	1497848	0.642081	0.52082	0.753824	FALSE	FALSE
5678	ENSG00000172469	MANEA	6	q16.1	95577543	95609457	0.641718	0.521056	0.753965	FALSE	FALSE
5679	ENSG00000185958	FAM186A	12	q13.12	50326230	50396622	0.641345	0.521298	0.754204	FALSE	FALSE
5680	ENSG00000120549	KIAA1217	10	p12.2	23694746	24547848	0.641323	0.521313	0.754204	FALSE	FALSE
5681	ENSG00000135119	RNFT2	12	q24.22	116738178	116853631	0.640378	0.521927	0.754813	FALSE	FALSE
5682	ENSG00000047410	TPR	1	q31.1	186311652	186375693	0.640321	0.521964	0.754813	FALSE	FALSE
5683	ENSG00000179673	RPRML	17	q21.32	46978156	46979248	0.640024	0.522157	0.754848	FALSE	FALSE
5684	ENSG00000239732	TLR9	3	p21.2	52221080	52226163	0.639871	0.522257	0.754848	FALSE	FALSE
5685	ENSG00000104611	SH2D4A	8	p21.3	19313617	19396218	0.639837	0.522278	0.754848	FALSE	FALSE
5686	ENSG00000162892	IL24	1	q32.1	206897443	206904139	0.639787	0.522311	0.754848	FALSE	FALSE
5687	ENSG00000115239	ASB3	2	p16.2	53532672	53787610	0.639136	0.522735	0.755308	FALSE	FALSE
5688	ENSG00000106004	HOXA5	7	p15.2	27141052	27143668	0.638966	0.522845	0.755327	FALSE	FALSE
5689	ENSG00000162511	LAPTM5	1	p35.2	30732469	30757820	0.638853	0.522918	0.755327	FALSE	FALSE
5690	ENSG00000167895	TMC8	17	q25.3	78130770	78142968	0.638419	0.523201	0.755535	FALSE	FALSE
5691	ENSG00000197128	ZNF772	19	q13.43	57466663	57477570	0.63823	0.523324	0.75558	FALSE	FALSE
5692	ENSG00000042493	CAPG	2	p11.2	85394748	85418432	0.63792	0.523526	0.755804	FALSE	FALSE
5693	ENSG00000141293	SKAP1	17	q21.32	48133440	48430275	0.637712	0.523661	0.755908	FALSE	FALSE
5694	ENSG00000001461	NIPAL3	1	p36.11	24415794	24472976	0.637668	0.52369	0.755908	FALSE	FALSE
5695	ENSG00000178188	SH2B1	16	p11.2	28846600	28874212	0.637592	0.52374	0.755913	FALSE	FALSE
5696	ENSG00000120051	CFAP58	10	q25.1	104353764	104455090	0.637445	0.523835	0.755985	FALSE	FALSE
5697	ENSG00000007545	CRAMP1	16	p13.3	1612325	1677908	0.637069	0.52408	0.756138	FALSE	FALSE
5698	ENSG00000099381	SETD1A	16	p11.2	30957294	30984664	0.636692	0.524325	0.756292	FALSE	FALSE
5699	ENSG00000143751	SDE2	1	q42.12	225982702	225999331	0.636217	0.524635	0.756673	FALSE	FALSE
5700	ENSG00000115977	AAK1	2	p13.3	69457997	69674349	0.636063	0.524736	0.756743	FALSE	FALSE
5701	ENSG00000111271	ACAD10	12	q24.12	111686056	111757107	0.636001	0.524776	0.756743	FALSE	FALSE
5702	ENSG00000243710	CFAP57	1	p34.2	43172149	43254358	0.63549	0.525109	0.757026	FALSE	FALSE
5703	ENSG00000140403	DNAJA4	15	q25.1	78264086	78282196	0.635363	0.525192	0.757026	FALSE	FALSE
5704	ENSG00000141644	MBD1	18	q21.1	50266882	50281774	0.63525	0.525266	0.757026	FALSE	FALSE
5705	ENSG00000139324	TMTC3	12	q21.32	88142296	88199887	0.635147	0.525332	0.757026	FALSE	FALSE
5706	ENSG00000103266	STUB1	16	p13.3	680224	682870	0.635116	0.525352	0.757026	FALSE	FALSE
5707	ENSG00000113520	IL4	5	q31.1	132673986	132682676	0.634333	0.525863	0.757438	FALSE	FALSE
5708	ENSG00000167377	ZNF23	16	q22.2	71447597	71463095	0.633933	0.526125	0.757555	FALSE	FALSE
5709	ENSG00000119640	ACYP1	14	q24.3	75053221	75069483	0.633343	0.52651	0.75791	FALSE	FALSE
5710	ENSG00000141750	STAC2	17	q12	39210536	39225872	0.632902	0.526798	0.758191	FALSE	FALSE
5711	ENSG00000110092	CCND1	11	q13.3	69641087	69654474	0.632554	0.527025	0.758451	FALSE	FALSE
5712	ENSG00000248487	ABHD14A	3	p21.2	51971426	51981199	0.632263	0.527215	0.758592	FALSE	FALSE
5713	ENSG00000141052	MYOCD	17	p12	12665890	12768949	0.63201	0.52738	0.758605	FALSE	FALSE
5714	ENSG00000123836	PFKFB2	1	q32.1	207034366	207081024	0.631883	0.527464	0.758617	FALSE	FALSE
5715	ENSG00000149646	CNBD2	20	q11.23	35954564	36030700	0.631657	0.527611	0.758762	FALSE	FALSE
5716	ENSG00000005810	MYCBP2	13	q22.3	77044655	77327050	0.631223	0.527895	0.759103	FALSE	FALSE
5717	ENSG00000002016	RAD52	12	p13.33	912077	990053	0.630868	0.528127	0.759371	FALSE	FALSE
5718	ENSG00000152104	PTPN14	1	q41	214348696	214552449	0.630744	0.528208	0.75939	FALSE	FALSE
5719	ENSG00000100258	LMF2	22	q13.33	50502949	50507691	0.630477	0.528382	0.75939	FALSE	FALSE
5720	ENSG00000105251	SHD	19	p13.3	4278601	4290724	0.630428	0.528414	0.75939	FALSE	FALSE
5721	ENSG00000145907	G3BP1	5	q33.1	151771045	151812785	0.63033	0.528478	0.75939	FALSE	FALSE
5722	ENSG00000167964	RAB26	16	p13.3	2140803	2154165	0.63028	0.528511	0.75939	FALSE	FALSE
5723	ENSG00000136560	TANK	2	q24.2	161136908	161236221	0.629644	0.528927	0.759478	FALSE	FALSE
5724	ENSG00000253304	TMEM200B	1	p35.3	29119428	29123935	0.629542	0.528994	0.759478	FALSE	FALSE
5725	ENSG00000120437	ACAT2	6	q25.3	159760328	159779055	0.629384	0.529098	0.759478	FALSE	FALSE
5726	ENSG00000176225	RTTN	18	q22.2	70003031	70205945	0.629294	0.529156	0.759478	FALSE	FALSE
5727	ENSG00000163701	IL17RE	3	p25.3	9902612	9916402	0.629224	0.529202	0.759478	FALSE	FALSE
5728	ENSG00000081665	ZNF506	19	p13.11	19785839	19821751	0.629211	0.529211	0.759478	FALSE	FALSE
5729	ENSG00000168393	DTYMK	2	q37.3	241675742	241686991	0.629125	0.529267	0.759478	FALSE	FALSE
5730	ENSG00000137821	LRRC49	15	q23	70853239	71053657	0.62905	0.529316	0.759482	FALSE	FALSE
5731	ENSG00000120328	PCDHB12	5	q31.3	141208697	141212571	0.6289	0.529415	0.759557	FALSE	FALSE
5732	ENSG00000108018	SORCS1	10	q25.1	106573663	107164534	0.62875	0.529512	0.75963	FALSE	FALSE
5733	ENSG00000139223	ANP32D	12	q13.11	48472665	48473624	0.628605	0.529608	0.759696	FALSE	FALSE
5734	ENSG00000129925	TMEM8A	16	p13.3	370773	387113	0.628432	0.529721	0.759731	FALSE	FALSE
5735	ENSG00000103365	GGA2	16	p12.2	23463542	23521995	0.628263	0.529832	0.759767	FALSE	FALSE
5736	ENSG00000255398	HCAR3	12	q24.31	122714756	122716892	0.628151	0.529905	0.759767	FALSE	FALSE
5737	ENSG00000161958	FGF11	17	p13.1	7438273	7444937	0.628133	0.529917	0.759767	FALSE	FALSE
5738	ENSG00000170364	SETMAR	3	p26.1	4303304	4317567	0.627733	0.530179	0.759908	FALSE	FALSE
5739	ENSG00000172936	MYD88	3	p22.2	38138478	38143022	0.627731	0.53018	0.759908	FALSE	FALSE
5740	ENSG00000138658	ZGRF1	4	q25	112539333	112636995	0.627676	0.530216	0.759908	FALSE	FALSE
5741	ENSG00000158715	SLC45A3	1	q32.1	205657851	205680459	0.627475	0.530348	0.759969	FALSE	FALSE
5742	ENSG00000115486	GGCX	2	p11.2	85544723	85561547	0.62747	0.530351	0.759969	FALSE	FALSE
5743	ENSG00000196776	CD47	3	q13.12	108043094	108091862	0.626407	0.531048	0.760538	FALSE	FALSE
5744	ENSG00000140632	GLYR1	16	p13.3	4803203	4847342	0.626341	0.531091	0.760538	FALSE	FALSE
5745	ENSG00000124198	ARFGEF2	20	q13.13	48921890	49036693	0.626298	0.53112	0.760538	FALSE	FALSE
5746	ENSG00000204397	CARD16	11	q22.3	105041326	105101431	0.626002	0.531314	0.760672	FALSE	FALSE
5747	ENSG00000150760	DOCK1	10	q26.2	126905409	127452517	0.625323	0.531759	0.761057	FALSE	FALSE
5748	ENSG00000152467	ZSCAN1	19	q13.43	58034032	58054631	0.625012	0.531963	0.761281	FALSE	FALSE
5749	ENSG00000131482	G6PC	17	q21.31	42900797	42913369	0.624723	0.532153	0.761436	FALSE	FALSE
5750	ENSG00000224531	SMIM13	6	p24.2	11094033	11138733	0.623738	0.5328	0.762012	FALSE	FALSE
5751	ENSG00000149483	TMEM138	11	q12.2	61362001	61369509	0.623256	0.533117	0.7622	FALSE	FALSE
5752	ENSG00000160446	ZDHHC12	9	q34.11	128720869	128724127	0.623105	0.533216	0.762204	FALSE	FALSE
5753	ENSG00000160781	PAQR6	1	q22	156243321	156248117	0.623038	0.533259	0.762204	FALSE	FALSE
5754	ENSG00000164509	IL31RA	5	q11.2	55851379	55922853	0.62257	0.533567	0.762512	FALSE	FALSE
5755	ENSG00000203667	COX20	1	q44	244835322	244845057	0.622368	0.5337	0.762554	FALSE	FALSE
5756	ENSG00000084110	HAL	12	q23.1	95972662	95996365	0.622357	0.533707	0.762554	FALSE	FALSE
5757	ENSG00000211455	STK38L	12	p11.23	27243968	27325959	0.621343	0.534374	0.763398	FALSE	FALSE
5758	ENSG00000161547	SRSF2	17	q25.1	76734115	76737374	0.620969	0.53462	0.763498	FALSE	FALSE
5759	ENSG00000205659	LIN52	14	q24.3	74084796	74201235	0.620669	0.534817	0.763632	FALSE	FALSE
5760	ENSG00000184117	NIPSNAP1	22	q12.2	29554808	29581337	0.620259	0.535087	0.763842	FALSE	FALSE
5761	ENSG00000111886	GABRR2	6	q15	89257208	89315299	0.620234	0.535104	0.763842	FALSE	FALSE
5762	ENSG00000117500	TMED5	1	p22.1	93149742	93180728	0.619673	0.535473	0.763986	FALSE	FALSE
5763	ENSG00000019505	SYT13	11	p11.2	45240301	45286319	0.619655	0.535485	0.763986	FALSE	FALSE
5764	ENSG00000135503	ACVR1B	12	q13.13	51951667	51997078	0.618982	0.535928	0.764107	FALSE	FALSE
5765	ENSG00000090565	RAB11FIP3	16	p13.3	425619	523011	0.61889	0.535989	0.764107	FALSE	FALSE
5766	ENSG00000148396	SEC16A	9	q34.3	136440096	136483759	0.618445	0.536282	0.764365	FALSE	FALSE
5767	ENSG00000129003	VPS13C	15	q22.2	61852389	62060473	0.618379	0.536325	0.764365	FALSE	FALSE
5768	ENSG00000121764	HCRTR1	1	p35.2	31617686	31632518	0.618321	0.536364	0.764365	FALSE	FALSE
5769	ENSG00000131844	MCCC2	5	q13.2	71587288	71658704	0.61788	0.536654	0.76459	FALSE	FALSE
5770	ENSG00000100100	PIK3IP1	22	q12.2	31281593	31292534	0.617674	0.53679	0.764718	FALSE	FALSE
5771	ENSG00000152520	PAN3	13	q12.2	28138506	28295335	0.617588	0.536847	0.764732	FALSE	FALSE
5772	ENSG00000155893	PXYLP1	3	q23	141228726	141367753	0.617316	0.537026	0.764854	FALSE	FALSE
5773	ENSG00000086504	MRPL28	16	p13.3	366969	371289	0.617229	0.537084	0.76487	FALSE	FALSE
5774	ENSG00000170954	ZNF415	19	q13.42	53107879	53133077	0.616532	0.537543	0.765258	FALSE	FALSE
5775	ENSG00000075461	CACNG4	17	q24.2	66964910	67033398	0.616181	0.537775	0.765521	FALSE	FALSE
5776	ENSG00000133874	RNF122	8	p12	33547755	33567125	0.615778	0.538041	0.765834	FALSE	FALSE
5777	ENSG00000171811	CFAP46	10	q26.3	132808392	132942823	0.615466	0.538247	0.766018	FALSE	FALSE
5778	ENSG00000166573	GALR1	18	q23	77250549	77277896	0.614974	0.538572	0.766145	FALSE	FALSE
5779	ENSG00000134444	RELCH	18	q21.33	62187255	62310217	0.614913	0.538612	0.766145	FALSE	FALSE
5780	ENSG00000214114	MYCBP	1	p34.3	38862964	38874105	0.61488	0.538634	0.766145	FALSE	FALSE
5781	ENSG00000074181	NOTCH3	19	p13.12	15159038	15200981	0.614642	0.538791	0.766166	FALSE	FALSE
5782	ENSG00000110315	RNF141	11	p15.4	10511678	10541230	0.614606	0.538815	0.766166	FALSE	FALSE
5783	ENSG00000058063	ATP11B	3	q26.33	182793500	182921635	0.614575	0.538835	0.766166	FALSE	FALSE
5784	ENSG00000184611	KCNH7	2	q24.2	162371407	162838730	0.614439	0.538925	0.766182	FALSE	FALSE
5785	ENSG00000185290	NUPR2	7	p11.2	56114681	56116400	0.614416	0.53894	0.766182	FALSE	FALSE
5786	ENSG00000145934	TENM2	5	q34	167284799	168264157	0.613625	0.539463	0.766793	FALSE	FALSE
5787	ENSG00000145335	SNCA	4	q22.1	89724099	89838315	0.613283	0.539689	0.766795	FALSE	FALSE
5788	ENSG00000104427	ZC2HC1A	8	q21.13	78666047	78719765	0.613267	0.5397	0.766795	FALSE	FALSE
5789	ENSG00000140688	C16orf58	16	p11.2	31489471	31509309	0.612991	0.539882	0.766795	FALSE	FALSE
5790	ENSG00000019485	PRDM11	11	p11.2	45095806	45235110	0.612985	0.539886	0.766795	FALSE	FALSE
5791	ENSG00000132824	SERINC3	20	q13.12	44496221	44522109	0.612845	0.539979	0.766861	FALSE	FALSE
5792	ENSG00000198026	ZNF335	20	q13.12	45948653	45972172	0.61276	0.540035	0.766874	FALSE	FALSE
5793	ENSG00000087301	TXNDC16	14	q22.1	52430590	52552522	0.612543	0.540179	0.766979	FALSE	FALSE
5794	ENSG00000151640	DPYSL4	10	q26.3	132186900	132205776	0.612506	0.540203	0.766979	FALSE	FALSE
5795	ENSG00000174705	SH3PXD2B	5	q35.1	172325000	172454523	0.611709	0.54073	0.767397	FALSE	FALSE
5796	ENSG00000139644	TMBIM6	12	q13.12	49707725	49764934	0.611688	0.540744	0.767397	FALSE	FALSE
5797	ENSG00000153822	KCNJ16	17	q24.3	70053429	70135608	0.611658	0.540764	0.767397	FALSE	FALSE
5798	ENSG00000163257	DCAF16	4	p15.31	17800655	17810758	0.611637	0.540778	0.767397	FALSE	FALSE
5799	ENSG00000164430	CGAS	6	q13	73413515	73452276	0.611443	0.540906	0.767447	FALSE	FALSE
5800	ENSG00000240654	C1QTNF9	13	q12.12	24307166	24322535	0.610671	0.541417	0.767724	FALSE	FALSE
5801	ENSG00000107951	MTPAP	10	p11.23	30309801	30374448	0.610582	0.541476	0.767724	FALSE	FALSE
5802	ENSG00000108375	RNF43	17	q22	58352500	58417595	0.610506	0.541526	0.767728	FALSE	FALSE
5803	ENSG00000179965	ZNF771	16	p11.2	30407297	30431108	0.610255	0.541693	0.767779	FALSE	FALSE
5804	ENSG00000260007	AC107871.1	15	q23	68184032	68229718	0.610202	0.541728	0.767779	FALSE	FALSE
5805	ENSG00000162910	MRPL55	1	q42.13	228106679	228109312	0.61017	0.541749	0.767779	FALSE	FALSE
5806	ENSG00000198964	SGMS1	10	q11.23	50305586	50625163	0.609885	0.541938	0.76798	FALSE	FALSE
5807	ENSG00000188803	SHISA6	17	p12	11241263	11564063	0.609758	0.542022	0.768033	FALSE	FALSE
5808	ENSG00000100055	CYTH4	22	q13.1	37282027	37315345	0.609548	0.542161	0.768163	FALSE	FALSE
5809	ENSG00000196611	MMP1	11	q22.2	102789920	102798160	0.609429	0.54224	0.768209	FALSE	FALSE
5810	ENSG00000168118	RAB4A	1	q42.13	229271062	229305894	0.609243	0.542364	0.768251	FALSE	FALSE
5811	ENSG00000069122	ADGRF5	6	p12.3	46852512	46954943	0.608738	0.542698	0.768646	FALSE	FALSE
5812	ENSG00000135454	B4GALNT1	12	q13.3	57623410	57633355	0.608629	0.54277	0.768646	FALSE	FALSE
5813	ENSG00000248712	CCDC153	11	q23.3	119189638	119196769	0.607843	0.543292	0.7691	FALSE	FALSE
5814	ENSG00000185049	NELFA	4	p16.3	1982714	2041903	0.607612	0.543445	0.769251	FALSE	FALSE
5815	ENSG00000161929	SCIMP	17	p13.2	5208961	5234860	0.606967	0.543873	0.769533	FALSE	FALSE
5816	ENSG00000135341	MAP3K7	6	q15	90513573	90587045	0.606955	0.543881	0.769533	FALSE	FALSE
5817	ENSG00000213626	LBH	2	p23.1	30231369	30323730	0.606258	0.544343	0.769858	FALSE	FALSE
5818	ENSG00000186026	ZNF284	19	q13.31	44072144	44089613	0.606152	0.544414	0.769864	FALSE	FALSE
5819	ENSG00000091262	ABCC6	16	p13.11	16148928	16223522	0.606109	0.544442	0.769864	FALSE	FALSE
5820	ENSG00000158828	PINK1	1	p36.12	20633455	20651511	0.605631	0.54476	0.770181	FALSE	FALSE
5821	ENSG00000156170	NDUFAF6	8	q22.1	94895767	95116455	0.605481	0.54486	0.770235	FALSE	FALSE
5822	ENSG00000158955	WNT9B	17	q21.32	46833201	46886730	0.605432	0.544892	0.770235	FALSE	FALSE
5823	ENSG00000104371	DKK4	8	p11.21	42374068	42377232	0.604923	0.54523	0.77058	FALSE	FALSE
5824	ENSG00000169224	GCSAML	1	q44	247507058	247577690	0.604511	0.545504	0.770834	FALSE	FALSE
5825	ENSG00000141526	SLC16A3	17	q25.3	82228397	82261129	0.603322	0.546295	0.771486	FALSE	FALSE
5826	ENSG00000106780	MEGF9	9	q33.2	120600813	120714470	0.603081	0.546455	0.771582	FALSE	FALSE
5827	ENSG00000007062	PROM1	4	p15.32	15963076	16084378	0.603032	0.546487	0.771582	FALSE	FALSE
5828	ENSG00000101557	USP14	18	p11.32	158383	214629	0.602852	0.546607	0.771582	FALSE	FALSE
5829	ENSG00000104957	CCDC130	19	p13.13	13731760	13763296	0.602008	0.547169	0.771666	FALSE	FALSE
5830	ENSG00000166189	HPS6	10	q24.32	102065390	102068038	0.601419	0.547561	0.771666	FALSE	FALSE
5831	ENSG00000206557	TRIM71	3	p22.3	32818018	32897826	0.601394	0.547578	0.771666	FALSE	FALSE
5832	ENSG00000229544	NKX1-2	10	q26.13	124445239	124450184	0.601125	0.547757	0.771666	FALSE	FALSE
5833	ENSG00000137860	SLC28A2	15	q21.1	45252230	45277845	0.601006	0.547836	0.771666	FALSE	FALSE
5834	ENSG00000175893	ZDHHC21	9	p22.3	14611071	14693471	0.600859	0.547934	0.771666	FALSE	FALSE
5835	ENSG00000167523	SPATA33	16	q24.3	89657802	89671272	0.600854	0.547937	0.771666	FALSE	FALSE
5836	ENSG00000170324	FRMPD2	10	q11.22	48153088	48274870	0.600779	0.547987	0.771666	FALSE	FALSE
5837	ENSG00000163788	SNRK	3	p22.1	43286512	43424764	0.600762	0.547998	0.771666	FALSE	FALSE
5838	ENSG00000173226	IQCB1	3	q13.33	121769763	121835079	0.600748	0.548008	0.771666	FALSE	FALSE
5839	ENSG00000178795	GDPD4	11	q13.5	77216558	77301687	0.600683	0.548051	0.771666	FALSE	FALSE
5840	ENSG00000187492	CDHR4	3	p21.31	49790732	49799835	0.600646	0.548076	0.771666	FALSE	FALSE
5841	ENSG00000118492	ADGB	6	q24.3	146598965	146815462	0.600585	0.548117	0.771666	FALSE	FALSE
5842	ENSG00000111605	CPSF6	12	q15	69239537	69274358	0.599907	0.548568	0.772036	FALSE	FALSE
5843	ENSG00000197217	ENTPD4	8	p21.3	23385783	23457695	0.599388	0.548914	0.772298	FALSE	FALSE
5844	ENSG00000111058	ACSS3	12	q21.31	80936414	81261205	0.599345	0.548943	0.772298	FALSE	FALSE
5845	ENSG00000186918	ZNF395	8	p21.1	28345585	28402701	0.5992	0.549039	0.772316	FALSE	FALSE
5846	ENSG00000118160	SLC8A2	19	q13.32	47428017	47472168	0.599172	0.549058	0.772316	FALSE	FALSE
5847	ENSG00000111218	PRMT8	12	p13.32	3381349	3593973	0.598675	0.54939	0.772595	FALSE	FALSE
5848	ENSG00000138614	INTS14	15	q22.31	65578753	65611289	0.598146	0.549743	0.773026	FALSE	FALSE
5849	ENSG00000185340	GAS2L1	22	q12.2	29306582	29312785	0.597844	0.549944	0.773176	FALSE	FALSE
5850	ENSG00000132463	GRSF1	4	q13.3	70815782	70839945	0.597713	0.550032	0.773233	FALSE	FALSE
5851	ENSG00000072864	NDE1	16	p13.11	15643267	15726353	0.597166	0.550396	0.773547	FALSE	FALSE
5852	ENSG00000258839	MC1R	16	q24.3	89912119	89920977	0.597012	0.550499	0.77357	FALSE	FALSE
5853	ENSG00000177627	C12orf54	12	q13.11	48482498	48496386	0.596941	0.550547	0.77357	FALSE	FALSE
5854	ENSG00000172425	TTC36	11	q23.3	118527472	118531197	0.59684	0.550614	0.77357	FALSE	FALSE
5855	ENSG00000223638	RFPL4A	19	q13.42	55759014	55763175	0.596421	0.550894	0.773782	FALSE	FALSE
5856	ENSG00000101096	NFATC2	20	q13.2	51386957	51562831	0.59623	0.551021	0.773894	FALSE	FALSE
5857	ENSG00000150471	ADGRL3	4	q13.1	61201258	62078335	0.595285	0.551653	0.774406	FALSE	FALSE
5858	ENSG00000172840	PDP2	16	q22.1	66878589	66895754	0.595088	0.551785	0.774406	FALSE	FALSE
5859	ENSG00000100218	RSPH14	22	q11.23	23059415	23145021	0.594853	0.551942	0.774406	FALSE	FALSE
5860	ENSG00000163017	ACTG2	2	p13.1	73892314	73919865	0.594851	0.551943	0.774406	FALSE	FALSE
5861	ENSG00000236320	SLFN14	17	q12	35548125	35558098	0.594837	0.551953	0.774406	FALSE	FALSE
5862	ENSG00000066032	CTNNA2	2	p12	79185231	80648861	0.59419	0.552385	0.774814	FALSE	FALSE
5863	ENSG00000061455	PRDM6	5	q23.2	123089121	123194266	0.593984	0.552523	0.774941	FALSE	FALSE
5864	ENSG00000174032	SLC25A30	13	q14.13	45393316	45418455	0.59387	0.552599	0.774976	FALSE	FALSE
5865	ENSG00000141905	NFIC	19	p13.3	3314403	3469217	0.593806	0.552642	0.774976	FALSE	FALSE
5866	ENSG00000072062	PRKACA	19	p13.12	14091688	14118084	0.593661	0.552739	0.775045	FALSE	FALSE
5867	ENSG00000123999	INHA	2	q35	219569162	219575713	0.593252	0.553013	0.77525	FALSE	FALSE
5868	ENSG00000166126	AMN	14	q32.32	102922656	102933596	0.592833	0.553293	0.775476	FALSE	FALSE
5869	ENSG00000175066	GK5	3	q23	142157527	142225607	0.592583	0.55346	0.775476	FALSE	FALSE
5870	ENSG00000104313	EYA1	8	q13.3	71197433	71592025	0.592537	0.553491	0.775476	FALSE	FALSE
5871	ENSG00000137817	PARP6	15	q23	72241181	72272999	0.592495	0.553519	0.775476	FALSE	FALSE
5872	ENSG00000136872	ALDOB	9	q31.1	101420578	101449664	0.592205	0.553713	0.775671	FALSE	FALSE
5873	ENSG00000153993	SEMA3D	7	q21.11	84995553	85186855	0.591998	0.553852	0.775677	FALSE	FALSE
5874	ENSG00000087470	DNM1L	12	p11.21	32679200	32745650	0.591814	0.553975	0.775716	FALSE	FALSE
5875	ENSG00000183495	EP400	12	q24.33	131949920	132081102	0.591573	0.554137	0.775728	FALSE	FALSE
5876	ENSG00000039650	PNKP	19	q13.33	49859882	49878351	0.591295	0.554322	0.775829	FALSE	FALSE
5877	ENSG00000146276	GABRR1	6	q15	89177501	89231278	0.59124	0.55436	0.775829	FALSE	FALSE
5878	ENSG00000153291	SLC25A27	6	p12.3	46652915	46678193	0.590379	0.554936	0.776267	FALSE	FALSE
5879	ENSG00000135596	MICAL1	6	q21	109444062	109465968	0.589803	0.555323	0.776675	FALSE	FALSE
5880	ENSG00000132274	TRIM22	11	p15.4	5689689	5737089	0.589585	0.555469	0.776747	FALSE	FALSE
5881	ENSG00000139626	ITGB7	12	q13.13	53191318	53207307	0.588823	0.55598	0.777263	FALSE	FALSE
5882	ENSG00000180921	FAM83H	8	q24.3	143723933	143733801	0.588304	0.556328	0.77755	FALSE	FALSE
5883	ENSG00000183066	WBP2NL	22	q13.2	41998725	42058456	0.587966	0.556555	0.777735	FALSE	FALSE
5884	ENSG00000137941	TTLL7	1	p31.1	83865028	83999150	0.587743	0.556705	0.777757	FALSE	FALSE
5885	ENSG00000139910	NOVA1	14	q12	26443093	26597754	0.587712	0.556726	0.777757	FALSE	FALSE
5886	ENSG00000159212	CLIC6	21	q22.12	34669389	34718227	0.58766	0.55676	0.777757	FALSE	FALSE
5887	ENSG00000215271	HOMEZ	14	q11.2	23272422	23299447	0.587468	0.55689	0.777811	FALSE	FALSE
5888	ENSG00000119457	SLC46A2	9	q32	112878920	112890913	0.587321	0.556988	0.777811	FALSE	FALSE
5889	ENSG00000198917	SPOUT1	9	q34.11	128819651	128829821	0.587043	0.557175	0.777937	FALSE	FALSE
5890	ENSG00000237136	C4orf51	4	q31.21	145680115	145771032	0.586711	0.557398	0.778183	FALSE	FALSE
5891	ENSG00000197608	ZNF841	19	q13.41	52064466	52095765	0.586463	0.557564	0.778349	FALSE	FALSE
5892	ENSG00000125877	ITPA	20	p13	3208868	3223870	0.586247	0.557709	0.778355	FALSE	FALSE
5893	ENSG00000116001	TIA1	2	p13.3	70209444	70248660	0.586236	0.557717	0.778355	FALSE	FALSE
5894	ENSG00000197363	ZNF517	8	q24.3	144798876	144811169	0.58607	0.557829	0.778355	FALSE	FALSE
5895	ENSG00000134824	FADS2	11	q12.2	61792980	61867354	0.585958	0.557904	0.778359	FALSE	FALSE
5896	ENSG00000089693	MLF2	12	p13.31	6747996	6767475	0.58575	0.558043	0.778421	FALSE	FALSE
5897	ENSG00000179526	SHARPIN	8	q24.3	144098633	144108124	0.585553	0.558176	0.77854	FALSE	FALSE
5898	ENSG00000149735	GPHA2	11	q13.1	64934471	64935888	0.58538	0.558292	0.77857	FALSE	FALSE
5899	ENSG00000131941	RHPN2	19	q13.11	32978593	33064888	0.584454	0.558915	0.779193	FALSE	FALSE
5900	ENSG00000162551	ALPL	1	p36.12	21509372	21578412	0.58432	0.559005	0.779232	FALSE	FALSE
5901	ENSG00000174796	THAP6	4	q21.1	75513946	75550473	0.584052	0.559185	0.779417	FALSE	FALSE
5902	ENSG00000108839	ALOX12	17	p13.1	6996065	7010736	0.583587	0.559498	0.779421	FALSE	FALSE
5903	ENSG00000148399	DPH7	9	q34.3	137554904	137578935	0.583529	0.559537	0.779421	FALSE	FALSE
5904	ENSG00000075035	WSCD2	12	q23.3	108129471	108250537	0.583501	0.559556	0.779421	FALSE	FALSE
5905	ENSG00000090520	DNAJB11	3	q27.3	186567403	186585800	0.58337	0.559644	0.779421	FALSE	FALSE
5906	ENSG00000131127	ZNF141	4	p16.3	337814	384864	0.583341	0.559664	0.779421	FALSE	FALSE
5907	ENSG00000188368	PRR19	19	q13.2	42302098	42310821	0.583271	0.559711	0.779421	FALSE	FALSE
5908	ENSG00000156414	TDRD9	14	q32.33	103928462	104052667	0.583068	0.559847	0.779458	FALSE	FALSE
5909	ENSG00000141682	PMAIP1	18	q21.32	59899948	59904306	0.58302	0.55988	0.779458	FALSE	FALSE
5910	ENSG00000169884	WNT10B	12	q13.12	48965340	48971763	0.583016	0.559882	0.779458	FALSE	FALSE
5911	ENSG00000105136	ZNF419	19	q13.43	57487711	57496097	0.582378	0.560312	0.779595	FALSE	FALSE
5912	ENSG00000108846	ABCC3	17	q21.33	50634777	50692252	0.582377	0.560313	0.779595	FALSE	FALSE
5913	ENSG00000184371	CSF1	1	p13.3	109910242	109930992	0.582025	0.56055	0.779595	FALSE	FALSE
5914	ENSG00000152402	GUCY1A2	11	q22.3	106674012	107018524	0.58124	0.561078	0.780066	FALSE	FALSE
5915	ENSG00000082212	ME2	18	q21.2	50878734	50954257	0.580729	0.561423	0.780148	FALSE	FALSE
5916	ENSG00000088367	EPB41L1	20	q11.23	36091504	36232799	0.580404	0.561642	0.780216	FALSE	FALSE
5917	ENSG00000244242	IFITM10	11	p15.5	1732410	1750591	0.580196	0.561783	0.780216	FALSE	FALSE
5918	ENSG00000171862	PTEN	10	q23.31	87863113	87971930	0.580058	0.561875	0.780216	FALSE	FALSE
5919	ENSG00000106258	CYP3A5	7	q22.1	99648194	99680026	0.579976	0.56193	0.780216	FALSE	FALSE
5920	ENSG00000163545	NUAK2	1	q32.1	205302059	205321791	0.579469	0.562273	0.780469	FALSE	FALSE
5921	ENSG00000196458	ZNF605	12	q24.33	132918308	132956306	0.579178	0.562469	0.780617	FALSE	FALSE
5922	ENSG00000104899	AMH	19	p13.3	2249309	2252073	0.579099	0.562523	0.780617	FALSE	FALSE
5923	ENSG00000176444	CLK2	1	q22	155262868	155278491	0.578577	0.562875	0.780776	FALSE	FALSE
5924	ENSG00000172819	RARG	12	q13.13	53210567	53232980	0.577739	0.563441	0.781288	FALSE	FALSE
5925	ENSG00000163749	CCDC158	4	q21.1	76312997	76421868	0.57768	0.56348	0.781288	FALSE	FALSE
5926	ENSG00000141076	UTP4	16	q22.1	69131291	69231130	0.577152	0.563836	0.781581	FALSE	FALSE
5927	ENSG00000213024	NUP62	19	q13.33	49906825	49929763	0.575775	0.564767	0.78237	FALSE	FALSE
5928	ENSG00000134690	CDCA8	1	p34.3	37692418	37709719	0.575019	0.565279	0.782877	FALSE	FALSE
5929	ENSG00000139549	DHH	12	q13.12	49086656	49094819	0.574851	0.565392	0.782893	FALSE	FALSE
5930	ENSG00000155393	HEATR3	16	q12.1	50065941	50106387	0.574428	0.565678	0.783018	FALSE	FALSE
5931	ENSG00000198089	SFI1	22	q12.2	31488688	31618586	0.574278	0.56578	0.783037	FALSE	FALSE
5932	ENSG00000062194	GPBP1	5	q11.2	57173948	57264679	0.574256	0.565795	0.783037	FALSE	FALSE
5933	ENSG00000189127	ANKRD34B	5	q14.1	80556755	80570488	0.574007	0.565963	0.783072	FALSE	FALSE
5934	ENSG00000169758	TMEM266	15	q24.2	76059837	76229121	0.573229	0.566489	0.783734	FALSE	FALSE
5935	ENSG00000143858	SYT2	1	q32.1	202590596	202710417	0.57302	0.566631	0.783828	FALSE	FALSE
5936	ENSG00000167315	ACAA2	18	q21.1	49782167	49813960	0.572615	0.566906	0.784003	FALSE	FALSE
5937	ENSG00000108641	B9D1	17	p11.2	19337554	19378193	0.572589	0.566923	0.784003	FALSE	FALSE
5938	ENSG00000101347	SAMHD1	20	q11.23	36889773	36951901	0.572179	0.567201	0.784003	FALSE	FALSE
5939	ENSG00000137274	BPHL	6	p25.2	3118374	3153578	0.571746	0.567494	0.784003	FALSE	FALSE
5940	ENSG00000198440	ZNF583	19	q13.43	56397966	56436035	0.571534	0.567638	0.784003	FALSE	FALSE
5941	ENSG00000167637	ZNF283	19	q13.31	43827292	43852017	0.571459	0.567688	0.784003	FALSE	FALSE
5942	ENSG00000174574	AKIRIN1	1	p34.3	38991223	39006059	0.571174	0.567882	0.784138	FALSE	FALSE
5943	ENSG00000140750	ARHGAP17	16	p12.1	24919385	25015666	0.570936	0.568043	0.784229	FALSE	FALSE
5944	ENSG00000148719	DNAJB12	10	q22.1	72332830	72355230	0.570424	0.56839	0.784336	FALSE	FALSE
5945	ENSG00000185650	ZFP36L1	14	q24.1	68787660	68796253	0.570342	0.568446	0.784336	FALSE	FALSE
5946	ENSG00000205220	PSMB10	16	q22.1	67934502	67937087	0.570327	0.568456	0.784336	FALSE	FALSE
5947	ENSG00000198788	MUC2	11	p15.5	1074875	1110511	0.569881	0.568759	0.784464	FALSE	FALSE
5948	ENSG00000010292	NCAPD2	12	p13.31	6493356	6531955	0.569697	0.568884	0.784464	FALSE	FALSE
5949	ENSG00000132522	GPS2	17	p13.1	7311324	7315564	0.569436	0.56906	0.784566	FALSE	FALSE
5950	ENSG00000151689	INPP1	2	q32.2	190343470	190371665	0.569376	0.569101	0.784566	FALSE	FALSE
5951	ENSG00000156222	SLC28A1	15	q25.3	84884654	84945796	0.569273	0.569171	0.784596	FALSE	FALSE
5952	ENSG00000110195	FOLR1	11	q13.4	72189558	72196323	0.568958	0.569384	0.784759	FALSE	FALSE
5953	ENSG00000172379	ARNT2	15	q25.1	80404350	80597937	0.568582	0.56964	0.784953	FALSE	FALSE
5954	ENSG00000172367	PDZD3	11	q23.3	119185457	119190223	0.568522	0.56968	0.784953	FALSE	FALSE
5955	ENSG00000120948	TARDBP	1	p36.22	11012344	11026420	0.568306	0.569827	0.785039	FALSE	FALSE
5956	ENSG00000181778	TMEM252	9	q21.11	68536580	68540867	0.56815	0.569933	0.785046	FALSE	FALSE
5957	ENSG00000170890	PLA2G1B	12	q24.31	120322111	120327789	0.567841	0.570143	0.785078	FALSE	FALSE
5958	ENSG00000168589	DYNLRB2	16	q23.2	80540734	80550760	0.567693	0.570243	0.78515	FALSE	FALSE
5959	ENSG00000113719	ERGIC1	5	q35.1	172834275	172952685	0.566972	0.570733	0.785561	FALSE	FALSE
5960	ENSG00000244588	RAD21L1	20	p13	1226056	1296421	0.566239	0.571231	0.78585	FALSE	FALSE
5961	ENSG00000132507	EIF5A	17	p13.1	7306999	7312463	0.566123	0.57131	0.785893	FALSE	FALSE
5962	ENSG00000169064	ZBBX	3	q26.1	167240287	167381346	0.565568	0.571687	0.786214	FALSE	FALSE
5963	ENSG00000137948	BRDT	1	p22.1	91949371	92014426	0.565134	0.571982	0.786549	FALSE	FALSE
5964	ENSG00000204604	ZNF468	19	q13.41	52838008	52890375	0.564993	0.572079	0.786554	FALSE	FALSE
5965	ENSG00000198825	INPP5F	10	q26.11	119726042	119829278	0.564598	0.572347	0.786669	FALSE	FALSE
5966	ENSG00000007402	CACNA2D2	3	p21.31	50362799	50504244	0.563559	0.573054	0.787306	FALSE	FALSE
5967	ENSG00000185499	MUC1	1	q22	155185824	155192916	0.56354	0.573067	0.787306	FALSE	FALSE
5968	ENSG00000145495	MARCH6	5	p15.2	10353703	10440388	0.563484	0.573105	0.787306	FALSE	FALSE
5969	ENSG00000170049	KCNAB3	17	p13.1	7921859	7929803	0.563397	0.573165	0.787306	FALSE	FALSE
5970	ENSG00000090686	USP48	1	p36.12	21678298	21783606	0.563061	0.573394	0.787306	FALSE	FALSE
5971	ENSG00000197860	SGTB	5	q12.3	65665928	65723035	0.56258	0.573721	0.787567	FALSE	FALSE
5972	ENSG00000110442	COMMD9	11	p13	36269284	36289449	0.56257	0.573728	0.787567	FALSE	FALSE
5973	ENSG00000184584	TMEM173	5	q31.2	139475534	139482935	0.561775	0.574269	0.787918	FALSE	FALSE
5974	ENSG00000143771	CNIH4	1	q42.11	224356850	224379459	0.561733	0.574298	0.787918	FALSE	FALSE
5975	ENSG00000110060	PUS3	11	q24.2	125893485	125903221	0.5617	0.574321	0.787918	FALSE	FALSE
5976	ENSG00000100095	SEZ6L	22	q12.1	26169474	26383597	0.561478	0.574472	0.787994	FALSE	FALSE
5977	ENSG00000127870	RNF6	13	q12.13	26132115	26222493	0.561341	0.574565	0.788003	FALSE	FALSE
5978	ENSG00000197557	TTC30A	2	q31.2	177612992	177618966	0.561278	0.574608	0.788003	FALSE	FALSE
5979	ENSG00000138316	ADAMTS14	10	q22.1	70672803	70762441	0.561257	0.574622	0.788003	FALSE	FALSE
5980	ENSG00000138303	ASCC1	10	q22.1	72096032	72217134	0.560944	0.574835	0.788212	FALSE	FALSE
5981	ENSG00000101294	HM13	20	q11.21	31514410	31577923	0.560376	0.575223	0.78843	FALSE	FALSE
5982	ENSG00000065135	GNAI3	1	p13.3	109548611	109618321	0.560292	0.57528	0.788443	FALSE	FALSE
5983	ENSG00000158417	EIF5B	2	q11.2	99337353	99401326	0.559854	0.575579	0.788508	FALSE	FALSE
5984	ENSG00000187094	CCK	3	p22.1	42257825	42266207	0.559844	0.575586	0.788508	FALSE	FALSE
5985	ENSG00000160161	CILP2	19	p13.11	19538248	19546659	0.559081	0.576107	0.788916	FALSE	FALSE
5986	ENSG00000184992	BRI3BP	12	q24.31	124993700	125031231	0.558617	0.576423	0.789284	FALSE	FALSE
5987	ENSG00000072121	ZFYVE26	14	q24.1	67727374	67816590	0.558541	0.576475	0.789289	FALSE	FALSE
5988	ENSG00000158517	NCF1	7	q11.23	74773962	74789315	0.55829	0.576646	0.789457	FALSE	FALSE
5989	ENSG00000095321	CRAT	9	q34.11	129094810	129111189	0.558119	0.576763	0.789487	FALSE	FALSE
5990	ENSG00000173237	C11orf86	11	q13.2	66975277	66977004	0.557924	0.576896	0.789527	FALSE	FALSE
5991	ENSG00000104643	MTMR9	8	p23.1	11284416	11328146	0.557863	0.576938	0.789527	FALSE	FALSE
5992	ENSG00000103066	PLA2G15	16	q22.1	68245304	68261062	0.557485	0.577196	0.789812	FALSE	FALSE
5993	ENSG00000151704	KCNJ1	11	q24.3	128836315	128867373	0.557199	0.577391	0.789816	FALSE	FALSE
5994	ENSG00000138152	BTBD16	10	q26.13	122271306	122338162	0.557131	0.577438	0.789816	FALSE	FALSE
5995	ENSG00000134569	LRP4	11	p11.2	46856868	46918642	0.556933	0.577574	0.789869	FALSE	FALSE
5996	ENSG00000182901	RGS7	1	q43	240775515	241357230	0.556441	0.57791	0.790131	FALSE	FALSE
5997	ENSG00000103507	BCKDK	16	p11.2	31106107	31112791	0.556201	0.578074	0.790278	FALSE	FALSE
5998	ENSG00000171509	RXFP1	4	q32.1	158315311	158653372	0.556143	0.578113	0.790278	FALSE	FALSE
5999	ENSG00000141428	C18orf21	18	q12.2	35972083	35979286	0.555915	0.578269	0.790359	FALSE	FALSE
6000	ENSG00000168411	RFWD3	16	q23.1	74621394	74666881	0.55564	0.578457	0.790499	FALSE	FALSE
6001	ENSG00000156097	GPR61	1	p13.3	109539872	109548406	0.555483	0.578565	0.790499	FALSE	FALSE
6002	ENSG00000010072	SPRTN	1	q42.2	231337104	231355023	0.555398	0.578623	0.790513	FALSE	FALSE
6003	ENSG00000071539	TRIP13	5	p15.33	892643	919357	0.555035	0.578871	0.79072	FALSE	FALSE
6004	ENSG00000183486	MX2	21	q22.3	41361943	41409390	0.554878	0.578978	0.790801	FALSE	FALSE
6005	ENSG00000182827	ACBD3	1	q42.12	226144679	226186730	0.554587	0.579177	0.790941	FALSE	FALSE
6006	ENSG00000173585	CCR9	3	p21.31	45886504	45903177	0.55363	0.579832	0.791572	FALSE	FALSE
6007	ENSG00000104866	PPP1R37	19	q13.32	45091396	45148077	0.553507	0.579916	0.791602	FALSE	FALSE
6008	ENSG00000254995	STX16-NPEPL1	20	q13.32	58651434	58715410	0.552951	0.580297	0.791613	FALSE	FALSE
6009	ENSG00000159189	C1QC	1	p36.12	22643630	22648110	0.552525	0.580589	0.791816	FALSE	FALSE
6010	ENSG00000067596	DHX8	17	q21.31	43483865	43610338	0.552482	0.580618	0.791816	FALSE	FALSE
6011	ENSG00000166340	TPP1	11	p15.4	6612763	6619485	0.552089	0.580887	0.791905	FALSE	FALSE
6012	ENSG00000198113	TOR4A	9	q34.3	137277749	137282641	0.55204	0.580921	0.791905	FALSE	FALSE
6013	ENSG00000215883	CYB5RL	1	p32.3	54169651	54200036	0.551803	0.581083	0.791905	FALSE	FALSE
6014	ENSG00000184144	CNTN2	1	q32.1	205042937	205078284	0.551732	0.581132	0.791905	FALSE	FALSE
6015	ENSG00000131183	SLC34A1	5	q35.3	177379235	177398848	0.551722	0.581139	0.791905	FALSE	FALSE
6016	ENSG00000165813	CCDC186	10	q25.3	114120862	114174232	0.551712	0.581146	0.791905	FALSE	FALSE
6017	ENSG00000163704	PRRT3	3	p25.3	9945542	9952394	0.551543	0.581261	0.791925	FALSE	FALSE
6018	ENSG00000154265	ABCA5	17	q24.3	69244311	69327244	0.551223	0.581481	0.791925	FALSE	FALSE
6019	ENSG00000164088	PPM1M	3	p21.2	52245793	52250597	0.550847	0.581738	0.792063	FALSE	FALSE
6020	ENSG00000011454	RABGAP1	9	q33.2	122940833	123104866	0.550744	0.581809	0.792094	FALSE	FALSE
6021	ENSG00000183098	GPC6	13	q31.3	93226842	94407401	0.550198	0.582183	0.792481	FALSE	FALSE
6022	ENSG00000253958	CLDN23	8	p23.1	8701938	8704106	0.549919	0.582375	0.792481	FALSE	FALSE
6023	ENSG00000173281	PPP1R3B	8	p23.1	9136255	9151574	0.549303	0.582797	0.792591	FALSE	FALSE
6024	ENSG00000176387	HSD11B2	16	q22.1	67430652	67437553	0.549224	0.582851	0.792591	FALSE	FALSE
6025	ENSG00000272442	AL353588.1	6	p21.1	44273194	44378957	0.548268	0.583508	0.793286	FALSE	FALSE
6026	ENSG00000004897	CDC27	17	q21.32	47117703	47189422	0.547969	0.583713	0.793479	FALSE	FALSE
6027	ENSG00000010610	CD4	12	p13.31	6786858	6820808	0.547921	0.583746	0.793479	FALSE	FALSE
6028	ENSG00000159461	AMFR	16	q13	56361452	56425538	0.547769	0.58385	0.793529	FALSE	FALSE
6029	ENSG00000155229	MMS19	10	q24.1	97458324	97498794	0.547726	0.58388	0.793529	FALSE	FALSE
6030	ENSG00000197372	ZNF675	19	p12	23525631	23687220	0.547581	0.58398	0.793599	FALSE	FALSE
6031	ENSG00000184619	KRBA2	17	p13.1	8356902	8376711	0.547432	0.584082	0.793671	FALSE	FALSE
6032	ENSG00000121621	KIF18A	11	p14.1	28020620	28108308	0.547167	0.584264	0.793853	FALSE	FALSE
6033	ENSG00000163162	RNF149	2	q11.2	101271219	101308701	0.546739	0.584558	0.794187	FALSE	FALSE
6034	ENSG00000105538	RASIP1	19	q13.33	48720587	48740721	0.546407	0.584786	0.7943	FALSE	FALSE
6035	ENSG00000124356	STAMBP	2	p13.1	73828916	73873659	0.545789	0.585211	0.794745	FALSE	FALSE
6036	ENSG00000184708	EIF4ENIF1	22	q12.2	31436977	31496108	0.54563	0.58532	0.794809	FALSE	FALSE
6037	ENSG00000164411	GJB7	6	q15	87282978	87329278	0.545579	0.585356	0.794809	FALSE	FALSE
6038	ENSG00000095564	BTAF1	10	q23.32	91923769	92030325	0.545162	0.585642	0.795132	FALSE	FALSE
6039	ENSG00000140320	BAHD1	15	q15.1	40439721	40468242	0.544525	0.586081	0.795662	FALSE	FALSE
6040	ENSG00000082898	XPO1	2	p15	61477849	61538626	0.54424	0.586276	0.795862	FALSE	FALSE
6041	ENSG00000168621	GDNF	5	p13.2	37812677	37839686	0.543802	0.586578	0.796117	FALSE	FALSE
6042	ENSG00000139514	SLC7A1	13	q12.3	29509410	29595688	0.543685	0.586659	0.796117	FALSE	FALSE
6043	ENSG00000163935	SFMBT1	3	p21.1	52903572	53046750	0.543197	0.586994	0.796374	FALSE	FALSE
6044	ENSG00000179476	C14orf28	14	q21.2	44897295	44907257	0.543167	0.587015	0.796374	FALSE	FALSE
6045	ENSG00000257315	ZBED6	1	q32.1	203795714	203854999	0.542584	0.587416	0.79675	FALSE	FALSE
6046	ENSG00000138778	CENPE	4	q24	103105806	103198409	0.542083	0.587762	0.797152	FALSE	FALSE
6047	ENSG00000182923	CEP63	3	q22.2	134485721	134575017	0.54181	0.58795	0.797293	FALSE	FALSE
6048	ENSG00000153832	FBXO36	2	q36.3	229922302	230013109	0.541606	0.58809	0.797293	FALSE	FALSE
6049	ENSG00000043591	ADRB1	10	q25.3	114044056	114046908	0.541413	0.588223	0.797293	FALSE	FALSE
6050	ENSG00000066336	SPI1	11	p11.2	47354860	47378576	0.540974	0.588526	0.797376	FALSE	FALSE
6051	ENSG00000166289	PLEKHF1	19	q12	29665056	29675457	0.540833	0.588622	0.797396	FALSE	FALSE
6052	ENSG00000087191	PSMC5	17	q23.3	63827152	63832026	0.540567	0.588806	0.797453	FALSE	FALSE
6053	ENSG00000170190	SLC16A5	17	q25.1	75087727	75106162	0.54056	0.588811	0.797453	FALSE	FALSE
6054	ENSG00000132604	TERF2	16	q22.1	69355561	69408571	0.540416	0.58891	0.797522	FALSE	FALSE
6055	ENSG00000126261	UBA2	19	q13.11	34428352	34471251	0.539699	0.589404	0.798013	FALSE	FALSE
6056	ENSG00000132938	MTUS2	13	q12.3	28820348	29505947	0.539488	0.58955	0.798073	FALSE	FALSE
6057	ENSG00000081237	PTPRC	1	q31.3	198638457	198757476	0.538963	0.589913	0.798154	FALSE	FALSE
6058	ENSG00000173451	THAP2	12	q21.1	71663009	71680639	0.53878	0.590039	0.798168	FALSE	FALSE
6059	ENSG00000117010	ZNF684	1	p34.2	40531561	40548169	0.538462	0.590258	0.798168	FALSE	FALSE
6060	ENSG00000145882	PCYOX1L	5	q32	149358007	149369653	0.538282	0.590383	0.798168	FALSE	FALSE
6061	ENSG00000100243	CYB5R3	22	q13.2	42617840	42649568	0.53828	0.590383	0.798168	FALSE	FALSE
6062	ENSG00000164944	VIRMA	8	q22.1	94487693	94553529	0.538223	0.590423	0.798168	FALSE	FALSE
6063	ENSG00000116906	GNPAT	1	q42.2	231241207	231277973	0.538198	0.590441	0.798168	FALSE	FALSE
6064	ENSG00000079459	FDFT1	8	p23.1	11795573	11839309	0.538102	0.590507	0.798168	FALSE	FALSE
6065	ENSG00000105722	ERF	19	q13.2	42247572	42255157	0.537807	0.59071	0.798278	FALSE	FALSE
6066	ENSG00000196227	FAM217B	20	q13.33	59933764	59948680	0.537772	0.590734	0.798278	FALSE	FALSE
6067	ENSG00000164867	NOS3	7	q36.1	150990995	151014588	0.537638	0.590827	0.798337	FALSE	FALSE
6068	ENSG00000144381	HSPD1	2	q33.1	197486581	197516737	0.537457	0.590952	0.798441	FALSE	FALSE
6069	ENSG00000268870	AC008758.5	19	p13.2	12391949	12441082	0.537254	0.591092	0.798488	FALSE	FALSE
6070	ENSG00000158987	RAPGEF6	5	q31.1	131423921	131635236	0.537194	0.591134	0.798488	FALSE	FALSE
6071	ENSG00000154511	FAM69A	1	p22.1	92832737	92961522	0.536371	0.591702	0.798813	FALSE	FALSE
6072	ENSG00000142279	WTIP	19	q13.11	34481638	34512304	0.536352	0.591715	0.798813	FALSE	FALSE
6073	ENSG00000136099	PCDH8	13	q14.3	52842889	52848641	0.535771	0.592117	0.799092	FALSE	FALSE
6074	ENSG00000131910	NR0B2	1	p36.11	26911489	26913966	0.535633	0.592212	0.799139	FALSE	FALSE
6075	ENSG00000107295	SH3GL2	9	p22.2	17579082	17797129	0.535553	0.592268	0.799139	FALSE	FALSE
6076	ENSG00000108961	RANGRF	17	p13.1	8288497	8290092	0.535212	0.592503	0.799282	FALSE	FALSE
6077	ENSG00000176890	TYMS	18	p11.32	657604	673578	0.534151	0.593237	0.799946	FALSE	FALSE
6078	ENSG00000034239	EFCAB1	8	q11.21	48710789	48735311	0.533928	0.593391	0.800087	FALSE	FALSE
6079	ENSG00000006071	ABCC8	11	p15.1	17392498	17476879	0.533595	0.593622	0.800333	FALSE	FALSE
6080	ENSG00000187045	TMPRSS6	22	q12.3	37065436	37109713	0.533413	0.593748	0.800371	FALSE	FALSE
6081	ENSG00000156299	TIAM1	21	q22.11	31118416	31559977	0.533181	0.593909	0.800522	FALSE	FALSE
6082	ENSG00000169583	CLIC3	9	q34.3	136994635	136996803	0.533109	0.593958	0.800523	FALSE	FALSE
6083	ENSG00000152766	ANKRD22	10	q23.31	88822132	88851818	0.532814	0.594162	0.800716	FALSE	FALSE
6084	ENSG00000166341	DCHS1	11	p15.4	6621323	6655854	0.532443	0.594419	0.800881	FALSE	FALSE
6085	ENSG00000177602	HASPIN	17	p13.2	3723903	3726699	0.532112	0.594648	0.801058	FALSE	FALSE
6086	ENSG00000197980	LEKR1	3	q25.31	156825481	157046129	0.531303	0.595209	0.801615	FALSE	FALSE
6087	ENSG00000185681	MORN5	9	q33.2	122159908	122200088	0.531184	0.595291	0.80166	FALSE	FALSE
6088	ENSG00000149716	LTO1	11	q13.3	69653076	69675416	0.530978	0.595434	0.80169	FALSE	FALSE
6089	ENSG00000080189	SLC35C2	20	q13.12	46345980	46364458	0.530929	0.595468	0.80169	FALSE	FALSE
6090	ENSG00000215187	FAM166B	9	p13.3	35561831	35563899	0.53067	0.595647	0.80169	FALSE	FALSE
6091	ENSG00000148655	LRMDA	10	q22.2	75431453	76560167	0.530409	0.595829	0.80169	FALSE	FALSE
6092	ENSG00000058673	ZC3H11A	1	q32.1	203795654	203854999	0.530323	0.595888	0.80169	FALSE	FALSE
6093	ENSG00000093072	ADA2	22	q11.1	17178790	17258235	0.529991	0.596118	0.801852	FALSE	FALSE
6094	ENSG00000260092	AC009163.2	16	q23.1	75528532	75545428	0.529406	0.596524	0.802331	FALSE	FALSE
6095	ENSG00000124422	USP22	17	p11.2	20999593	21043760	0.529194	0.596671	0.802354	FALSE	FALSE
6096	ENSG00000160221	GATD3A	21	q22.3	44133605	44210114	0.528833	0.596922	0.802603	FALSE	FALSE
6097	ENSG00000100263	RHBDD3	22	q12.2	29259852	29268209	0.52836	0.59725	0.802769	FALSE	FALSE
6098	ENSG00000112837	TBX18	6	q14.3	84687351	84764519	0.528271	0.597311	0.802769	FALSE	FALSE
6099	ENSG00000146085	MUT	6	p12.3	49430360	49463191	0.528213	0.597352	0.802769	FALSE	FALSE
6100	ENSG00000185527	PDE6G	17	q25.3	81650459	81663112	0.528197	0.597363	0.802769	FALSE	FALSE
6101	ENSG00000165156	ZHX1	8	q24.13	123248451	123275541	0.528164	0.597386	0.802769	FALSE	FALSE
6102	ENSG00000144671	SLC22A14	3	p22.2	38282294	38318575	0.528157	0.597391	0.802769	FALSE	FALSE
6103	ENSG00000248751	AC004997.1	22	q12.2	30285238	30299482	0.527842	0.597609	0.802769	FALSE	FALSE
6104	ENSG00000177683	THAP5	7	q31.1	108554543	108569750	0.52778	0.597652	0.802769	FALSE	FALSE
6105	ENSG00000074590	NUAK1	12	q23.3	106063340	106140033	0.527576	0.597794	0.802769	FALSE	FALSE
6106	ENSG00000173728	C1orf100	1	q44	244352635	244389663	0.527305	0.597982	0.8028	FALSE	FALSE
6107	ENSG00000010244	ZNF207	17	q11.2	32350117	32381886	0.527182	0.598068	0.802827	FALSE	FALSE
6108	ENSG00000125633	CCDC93	2	q14.1	117915478	118014133	0.527067	0.598147	0.802867	FALSE	FALSE
6109	ENSG00000187140	FOXD3	1	p31.3	63323041	63325126	0.526967	0.598216	0.802895	FALSE	FALSE
6110	ENSG00000161011	SQSTM1	5	q35.3	179806398	179838078	0.526361	0.598637	0.803328	FALSE	FALSE
6111	ENSG00000110107	PRPF19	11	q12.2	60890730	60906588	0.526224	0.598733	0.803334	FALSE	FALSE
6112	ENSG00000105289	TJP3	19	p13.3	3708109	3750813	0.526215	0.598739	0.803334	FALSE	FALSE
6113	ENSG00000168484	SFTPC	8	p21.3	22156913	22164479	0.525543	0.599206	0.803762	FALSE	FALSE
6114	ENSG00000166526	ZNF3	7	q22.1	100064033	100082548	0.525324	0.599358	0.803835	FALSE	FALSE
6115	ENSG00000213246	SUPT4H1	17	q22	58345175	58353093	0.525324	0.599358	0.803835	FALSE	FALSE
6116	ENSG00000134323	MYCN	2	p24.3	15940564	15947007	0.524887	0.599661	0.803923	FALSE	FALSE
6117	ENSG00000105497	ZNF175	19	q13.41	51571298	51592508	0.524877	0.599669	0.803923	FALSE	FALSE
6118	ENSG00000128298	BAIAP2L2	22	q13.1	38084889	38110670	0.524787	0.599731	0.803941	FALSE	FALSE
6119	ENSG00000270149	AL591806.3	1	q23.3	160997957	161038962	0.524291	0.600076	0.804063	FALSE	FALSE
6120	ENSG00000124935	SCGB1D2	11	q12.3	62242210	62244808	0.524196	0.600142	0.804063	FALSE	FALSE
6121	ENSG00000186204	CYP4F12	19	p13.12	15672757	15697174	0.523678	0.600502	0.804308	FALSE	FALSE
6122	ENSG00000162620	LRRIQ3	1	p31.1	74026015	74198187	0.523618	0.600544	0.804308	FALSE	FALSE
6123	ENSG00000119328	FAM206A	9	q31.3	108934181	108950744	0.523266	0.600789	0.804493	FALSE	FALSE
6124	ENSG00000101082	SLA2	20	q11.23	36612318	36646216	0.523084	0.600916	0.804509	FALSE	FALSE
6125	ENSG00000110665	C11orf21	11	p15.5	2295645	2303049	0.523037	0.600949	0.804509	FALSE	FALSE
6126	ENSG00000160951	PTGER1	19	p13.12	14472466	14475362	0.522978	0.600989	0.804509	FALSE	FALSE
6127	ENSG00000197353	LYPD2	8	q24.3	142750150	142752534	0.522819	0.6011	0.804592	FALSE	FALSE
6128	ENSG00000181619	GPR135	14	q23.1	59429022	59465342	0.522718	0.60117	0.80462	FALSE	FALSE
6129	ENSG00000143398	PIP5K1A	1	q21.3	151197949	151249536	0.522453	0.601355	0.804801	FALSE	FALSE
6130	ENSG00000144824	PHLDB2	3	q13.2	111732497	111976517	0.521612	0.60194	0.805322	FALSE	FALSE
6131	ENSG00000169241	SLC50A1	1	q22	155135344	155138857	0.520727	0.602557	0.805818	FALSE	FALSE
6132	ENSG00000243207	PPAN-P2RY11	19	p13.2	10106223	10114780	0.520501	0.602714	0.805897	FALSE	FALSE
6133	ENSG00000119737	GPR75	2	p16.2	53852913	53859989	0.519856	0.603164	0.806372	FALSE	FALSE
6134	ENSG00000223496	EXOSC6	16	q22.1	70246778	70251930	0.51985	0.603168	0.806372	FALSE	FALSE
6135	ENSG00000148680	HTR7	10	q23.31	90740823	90857698	0.519728	0.603253	0.80642	FALSE	FALSE
6136	ENSG00000170323	FABP4	8	q21.13	81478419	81483263	0.519481	0.603425	0.80653	FALSE	FALSE
6137	ENSG00000153147	SMARCA5	4	q31.21	143513463	143557486	0.519435	0.603457	0.80653	FALSE	FALSE
6138	ENSG00000026508	CD44	11	p13	35138870	35232402	0.519146	0.603659	0.806568	FALSE	FALSE
6139	ENSG00000187266	EPOR	19	p13.2	11377205	11384342	0.518739	0.603943	0.806881	FALSE	FALSE
6140	ENSG00000184160	ADRA2C	4	p16.3	3766348	3768526	0.518424	0.604162	0.807043	FALSE	FALSE
6141	ENSG00000105127	AKAP8	19	p13.12	15353385	15379798	0.517832	0.604575	0.807382	FALSE	FALSE
6142	ENSG00000130816	DNMT1	19	p13.2	10133345	10231286	0.517757	0.604628	0.807382	FALSE	FALSE
6143	ENSG00000182899	RPL35A	3	q29	197949980	197956610	0.517704	0.604665	0.807382	FALSE	FALSE
6144	ENSG00000083857	FAT1	4	q35.2	186587783	186726722	0.517637	0.604712	0.807382	FALSE	FALSE
6145	ENSG00000172409	CLP1	11	q12.1	57648992	57661868	0.51745	0.604842	0.807405	FALSE	FALSE
6146	ENSG00000090061	CCNK	14	q32.2	99481169	99535044	0.517401	0.604877	0.807405	FALSE	FALSE
6147	ENSG00000163481	RNF25	2	q35	218663864	218672411	0.51682	0.605282	0.807834	FALSE	FALSE
6148	ENSG00000008869	HEATR5B	2	p22.2	36968383	37084342	0.516799	0.605296	0.807834	FALSE	FALSE
6149	ENSG00000119522	DENND1A	9	q33.3	123379654	123930152	0.516599	0.605436	0.807911	FALSE	FALSE
6150	ENSG00000138160	KIF11	10	q23.33	92593286	92655395	0.516575	0.605453	0.807911	FALSE	FALSE
6151	ENSG00000107242	PIP5K1B	9	q21.11	68705414	69009176	0.516237	0.605689	0.808078	FALSE	FALSE
6152	ENSG00000165355	FBXO33	14	q21.1	39397669	39432500	0.515821	0.605979	0.808285	FALSE	FALSE
6153	ENSG00000111530	CAND1	12	q14.3	67269281	67319951	0.515546	0.606171	0.808343	FALSE	FALSE
6154	ENSG00000130159	ECSIT	19	p13.2	11505916	11529174	0.515225	0.606396	0.808481	FALSE	FALSE
6155	ENSG00000072954	TMEM38A	19	p13.11	16661127	16690029	0.514823	0.606677	0.808582	FALSE	FALSE
6156	ENSG00000267360	AC012309.1	19	q13.12	37093019	37210512	0.514773	0.606711	0.808582	FALSE	FALSE
6157	ENSG00000105852	PON3	7	q21.3	95359944	95396368	0.514725	0.606745	0.808582	FALSE	FALSE
6158	ENSG00000113360	DROSHA	5	p13.3	31400497	31532196	0.51417	0.607133	0.808902	FALSE	FALSE
6159	ENSG00000178597	PSAPL1	4	p16.1	7430294	7434973	0.514058	0.607212	0.808941	FALSE	FALSE
6160	ENSG00000164978	NUDT2	9	p13.3	34329506	34343713	0.513748	0.607428	0.809024	FALSE	FALSE
6161	ENSG00000100580	TMED8	14	q24.3	77335021	77377109	0.513728	0.607442	0.809024	FALSE	FALSE
6162	ENSG00000164123	C4orf45	4	q32.1	158893134	159038760	0.513686	0.607471	0.809024	FALSE	FALSE
6163	ENSG00000074276	CDHR2	5	q35.2	176542511	176595974	0.513557	0.607562	0.809043	FALSE	FALSE
6164	ENSG00000130313	PGLS	19	p13.11	17511629	17521288	0.513428	0.607652	0.809043	FALSE	FALSE
6165	ENSG00000108506	INTS2	17	q23.2	61865367	61928016	0.513407	0.607667	0.809043	FALSE	FALSE
6166	ENSG00000105643	ARRDC2	19	p13.11	18001132	18014102	0.513275	0.607759	0.809043	FALSE	FALSE
6167	ENSG00000170961	HAS2	8	q24.13	121612116	121641390	0.512983	0.607963	0.809204	FALSE	FALSE
6168	ENSG00000188783	PRELP	1	q32.1	203475828	203491352	0.512646	0.608199	0.809402	FALSE	FALSE
6169	ENSG00000162482	AKR7A3	1	p36.13	19282558	19289250	0.512507	0.608296	0.809465	FALSE	FALSE
6170	ENSG00000185008	ROBO2	3	p12.3	75906695	77649964	0.512205	0.608508	0.80966	FALSE	FALSE
6171	ENSG00000111837	MAK	6	p24.2	10762723	10838555	0.512156	0.608542	0.80966	FALSE	FALSE
6172	ENSG00000196917	HCAR1	12	q24.31	122726076	122730843	0.511945	0.60869	0.809668	FALSE	FALSE
6173	ENSG00000175166	PSMD2	3	q27.1	184298709	184309054	0.511902	0.60872	0.809668	FALSE	FALSE
6174	ENSG00000198053	SIRPA	20	p13	1894167	1940592	0.51173	0.60884	0.809668	FALSE	FALSE
6175	ENSG00000103599	IQCH	15	q23	67254800	67502260	0.511589	0.608939	0.809668	FALSE	FALSE
6176	ENSG00000170234	PWWP2A	5	q33.3	160061801	160119423	0.511589	0.608939	0.809668	FALSE	FALSE
6177	ENSG00000127585	FBXL16	16	p13.3	692498	705829	0.511559	0.60896	0.809668	FALSE	FALSE
6178	ENSG00000167646	DNAAF3	19	q13.42	55158661	55166722	0.511176	0.609228	0.809802	FALSE	FALSE
6179	ENSG00000099875	MKNK2	19	p13.3	2037465	2051244	0.510984	0.609362	0.809871	FALSE	FALSE
6180	ENSG00000115165	CYTIP	2	q24.1	157414619	157488961	0.51084	0.609463	0.809871	FALSE	FALSE
6181	ENSG00000177875	CCDC184	12	q13.11	48183584	48185926	0.510751	0.609525	0.809871	FALSE	FALSE
6182	ENSG00000181789	COPG1	3	q21.3	129249606	129277773	0.510751	0.609526	0.809871	FALSE	FALSE
6183	ENSG00000091128	LAMB4	7	q31.1	108023548	108130356	0.51046	0.609729	0.809991	FALSE	FALSE
6184	ENSG00000126882	FAM78A	9	q34.13	131258076	131276547	0.509765	0.610216	0.810375	FALSE	FALSE
6185	ENSG00000172171	TEFM	17	q11.2	30897336	30906820	0.509552	0.610365	0.810445	FALSE	FALSE
6186	ENSG00000011347	SYT7	11	q12.2	61515313	61581148	0.509496	0.610405	0.810445	FALSE	FALSE
6187	ENSG00000172403	SYNPO2	4	q26	118850688	119061247	0.509359	0.610501	0.810445	FALSE	FALSE
6188	ENSG00000134186	PRPF38B	1	p13.3	108692323	108701803	0.509338	0.610515	0.810445	FALSE	FALSE
6189	ENSG00000164181	ELOVL7	5	q12.1	60751791	60844389	0.50905	0.610717	0.810581	FALSE	FALSE
6190	ENSG00000132305	IMMT	2	p11.2	86143932	86195770	0.50905	0.610717	0.810581	FALSE	FALSE
6191	ENSG00000103512	NOMO1	16	p13.11	14833681	14896160	0.507574	0.611752	0.811757	FALSE	FALSE
6192	ENSG00000158552	ZFAND2B	2	q35	219195237	219209651	0.507381	0.611888	0.811872	FALSE	FALSE
6193	ENSG00000103148	NPRL3	16	p13.3	84271	138860	0.507262	0.611971	0.811916	FALSE	FALSE
6194	ENSG00000131097	HIGD1B	17	q21.31	44846353	44850480	0.507154	0.612047	0.811933	FALSE	FALSE
6195	ENSG00000257008	GPR142	17	q25.1	74367407	74372622	0.507103	0.612083	0.811933	FALSE	FALSE
6196	ENSG00000177169	ULK1	12	q24.33	131894651	131923167	0.506789	0.612303	0.812028	FALSE	FALSE
6197	ENSG00000010803	SCMH1	1	p34.2	41027200	41242154	0.506482	0.612518	0.812248	FALSE	FALSE
6198	ENSG00000152936	LMNTD1	12	p12.1	25409307	25648579	0.506296	0.612649	0.812303	FALSE	FALSE
6199	ENSG00000103174	NAGPA	16	p13.3	5024844	5034141	0.506282	0.612659	0.812303	FALSE	FALSE
6200	ENSG00000115616	SLC9A2	2	q12.1	102619707	102711318	0.506086	0.612796	0.812304	FALSE	FALSE
6201	ENSG00000149212	SESN3	11	q21	95165513	95232541	0.505915	0.612916	0.812382	FALSE	FALSE
6202	ENSG00000196411	EPHB4	7	q22.1	100802565	100827521	0.505816	0.612986	0.812408	FALSE	FALSE
6203	ENSG00000018236	CNTN1	12	q12	40692442	41072418	0.505728	0.613048	0.812424	FALSE	FALSE
6204	ENSG00000136379	ABHD17C	15	q25.1	80679684	80755621	0.50522	0.613404	0.812636	FALSE	FALSE
6205	ENSG00000198028	ZNF560	19	p13.2	9466507	9498607	0.505101	0.613488	0.812653	FALSE	FALSE
6206	ENSG00000186866	POFUT2	21	q22.3	45263928	45287898	0.504946	0.613596	0.812692	FALSE	FALSE
6207	ENSG00000105270	CLIP3	19	q13.12	36014660	36033343	0.504679	0.613785	0.812826	FALSE	FALSE
6208	ENSG00000128059	PPAT	4	q12	56393362	56435615	0.504495	0.613914	0.812826	FALSE	FALSE
6209	ENSG00000155816	FMN2	1	q43	240014348	240475189	0.504379	0.613995	0.812826	FALSE	FALSE
6210	ENSG00000113282	CLINT1	5	q33.3	157785743	157859175	0.503644	0.614511	0.813231	FALSE	FALSE
6211	ENSG00000148200	NR6A1	9	q33.3	124517275	124771310	0.503591	0.614549	0.813231	FALSE	FALSE
6212	ENSG00000125835	SNRPB	20	p13	2461634	2470853	0.503398	0.614685	0.813279	FALSE	FALSE
6213	ENSG00000144827	ABHD10	3	q13.2	111979010	111993363	0.503154	0.614856	0.813388	FALSE	FALSE
6214	ENSG00000196387	ZNF140	12	q24.33	133079838	133107544	0.502951	0.614999	0.813404	FALSE	FALSE
6215	ENSG00000197965	MPZL1	1	q24.2	167721192	167791919	0.502705	0.615172	0.813404	FALSE	FALSE
6216	ENSG00000066294	CD84	1	q23.3	160541095	160579516	0.502698	0.615177	0.813404	FALSE	FALSE
6217	ENSG00000122694	GLIPR2	9	p13.3	36136536	36163913	0.502542	0.615286	0.813404	FALSE	FALSE
6218	ENSG00000160191	PDE9A	21	q22.3	42653636	42775509	0.502369	0.615408	0.813404	FALSE	FALSE
6219	ENSG00000176597	B3GNT5	3	q27.1	183253244	183298504	0.502272	0.615476	0.813404	FALSE	FALSE
6220	ENSG00000125347	IRF1	5	q31.1	132481609	132490798	0.502205	0.615524	0.813404	FALSE	FALSE
6221	ENSG00000161031	PGLYRP2	19	p13.12	15468645	15498956	0.501983	0.615679	0.813544	FALSE	FALSE
6222	ENSG00000205832	C16orf96	16	p13.3	4556490	4600714	0.501011	0.616363	0.814186	FALSE	FALSE
6223	ENSG00000180532	ZSCAN4	19	q13.43	57668935	57679152	0.500485	0.616734	0.814609	FALSE	FALSE
6224	ENSG00000149084	HSD17B12	11	p11.2	43680558	43856617	0.499851	0.61718	0.814936	FALSE	FALSE
6225	ENSG00000100053	CRYBB3	22	q11.23	25199850	25207363	0.49962	0.617343	0.814954	FALSE	FALSE
6226	ENSG00000143862	ARL8A	1	q32.1	202133404	202144743	0.498322	0.618257	0.815899	FALSE	FALSE
6227	ENSG00000142273	CBLC	19	q13.32	44777869	44800652	0.497775	0.618643	0.81626	FALSE	FALSE
6228	ENSG00000034693	PEX3	6	q24.2	143450807	143490010	0.497757	0.618655	0.81626	FALSE	FALSE
6229	ENSG00000258724	PINX1	8	p23.1	10725399	10839847	0.497721	0.618681	0.81626	FALSE	FALSE
6230	ENSG00000167615	LENG8	19	q13.42	54448887	54462037	0.497414	0.618897	0.816415	FALSE	FALSE
6231	ENSG00000175691	ZNF77	19	p13.3	2933218	2944971	0.497341	0.618948	0.816416	FALSE	FALSE
6232	ENSG00000186395	KRT10	17	q21.2	40818117	40822595	0.497118	0.619106	0.816558	FALSE	FALSE
6233	ENSG00000132746	ALDH3B2	11	q13.2	67662162	67681200	0.496444	0.619581	0.816926	FALSE	FALSE
6234	ENSG00000256029	SNHG28	1	q23.2	159834474	159873053	0.496434	0.619588	0.816926	FALSE	FALSE
6235	ENSG00000086696	HSD17B2	16	q23.3	82035004	82098534	0.496187	0.619762	0.816926	FALSE	FALSE
6236	ENSG00000070081	NUCB2	11	p15.1	17208153	17349980	0.496106	0.61982	0.816926	FALSE	FALSE
6237	ENSG00000133935	ERG28	14	q24.3	75649791	75661189	0.496021	0.61988	0.816926	FALSE	FALSE
6238	ENSG00000171403	KRT9	17	q21.2	41565841	41572058	0.495483	0.620259	0.817028	FALSE	FALSE
6239	ENSG00000164850	GPER1	7	p22.3	1082208	1093815	0.495133	0.620506	0.817222	FALSE	FALSE
6240	ENSG00000164080	RAD54L2	3	p21.2	51541144	51668667	0.495029	0.62058	0.817253	FALSE	FALSE
6241	ENSG00000017427	IGF1	12	q23.2	102395874	102481744	0.494589	0.62089	0.817465	FALSE	FALSE
6242	ENSG00000168081	PNOC	8	p21.1	28316986	28343355	0.494114	0.621225	0.817709	FALSE	FALSE
6243	ENSG00000135537	AFG1L	6	q21	108294894	108526796	0.493951	0.621341	0.817795	FALSE	FALSE
6244	ENSG00000175322	ZNF519	18	p11.21	14057457	14132490	0.493793	0.621453	0.817798	FALSE	FALSE
6245	ENSG00000140691	ARMC5	16	p11.2	31458080	31467166	0.493788	0.621456	0.817798	FALSE	FALSE
6246	ENSG00000173559	NABP1	2	q32.3	191678068	191696659	0.493603	0.621587	0.817856	FALSE	FALSE
6247	ENSG00000011021	CLCN6	1	p36.22	11806096	11848079	0.492657	0.622255	0.818538	FALSE	FALSE
6248	ENSG00000198131	ZNF544	19	q13.43	58228594	58277495	0.492424	0.62242	0.818624	FALSE	FALSE
6249	ENSG00000115221	ITGB6	2	q24.2	160099666	160200313	0.491986	0.622729	0.818732	FALSE	FALSE
6250	ENSG00000134575	ACP2	11	p11.2	47239302	47248906	0.491888	0.622799	0.818732	FALSE	FALSE
6251	ENSG00000214097	SMCO1	3	q29	196506877	196515366	0.491785	0.622871	0.818732	FALSE	FALSE
6252	ENSG00000177888	ZBTB41	1	q31.3	197153680	197200542	0.491678	0.622947	0.818732	FALSE	FALSE
6253	ENSG00000158773	USF1	1	q23.3	161039251	161045977	0.491678	0.622947	0.818732	FALSE	FALSE
6254	ENSG00000256825	AC026786.1	12	q24.33	133130984	133202369	0.491541	0.623044	0.818787	FALSE	FALSE
6255	ENSG00000174564	IL20RB	3	q22.3	136946230	137011085	0.491425	0.623126	0.818802	FALSE	FALSE
6256	ENSG00000003402	CFLAR	2	q33.1	201116104	201176687	0.491384	0.623155	0.818802	FALSE	FALSE
6257	ENSG00000140526	ABHD2	15	q26.1	89087459	89202360	0.491101	0.623355	0.818892	FALSE	FALSE
6258	ENSG00000008196	TFAP2B	6	p12.3	50818723	50847613	0.490902	0.623496	0.818892	FALSE	FALSE
6259	ENSG00000119771	KLHL29	2	p24.1	23385217	23708611	0.490864	0.623523	0.818892	FALSE	FALSE
6260	ENSG00000176463	SLCO3A1	15	q26.1	91853695	92172435	0.490708	0.623633	0.818971	FALSE	FALSE
6261	ENSG00000161551	ZNF577	19	q13.41	51804816	51890950	0.490497	0.623782	0.819102	FALSE	FALSE
6262	ENSG00000173757	STAT5B	17	q21.2	42199168	42276707	0.490155	0.624024	0.819223	FALSE	FALSE
6263	ENSG00000187908	DMBT1	10	q26.13	122560665	122643736	0.489162	0.624727	0.819719	FALSE	FALSE
6264	ENSG00000102794	ACOD1	13	q22.3	76948497	76958642	0.488514	0.625186	0.82009	FALSE	FALSE
6265	ENSG00000186510	CLCNKA	1	p36.13	16018875	16034050	0.487729	0.625742	0.820557	FALSE	FALSE
6266	ENSG00000143355	LHX9	1	q31.3	197911902	197935478	0.4874	0.625975	0.820797	FALSE	FALSE
6267	ENSG00000114812	VIPR1	3	p22.1	42489299	42537573	0.487046	0.626225	0.82106	FALSE	FALSE
6268	ENSG00000012779	ALOX5	10	q11.21	45374176	45446119	0.486881	0.626343	0.821148	FALSE	FALSE
6269	ENSG00000172663	TMEM134	11	q13.2	67461710	67469272	0.485893	0.627043	0.821738	FALSE	FALSE
6270	ENSG00000014123	UFL1	6	q16.1	96521595	96555276	0.485746	0.627147	0.821743	FALSE	FALSE
6271	ENSG00000169252	ADRB2	5	q32	148825245	148828687	0.485503	0.62732	0.821782	FALSE	FALSE
6272	ENSG00000131737	KRT34	17	q21.2	41377650	41382403	0.48543	0.627371	0.821782	FALSE	FALSE
6273	ENSG00000183019	MCEMP1	19	p13.2	7676628	7679826	0.485279	0.627478	0.821782	FALSE	FALSE
6274	ENSG00000116641	DOCK7	1	p31.3	62454298	62688368	0.485268	0.627486	0.821782	FALSE	FALSE
6275	ENSG00000121481	RNF2	1	q25.3	185045364	185102608	0.485178	0.62755	0.821782	FALSE	FALSE
6276	ENSG00000079335	CDC14A	1	p21.2	100345001	100520278	0.485096	0.627608	0.821782	FALSE	FALSE
6277	ENSG00000179029	TMEM107	17	p13.1	8173237	8176399	0.484935	0.627722	0.821782	FALSE	FALSE
6278	ENSG00000205835	GMNC	3	q28	190852877	190892429	0.484836	0.627793	0.821782	FALSE	FALSE
6279	ENSG00000262874	C19orf84	19	q13.41	51388289	51390574	0.484819	0.627805	0.821782	FALSE	FALSE
6280	ENSG00000125148	MT2A	16	q13	56608199	56609497	0.484733	0.627866	0.821782	FALSE	FALSE
6281	ENSG00000167325	RRM1	11	p15.4	4094707	4138876	0.484715	0.627879	0.821782	FALSE	FALSE
6282	ENSG00000168813	ZNF507	19	q13.11	32345594	32387667	0.484478	0.628047	0.821852	FALSE	FALSE
6283	ENSG00000118246	FASTKD2	2	q33.3	206765357	206792509	0.484427	0.628083	0.821852	FALSE	FALSE
6284	ENSG00000184979	USP18	22	q11.21	18149899	18177397	0.484156	0.628275	0.821972	FALSE	FALSE
6285	ENSG00000173660	UQCRH	1	p33	46303631	46316776	0.483604	0.628667	0.822354	FALSE	FALSE
6286	ENSG00000227268	KLLN	10	q23.31	87859161	87863437	0.483497	0.628743	0.822387	FALSE	FALSE
6287	ENSG00000166086	JAM3	11	q25	134068925	134152001	0.482922	0.629151	0.822561	FALSE	FALSE
6288	ENSG00000112303	VNN2	6	q23.2	132743870	132763459	0.482886	0.629177	0.822561	FALSE	FALSE
6289	ENSG00000136444	RSAD1	17	q21.33	50478800	50485975	0.48266	0.629337	0.82264	FALSE	FALSE
6290	ENSG00000119953	SMNDC1	10	q25.2	110290730	110304951	0.482443	0.629492	0.822776	FALSE	FALSE
6291	ENSG00000163870	TPRA1	3	q21.3	127571266	127598267	0.482132	0.629712	0.822998	FALSE	FALSE
6292	ENSG00000128050	PAICS	4	q12	56435741	56464579	0.481411	0.630224	0.8232	FALSE	FALSE
6293	ENSG00000112599	GUCA1B	6	p21.1	42184401	42194916	0.481408	0.630227	0.8232	FALSE	FALSE
6294	ENSG00000160321	ZNF208	19	p12	21932958	22010949	0.481279	0.630318	0.8232	FALSE	FALSE
6295	ENSG00000143624	INTS3	1	q21.3	153728067	153774808	0.480992	0.630522	0.823343	FALSE	FALSE
6296	ENSG00000151498	ACAD8	11	q25	134253495	134265855	0.480984	0.630528	0.823343	FALSE	FALSE
6297	ENSG00000198835	GJC2	1	q42.13	228149852	228159826	0.480791	0.630665	0.823408	FALSE	FALSE
6298	ENSG00000106086	PLEKHA8	7	p14.3	30027404	30130483	0.48074	0.630702	0.823408	FALSE	FALSE
6299	ENSG00000145491	ROPN1L	5	p15.2	10441524	10472029	0.480702	0.630729	0.823408	FALSE	FALSE
6300	ENSG00000152592	DMP1	4	q22.1	87650307	87664361	0.480433	0.63092	0.823592	FALSE	FALSE
6301	ENSG00000149218	ENDOD1	11	q21	95089810	95132645	0.479373	0.631673	0.824182	FALSE	FALSE
6302	ENSG00000152990	ADGRA3	4	p15.2	22345071	22516054	0.479225	0.631778	0.824194	FALSE	FALSE
6303	ENSG00000221955	SLC12A8	3	q21.2	125082636	125212864	0.478213	0.632498	0.824712	FALSE	FALSE
6304	ENSG00000165092	ALDH1A1	9	q21.13	72900662	73080442	0.478198	0.63251	0.824712	FALSE	FALSE
6305	ENSG00000198690	FAN1	15	q13.3	30903852	30943108	0.478082	0.632592	0.824724	FALSE	FALSE
6306	ENSG00000064961	HMG20B	19	p13.3	3572777	3579088	0.477695	0.632867	0.824844	FALSE	FALSE
6307	ENSG00000148737	TCF7L2	10	q25.2	112950250	113167678	0.477669	0.632886	0.824844	FALSE	FALSE
6308	ENSG00000159921	GNE	9	p13.3	36214441	36277056	0.477322	0.633133	0.825036	FALSE	FALSE
6309	ENSG00000129071	MBD4	3	q21.3	129430944	129440179	0.477205	0.633216	0.825079	FALSE	FALSE
6310	ENSG00000100564	PIGH	14	q24.1	67581955	67600287	0.477101	0.63329	0.825109	FALSE	FALSE
6311	ENSG00000117724	CENPF	1	q41	214603195	214664588	0.476738	0.633549	0.825254	FALSE	FALSE
6312	ENSG00000158220	ESYT3	3	q22.3	138434586	138481686	0.476703	0.633574	0.825254	FALSE	FALSE
6313	ENSG00000182450	KCNK4	11	q13.1	64291302	64300031	0.476539	0.633691	0.825254	FALSE	FALSE
6314	ENSG00000159905	ZNF221	19	q13.31	43951223	43967709	0.476489	0.633726	0.825254	FALSE	FALSE
6315	ENSG00000084090	STARD7	2	q11.2	96184859	96208825	0.476205	0.633928	0.825285	FALSE	FALSE
6316	ENSG00000159346	ADIPOR1	1	q32.1	202940823	202958572	0.476022	0.634059	0.825389	FALSE	FALSE
6317	ENSG00000174485	DENND4A	15	q22.31	65658046	65792293	0.475741	0.634259	0.825393	FALSE	FALSE
6318	ENSG00000263002	ZNF234	19	q13.31	44141557	44160309	0.475735	0.634263	0.825393	FALSE	FALSE
6319	ENSG00000095777	MYO3A	10	p12.1	25934071	26212536	0.475428	0.634482	0.825476	FALSE	FALSE
6320	ENSG00000225968	ELFN1	7	p22.3	1688119	1747954	0.475261	0.634601	0.825476	FALSE	FALSE
6321	ENSG00000143106	PSMA5	1	p13.3	109399031	109426427	0.475252	0.634607	0.825476	FALSE	FALSE
6322	ENSG00000196378	ZNF34	8	q24.3	144773114	144787345	0.475048	0.634753	0.825476	FALSE	FALSE
6323	ENSG00000162695	SLC30A7	1	p21.2	100896076	100981753	0.474693	0.635006	0.825639	FALSE	FALSE
6324	ENSG00000146054	TRIM7	5	q35.3	181193924	181205293	0.474474	0.635162	0.825746	FALSE	FALSE
6325	ENSG00000149573	MPZL2	11	q23.3	118253403	118264536	0.474436	0.635189	0.825746	FALSE	FALSE
6326	ENSG00000165474	GJB2	13	q12.11	20187463	20193010	0.474234	0.635333	0.825851	FALSE	FALSE
6327	ENSG00000172543	CTSW	11	q13.1	65879809	65883741	0.474181	0.635371	0.825851	FALSE	FALSE
6328	ENSG00000267545	AC005779.2	19	q13.32	45179822	45202444	0.473655	0.635746	0.826032	FALSE	FALSE
6329	ENSG00000167447	SMG8	17	q22	59209400	59215247	0.473633	0.635762	0.826032	FALSE	FALSE
6330	ENSG00000142185	TRPM2	21	q22.3	44350163	44443081	0.473527	0.635837	0.826056	FALSE	FALSE
6331	ENSG00000070087	PFN2	3	q25.1	149964904	150050788	0.473161	0.636098	0.826219	FALSE	FALSE
6332	ENSG00000067064	IDI1	10	p15.3	1039152	1049170	0.472541	0.636541	0.826371	FALSE	FALSE
6333	ENSG00000172578	KLHL6	3	q27.1	183487531	183555689	0.472371	0.636662	0.826384	FALSE	FALSE
6334	ENSG00000125375	ATP5S	14	q21.3	50312326	50335558	0.472296	0.636716	0.826384	FALSE	FALSE
6335	ENSG00000116903	EXOC8	1	q42.2	231332753	231337852	0.471981	0.63694	0.826384	FALSE	FALSE
6336	ENSG00000117859	OSBPL9	1	p32.3	51577179	51798427	0.471948	0.636964	0.826384	FALSE	FALSE
6337	ENSG00000160953	MUM1	19	p13.3	1354711	1378431	0.471817	0.637057	0.826384	FALSE	FALSE
6338	ENSG00000108946	PRKAR1A	17	q24.2	68511780	68551319	0.471769	0.637092	0.826384	FALSE	FALSE
6339	ENSG00000100023	PPIL2	22	q11.21	21666009	21700015	0.471271	0.637447	0.82678	FALSE	FALSE
6340	ENSG00000143578	CREB3L4	1	q21.3	153967534	153974363	0.470992	0.637646	0.826852	FALSE	FALSE
6341	ENSG00000177688	SUMO4	6	q25.1	149400227	149401292	0.470808	0.637778	0.826852	FALSE	FALSE
6342	ENSG00000109689	STIM2	4	p15.2	26857678	27025381	0.470806	0.63778	0.826852	FALSE	FALSE
6343	ENSG00000100852	ARHGAP5	14	q12	32076114	32159728	0.470748	0.637821	0.826852	FALSE	FALSE
6344	ENSG00000112851	ERBIN	5	q12.3	65926475	66082549	0.470603	0.637924	0.826852	FALSE	FALSE
6345	ENSG00000157593	SLC35B2	6	p21.1	44254096	44257890	0.470436	0.638044	0.826852	FALSE	FALSE
6346	ENSG00000186583	SPATC1	8	q24.3	144012414	144047085	0.470419	0.638056	0.826852	FALSE	FALSE
6347	ENSG00000182606	TRAK1	3	p22.1	42013802	42225889	0.470416	0.638058	0.826852	FALSE	FALSE
6348	ENSG00000175826	CTDNEP1	17	p13.1	7243591	7252491	0.470151	0.638247	0.826896	FALSE	FALSE
6349	ENSG00000232112	TMA7	3	p21.31	48440257	48444208	0.470024	0.638338	0.826896	FALSE	FALSE
6350	ENSG00000160200	CBS	21	q22.3	43053191	43076943	0.469843	0.638467	0.826896	FALSE	FALSE
6351	ENSG00000117399	CDC20	1	p34.2	43358955	43363203	0.469838	0.638471	0.826896	FALSE	FALSE
6352	ENSG00000139438	FAM222A	12	q24.11	109714228	109770507	0.46974	0.63854	0.826896	FALSE	FALSE
6353	ENSG00000262814	MRPL12	17	q25.3	81703357	81707526	0.469663	0.638596	0.826896	FALSE	FALSE
6354	ENSG00000135905	DOCK10	2	q36.2	224765090	225042445	0.469521	0.638697	0.826896	FALSE	FALSE
6355	ENSG00000182256	GABRG3	15	q12	26971282	27541991	0.468575	0.639373	0.827346	FALSE	FALSE
6356	ENSG00000146411	SLC2A12	6	q23.2	133988697	134052636	0.468564	0.639381	0.827346	FALSE	FALSE
6357	ENSG00000184677	ZBTB40	1	p36.12	22428838	22531157	0.468294	0.639574	0.827414	FALSE	FALSE
6358	ENSG00000170291	ELP5	17	p13.1	7251416	7259940	0.467978	0.639801	0.827414	FALSE	FALSE
6359	ENSG00000259164	AC007375.1	14	q24.3	77098311	77225462	0.467973	0.639804	0.827414	FALSE	FALSE
6360	ENSG00000121988	ZRANB3	2	q21.3	135136916	135531236	0.467402	0.640212	0.827812	FALSE	FALSE
6361	ENSG00000173705	SUSD5	3	p22.3	33150042	33219215	0.467096	0.640431	0.827966	FALSE	FALSE
6362	ENSG00000134152	KATNBL1	15	q14	34140674	34210096	0.466879	0.640587	0.828063	FALSE	FALSE
6363	ENSG00000151612	ZNF827	4	q31.22	145757627	145938635	0.466466	0.640882	0.828286	FALSE	FALSE
6364	ENSG00000162931	TRIM17	1	q42.13	228407940	228416861	0.465212	0.64178	0.82921	FALSE	FALSE
6365	ENSG00000137875	BCL2L10	15	q21.2	52109263	52112775	0.465184	0.6418	0.82921	FALSE	FALSE
6366	ENSG00000147421	HMBOX1	8	p21.1	28890394	29064764	0.465111	0.641852	0.829213	FALSE	FALSE
6367	ENSG00000142528	ZNF473	19	q13.33	50025714	50053414	0.464656	0.642178	0.829568	FALSE	FALSE
6368	ENSG00000167264	DUS2	16	q22.1	67987746	68079320	0.464247	0.642471	0.829751	FALSE	FALSE
6369	ENSG00000227051	C14orf132	14	q32.2	96039324	96093889	0.464032	0.642625	0.829848	FALSE	FALSE
6370	ENSG00000121933	TMIGD3	1	p13.2	111483348	111563962	0.463578	0.64295	0.830108	FALSE	FALSE
6371	ENSG00000179119	SPTY2D1	11	p15.1	18606401	18634791	0.462766	0.643532	0.830467	FALSE	FALSE
6372	ENSG00000138802	SEC24B	4	q25	109433772	109540896	0.46227	0.643888	0.830861	FALSE	FALSE
6373	ENSG00000179930	ZNF648	1	q25.3	182054570	182061712	0.461553	0.644402	0.831204	FALSE	FALSE
6374	ENSG00000135749	PCNX2	1	q42.2	232983435	233295713	0.461351	0.644547	0.831204	FALSE	FALSE
6375	ENSG00000111344	RASAL1	12	q24.13	113098819	113136239	0.461348	0.644549	0.831204	FALSE	FALSE
6376	ENSG00000092096	SLC22A17	14	q11.2	23346306	23352912	0.461334	0.644559	0.831204	FALSE	FALSE
6377	ENSG00000010327	STAB1	3	p21.1	52495338	52524495	0.461121	0.644711	0.83132	FALSE	FALSE
6378	ENSG00000009950	MLXIPL	7	q11.23	73593194	73624543	0.460676	0.645031	0.83155	FALSE	FALSE
6379	ENSG00000106404	CLDN15	7	q22.1	101232092	101238820	0.460412	0.645221	0.831729	FALSE	FALSE
6380	ENSG00000270181	BIVM-ERCC5	13	q33.1	102799110	102875994	0.460226	0.645354	0.831836	FALSE	FALSE
6381	ENSG00000178233	TMEM151B	6	p21.1	44270466	44307506	0.459918	0.645575	0.83205	FALSE	FALSE
6382	ENSG00000169962	TAS1R3	1	p36.33	1331314	1335306	0.459723	0.645715	0.832105	FALSE	FALSE
6383	ENSG00000123243	ITIH5	10	p14	7559270	7666998	0.459518	0.645862	0.832164	FALSE	FALSE
6384	ENSG00000239382	ALKBH6	19	q13.12	36009120	36014239	0.458863	0.646333	0.832574	FALSE	FALSE
6385	ENSG00000175538	KCNE3	11	q13.4	74454841	74467729	0.458726	0.646431	0.832635	FALSE	FALSE
6386	ENSG00000161798	AQP5	12	q13.12	49961870	49965681	0.458472	0.646614	0.832805	FALSE	FALSE
6387	ENSG00000149480	MTA2	11	q12.3	62593214	62601840	0.458064	0.646906	0.832947	FALSE	FALSE
6388	ENSG00000119977	TCTN3	10	q24.1	95663396	95694143	0.458056	0.646912	0.832947	FALSE	FALSE
6389	ENSG00000178226	PRSS36	16	p11.2	31138925	31150094	0.458049	0.646917	0.832947	FALSE	FALSE
6390	ENSG00000215712	TMEM242	6	q25.3	157289386	157323601	0.458035	0.646927	0.832947	FALSE	FALSE
6391	ENSG00000169427	KCNK9	8	q24.3	139600838	139704109	0.457891	0.647031	0.833015	FALSE	FALSE
6392	ENSG00000169314	C22orf15	22	q11.23	23763021	23765861	0.45727	0.647477	0.833296	FALSE	FALSE
6393	ENSG00000179813	FAM216B	13	q14.11	42781550	42791549	0.457198	0.647529	0.833296	FALSE	FALSE
6394	ENSG00000101282	RSPO4	20	p13	958452	1002264	0.457163	0.647554	0.833296	FALSE	FALSE
6395	ENSG00000166391	MOGAT2	11	q13.5	75717819	75732958	0.457076	0.647616	0.83331	FALSE	FALSE
6396	ENSG00000135269	TES	7	q31.2	116210493	116258783	0.45691	0.647735	0.833398	FALSE	FALSE
6397	ENSG00000162873	KLHDC8A	1	q32.1	205336065	205357090	0.45651	0.648023	0.833442	FALSE	FALSE
6398	ENSG00000126500	FLRT1	11	q13.1	64103188	64119173	0.456438	0.648075	0.833443	FALSE	FALSE
6399	ENSG00000174015	SPERT	13	q14.13	45702311	45714559	0.456365	0.648128	0.833445	FALSE	FALSE
6400	ENSG00000064932	SBNO2	19	p13.3	1107636	1174283	0.456167	0.64827	0.833497	FALSE	FALSE
6401	ENSG00000173369	C1QB	1	p36.12	22652762	22661538	0.455927	0.648443	0.833592	FALSE	FALSE
6402	ENSG00000161654	LSM12	17	q21.31	44034635	44067619	0.455923	0.648446	0.833592	FALSE	FALSE
6403	ENSG00000113361	CDH6	5	p13.3	31193750	31329146	0.455627	0.648658	0.833735	FALSE	FALSE
6404	ENSG00000120436	GPR31	6	q27	167156271	167158329	0.455463	0.648776	0.833821	FALSE	FALSE
6405	ENSG00000135392	DNAJC14	12	q13.2	55820960	55830824	0.455258	0.648923	0.83388	FALSE	FALSE
6406	ENSG00000196591	HDAC2	6	q21	113933028	114011308	0.454016	0.649817	0.83457	FALSE	FALSE
6407	ENSG00000043514	TRIT1	1	p34.2	39838110	39883511	0.453707	0.65004	0.834638	FALSE	FALSE
6408	ENSG00000254732	AP001931.1	11	q12.1	57742163	57793243	0.453606	0.650113	0.834638	FALSE	FALSE
6409	ENSG00000178694	NSUN3	3	q11.2	94062916	94128545	0.453555	0.650149	0.834638	FALSE	FALSE
6410	ENSG00000117899	MESD	15	q25.1	80946289	80989878	0.453518	0.650176	0.834638	FALSE	FALSE
6411	ENSG00000214967	NPIPA7	16	p13.11	16379055	16393954	0.452803	0.650691	0.834918	FALSE	FALSE
6412	ENSG00000111110	PPM1H	12	q14.2	62643982	62935037	0.452634	0.650813	0.834918	FALSE	FALSE
6413	ENSG00000166169	POLL	10	q24.32	101578882	101588270	0.45219	0.651132	0.834996	FALSE	FALSE
6414	ENSG00000122176	FMOD	1	q32.1	203340628	203351758	0.452165	0.65115	0.834996	FALSE	FALSE
6415	ENSG00000179195	ZNF664	12	q24.31	123971845	124015439	0.452148	0.651162	0.834996	FALSE	FALSE
6416	ENSG00000001617	SEMA3F	3	p21.31	50155045	50189075	0.45214	0.651168	0.834996	FALSE	FALSE
6417	ENSG00000138071	ACTR2	2	p14	65227753	65271253	0.451132	0.651894	0.835732	FALSE	FALSE
6418	ENSG00000196350	ZNF729	19	p12	22286408	22317176	0.45087	0.652084	0.835819	FALSE	FALSE
6419	ENSG00000134917	ADAMTS8	11	q24.3	130404925	130428993	0.450825	0.652115	0.835819	FALSE	FALSE
6420	ENSG00000138175	ARL3	10	q24.32	102673731	102714407	0.449919	0.652769	0.83633	FALSE	FALSE
6421	ENSG00000132965	ALOX5AP	13	q12.3	30713478	30764426	0.449569	0.653021	0.836457	FALSE	FALSE
6422	ENSG00000104884	ERCC2	19	q13.32	45349837	45370918	0.449274	0.653234	0.836468	FALSE	FALSE
6423	ENSG00000141452	RMC1	18	q11.2	23503470	23531807	0.448561	0.653748	0.836872	FALSE	FALSE
6424	ENSG00000170502	NUDT9	4	q22.1	87422582	87459454	0.447745	0.654337	0.837186	FALSE	FALSE
6425	ENSG00000110077	MS4A6A	11	q12.2	60172014	60184666	0.447637	0.654415	0.837186	FALSE	FALSE
6426	ENSG00000116329	OPRD1	1	p35.3	28812142	28871267	0.447549	0.654479	0.837186	FALSE	FALSE
6427	ENSG00000143570	SLC39A1	1	q21.3	153959099	153968184	0.447491	0.654521	0.837186	FALSE	FALSE
6428	ENSG00000172404	DNAJB7	22	q13.2	40859549	40862126	0.447231	0.654708	0.837186	FALSE	FALSE
6429	ENSG00000160856	FCRL3	1	q23.1	157674321	157700857	0.447153	0.654765	0.837186	FALSE	FALSE
6430	ENSG00000136514	RTP4	3	q27.3	187368332	187372076	0.446585	0.655175	0.837354	FALSE	FALSE
6431	ENSG00000242372	EIF6	20	q11.22	35278911	35284985	0.445726	0.655795	0.837915	FALSE	FALSE
6432	ENSG00000100412	ACO2	22	q13.2	41469125	41528989	0.445634	0.655861	0.837934	FALSE	FALSE
6433	ENSG00000230873	STMND1	6	p22.3	17102258	17131372	0.445231	0.656153	0.838111	FALSE	FALSE
6434	ENSG00000107984	DKK1	10	q21.1	52314296	52318042	0.44495	0.656356	0.838209	FALSE	FALSE
6435	ENSG00000125485	DDX31	9	q34.13	132592997	132670401	0.444882	0.656405	0.838209	FALSE	FALSE
6436	ENSG00000125846	ZNF133	20	p11.23	18288283	18316996	0.444558	0.656639	0.838405	FALSE	FALSE
6437	ENSG00000181788	SIAH2	3	q25.1	150741127	150763477	0.444362	0.656781	0.838521	FALSE	FALSE
6438	ENSG00000112096	SOD2	6	q25.3	159669057	159745186	0.444291	0.656832	0.838521	FALSE	FALSE
6439	ENSG00000234444	ZNF736	7	q11.21	64307459	64354860	0.443903	0.657113	0.838748	FALSE	FALSE
6440	ENSG00000205784	ARRDC5	19	p13.3	4890437	4902867	0.443464	0.65743	0.838974	FALSE	FALSE
6441	ENSG00000184227	ACOT1	14	q24.3	73537114	73543794	0.443461	0.657432	0.838974	FALSE	FALSE
6442	ENSG00000136877	FPGS	9	q34.11	127794597	127814327	0.443376	0.657494	0.838974	FALSE	FALSE
6443	ENSG00000142867	BCL10	1	p22.3	85265776	85276904	0.442532	0.658104	0.839622	FALSE	FALSE
6444	ENSG00000119986	AVPI1	10	q24.2	97677424	97687323	0.442329	0.658251	0.839679	FALSE	FALSE
6445	ENSG00000173868	PHOSPHO1	17	q21.32	49223362	49230766	0.441551	0.658814	0.840158	FALSE	FALSE
6446	ENSG00000103415	HMOX2	16	p13.3	4474690	4510347	0.441511	0.658843	0.840158	FALSE	FALSE
6447	ENSG00000178385	PLEKHM3	2	q33.3	207821288	208025560	0.441413	0.658914	0.840158	FALSE	FALSE
6448	ENSG00000188152	NUTM2G	9	q22.33	96928310	96940253	0.441385	0.658934	0.840158	FALSE	FALSE
6449	ENSG00000078487	ZCWPW1	7	q22.1	100400826	100428992	0.441241	0.659039	0.840226	FALSE	FALSE
6450	ENSG00000162881	OXER1	2	p21	42762481	42764261	0.440783	0.65937	0.840517	FALSE	FALSE
6451	ENSG00000145649	GZMA	5	q11.2	55102648	55110252	0.440392	0.659653	0.840705	FALSE	FALSE
6452	ENSG00000176834	VSIG10	12	q24.23	118063593	118136026	0.440281	0.659734	0.840719	FALSE	FALSE
6453	ENSG00000144488	ESPNL	2	q37.3	238100157	238133287	0.439534	0.660275	0.841082	FALSE	FALSE
6454	ENSG00000112486	CCR6	6	q27	167111807	167139696	0.43932	0.660429	0.841194	FALSE	FALSE
6455	ENSG00000130768	SMPDL3B	1	p35.3	27934993	27959157	0.439199	0.660517	0.841194	FALSE	FALSE
6456	ENSG00000249471	ZNF324B	19	q13.43	58451604	58457833	0.438851	0.66077	0.841292	FALSE	FALSE
6457	ENSG00000107902	LHPP	10	q26.13	124461834	124617888	0.438715	0.660868	0.841292	FALSE	FALSE
6458	ENSG00000115760	BIRC6	2	p22.3	32357028	32618899	0.438608	0.660946	0.841292	FALSE	FALSE
6459	ENSG00000107317	PTGDS	9	q34.3	136975092	136981742	0.438529	0.661003	0.841292	FALSE	FALSE
6460	ENSG00000112695	COX7A2	6	q14.1	75237675	75250323	0.43847	0.661045	0.841292	FALSE	FALSE
6461	ENSG00000116675	DNAJC6	1	p31.3	65248219	65415869	0.438467	0.661048	0.841292	FALSE	FALSE
6462	ENSG00000169598	DFFB	1	p36.32	3857267	3885429	0.438456	0.661056	0.841292	FALSE	FALSE
6463	ENSG00000134817	APLNR	11	q12.1	57233577	57237314	0.43823	0.661219	0.841346	FALSE	FALSE
6464	ENSG00000008853	RHOBTB2	8	p21.3	22987417	23020199	0.43802	0.661372	0.841346	FALSE	FALSE
6465	ENSG00000122741	DCAF10	9	p13.2	37800502	37867666	0.43801	0.661379	0.841346	FALSE	FALSE
6466	ENSG00000111181	SLC6A12	12	p13.33	190077	214570	0.437974	0.661405	0.841346	FALSE	FALSE
6467	ENSG00000183145	RIPPLY3	21	q22.13	37006150	37019659	0.437693	0.661609	0.841424	FALSE	FALSE
6468	ENSG00000050327	ARHGEF5	7	q35	144355288	144380632	0.437621	0.661661	0.841424	FALSE	FALSE
6469	ENSG00000136535	TBR1	2	q24.2	161416094	161425870	0.437367	0.661845	0.841578	FALSE	FALSE
6470	ENSG00000157601	MX1	21	q22.3	41420304	41459214	0.436504	0.662471	0.841966	FALSE	FALSE
6471	ENSG00000140718	FTO	16	q12.2	53701692	54158512	0.436466	0.662498	0.841966	FALSE	FALSE
6472	ENSG00000101353	MROH8	20	q11.23	37101226	37179588	0.436451	0.662509	0.841966	FALSE	FALSE
6473	ENSG00000134899	ERCC5	13	q33.1	102807146	102876001	0.436376	0.662564	0.841969	FALSE	FALSE
6474	ENSG00000172345	STARD5	15	q25.1	81309053	81324183	0.436105	0.66276	0.841975	FALSE	FALSE
6475	ENSG00000162650	ATXN7L2	1	p13.3	109483479	109492804	0.435701	0.663054	0.841975	FALSE	FALSE
6476	ENSG00000172794	RAB37	17	q25.1	74670578	74747335	0.435647	0.663093	0.841975	FALSE	FALSE
6477	ENSG00000137266	SLC22A23	6	p25.2	3268962	3457022	0.435592	0.663133	0.841975	FALSE	FALSE
6478	ENSG00000101452	DHX35	20	q11.23	38962299	39039723	0.434805	0.663704	0.842439	FALSE	FALSE
6479	ENSG00000080815	PSEN1	14	q24.2	73136418	73223691	0.434302	0.664069	0.842602	FALSE	FALSE
6480	ENSG00000131471	AOC3	17	q21.31	42851184	42858130	0.434077	0.664233	0.842708	FALSE	FALSE
6481	ENSG00000184599	FAM19A3	1	p13.2	112720419	112727235	0.433937	0.664334	0.842708	FALSE	FALSE
6482	ENSG00000180667	YOD1	1	q32.1	207043849	207052980	0.433876	0.664379	0.842708	FALSE	FALSE
6483	ENSG00000197498	RPF2	6	q21	110982015	111028263	0.433382	0.664737	0.843098	FALSE	FALSE
6484	ENSG00000130770	ATP5IF1	1	p35.3	28236109	28246906	0.433226	0.66485	0.843176	FALSE	FALSE
6485	ENSG00000151474	FRMD4A	10	p13	13643706	14462142	0.432813	0.665151	0.843212	FALSE	FALSE
6486	ENSG00000164066	INTU	4	q28.1	127623271	127726737	0.43277	0.665182	0.843212	FALSE	FALSE
6487	ENSG00000226321	CROCC2	2	q37.3	240906330	240993311	0.432749	0.665197	0.843212	FALSE	FALSE
6488	ENSG00000008018	PSMB1	6	q27	170535117	170553341	0.432637	0.665279	0.843212	FALSE	FALSE
6489	ENSG00000171722	SPATA46	1	q23.3	162373203	162376870	0.43255	0.665341	0.843212	FALSE	FALSE
6490	ENSG00000182628	SKA2	17	q22	59109951	59155269	0.432479	0.665393	0.843212	FALSE	FALSE
6491	ENSG00000188523	CFAP77	9	q34.13	132410043	132573317	0.432041	0.665712	0.84329	FALSE	FALSE
6492	ENSG00000178209	PLEC	8	q24.3	143915147	143976734	0.43204	0.665712	0.84329	FALSE	FALSE
6493	ENSG00000108309	RUNDC3A	17	q21.31	44308413	44318671	0.431736	0.665933	0.843397	FALSE	FALSE
6494	ENSG00000203782	LOR	1	q21.3	153259700	153262122	0.431712	0.66595	0.843397	FALSE	FALSE
6495	ENSG00000104972	LILRB1	19	q13.42	54617158	54637528	0.431616	0.666021	0.843421	FALSE	FALSE
6496	ENSG00000100033	PRODH	22	q11.21	18912777	18936553	0.430558	0.66679	0.844133	FALSE	FALSE
6497	ENSG00000125304	TM9SF2	13	q32.3	99446311	99564006	0.430055	0.667155	0.844328	FALSE	FALSE
6498	ENSG00000136918	WDR38	9	q33.3	124853417	124857890	0.430052	0.667158	0.844328	FALSE	FALSE
6499	ENSG00000099821	POLRMT	19	p13.3	617224	633604	0.429841	0.667311	0.84435	FALSE	FALSE
6500	ENSG00000174498	IGDCC3	15	q22.31	65327127	65378040	0.42919	0.667785	0.844545	FALSE	FALSE
6501	ENSG00000136144	RCBTB1	13	q14.2	49531946	49585583	0.429107	0.667845	0.844548	FALSE	FALSE
6502	ENSG00000125812	GZF1	20	p11.21	23362182	23373063	0.429045	0.66789	0.844548	FALSE	FALSE
6503	ENSG00000022976	ZNF839	14	q32.31	102317377	102342702	0.428864	0.668022	0.844622	FALSE	FALSE
6504	ENSG00000059378	PARP12	7	q34	140023744	140063721	0.428774	0.668087	0.844622	FALSE	FALSE
6505	ENSG00000163950	SLBP	4	p16.3	1692800	1712555	0.428726	0.668123	0.844622	FALSE	FALSE
6506	ENSG00000140506	LMAN1L	15	q24.1	74812716	74825758	0.428682	0.668155	0.844622	FALSE	FALSE
6507	ENSG00000177710	SLC35G5	8	p23.1	11330888	11332208	0.42804	0.668622	0.844878	FALSE	FALSE
6508	ENSG00000196337	CGB7	19	q13.33	49054275	49058860	0.427751	0.668832	0.844878	FALSE	FALSE
6509	ENSG00000116032	GRIN3B	19	p13.3	1000419	1009732	0.427706	0.668865	0.844878	FALSE	FALSE
6510	ENSG00000144057	ST6GAL2	2	q12.3	106801600	106887108	0.427703	0.668867	0.844878	FALSE	FALSE
6511	ENSG00000124496	TRERF1	6	p21.1	42224931	42452051	0.427665	0.668895	0.844878	FALSE	FALSE
6512	ENSG00000077420	APBB1IP	10	p12.1	26438203	26567803	0.427625	0.668924	0.844878	FALSE	FALSE
6513	ENSG00000111834	RSPH4A	6	q22.1	116616479	116632985	0.427139	0.669278	0.845129	FALSE	FALSE
6514	ENSG00000168672	FAM84B	8	q24.21	126552442	126558393	0.4263	0.669889	0.84551	FALSE	FALSE
6515	ENSG00000214029	ZNF891	12	q24.33	133106817	133130473	0.425773	0.670273	0.845718	FALSE	FALSE
6516	ENSG00000001629	ANKIB1	7	q21.2	92246234	92401384	0.42537	0.670567	0.845845	FALSE	FALSE
6517	ENSG00000181649	PHLDA2	11	p15.4	2928273	2929455	0.425115	0.670753	0.84595	FALSE	FALSE
6518	ENSG00000166171	DPCD	10	q24.32	101570560	101609668	0.424994	0.670841	0.845995	FALSE	FALSE
6519	ENSG00000184389	A3GALT2	1	p35.1	33306766	33321098	0.424779	0.670998	0.846011	FALSE	FALSE
6520	ENSG00000185361	TNFAIP8L1	19	p13.3	4639518	4655568	0.424655	0.671088	0.846011	FALSE	FALSE
6521	ENSG00000051825	MPHOSPH9	12	q24.31	123152320	123244014	0.424539	0.671173	0.846011	FALSE	FALSE
6522	ENSG00000143367	TUFT1	1	q21.3	151540305	151583583	0.424529	0.67118	0.846011	FALSE	FALSE
6523	ENSG00000198556	ZNF789	7	q22.1	99472841	99503650	0.424502	0.6712	0.846011	FALSE	FALSE
6524	ENSG00000103222	ABCC1	16	p13.11	15949577	16143074	0.424461	0.67123	0.846011	FALSE	FALSE
6525	ENSG00000088926	F11	4	q35.2	186265945	186288806	0.424275	0.671365	0.846011	FALSE	FALSE
6526	ENSG00000196642	RABL6	9	q34.3	136807943	136841187	0.424244	0.671388	0.846011	FALSE	FALSE
6527	ENSG00000187416	LHFPL3	7	q22.2	104328656	104907232	0.424236	0.671394	0.846011	FALSE	FALSE
6528	ENSG00000060709	RIMBP2	12	q24.33	130396137	130716281	0.423958	0.671596	0.846102	FALSE	FALSE
6529	ENSG00000174325	DIRC1	2	q32.2	188733738	188790104	0.423263	0.672103	0.846416	FALSE	FALSE
6530	ENSG00000116266	STXBP3	1	p13.3	108746674	108809526	0.422673	0.672534	0.846846	FALSE	FALSE
6531	ENSG00000130363	RSPH3	6	q25.3	158972871	159000187	0.42262	0.672573	0.846846	FALSE	FALSE
6532	ENSG00000086506	HBQ1	16	p13.3	180453	181181	0.422517	0.672648	0.846846	FALSE	FALSE
6533	ENSG00000148377	IDI2	10	p15.3	1018907	1025859	0.422145	0.672919	0.846927	FALSE	FALSE
6534	ENSG00000064989	CALCRL	2	q32.1	187343129	187448460	0.422069	0.672975	0.846927	FALSE	FALSE
6535	ENSG00000101346	POFUT1	20	q11.21	32207880	32238667	0.421957	0.673056	0.846965	FALSE	FALSE
6536	ENSG00000162062	TEDC2	16	p13.3	2460080	2464963	0.421497	0.673392	0.847173	FALSE	FALSE
6537	ENSG00000203668	CHML	1	q43	241628853	241640254	0.421371	0.673484	0.847173	FALSE	FALSE
6538	ENSG00000183579	ZNRF3	22	q12.1	28883592	29057487	0.421235	0.673583	0.847173	FALSE	FALSE
6539	ENSG00000102786	INTS6	13	q14.3	51354077	51454264	0.420786	0.673911	0.847235	FALSE	FALSE
6540	ENSG00000113356	POLR3G	5	q14.3	90471748	90514553	0.420544	0.674088	0.847276	FALSE	FALSE
6541	ENSG00000102882	MAPK3	16	p11.2	30114105	30123506	0.420344	0.674235	0.847276	FALSE	FALSE
6542	ENSG00000162642	C1orf52	1	p22.3	85249953	85259672	0.420301	0.674266	0.847276	FALSE	FALSE
6543	ENSG00000135049	AGTPBP1	9	q21.33	85546539	85742029	0.420249	0.674304	0.847276	FALSE	FALSE
6544	ENSG00000187037	GPR141	7	p14.1	37683796	37833788	0.420222	0.674323	0.847276	FALSE	FALSE
6545	ENSG00000106723	SPIN1	9	q22.1	88388419	88478694	0.420155	0.674372	0.847276	FALSE	FALSE
6546	ENSG00000153446	C16orf89	16	p13.3	5044122	5066110	0.420132	0.674389	0.847276	FALSE	FALSE
6547	ENSG00000170271	FAXDC2	5	q33.2	154818491	154859252	0.419953	0.67452	0.847285	FALSE	FALSE
6548	ENSG00000179639	FCER1A	1	q23.2	159289714	159308224	0.418796	0.675365	0.847983	FALSE	FALSE
6549	ENSG00000140057	AK7	14	q32.2	96392111	96489427	0.418558	0.675539	0.848136	FALSE	FALSE
6550	ENSG00000137877	SPTBN5	15	q15.1	41848144	41894077	0.418404	0.675652	0.848144	FALSE	FALSE
6551	ENSG00000156381	ANKRD9	14	q32.31	102501760	102509799	0.417795	0.676097	0.848473	FALSE	FALSE
6552	ENSG00000088836	SLC4A11	20	p13	3227417	3239559	0.417651	0.676202	0.848473	FALSE	FALSE
6553	ENSG00000152207	CYSLTR2	13	q14.2	48653711	48711226	0.417625	0.676222	0.848473	FALSE	FALSE
6554	ENSG00000106537	TSPAN13	7	p21.1	16753535	16784536	0.417442	0.676355	0.848575	FALSE	FALSE
6555	ENSG00000140807	NKD1	16	q12.1	50548330	50649249	0.417322	0.676443	0.848621	FALSE	FALSE
6556	ENSG00000103423	DNAJA3	16	p13.3	4425805	4456775	0.416814	0.676815	0.848957	FALSE	FALSE
6557	ENSG00000184588	PDE4B	1	p31.3	65792514	66374579	0.416312	0.677181	0.84914	FALSE	FALSE
6558	ENSG00000012963	UBR7	14	q32.12	93207056	93229215	0.41619	0.677271	0.84914	FALSE	FALSE
6559	ENSG00000182791	CCDC87	11	q13.2	66590176	66593083	0.416098	0.677338	0.849159	FALSE	FALSE
6560	ENSG00000178467	P4HTM	3	p21.31	48989886	49007154	0.415392	0.677855	0.849588	FALSE	FALSE
6561	ENSG00000131042	LILRB2	19	q13.42	54273821	54281184	0.415219	0.677982	0.849641	FALSE	FALSE
6562	ENSG00000131981	LGALS3	14	q22.3	55124110	55145413	0.414634	0.67841	0.850047	FALSE	FALSE
6563	ENSG00000198848	CES1	16	q12.2	55802851	55833337	0.414439	0.678553	0.850162	FALSE	FALSE
6564	ENSG00000179632	MAF1	8	q24.3	144104499	144107611	0.413798	0.679022	0.85062	FALSE	FALSE
6565	ENSG00000165643	SOHLH1	9	q34.3	135693407	135699528	0.413241	0.67943	0.850861	FALSE	FALSE
6566	ENSG00000143970	ASXL2	2	p23.3	25733753	25878516	0.413089	0.679541	0.850861	FALSE	FALSE
6567	ENSG00000042980	ADAM28	8	p21.2	24294040	24359018	0.413052	0.679568	0.850861	FALSE	FALSE
6568	ENSG00000115461	IGFBP5	2	q35	216672105	216695525	0.412865	0.679706	0.85088	FALSE	FALSE
6569	ENSG00000183779	ZNF703	8	p11.23	37695751	37700021	0.412241	0.680163	0.851167	FALSE	FALSE
6570	ENSG00000211452	DIO1	1	p32.3	53891239	53911086	0.41221	0.680186	0.851167	FALSE	FALSE
6571	ENSG00000173812	EIF1	17	q21.2	41688885	41692668	0.411871	0.680434	0.851413	FALSE	FALSE
6572	ENSG00000178252	WDR6	3	p21.31	49007062	49015953	0.411614	0.680622	0.851541	FALSE	FALSE
6573	ENSG00000143772	ITPKB	1	q42.12	226631690	226739323	0.411393	0.680785	0.851543	FALSE	FALSE
6574	ENSG00000108861	DUSP3	17	q21.31	43766121	43778988	0.411374	0.680798	0.851543	FALSE	FALSE
6575	ENSG00000162961	DPY30	2	p22.3	31867809	32039812	0.411259	0.680882	0.851584	FALSE	FALSE
6576	ENSG00000182809	CRIP2	14	q32.33	105472962	105480170	0.411022	0.681057	0.851621	FALSE	FALSE
6577	ENSG00000254415	SIGLEC14	19	q13.41	51642553	51646801	0.410399	0.681513	0.851917	FALSE	FALSE
6578	ENSG00000169131	ZNF354A	5	q35.3	178711592	178730702	0.410176	0.681677	0.852057	FALSE	FALSE
6579	ENSG00000071967	CYBRD1	2	q31.1	171522247	171558133	0.409922	0.681863	0.85216	FALSE	FALSE
6580	ENSG00000111371	SLC38A1	12	q13.11	46183063	46270017	0.409288	0.682328	0.852546	FALSE	FALSE
6581	ENSG00000004777	ARHGAP33	19	q13.12	35774532	35788822	0.408808	0.682681	0.852852	FALSE	FALSE
6582	ENSG00000153093	ACOXL	2	q13	110732573	111118222	0.408474	0.682925	0.852852	FALSE	FALSE
6583	ENSG00000153560	UBP1	3	p22.3	33388336	33441371	0.408458	0.682937	0.852852	FALSE	FALSE
6584	ENSG00000151240	DIP2C	10	p15.3	274190	689668	0.408152	0.683162	0.85303	FALSE	FALSE
6585	ENSG00000006611	USH1C	11	p15.1	17493895	17544416	0.408027	0.683254	0.85303	FALSE	FALSE
6586	ENSG00000100490	CDKL1	14	q22.1	50329404	50416461	0.407836	0.683394	0.853097	FALSE	FALSE
6587	ENSG00000103723	AP3B2	15	q25.2	82659281	82709914	0.407678	0.68351	0.853177	FALSE	FALSE
6588	ENSG00000168283	BMI1	10	p12.2	22321211	22331484	0.407564	0.683594	0.853217	FALSE	FALSE
6589	ENSG00000177721	ANXA2R	5	p12	43039081	43043170	0.407383	0.683726	0.853318	FALSE	FALSE
6590	ENSG00000140263	SORD	15	q21.1	45023104	45077185	0.407221	0.683845	0.853362	FALSE	FALSE
6591	ENSG00000126453	BCL2L12	19	q13.33	49665142	49673916	0.406717	0.684216	0.853604	FALSE	FALSE
6592	ENSG00000163803	PLB1	2	p23.2	28457145	28643788	0.406716	0.684216	0.853604	FALSE	FALSE
6593	ENSG00000136943	CTSV	9	q22.33	97029679	97039643	0.406571	0.684323	0.853672	FALSE	FALSE
6594	ENSG00000165752	STK32C	10	q26.3	132207492	132331847	0.405917	0.684804	0.854008	FALSE	FALSE
6595	ENSG00000140365	COMMD4	15	q24.2	75335891	75343224	0.405894	0.684821	0.854008	FALSE	FALSE
6596	ENSG00000101049	SGK2	20	q13.12	43558968	43588237	0.405812	0.684881	0.854008	FALSE	FALSE
6597	ENSG00000150275	PCDH15	10	q21.1	53802771	55627942	0.405699	0.684964	0.854008	FALSE	FALSE
6598	ENSG00000186007	LEMD1	1	q32.1	205381378	205457091	0.405451	0.685146	0.854036	FALSE	FALSE
6599	ENSG00000162460	TMEM82	1	p36.21	15742422	15747982	0.404887	0.685561	0.854371	FALSE	FALSE
6600	ENSG00000104356	POP1	8	q22.2	98117297	98159834	0.404814	0.685614	0.854373	FALSE	FALSE
6601	ENSG00000095917	TPSD1	16	p13.3	1256059	1258998	0.403924	0.686269	0.855058	FALSE	FALSE
6602	ENSG00000172232	AZU1	19	p13.3	825097	832018	0.403759	0.68639	0.855079	FALSE	FALSE
6603	ENSG00000138756	BMP2K	4	q21.21	78776342	78916372	0.403379	0.686669	0.855263	FALSE	FALSE
6604	ENSG00000134343	ANO3	11	p14.2	26309599	26663288	0.403175	0.686819	0.855355	FALSE	FALSE
6605	ENSG00000169991	IFFO2	1	p36.13	18904281	18956686	0.402939	0.686993	0.855448	FALSE	FALSE
6606	ENSG00000176428	VPS37D	7	q11.23	73667825	73672112	0.402767	0.68712	0.855534	FALSE	FALSE
6607	ENSG00000136944	LMX1B	9	q33.3	126614443	126701032	0.402294	0.687468	0.855696	FALSE	FALSE
6608	ENSG00000150893	FREM2	13	q13.3	38687129	38887131	0.402016	0.687673	0.855696	FALSE	FALSE
6609	ENSG00000132254	ARFIP2	11	p15.4	6474683	6481479	0.401817	0.687819	0.855696	FALSE	FALSE
6610	ENSG00000107957	SH3PXD2A	10	q24.33	103594027	103855543	0.401287	0.688209	0.855915	FALSE	FALSE
6611	ENSG00000120068	HOXB8	17	q21.32	48611377	48614939	0.40115	0.68831	0.855975	FALSE	FALSE
6612	ENSG00000133639	BTG1	12	q21.33	92140278	92145897	0.400505	0.688785	0.856306	FALSE	FALSE
6613	ENSG00000101194	SLC17A9	20	q13.33	62952647	62969585	0.40022	0.688994	0.856371	FALSE	FALSE
6614	ENSG00000175854	SWI5	9	q34.11	128275379	128288990	0.39922	0.689731	0.856739	FALSE	FALSE
6615	ENSG00000167770	OTUB1	11	q13.1	63985853	64001811	0.399181	0.68976	0.856739	FALSE	FALSE
6616	ENSG00000007520	TSR3	16	p13.3	1349240	1351911	0.399097	0.689822	0.85675	FALSE	FALSE
6617	ENSG00000149506	ZP1	11	q12.2	60867562	60875693	0.398925	0.689949	0.856778	FALSE	FALSE
6618	ENSG00000070985	TRPM5	11	p15.5	2404515	2423045	0.398774	0.69006	0.856786	FALSE	FALSE
6619	ENSG00000198743	SLC5A3	21	q22.11	34073570	34106262	0.398643	0.690156	0.856841	FALSE	FALSE
6620	ENSG00000159314	ARHGAP27	17	q21.31	45393902	45434421	0.397865	0.69073	0.857325	FALSE	FALSE
6621	ENSG00000204954	C12orf73	12	q23.3	103950202	103965708	0.39766	0.69088	0.857325	FALSE	FALSE
6622	ENSG00000140488	CELF6	15	q23	72284727	72320129	0.397592	0.690931	0.857325	FALSE	FALSE
6623	ENSG00000165669	FAM204A	10	q26.11	118297930	118342328	0.397548	0.690964	0.857325	FALSE	FALSE
6624	ENSG00000069275	NUCKS1	1	q32.1	205712819	205750276	0.396581	0.691677	0.857626	FALSE	FALSE
6625	ENSG00000167555	ZNF528	19	q13.41	52397849	52418412	0.395492	0.69248	0.858231	FALSE	FALSE
6626	ENSG00000178074	C2orf69	2	q33.1	199911256	199955935	0.39474	0.693035	0.858716	FALSE	FALSE
6627	ENSG00000085721	RRN3	16	p13.11	15060022	15094317	0.394642	0.693107	0.858716	FALSE	FALSE
6628	ENSG00000180592	SKIDA1	10	p12.31	21513478	21526368	0.394317	0.693347	0.858716	FALSE	FALSE
6629	ENSG00000163376	KBTBD8	3	p14.1	66998307	67011210	0.394207	0.693428	0.858716	FALSE	FALSE
6630	ENSG00000225190	PLEKHM1	17	q21.31	45435900	45490749	0.394189	0.693441	0.858716	FALSE	FALSE
6631	ENSG00000135482	ZC3H10	12	q13.2	56118159	56127514	0.394003	0.693579	0.858716	FALSE	FALSE
6632	ENSG00000151632	AKR1C2	10	p15.1	4987400	5018031	0.393981	0.693595	0.858716	FALSE	FALSE
6633	ENSG00000166579	NDEL1	17	p13.1	8413131	8490411	0.393645	0.693843	0.858878	FALSE	FALSE
6634	ENSG00000129951	PLPPR3	19	p13.3	812488	821977	0.393637	0.693849	0.858878	FALSE	FALSE
6635	ENSG00000188725	SMIM15	5	q12.1	61157709	61162474	0.393579	0.693892	0.858878	FALSE	FALSE
6636	ENSG00000179627	ZBTB42	14	q32.33	104800596	104804712	0.392645	0.694582	0.859601	FALSE	FALSE
6637	ENSG00000204923	FBXO48	2	p13.3	68459419	68467258	0.392352	0.694799	0.859641	FALSE	FALSE
6638	ENSG00000143761	ARF1	1	q42.13	228082660	228099212	0.392215	0.6949	0.85967	FALSE	FALSE
6639	ENSG00000173372	C1QA	1	p36.12	22636506	22639608	0.391508	0.695422	0.860252	FALSE	FALSE
6640	ENSG00000119801	YPEL5	2	p23.1	30146941	30160533	0.391224	0.695631	0.860361	FALSE	FALSE
6641	ENSG00000273154	AL121845.3	20	q13.33	63708864	63739103	0.391141	0.695693	0.860361	FALSE	FALSE
6642	ENSG00000206579	XKR4	8	q12.1	55102389	55542054	0.39094	0.695842	0.860428	FALSE	FALSE
6643	ENSG00000134684	YARS	1	p35.1	32775237	32818153	0.390636	0.696066	0.860529	FALSE	FALSE
6644	ENSG00000066629	EML1	14	q32.2	99737693	99942060	0.390445	0.696208	0.860574	FALSE	FALSE
6645	ENSG00000164976	MYORG	9	p13.3	34366670	34376853	0.390327	0.696295	0.860617	FALSE	FALSE
6646	ENSG00000116251	RPL22	1	p36.31	6185020	6209389	0.39014	0.696433	0.860658	FALSE	FALSE
6647	ENSG00000196155	PLEKHG4	16	q22.1	67277510	67289499	0.389799	0.696685	0.860774	FALSE	FALSE
6648	ENSG00000205693	MANSC4	12	p11.22	27762738	27771276	0.389676	0.696776	0.860822	FALSE	FALSE
6649	ENSG00000119283	TRIM67	1	q42.2	231162112	231221556	0.38954	0.696877	0.860882	FALSE	FALSE
6650	ENSG00000115956	PLEK	2	p14	68365173	68397453	0.389393	0.696985	0.860951	FALSE	FALSE
6651	ENSG00000121797	CCRL2	3	p21.31	46407163	46412997	0.389168	0.697152	0.861063	FALSE	FALSE
6652	ENSG00000150054	MPP7	10	p12.1	28050993	28334486	0.38882	0.697409	0.86128	FALSE	FALSE
6653	ENSG00000148090	AUH	9	q22.31	91213815	91361913	0.388686	0.697508	0.861337	FALSE	FALSE
6654	ENSG00000184361	SPATA32	17	q21.31	45254393	45262112	0.388238	0.69784	0.861682	FALSE	FALSE
6655	ENSG00000184014	DENND5A	11	p15.4	9138825	9265390	0.388124	0.697925	0.861722	FALSE	FALSE
6656	ENSG00000168569	TMEM223	11	q12.3	62771629	62792021	0.387917	0.698077	0.861746	FALSE	FALSE
6657	ENSG00000163637	PRICKLE2	3	p14.1	64092242	64445476	0.387885	0.698101	0.861746	FALSE	FALSE
6658	ENSG00000156453	PCDH1	5	q31.3	141853111	141879246	0.38623	0.699326	0.86252	FALSE	FALSE
6659	ENSG00000136448	NMT1	17	q21.31	45051610	45109016	0.386113	0.699413	0.86252	FALSE	FALSE
6660	ENSG00000161013	MGAT4B	5	q35.3	179797597	179806952	0.385714	0.699708	0.862714	FALSE	FALSE
6661	ENSG00000135821	GLUL	1	q25.3	182381704	182392206	0.385632	0.699769	0.862714	FALSE	FALSE
6662	ENSG00000085999	RAD54L	1	p34.1	46247688	46278473	0.38559	0.699801	0.862714	FALSE	FALSE
6663	ENSG00000212916	MAP10	1	q42.2	232804892	232808407	0.385545	0.699834	0.862714	FALSE	FALSE
6664	ENSG00000126091	ST3GAL3	1	p34.1	43705824	43931165	0.38514	0.700134	0.862955	FALSE	FALSE
6665	ENSG00000163406	SLC15A2	3	q13.33	121894089	121944102	0.384949	0.700275	0.863064	FALSE	FALSE
6666	ENSG00000189337	KAZN	1	p36.21	13892792	15118043	0.384733	0.700435	0.863196	FALSE	FALSE
6667	ENSG00000100997	ABHD12	20	p11.21	25294743	25390983	0.384211	0.700822	0.863333	FALSE	FALSE
6668	ENSG00000160223	ICOSLG	21	q22.3	44217014	44240966	0.383889	0.70106	0.863447	FALSE	FALSE
6669	ENSG00000182050	MGAT4C	12	q21.32	85955666	86838904	0.383681	0.701215	0.863573	FALSE	FALSE
6670	ENSG00000130340	SNX9	6	q25.3	157700387	157945077	0.383421	0.701407	0.863745	FALSE	FALSE
6671	ENSG00000133048	CHI3L1	1	q32.1	203178931	203186749	0.381911	0.702527	0.864669	FALSE	FALSE
6672	ENSG00000128340	RAC2	22	q13.1	37225261	37244448	0.381586	0.702769	0.864831	FALSE	FALSE
6673	ENSG00000237765	FAM200B	4	p15.32	15681662	15705565	0.381418	0.702893	0.864831	FALSE	FALSE
6674	ENSG00000105997	HOXA3	7	p15.2	27106184	27152581	0.381333	0.702957	0.864831	FALSE	FALSE
6675	ENSG00000198719	DLL1	6	q27	170282206	170306565	0.381239	0.703026	0.864831	FALSE	FALSE
6676	ENSG00000172493	AFF1	4	q21.3	86935002	87141054	0.381237	0.703028	0.864831	FALSE	FALSE
6677	ENSG00000135315	CEP162	6	q14.3	84124241	84227635	0.381024	0.703185	0.86496	FALSE	FALSE
6678	ENSG00000123977	DAW1	2	q36.3	227871054	227924344	0.380911	0.703269	0.864998	FALSE	FALSE
6679	ENSG00000144485	HES6	2	q37.3	238238267	238240662	0.380815	0.703341	0.865003	FALSE	FALSE
6680	ENSG00000141505	ASGR1	17	p13.1	7173431	7179564	0.380763	0.703379	0.865003	FALSE	FALSE
6681	ENSG00000105662	CRTC1	19	p13.11	18683677	18782333	0.379809	0.704087	0.86542	FALSE	FALSE
6682	ENSG00000038382	TRIO	5	p15.2	14143702	14532128	0.379436	0.704364	0.865592	FALSE	FALSE
6683	ENSG00000204347	BTBD17	17	q25.1	74356416	74361946	0.379375	0.704409	0.865592	FALSE	FALSE
6684	ENSG00000002745	WNT16	7	q31.31	121325367	121341104	0.379336	0.704438	0.865592	FALSE	FALSE
6685	ENSG00000154153	RETREG1	5	p15.1	16473038	16617058	0.378813	0.704827	0.86577	FALSE	FALSE
6686	ENSG00000205129	C4orf47	4	q35.1	185426249	185449826	0.378801	0.704836	0.86577	FALSE	FALSE
6687	ENSG00000170915	PAQR8	6	p12.2	52361421	52407777	0.378039	0.705402	0.86623	FALSE	FALSE
6688	ENSG00000131791	PRKAB2	1	q21.1	147155106	147172550	0.377978	0.705447	0.86623	FALSE	FALSE
6689	ENSG00000171115	GIMAP8	7	q36.1	150450630	150479392	0.377925	0.705486	0.86623	FALSE	FALSE
6690	ENSG00000161265	U2AF1L4	19	q13.12	35742464	35745445	0.377811	0.705571	0.866238	FALSE	FALSE
6691	ENSG00000065485	PDIA5	3	q21.1	123067062	123225227	0.377647	0.705693	0.866238	FALSE	FALSE
6692	ENSG00000101146	RAE1	20	q13.31	57351010	57379211	0.377537	0.705774	0.866238	FALSE	FALSE
6693	ENSG00000115353	TACR1	2	p12	75046463	75199700	0.377305	0.705947	0.866298	FALSE	FALSE
6694	ENSG00000101213	PTK6	20	q13.33	63528001	63537370	0.377281	0.705965	0.866298	FALSE	FALSE
6695	ENSG00000080644	CHRNA3	15	q25.1	78593052	78621295	0.377138	0.706071	0.866364	FALSE	FALSE
6696	ENSG00000081870	HSPB11	1	p32.3	53916574	53945929	0.376711	0.706388	0.866558	FALSE	FALSE
6697	ENSG00000106993	CDC37L1	9	p24.1	4679559	4708398	0.375929	0.706969	0.867093	FALSE	FALSE
6698	ENSG00000151846	PABPC3	13	q12.13	25095868	25099254	0.375822	0.707049	0.86711	FALSE	FALSE
6699	ENSG00000125122	LRRC29	16	q22.1	67207139	67227048	0.37568	0.707155	0.867175	FALSE	FALSE
6700	ENSG00000157388	CACNA1D	3	p21.1	53328963	53813733	0.374245	0.708222	0.867748	FALSE	FALSE
6701	ENSG00000167394	ZNF668	16	p11.2	31060843	31074320	0.374215	0.708244	0.867748	FALSE	FALSE
6702	ENSG00000135540	NHSL1	6	q24.1	138422043	138692571	0.374197	0.708258	0.867748	FALSE	FALSE
6703	ENSG00000140932	CMTM2	16	q21	66579448	66588275	0.374018	0.708391	0.867847	FALSE	FALSE
6704	ENSG00000152785	BMP3	4	q21.21	81030965	81057531	0.373763	0.708581	0.867955	FALSE	FALSE
6705	ENSG00000203727	SAMD5	6	q24.3	147508927	147737547	0.373615	0.708691	0.867955	FALSE	FALSE
6706	ENSG00000066557	LRRC40	1	p31.1	70144805	70205620	0.373412	0.708842	0.86801	FALSE	FALSE
6707	ENSG00000175879	HOXD8	2	q31.1	176129694	176132695	0.373106	0.709069	0.868056	FALSE	FALSE
6708	ENSG00000197629	MPEG1	11	q12.1	59208510	59212951	0.373058	0.709105	0.868056	FALSE	FALSE
6709	ENSG00000032389	EIPR1	2	p25.3	3188925	3377882	0.373006	0.709144	0.868056	FALSE	FALSE
6710	ENSG00000234465	PINLYP	19	q13.31	43576800	43583964	0.3728	0.709297	0.868114	FALSE	FALSE
6711	ENSG00000120137	PANK3	5	q34	168548495	168579600	0.372614	0.709436	0.868218	FALSE	FALSE
6712	ENSG00000152465	NMT2	10	p13	15102584	15168693	0.372117	0.709806	0.868403	FALSE	FALSE
6713	ENSG00000164251	F2RL1	5	q13.3	76818933	76835315	0.371713	0.710107	0.86865	FALSE	FALSE
6714	ENSG00000113638	TTC33	5	p13.1	40512333	40755975	0.371569	0.710214	0.868716	FALSE	FALSE
6715	ENSG00000176928	GCNT4	5	q13.3	75025346	75030899	0.371179	0.710504	0.869007	FALSE	FALSE
6716	ENSG00000204677	FAM153C	5	q35.3	178006405	178055559	0.370925	0.710693	0.869108	FALSE	FALSE
6717	ENSG00000171448	ZBTB26	9	q33.2	122915566	122931500	0.370812	0.710777	0.869146	FALSE	FALSE
6718	ENSG00000068305	MEF2A	15	q26.3	99565417	99716466	0.37067	0.710883	0.869211	FALSE	FALSE
6719	ENSG00000185989	RASA3	13	q34	113977783	114132611	0.370364	0.711111	0.869266	FALSE	FALSE
6720	ENSG00000162981	FAM84A	2	p24.3	14632686	14650814	0.370344	0.711126	0.869266	FALSE	FALSE
6721	ENSG00000121742	GJB6	13	q12.11	20221962	20232395	0.370342	0.711127	0.869266	FALSE	FALSE
6722	ENSG00000160255	ITGB2	21	q22.3	44885953	44931989	0.370324	0.711141	0.869266	FALSE	FALSE
6723	ENSG00000069248	NUP133	1	q42.13	229440260	229508341	0.369873	0.711477	0.86946	FALSE	FALSE
6724	ENSG00000165644	COMTD1	10	q22.2	75233969	75236030	0.369857	0.711489	0.86946	FALSE	FALSE
6725	ENSG00000181481	RNF135	17	q11.2	30968785	30999911	0.369785	0.711542	0.86946	FALSE	FALSE
6726	ENSG00000177383	MAGEF1	3	q27.1	184710367	184712002	0.369671	0.711628	0.86946	FALSE	FALSE
6727	ENSG00000007392	LUC7L	16	p13.3	188969	229463	0.369664	0.711633	0.86946	FALSE	FALSE
6728	ENSG00000188958	UTS2B	3	q28	191267168	191330536	0.369662	0.711634	0.86946	FALSE	FALSE
6729	ENSG00000143443	C1orf56	1	q21.3	151047740	151051986	0.369614	0.71167	0.86946	FALSE	FALSE
6730	ENSG00000135740	SLC9A5	16	q22.1	67237683	67272190	0.369498	0.711756	0.869475	FALSE	FALSE
6731	ENSG00000074966	TXK	4	p12	48066393	48134256	0.369442	0.711798	0.869475	FALSE	FALSE
6732	ENSG00000134308	YWHAQ	2	p25.1	9583972	9631014	0.369333	0.711879	0.869475	FALSE	FALSE
6733	ENSG00000130540	SULT4A1	22	q13.31	43824509	43862503	0.369312	0.711895	0.869475	FALSE	FALSE
6734	ENSG00000266953	AC092073.1	19	q13.11	34396315	34409364	0.36901	0.71212	0.869558	FALSE	FALSE
6735	ENSG00000204577	LILRB3	19	q13.42	54216278	54223506	0.368748	0.712316	0.8696	FALSE	FALSE
6736	ENSG00000175309	PHYKPL	5	q35.3	178208497	178232791	0.368455	0.712534	0.869802	FALSE	FALSE
6737	ENSG00000175482	POLD4	11	q13.2	67350777	67356972	0.368165	0.71275	0.870001	FALSE	FALSE
6738	ENSG00000213366	GSTM2	1	p13.3	109668022	109709551	0.366791	0.713775	0.871013	FALSE	FALSE
6739	ENSG00000198554	WDHD1	14	q22.3	54938950	55027105	0.366775	0.713787	0.871013	FALSE	FALSE
6740	ENSG00000156162	DPY19L4	8	q22.1	94719703	94793836	0.366741	0.713812	0.871013	FALSE	FALSE
6741	ENSG00000133805	AMPD3	11	p15.4	10308313	10507579	0.366697	0.713845	0.871013	FALSE	FALSE
6742	ENSG00000105369	CD79A	19	q13.2	41877120	41881372	0.366579	0.713933	0.871055	FALSE	FALSE
6743	ENSG00000176769	TCERG1L	10	q26.3	131092391	131311721	0.366455	0.714026	0.871104	FALSE	FALSE
6744	ENSG00000108691	CCL2	17	q12	34255218	34257203	0.366023	0.714348	0.871433	FALSE	FALSE
6745	ENSG00000171189	GRIK1	21	q21.3	29536933	29940033	0.365944	0.714407	0.87144	FALSE	FALSE
6746	ENSG00000142197	DOP1B	21	q22.12	36156782	36294274	0.365735	0.714563	0.8715	FALSE	FALSE
6747	ENSG00000108344	PSMD3	17	q21.1	39980797	39997960	0.36524	0.714932	0.871756	FALSE	FALSE
6748	ENSG00000163050	COQ8A	1	q42.13	226897536	226987545	0.365123	0.715019	0.871797	FALSE	FALSE
6749	ENSG00000153558	FBXL2	3	p22.3	33277025	33403662	0.364828	0.71524	0.871801	FALSE	FALSE
6750	ENSG00000130347	RTN4IP1	6	q21	106571971	106629487	0.364715	0.715324	0.871801	FALSE	FALSE
6751	ENSG00000161940	BCL6B	17	p13.1	7023020	7030290	0.363807	0.716002	0.872347	FALSE	FALSE
6752	ENSG00000180828	BHLHE22	8	q12.3	64580367	64583628	0.363719	0.716068	0.872362	FALSE	FALSE
6753	ENSG00000261740	BOLA2-SMG1P6	16	p11.2	29443230	29454651	0.363545	0.716198	0.872456	FALSE	FALSE
6754	ENSG00000092850	TEKT2	1	p34.3	36084075	36088275	0.363229	0.716434	0.872498	FALSE	FALSE
6755	ENSG00000198792	TMEM184B	22	q13.1	38219291	38273034	0.362854	0.716714	0.87276	FALSE	FALSE
6756	ENSG00000197579	TOPORS	9	p21.1	32540544	32552553	0.362631	0.716881	0.872871	FALSE	FALSE
6757	ENSG00000064835	POU1F1	3	p11.2	87259404	87276587	0.362547	0.716943	0.872871	FALSE	FALSE
6758	ENSG00000136830	FAM129B	9	q34.11	127505339	127578989	0.362306	0.717124	0.872871	FALSE	FALSE
6759	ENSG00000213578	CPLX3	15	q24.1	74826547	74831802	0.362286	0.717138	0.872871	FALSE	FALSE
6760	ENSG00000101413	RPRD1B	20	q11.23	38033546	38127780	0.3621	0.717277	0.872871	FALSE	FALSE
6761	ENSG00000171130	ATP6V0E2	7	q36.1	149872968	149891204	0.361863	0.717454	0.872871	FALSE	FALSE
6762	ENSG00000183134	PTGDR2	11	q12.2	60850940	60855971	0.361771	0.717523	0.872871	FALSE	FALSE
6763	ENSG00000167754	KLK5	19	q13.41	50943303	50953093	0.361519	0.717711	0.872871	FALSE	FALSE
6764	ENSG00000269533	AC003002.3	19	q13.43	57389884	57419994	0.361498	0.717727	0.872871	FALSE	FALSE
6765	ENSG00000138068	SULT6B1	2	p22.2	37167820	37196598	0.361423	0.717784	0.872871	FALSE	FALSE
6766	ENSG00000115648	MLPH	2	q37.3	237485428	237555318	0.361408	0.717795	0.872871	FALSE	FALSE
6767	ENSG00000180447	GAS1	9	q21.33	86944363	86947189	0.361399	0.717801	0.872871	FALSE	FALSE
6768	ENSG00000135414	GDF11	12	q13.2	55743280	55757278	0.361286	0.717885	0.872871	FALSE	FALSE
6769	ENSG00000198625	MDM4	1	q32.1	204516379	204558120	0.361236	0.717923	0.872871	FALSE	FALSE
6770	ENSG00000221946	FXYD7	19	q13.12	35143250	35154301	0.360256	0.718656	0.873414	FALSE	FALSE
6771	ENSG00000137275	RIPK1	6	p25.2	3063991	3115187	0.360138	0.718744	0.873415	FALSE	FALSE
6772	ENSG00000172262	ZNF131	5	p12	43065176	43192021	0.359976	0.718865	0.873498	FALSE	FALSE
6773	ENSG00000116525	TRIM62	1	p35.1	33145402	33182059	0.359505	0.719218	0.873796	FALSE	FALSE
6774	ENSG00000183401	CCDC159	19	p13.2	11344684	11354944	0.359235	0.719419	0.873911	FALSE	FALSE
6775	ENSG00000169398	PTK2	8	q24.3	140657900	141002216	0.358434	0.720019	0.874368	FALSE	FALSE
6776	ENSG00000068654	POLR1A	2	p11.2	86020216	86106155	0.357956	0.720377	0.874686	FALSE	FALSE
6777	ENSG00000134061	CD180	5	q12.3	67179613	67196799	0.357404	0.72079	0.87505	FALSE	FALSE
6778	ENSG00000258713	C20orf141	20	p13	2814987	2815833	0.357322	0.720851	0.87505	FALSE	FALSE
6779	ENSG00000130813	C19orf66	19	p13.2	10086122	10093252	0.356887	0.721176	0.875268	FALSE	FALSE
6780	ENSG00000125319	C17orf53	17	q21.31	44141906	44162476	0.356242	0.72166	0.875712	FALSE	FALSE
6781	ENSG00000130303	BST2	19	p13.11	17402939	17405648	0.356184	0.721702	0.875712	FALSE	FALSE
6782	ENSG00000126561	STAT5A	17	q21.2	42287547	42311943	0.356106	0.721761	0.875718	FALSE	FALSE
6783	ENSG00000204950	LRRC10B	11	q12.2	61508800	61511018	0.355856	0.721948	0.875816	FALSE	FALSE
6784	ENSG00000121743	GJA3	13	q12.11	20138255	20161049	0.354846	0.722705	0.876387	FALSE	FALSE
6785	ENSG00000162144	CYB561A3	11	q12.2	61348745	61362299	0.3548	0.72274	0.876387	FALSE	FALSE
6786	ENSG00000165417	GTF2A1	14	q31.1	81175452	81221377	0.354681	0.722829	0.87643	FALSE	FALSE
6787	ENSG00000183317	EPHA10	1	p34.3	37713880	37765133	0.354406	0.723035	0.876434	FALSE	FALSE
6788	ENSG00000165959	CLMN	14	q32.13	95181940	95319906	0.354177	0.723206	0.876434	FALSE	FALSE
6789	ENSG00000105669	COPE	19	p13.11	18899514	18919397	0.354176	0.723207	0.876434	FALSE	FALSE
6790	ENSG00000182541	LIMK2	22	q12.2	31212239	31280080	0.353085	0.724025	0.877199	FALSE	FALSE
6791	ENSG00000159459	UBR1	15	q15.2	42942897	43106113	0.352828	0.724218	0.877308	FALSE	FALSE
6792	ENSG00000141433	ADCYAP1	18	p11.32	904943	912172	0.35204	0.724808	0.877631	FALSE	FALSE
6793	ENSG00000131747	TOP2A	17	q21.2	40388516	40417950	0.352026	0.724819	0.877631	FALSE	FALSE
6794	ENSG00000181350	LRRC75A	17	p11.2	16441577	16492153	0.35201	0.724831	0.877631	FALSE	FALSE
6795	ENSG00000203730	TEDDM1	1	q25.3	182398117	182400616	0.350387	0.726048	0.878149	FALSE	FALSE
6796	ENSG00000173531	MST1	3	p21.31	49683947	49689501	0.350225	0.72617	0.878149	FALSE	FALSE
6797	ENSG00000143942	CHAC2	2	p16.2	53767792	53775196	0.350181	0.726203	0.878149	FALSE	FALSE
6798	ENSG00000167565	SERTAD3	19	q13.2	40440844	40444705	0.350147	0.726229	0.878149	FALSE	FALSE
6799	ENSG00000173992	CCS	11	q13.2	66592821	66606019	0.349786	0.726499	0.878346	FALSE	FALSE
6800	ENSG00000183023	SLC8A1	2	p22.1	40097270	40611053	0.349714	0.726553	0.878347	FALSE	FALSE
6801	ENSG00000157823	AP3S2	15	q26.1	89830599	89894638	0.349619	0.726625	0.878369	FALSE	FALSE
6802	ENSG00000111875	ASF1A	6	q22.31	118894220	118909167	0.348737	0.727287	0.87891	FALSE	FALSE
6803	ENSG00000105696	TMEM59L	19	p13.11	18607430	18621039	0.348486	0.727475	0.879073	FALSE	FALSE
6804	ENSG00000147889	CDKN2A	9	p21.3	21967753	21995301	0.348385	0.727551	0.8791	FALSE	FALSE
6805	ENSG00000116132	PRRX1	1	q24.2	170662728	170739419	0.348284	0.727627	0.879119	FALSE	FALSE
6806	ENSG00000067369	TP53BP1	15	q15.3	43403061	43510728	0.34822	0.727675	0.879119	FALSE	FALSE
6807	ENSG00000125851	PCSK2	20	p12.1	17226107	17484578	0.347477	0.728233	0.879582	FALSE	FALSE
6808	ENSG00000162630	B3GALT2	1	q31.2	193179045	193186654	0.347268	0.72839	0.879582	FALSE	FALSE
6809	ENSG00000172771	EFCAB12	3	q21.3	129401321	129428651	0.347233	0.728416	0.879582	FALSE	FALSE
6810	ENSG00000132874	SLC14A2	18	q12.3	45212995	45683686	0.347139	0.728487	0.879582	FALSE	FALSE
6811	ENSG00000126581	BECN1	17	q21.31	42810134	42833350	0.347009	0.728585	0.879594	FALSE	FALSE
6812	ENSG00000085365	SCAMP1	5	q14.1	78360583	78479071	0.346983	0.728604	0.879594	FALSE	FALSE
6813	ENSG00000130300	PLVAP	19	p13.11	17351448	17377350	0.34675	0.728779	0.879723	FALSE	FALSE
6814	ENSG00000120910	PPP3CC	8	p21.3	22440819	22541142	0.346697	0.728819	0.879723	FALSE	FALSE
6815	ENSG00000160695	VPS11	11	q23.3	119067692	119081978	0.346549	0.72893	0.87976	FALSE	FALSE
6816	ENSG00000145107	TM4SF19	3	q29	196319342	196338503	0.34629	0.729125	0.879834	FALSE	FALSE
6817	ENSG00000166582	CENPV	17	p11.2	16342534	16353656	0.346112	0.729259	0.87993	FALSE	FALSE
6818	ENSG00000166143	PPP1R14D	15	q15.1	40815445	40828709	0.345679	0.729584	0.880134	FALSE	FALSE
6819	ENSG00000102445	RUBCNL	13	q14.13	46342000	46438190	0.345673	0.729588	0.880134	FALSE	FALSE
6820	ENSG00000136754	ABI1	10	p12.1	26746593	26861087	0.345363	0.729822	0.880276	FALSE	FALSE
6821	ENSG00000136928	GABBR2	9	q22.33	98288082	98709197	0.345139	0.72999	0.880276	FALSE	FALSE
6822	ENSG00000145293	ENOPH1	4	q21.22	82430562	82461091	0.345088	0.730028	0.880276	FALSE	FALSE
6823	ENSG00000123104	ITPR2	12	p11.23	26336515	26833198	0.345052	0.730055	0.880276	FALSE	FALSE
6824	ENSG00000140839	CLEC18B	16	q23.1	74408270	74421953	0.344992	0.7301	0.880276	FALSE	FALSE
6825	ENSG00000243955	GSTA1	6	p12.2	52791664	52803910	0.344807	0.73024	0.880276	FALSE	FALSE
6826	ENSG00000147364	FBXO25	8	p23.3	406428	477967	0.344746	0.730285	0.880276	FALSE	FALSE
6827	ENSG00000104903	LYL1	19	p13.13	13099033	13103161	0.343853	0.730957	0.880877	FALSE	FALSE
6828	ENSG00000156515	HK1	10	q22.1	69269984	69401884	0.343612	0.731138	0.880966	FALSE	FALSE
6829	ENSG00000078114	NEBL	10	p12.31	20779973	21174187	0.343135	0.731497	0.881242	FALSE	FALSE
6830	ENSG00000183092	BEGAIN	14	q32.2	100537147	100587413	0.343081	0.731537	0.881242	FALSE	FALSE
6831	ENSG00000160050	CCDC28B	1	p35.2	32200386	32205387	0.342974	0.731618	0.881242	FALSE	FALSE
6832	ENSG00000049130	KITLG	12	q21.32	88492793	88580851	0.342951	0.731636	0.881242	FALSE	FALSE
6833	ENSG00000178814	OPLAH	8	q24.3	144051266	144063965	0.342352	0.732086	0.881719	FALSE	FALSE
6834	ENSG00000113580	NR3C1	5	q31.3	143277931	143435512	0.342216	0.732188	0.881778	FALSE	FALSE
6835	ENSG00000151655	ITIH2	10	p14	7703269	7749520	0.342108	0.732269	0.881811	FALSE	FALSE
6836	ENSG00000166220	TBATA	10	q22.1	70771239	70785401	0.341927	0.732406	0.88191	FALSE	FALSE
6837	ENSG00000137449	CPEB2	4	p15.32	15002674	15070153	0.341652	0.732613	0.881965	FALSE	FALSE
6838	ENSG00000188060	RAB42	1	p35.3	28592200	28595443	0.341295	0.732881	0.882168	FALSE	FALSE
6839	ENSG00000143669	LYST	1	q42.3	235661041	235883640	0.340913	0.733169	0.882318	FALSE	FALSE
6840	ENSG00000163075	CFAP221	2	q14.2	119544432	119662251	0.340905	0.733175	0.882318	FALSE	FALSE
6841	ENSG00000163221	S100A12	1	q21.3	153373706	153375649	0.340566	0.73343	0.882371	FALSE	FALSE
6842	ENSG00000089022	MAPKAPK5	12	q24.12	111841978	111902238	0.340072	0.733803	0.88245	FALSE	FALSE
6843	ENSG00000166928	MS4A14	11	q12.2	60378530	60417756	0.340017	0.733844	0.88245	FALSE	FALSE
6844	ENSG00000129226	CD68	17	p13.1	7579467	7582113	0.339759	0.734038	0.88245	FALSE	FALSE
6845	ENSG00000132639	SNAP25	20	p12.2	10218830	10307418	0.339061	0.734564	0.882823	FALSE	FALSE
6846	ENSG00000159128	IFNGR2	21	q22.11	33402896	33479348	0.338497	0.734989	0.88308	FALSE	FALSE
6847	ENSG00000154646	TMPRSS15	21	q21.1	18269116	18485879	0.337678	0.735606	0.883494	FALSE	FALSE
6848	ENSG00000051180	RAD51	15	q15.1	40694774	40732339	0.337427	0.735795	0.883494	FALSE	FALSE
6849	ENSG00000055955	ITIH4	3	p21.1	52812975	52831479	0.337422	0.735799	0.883494	FALSE	FALSE
6850	ENSG00000188747	NOXA1	9	q34.3	137423350	137434406	0.337398	0.735817	0.883494	FALSE	FALSE
6851	ENSG00000148296	SURF6	9	q34.2	133328774	133336398	0.33739	0.735823	0.883494	FALSE	FALSE
6852	ENSG00000182704	TSKU	11	q13.5	76782251	76798154	0.337191	0.735973	0.883545	FALSE	FALSE
6853	ENSG00000182551	ADI1	2	p25.3	3497361	3519736	0.337077	0.736059	0.883583	FALSE	FALSE
6854	ENSG00000160691	SHC1	1	q21.3	154962298	154974395	0.336995	0.736121	0.883585	FALSE	FALSE
6855	ENSG00000155545	MIER3	5	q11.2	56919602	56971675	0.336507	0.736488	0.883828	FALSE	FALSE
6856	ENSG00000100142	POLR2F	22	q13.1	37952607	38041915	0.336001	0.73687	0.883828	FALSE	FALSE
6857	ENSG00000254685	FPGT	1	p31.1	74198212	74234086	0.33596	0.736901	0.883828	FALSE	FALSE
6858	ENSG00000214456	PLIN5	19	p13.3	4522531	4535224	0.335919	0.736932	0.883828	FALSE	FALSE
6859	ENSG00000203740	METTL11B	1	q24.2	170146001	170167790	0.335897	0.736949	0.883828	FALSE	FALSE
6860	ENSG00000102805	CLN5	13	q22.3	76990660	77019143	0.335661	0.737126	0.883894	FALSE	FALSE
6861	ENSG00000151967	SCHIP1	3	q25.33	159839861	159897360	0.335453	0.737284	0.884018	FALSE	FALSE
6862	ENSG00000051009	FAM160A2	11	p15.4	6211335	6234711	0.335	0.737625	0.884169	FALSE	FALSE
6863	ENSG00000109654	TRIM2	4	q31.3	153152342	153339320	0.334325	0.738134	0.884585	FALSE	FALSE
6864	ENSG00000106804	C5	9	q33.2	120952335	121050276	0.3342	0.738228	0.884632	FALSE	FALSE
6865	ENSG00000164418	GRIK2	6	q16.3	101181257	102070083	0.334129	0.738282	0.884632	FALSE	FALSE
6866	ENSG00000031691	CENPQ	6	p12.3	49463378	49493107	0.334022	0.738363	0.884636	FALSE	FALSE
6867	ENSG00000157322	CLEC18A	16	q22.1	69950705	69964452	0.333949	0.738418	0.884636	FALSE	FALSE
6868	ENSG00000147454	SLC25A37	8	p21.2	23528805	23575463	0.333723	0.738589	0.884741	FALSE	FALSE
6869	ENSG00000196405	EVL	14	q32.2	99971449	100144236	0.333485	0.738768	0.884827	FALSE	FALSE
6870	ENSG00000196950	SLC39A10	2	q32.3	195575977	195737702	0.333188	0.738992	0.884841	FALSE	FALSE
6871	ENSG00000161944	ASGR2	17	p13.1	7101322	7115700	0.333148	0.739023	0.884841	FALSE	FALSE
6872	ENSG00000183691	NOG	17	q22	56593699	56595590	0.333112	0.739049	0.884841	FALSE	FALSE
6873	ENSG00000213085	CFAP45	1	q23.2	159872364	159900163	0.332737	0.739333	0.884879	FALSE	FALSE
6874	ENSG00000255104	AC005324.4	17	p12	15699692	15744778	0.33246	0.739542	0.885043	FALSE	FALSE
6875	ENSG00000112245	PTP4A1	6	q12	63521746	63583377	0.33187	0.739987	0.885221	FALSE	FALSE
6876	ENSG00000196136	SERPINA3	14	q32.13	94612377	94624055	0.331659	0.740147	0.885221	FALSE	FALSE
6877	ENSG00000065989	PDE4A	19	p13.2	10416773	10469631	0.331631	0.740168	0.885221	FALSE	FALSE
6878	ENSG00000112787	FBRSL1	12	q24.33	132489551	132585188	0.331584	0.740204	0.885221	FALSE	FALSE
6879	ENSG00000062598	ELMO2	20	q13.12	46366049	46432985	0.331497	0.740269	0.885221	FALSE	FALSE
6880	ENSG00000160318	CLDND2	19	q13.41	51367098	51369003	0.33112	0.740554	0.885413	FALSE	FALSE
6881	ENSG00000218891	ZNF579	19	q13.42	55576770	55580845	0.330425	0.741079	0.885782	FALSE	FALSE
6882	ENSG00000083535	PIBF1	13	q21.33	72782059	73016461	0.33027	0.741196	0.885848	FALSE	FALSE
6883	ENSG00000173581	CCDC106	19	q13.42	55641062	55653161	0.330166	0.741275	0.885848	FALSE	FALSE
6884	ENSG00000179889	PDXDC1	16	p13.11	14974591	15139339	0.330138	0.741296	0.885848	FALSE	FALSE
6885	ENSG00000109794	FAM149A	4	q35.1	186104419	186172667	0.329818	0.741537	0.885918	FALSE	FALSE
6886	ENSG00000130311	DDA1	19	p13.11	17309518	17323301	0.329523	0.74176	0.885918	FALSE	FALSE
6887	ENSG00000142611	PRDM16	1	p36.32	3069168	3438621	0.329466	0.741803	0.885918	FALSE	FALSE
6888	ENSG00000110395	CBL	11	q23.3	119206276	119313926	0.329228	0.741983	0.885918	FALSE	FALSE
6889	ENSG00000070756	PABPC1	8	q22.3	100685816	100722809	0.32918	0.742019	0.885918	FALSE	FALSE
6890	ENSG00000173083	HPSE	4	q21.23	83292461	83335153	0.3291	0.74208	0.885918	FALSE	FALSE
6891	ENSG00000103966	EHD4	15	q15.1	41895939	41972578	0.32908	0.742095	0.885918	FALSE	FALSE
6892	ENSG00000100314	CABP7	22	q12.2	29720084	29731839	0.328954	0.74219	0.885918	FALSE	FALSE
6893	ENSG00000160584	SIK3	11	q23.3	116843402	117098437	0.328868	0.742256	0.885918	FALSE	FALSE
6894	ENSG00000183798	EMILIN3	20	q12	41359966	41366827	0.328822	0.742291	0.885918	FALSE	FALSE
6895	ENSG00000107798	LIPA	10	q23.31	89213569	89414557	0.32863	0.742435	0.885918	FALSE	FALSE
6896	ENSG00000170365	SMAD1	4	q31.21	145481194	145558079	0.328538	0.742505	0.885937	FALSE	FALSE
6897	ENSG00000162771	FAM71A	1	q32.3	212624474	212626778	0.328436	0.742582	0.885964	FALSE	FALSE
6898	ENSG00000122756	CNTFR	9	p13.3	34551432	34590140	0.328074	0.742856	0.886162	FALSE	FALSE
6899	ENSG00000164512	ANKRD55	5	q11.2	56099678	56233359	0.328074	0.742856	0.886162	FALSE	FALSE
6900	ENSG00000159166	LAD1	1	q32.1	201373244	201399915	0.327904	0.742984	0.886251	FALSE	FALSE
6901	ENSG00000141665	FBXO15	18	q22.3	74073353	74147865	0.32779	0.74307	0.886264	FALSE	FALSE
6902	ENSG00000168594	ADAM29	4	q34.1	174829668	174978180	0.327746	0.743104	0.886264	FALSE	FALSE
6903	ENSG00000136937	NCBP1	9	q22.33	97633626	97673748	0.327418	0.743352	0.886413	FALSE	FALSE
6904	ENSG00000128709	HOXD9	2	q31.1	176122720	176124937	0.326928	0.743722	0.886744	FALSE	FALSE
6905	ENSG00000174898	CATSPERD	19	p13.3	5720677	5778734	0.326648	0.743934	0.88678	FALSE	FALSE
6906	ENSG00000147437	GNRH1	8	p21.2	25419260	25424654	0.326602	0.743969	0.88678	FALSE	FALSE
6907	ENSG00000124228	DDX27	20	q13.13	49219295	49244077	0.326129	0.744327	0.886898	FALSE	FALSE
6908	ENSG00000215277	RNF212B	14	q11.2	23185316	23273477	0.326041	0.744393	0.886898	FALSE	FALSE
6909	ENSG00000153237	CCDC148	2	q24.1	158171081	158456753	0.325687	0.744661	0.886898	FALSE	FALSE
6910	ENSG00000136883	KIF12	9	q32	114086126	114099291	0.325628	0.744706	0.886898	FALSE	FALSE
6911	ENSG00000185551	NR2F2	15	q26.2	96325938	96340263	0.325541	0.744772	0.886898	FALSE	FALSE
6912	ENSG00000168994	PXDC1	6	p25.2	3722614	3752026	0.325248	0.744994	0.887034	FALSE	FALSE
6913	ENSG00000140598	EFL1	15	q25.2	82130230	82262763	0.324998	0.745182	0.887194	FALSE	FALSE
6914	ENSG00000152926	ZNF117	7	q11.21	64971776	65006684	0.324849	0.745296	0.8872	FALSE	FALSE
6915	ENSG00000116918	TSNAX	1	q42.2	231528653	231566524	0.324685	0.745419	0.887218	FALSE	FALSE
6916	ENSG00000085274	MYNN	3	q26.2	169772831	169789716	0.324495	0.745563	0.887277	FALSE	FALSE
6917	ENSG00000026297	RNASET2	6	q27	166929504	166957191	0.324271	0.745733	0.887398	FALSE	FALSE
6918	ENSG00000127511	SIN3B	19	p13.11	16829400	16880353	0.3239	0.746014	0.887577	FALSE	FALSE
6919	ENSG00000100106	TRIOBP	22	q13.1	37696988	37776556	0.323858	0.746046	0.887577	FALSE	FALSE
6920	ENSG00000135333	EPHA7	6	q16.1	93240020	93419547	0.323704	0.746162	0.887651	FALSE	FALSE
6921	ENSG00000112679	DUSP22	6	p25.3	291630	351355	0.322551	0.747036	0.888368	FALSE	FALSE
6922	ENSG00000080371	RAB21	12	q21.1	71754874	71800285	0.322001	0.747452	0.888595	FALSE	FALSE
6923	ENSG00000132792	CTNNBL1	20	q11.23	37693955	37872129	0.321577	0.747773	0.888787	FALSE	FALSE
6924	ENSG00000153208	MERTK	2	q13	111898479	112029561	0.321514	0.747821	0.888787	FALSE	FALSE
6925	ENSG00000169258	GPRIN1	5	q35.2	176595802	176610133	0.321348	0.747947	0.888807	FALSE	FALSE
6926	ENSG00000136059	VILL	3	p22.2	37988059	38007188	0.32114	0.748105	0.888866	FALSE	FALSE
6927	ENSG00000117148	ACTL8	1	p36.13	17755313	17827063	0.321045	0.748176	0.888886	FALSE	FALSE
6928	ENSG00000174106	LEMD3	12	q14.3	65169571	65248327	0.32005	0.74893	0.889387	FALSE	FALSE
6929	ENSG00000161638	ITGA5	12	q13.13	54395261	54419460	0.319988	0.748978	0.889387	FALSE	FALSE
6930	ENSG00000139826	ABHD13	13	q33.3	108218379	108234255	0.319755	0.749154	0.889467	FALSE	FALSE
6931	ENSG00000160352	ZNF714	19	p12	21082159	21125270	0.319633	0.749247	0.889513	FALSE	FALSE
6932	ENSG00000165997	ARL5B	10	p12.31	18659405	18681639	0.319411	0.749415	0.889558	FALSE	FALSE
6933	ENSG00000153113	CAST	5	q15	96525267	96779595	0.319154	0.74961	0.889558	FALSE	FALSE
6934	ENSG00000177733	HNRNPA0	5	q31.2	137745651	137754376	0.319006	0.749722	0.889563	FALSE	FALSE
6935	ENSG00000124491	F13A1	6	p25.1	6144085	6321013	0.318921	0.749787	0.889575	FALSE	FALSE
6936	ENSG00000145824	CXCL14	5	q31.1	135570679	135579279	0.318499	0.750107	0.889631	FALSE	FALSE
6937	ENSG00000127804	METTL16	17	p13.3	2405562	2511891	0.31849	0.750113	0.889631	FALSE	FALSE
6938	ENSG00000167910	CYP7A1	8	q12.1	58490178	58500236	0.31848	0.750121	0.889631	FALSE	FALSE
6939	ENSG00000168016	TRANK1	3	p22.2	36826820	36945098	0.318367	0.750207	0.889631	FALSE	FALSE
6940	ENSG00000134532	SOX5	12	p12.1	23529500	24562544	0.318357	0.750214	0.889631	FALSE	FALSE
6941	ENSG00000171812	COL8A2	1	p34.3	36095236	36125220	0.318202	0.750331	0.889706	FALSE	FALSE
6942	ENSG00000173930	SLCO4C1	5	q21.1	102233986	102296549	0.318042	0.750453	0.889786	FALSE	FALSE
6943	ENSG00000242689	CNTF	11	q12.1	58622673	58625733	0.317813	0.750627	0.889927	FALSE	FALSE
6944	ENSG00000178403	NEUROG2	4	q25	112513516	112516172	0.31765	0.75075	0.890008	FALSE	FALSE
6945	ENSG00000126251	GPR42	19	q13.12	35370929	35372962	0.317491	0.750871	0.890024	FALSE	FALSE
6946	ENSG00000242441	GTF2A1L	2	p16.3	48617798	48733148	0.316907	0.751314	0.89034	FALSE	FALSE
6947	ENSG00000163629	PTPN13	4	q21.3	86594315	86815171	0.316835	0.751368	0.89034	FALSE	FALSE
6948	ENSG00000113119	TMCO6	5	q31.3	140639427	140645408	0.316683	0.751484	0.890364	FALSE	FALSE
6949	ENSG00000197747	S100A10	1	q21.3	151982915	151994390	0.316403	0.751697	0.890552	FALSE	FALSE
6950	ENSG00000267748	AC011479.1	19	q13.2	38289151	38304910	0.316188	0.751859	0.890595	FALSE	FALSE
6951	ENSG00000065183	WDR3	1	p12	117929720	117966542	0.316142	0.751895	0.890595	FALSE	FALSE
6952	ENSG00000148308	GTF3C5	9	q34.13	133030675	133058503	0.31614	0.751897	0.890595	FALSE	FALSE
6953	ENSG00000140563	MCTP2	15	q26.2	94231538	94483952	0.315728	0.752209	0.890804	FALSE	FALSE
6954	ENSG00000163607	GTPBP8	3	q13.2	112990918	113015060	0.315693	0.752235	0.890804	FALSE	FALSE
6955	ENSG00000140945	CDH13	16	q23.3	82626803	83800640	0.314833	0.752888	0.891255	FALSE	FALSE
6956	ENSG00000179598	PLD6	17	p11.2	17200995	17206315	0.314494	0.753146	0.891371	FALSE	FALSE
6957	ENSG00000140299	BNIP2	15	q22.2	59659146	59689534	0.314489	0.753149	0.891371	FALSE	FALSE
6958	ENSG00000154099	DNAAF1	16	q24.1	84145287	84178767	0.314355	0.753252	0.89138	FALSE	FALSE
6959	ENSG00000133056	PIK3C2B	1	q32.1	204422628	204494724	0.314253	0.753329	0.89138	FALSE	FALSE
6960	ENSG00000171044	XKR6	8	p23.1	10896045	11201366	0.314213	0.753359	0.89138	FALSE	FALSE
6961	ENSG00000145451	GLRA3	4	q34.1	174636914	174829314	0.313705	0.753745	0.89169	FALSE	FALSE
6962	ENSG00000102755	FLT1	13	q12.3	28300344	28495145	0.313623	0.753807	0.891699	FALSE	FALSE
6963	ENSG00000154429	CCSAP	1	q42.13	229321005	229343294	0.313284	0.754065	0.891851	FALSE	FALSE
6964	ENSG00000180628	PCGF5	10	q23.32	91163012	91284331	0.313239	0.754099	0.891851	FALSE	FALSE
6965	ENSG00000185122	HSF1	8	q24.3	144291591	144314722	0.312296	0.754816	0.892228	FALSE	FALSE
6966	ENSG00000214026	MRPL23	11	p15.5	1947278	1984522	0.312161	0.754918	0.892228	FALSE	FALSE
6967	ENSG00000155592	ZKSCAN2	16	p12.1	25236001	25257931	0.312052	0.755001	0.892228	FALSE	FALSE
6968	ENSG00000188833	ENTPD8	9	q34.3	137434364	137441816	0.312013	0.755031	0.892228	FALSE	FALSE
6969	ENSG00000159423	ALDH4A1	1	p36.13	18871430	18902781	0.311952	0.755077	0.892228	FALSE	FALSE
6970	ENSG00000134533	RERG	12	p12.3	15107783	15348675	0.311901	0.755116	0.892228	FALSE	FALSE
6971	ENSG00000164746	C7orf57	7	p12.3	48035511	48061304	0.311883	0.75513	0.892228	FALSE	FALSE
6972	ENSG00000070831	CDC42	1	p36.12	22052627	22092946	0.31126	0.755603	0.892663	FALSE	FALSE
6973	ENSG00000110429	FBXO3	11	p13	33740939	33774543	0.311082	0.755738	0.892695	FALSE	FALSE
6974	ENSG00000139537	CCDC65	12	q13.12	48904110	48931840	0.310765	0.755979	0.89275	FALSE	FALSE
6975	ENSG00000089639	GMIP	19	p13.11	19629476	19643667	0.31069	0.756037	0.89275	FALSE	FALSE
6976	ENSG00000134873	CLDN10	13	q32.1	95433604	95579759	0.310663	0.756057	0.89275	FALSE	FALSE
6977	ENSG00000160588	MPZL3	11	q23.3	118226690	118252350	0.310498	0.756183	0.892834	FALSE	FALSE
6978	ENSG00000180185	FAHD1	16	p13.3	1826941	1840207	0.310232	0.756385	0.89284	FALSE	FALSE
6979	ENSG00000149418	ST14	11	q24.3	130159562	130210376	0.309485	0.756952	0.893228	FALSE	FALSE
6980	ENSG00000114737	CISH	3	p21.2	50606490	50611831	0.308691	0.757556	0.893511	FALSE	FALSE
6981	ENSG00000120696	KBTBD7	13	q14.11	41189833	41194566	0.308455	0.757736	0.893511	FALSE	FALSE
6982	ENSG00000106178	CCL24	7	q11.23	75811665	75823356	0.30828	0.757869	0.893511	FALSE	FALSE
6983	ENSG00000167281	RBFOX3	17	q25.3	79089345	79516148	0.308234	0.757904	0.893511	FALSE	FALSE
6984	ENSG00000165716	FAM69B	9	q34.3	136712570	136724050	0.308182	0.757944	0.893511	FALSE	FALSE
6985	ENSG00000185803	SLC52A2	8	q24.3	144354135	144361286	0.308007	0.758077	0.893511	FALSE	FALSE
6986	ENSG00000103227	LMF1	16	p13.3	853634	981318	0.308004	0.758079	0.893511	FALSE	FALSE
6987	ENSG00000136897	MRPL50	9	q31.1	101387633	101398614	0.307987	0.758093	0.893511	FALSE	FALSE
6988	ENSG00000158796	DEDD	1	q23.3	161120974	161132688	0.307752	0.758271	0.893511	FALSE	FALSE
6989	ENSG00000118640	VAMP8	2	p11.2	85561562	85582031	0.30768	0.758326	0.893511	FALSE	FALSE
6990	ENSG00000115145	STAM2	2	q23.3	152116801	152175992	0.307652	0.758347	0.893511	FALSE	FALSE
6991	ENSG00000123908	AGO2	8	q24.3	140520156	140635619	0.307593	0.758392	0.893511	FALSE	FALSE
6992	ENSG00000091651	ORC6	16	q11.2	46689643	46698394	0.307427	0.758519	0.893545	FALSE	FALSE
6993	ENSG00000105607	GCDH	19	p13.13	12891026	12914207	0.306952	0.75888	0.893829	FALSE	FALSE
6994	ENSG00000136929	HEMGN	9	q22.33	97926791	97944856	0.306335	0.75935	0.894146	FALSE	FALSE
6995	ENSG00000105711	SCN1B	19	q13.11	35030466	35040449	0.306312	0.759367	0.894146	FALSE	FALSE
6996	ENSG00000177694	NAALADL2	3	q26.31	174438573	175810552	0.305924	0.759663	0.894291	FALSE	FALSE
6997	ENSG00000163462	TRIM46	1	q22	155173787	155184971	0.305864	0.759708	0.894291	FALSE	FALSE
6998	ENSG00000128271	ADORA2A	22	q11.23	24417879	24442360	0.30522	0.760198	0.89445	FALSE	FALSE
6999	ENSG00000111262	KCNA1	12	p13.32	4909905	4918256	0.305185	0.760225	0.89445	FALSE	FALSE
7000	ENSG00000161640	SIGLEC11	19	q13.33	49948985	49961172	0.305113	0.76028	0.89445	FALSE	FALSE
7001	ENSG00000273259	AL049839.2	14	q32.13	94592058	94624646	0.304829	0.760496	0.894533	FALSE	FALSE
7002	ENSG00000114757	PEX5L	3	q26.33	179794958	180037053	0.304389	0.760832	0.89474	FALSE	FALSE
7003	ENSG00000109919	MTCH2	11	p11.2	47617315	47642623	0.304281	0.760914	0.89474	FALSE	FALSE
7004	ENSG00000184226	PCDH9	13	q21.32	66302834	67230445	0.304241	0.760944	0.89474	FALSE	FALSE
7005	ENSG00000125995	ROMO1	20	q11.22	35699272	35700984	0.303778	0.761297	0.894937	FALSE	FALSE
7006	ENSG00000118322	ATP10B	5	q34	160563120	160852214	0.30371	0.761349	0.894937	FALSE	FALSE
7007	ENSG00000109814	UGDH	4	p14	39498755	39528311	0.303365	0.761612	0.894979	FALSE	FALSE
7008	ENSG00000169856	ONECUT1	15	q21.3	52756989	52791078	0.303233	0.761713	0.894979	FALSE	FALSE
7009	ENSG00000114349	GNAT1	3	p21.31	50191612	50196516	0.303181	0.761752	0.894979	FALSE	FALSE
7010	ENSG00000101276	SLC52A3	20	p13	760080	776015	0.303109	0.761807	0.894979	FALSE	FALSE
7011	ENSG00000050393	MCUR1	6	p23	13786557	13814568	0.302885	0.761977	0.895034	FALSE	FALSE
7012	ENSG00000140406	TLNRD1	15	q25.1	81000944	81005788	0.302107	0.76257	0.895538	FALSE	FALSE
7013	ENSG00000113946	CLDN16	3	q28	190322541	190412143	0.301558	0.762989	0.895966	FALSE	FALSE
7014	ENSG00000168000	BSCL2	11	q12.3	62690275	62709845	0.301334	0.76316	0.896102	FALSE	FALSE
7015	ENSG00000178397	FAM220A	7	p22.1	6329409	6348981	0.301251	0.763223	0.896112	FALSE	FALSE
7016	ENSG00000139190	VAMP1	12	p13.31	6462237	6470987	0.300945	0.763456	0.896258	FALSE	FALSE
7017	ENSG00000119917	IFIT3	10	q23.31	89327894	89340971	0.300723	0.763626	0.896393	FALSE	FALSE
7018	ENSG00000167747	C19orf48	19	q13.33	50797704	50804929	0.300371	0.763894	0.896515	FALSE	FALSE
7019	ENSG00000104969	SGTA	19	p13.3	2754714	2783371	0.299759	0.764361	0.89687	FALSE	FALSE
7020	ENSG00000120868	APAF1	12	q23.1	98645141	98735433	0.2996	0.764482	0.896948	FALSE	FALSE
7021	ENSG00000132793	LPIN3	20	q12	41340920	41360582	0.299403	0.764633	0.896964	FALSE	FALSE
7022	ENSG00000141510	TP53	17	p13.1	7661779	7687550	0.299271	0.764734	0.896964	FALSE	FALSE
7023	ENSG00000168959	GRM5	11	q14.3	88504576	89065945	0.299224	0.764769	0.896964	FALSE	FALSE
7024	ENSG00000162517	PEF1	1	p35.2	31629862	31644896	0.299028	0.764918	0.89697	FALSE	FALSE
7025	ENSG00000051382	PIK3CB	3	q22.3	138652699	138834938	0.299002	0.764939	0.89697	FALSE	FALSE
7026	ENSG00000166503	HDGFL3	15	q25.2	83112738	83208018	0.298918	0.765003	0.896981	FALSE	FALSE
7027	ENSG00000159263	SIM2	21	q22.13	36699133	36749917	0.298622	0.765229	0.897053	FALSE	FALSE
7028	ENSG00000118113	MMP8	11	q22.2	102711795	102727050	0.298411	0.76539	0.897108	FALSE	FALSE
7029	ENSG00000185565	LSAMP	3	q13.31	115802363	117139389	0.298131	0.765603	0.897236	FALSE	FALSE
7030	ENSG00000179528	LBX2	2	p13.1	74497517	74503316	0.296433	0.766899	0.898226	FALSE	FALSE
7031	ENSG00000092208	GEMIN2	14	q21.1	39114223	39136973	0.296259	0.767032	0.898226	FALSE	FALSE
7032	ENSG00000119523	ALG2	9	q22.33	99216426	99221956	0.296152	0.767114	0.898226	FALSE	FALSE
7033	ENSG00000188636	RTL6	22	q13.31	44492572	44498298	0.296091	0.767161	0.898226	FALSE	FALSE
7034	ENSG00000137815	RTF1	15	q15.1	41408408	41483563	0.295999	0.767231	0.898245	FALSE	FALSE
7035	ENSG00000132326	PER2	2	q37.3	238244038	238290102	0.29578	0.767398	0.898273	FALSE	FALSE
7036	ENSG00000136527	TRA2B	3	q27.2	185915906	185938136	0.295753	0.767419	0.898273	FALSE	FALSE
7037	ENSG00000256453	DND1	5	q31.3	140670794	140673586	0.295691	0.767466	0.898273	FALSE	FALSE
7038	ENSG00000249222	ATP5MGL	22	q13.2	42639803	42640601	0.29568	0.767475	0.898273	FALSE	FALSE
7039	ENSG00000168843	FSTL5	4	q32.2	161383897	162164035	0.295332	0.76774	0.8985	FALSE	FALSE
7040	ENSG00000162894	FCMR	1	q32.1	206904386	206923247	0.295235	0.767814	0.8985	FALSE	FALSE
7041	ENSG00000196576	PLXNB2	22	q13.33	50274979	50307627	0.295029	0.767972	0.8985	FALSE	FALSE
7042	ENSG00000154611	PSMA8	18	q11.2	26133852	26193355	0.294931	0.768047	0.8985	FALSE	FALSE
7043	ENSG00000144285	SCN1A	2	q24.3	165984641	166149214	0.29478	0.768162	0.8985	FALSE	FALSE
7044	ENSG00000129538	RNASE1	14	q11.2	20801228	20803278	0.294497	0.768378	0.898551	FALSE	FALSE
7045	ENSG00000147316	MCPH1	8	p23.1	6406592	6648504	0.294359	0.768484	0.898551	FALSE	FALSE
7046	ENSG00000165548	TMEM63C	14	q24.3	77116568	77259495	0.29422	0.768589	0.898551	FALSE	FALSE
7047	ENSG00000112541	PDE10A	6	q27	165327287	165988078	0.29326	0.769323	0.899027	FALSE	FALSE
7048	ENSG00000125878	TCF15	20	p13	603797	610398	0.293258	0.769325	0.899027	FALSE	FALSE
7049	ENSG00000183671	GPR1	2	q33.3	206175316	206218047	0.292954	0.769557	0.899122	FALSE	FALSE
7050	ENSG00000153086	ACMSD	2	q21.3	134838547	134902034	0.292699	0.769752	0.899224	FALSE	FALSE
7051	ENSG00000171864	PRND	20	p13	4721910	4728460	0.292644	0.769794	0.899224	FALSE	FALSE
7052	ENSG00000170144	HNRNPA3	2	q31.2	177212563	177223958	0.292347	0.770022	0.899267	FALSE	FALSE
7053	ENSG00000180917	CMTR2	16	q22.2	71281389	71289715	0.292264	0.770085	0.899267	FALSE	FALSE
7054	ENSG00000176974	SHMT1	17	p11.2	18327860	18363563	0.292233	0.770108	0.899267	FALSE	FALSE
7055	ENSG00000266997	AC090227.1	18	q21.1	49795793	49837623	0.292214	0.770123	0.899267	FALSE	FALSE
7056	ENSG00000083817	ZNF416	19	q13.43	57571566	57578927	0.2922	0.770134	0.899267	FALSE	FALSE
7057	ENSG00000066933	MYO9A	15	q23	71822289	72118577	0.291891	0.77037	0.899478	FALSE	FALSE
7058	ENSG00000180530	NRIP1	21	q21.1	14961235	15065936	0.291277	0.770839	0.899898	FALSE	FALSE
7059	ENSG00000089123	TASP1	20	p12.1	13389392	13638940	0.29117	0.770921	0.89993	FALSE	FALSE
7060	ENSG00000008294	SPAG9	17	q21.33	50962174	51120865	0.290806	0.7712	0.900093	FALSE	FALSE
7061	ENSG00000173442	EHBP1L1	11	q13.1	65576038	65592650	0.290194	0.771668	0.900174	FALSE	FALSE
7062	ENSG00000115226	FNDC4	2	p23.3	27491883	27495245	0.290081	0.771755	0.900174	FALSE	FALSE
7063	ENSG00000254413	CHKB-CPT1B	22	q13.33	50568869	50582965	0.290035	0.77179	0.900174	FALSE	FALSE
7064	ENSG00000034533	ASTE1	3	q22.1	131013875	131027649	0.289199	0.772429	0.900665	FALSE	FALSE
7065	ENSG00000168487	BMP1	8	p21.3	22164736	22212326	0.289145	0.77247	0.900665	FALSE	FALSE
7066	ENSG00000083444	PLOD1	1	p36.22	11934205	11975538	0.28913	0.772482	0.900665	FALSE	FALSE
7067	ENSG00000185950	IRS2	13	q34	109752698	109786568	0.289054	0.77254	0.900665	FALSE	FALSE
7068	ENSG00000163273	NPPC	2	q37.1	231921820	231926403	0.287125	0.774017	0.901314	FALSE	FALSE
7069	ENSG00000100321	SYNGR1	22	q13.1	39349925	39385588	0.286737	0.774313	0.901514	FALSE	FALSE
7070	ENSG00000066044	ELAVL1	19	p13.2	7958579	8005659	0.286248	0.774689	0.901759	FALSE	FALSE
7071	ENSG00000158014	SLC30A2	1	p36.11	26037252	26046133	0.285609	0.775178	0.902136	FALSE	FALSE
7072	ENSG00000107897	ACBD5	10	p12.1	27195214	27242130	0.285349	0.775377	0.902304	FALSE	FALSE
7073	ENSG00000162891	IL20	1	q32.1	206865354	206869223	0.285082	0.775581	0.90243	FALSE	FALSE
7074	ENSG00000184999	SLC22A10	11	q12.3	63137867	63369718	0.28448	0.776042	0.902758	FALSE	FALSE
7075	ENSG00000136051	WASHC4	12	q23.3	105107324	105169134	0.283993	0.776416	0.903	FALSE	FALSE
7076	ENSG00000185730	ZNF696	8	q24.3	143289676	143298061	0.282776	0.777348	0.903443	FALSE	FALSE
7077	ENSG00000213625	LEPROT	1	p31.3	65420587	65436007	0.282359	0.777669	0.90356	FALSE	FALSE
7078	ENSG00000153767	GTF2E1	3	q13.33	120742637	120783069	0.282032	0.777919	0.903658	FALSE	FALSE
7079	ENSG00000188677	PARVB	22	q13.31	43999211	44172949	0.281349	0.778443	0.904127	FALSE	FALSE
7080	ENSG00000167419	LPO	17	q22	58218548	58268518	0.281015	0.778699	0.904244	FALSE	FALSE
7081	ENSG00000006210	CX3CL1	16	q21	57372458	57385048	0.280765	0.778891	0.904338	FALSE	FALSE
7082	ENSG00000196482	ESRRG	1	q41	216503246	217137755	0.280656	0.778974	0.904372	FALSE	FALSE
7083	ENSG00000121068	TBX2	17	q23.2	61399896	61409466	0.2804	0.77917	0.904535	FALSE	FALSE
7084	ENSG00000113448	PDE4D	5	q12.1	58969038	60522120	0.279622	0.779767	0.904961	FALSE	FALSE
7085	ENSG00000187164	SHTN1	10	q25.3	116881482	117126586	0.279569	0.779808	0.904961	FALSE	FALSE
7086	ENSG00000174236	REP15	12	p11.22	27696519	27697596	0.279495	0.779865	0.904961	FALSE	FALSE
7087	ENSG00000169752	NRG4	15	q24.2	75935969	76059795	0.279491	0.779868	0.904961	FALSE	FALSE
7088	ENSG00000106852	LHX6	9	q33.2	122202577	122229626	0.278835	0.780371	0.905209	FALSE	FALSE
7089	ENSG00000157224	CLDN12	7	q21.13	90383721	90513402	0.278687	0.780485	0.905209	FALSE	FALSE
7090	ENSG00000119689	DLST	14	q24.3	74881891	74903745	0.278644	0.780518	0.905209	FALSE	FALSE
7091	ENSG00000151500	THYN1	11	q25	134248279	134253370	0.2786	0.780552	0.905209	FALSE	FALSE
7092	ENSG00000255073	ZFP91-CNTF	11	q12.1	58579172	58624639	0.278486	0.780639	0.905209	FALSE	FALSE
7093	ENSG00000122986	HVCN1	12	q24.11	110627841	110704950	0.27836	0.780736	0.905209	FALSE	FALSE
7094	ENSG00000137770	CTDSPL2	15	q15.3	44427234	44529038	0.277724	0.781224	0.905636	FALSE	FALSE
7095	ENSG00000104343	UBE2W	8	q21.11	73780097	73878910	0.27725	0.781588	0.905939	FALSE	FALSE
7096	ENSG00000132970	WASF3	13	q12.13	26557703	26688948	0.277058	0.781735	0.90603	FALSE	FALSE
7097	ENSG00000166595	CIAO2B	16	q22.1	66932055	66934423	0.276994	0.781785	0.90603	FALSE	FALSE
7098	ENSG00000189045	ANKDD1B	5	q13.3	75611459	75671846	0.276858	0.781889	0.906087	FALSE	FALSE
7099	ENSG00000131620	ANO1	11	q13.3	70078302	70189528	0.276442	0.782209	0.906392	FALSE	FALSE
7100	ENSG00000204084	INPP5B	1	p34.3	37860697	37947057	0.276181	0.782409	0.906498	FALSE	FALSE
7101	ENSG00000072818	ACAP1	17	p13.1	7336529	7351478	0.276096	0.782475	0.906502	FALSE	FALSE
7102	ENSG00000166479	TMX3	18	q22.1	68673688	68715298	0.275777	0.78272	0.906601	FALSE	FALSE
7103	ENSG00000043143	JADE2	5	q31.1	134524312	134583230	0.275627	0.782834	0.906635	FALSE	FALSE
7104	ENSG00000177108	ZDHHC22	14	q24.3	77131270	77142734	0.275594	0.78286	0.906635	FALSE	FALSE
7105	ENSG00000141564	RPTOR	17	q25.3	80544819	80966371	0.275425	0.78299	0.906722	FALSE	FALSE
7106	ENSG00000159055	MIS18A	21	q22.11	32268219	32279069	0.274958	0.783349	0.906818	FALSE	FALSE
7107	ENSG00000165434	PGM2L1	11	q13.4	74330318	74398473	0.274901	0.783392	0.906818	FALSE	FALSE
7108	ENSG00000165272	AQP3	9	p13.3	33441154	33447633	0.274681	0.783561	0.906818	FALSE	FALSE
7109	ENSG00000156976	EIF4A2	3	q27.3	186783205	186789900	0.274637	0.783595	0.906818	FALSE	FALSE
7110	ENSG00000107147	KCNT1	9	q34.3	135702185	135795508	0.274597	0.783626	0.906818	FALSE	FALSE
7111	ENSG00000131409	LRRC4B	19	q13.33	50516892	50568045	0.274052	0.784045	0.907111	FALSE	FALSE
7112	ENSG00000263264	AC119396.1	19	p13.2	7348943	7383385	0.273778	0.784255	0.907123	FALSE	FALSE
7113	ENSG00000140451	PIF1	15	q22.31	64815632	64825668	0.273677	0.784333	0.907123	FALSE	FALSE
7114	ENSG00000179348	GATA2	3	q21.3	128479427	128493185	0.27262	0.785145	0.907679	FALSE	FALSE
7115	ENSG00000242366	UGT1A8	2	q37.1	233617645	233773310	0.272517	0.785225	0.907707	FALSE	FALSE
7116	ENSG00000173077	DEC1	9	q32	114850968	115402644	0.271521	0.78599	0.908289	FALSE	FALSE
7117	ENSG00000068781	STON1-GTF2A1L	2	p16.3	48529925	48776517	0.271283	0.786173	0.908291	FALSE	FALSE
7118	ENSG00000112333	NR2E1	6	q21	108166058	108188809	0.271143	0.786281	0.908308	FALSE	FALSE
7119	ENSG00000157653	C9orf43	9	q32	113410054	113429684	0.271119	0.786299	0.908308	FALSE	FALSE
7120	ENSG00000226650	KIF4B	5	q33.2	155013755	155018132	0.270768	0.786569	0.908492	FALSE	FALSE
7121	ENSG00000127418	FGFRL1	4	p16.3	1009936	1026897	0.270164	0.787034	0.908812	FALSE	FALSE
7122	ENSG00000107736	CDH23	10	q22.1	71396934	71815947	0.27012	0.787068	0.908812	FALSE	FALSE
7123	ENSG00000112029	FBXO5	6	q25.2	152970519	152983579	0.269703	0.787389	0.908991	FALSE	FALSE
7124	ENSG00000101057	MYBL2	20	q13.12	43667019	43716496	0.269527	0.787524	0.908994	FALSE	FALSE
7125	ENSG00000128272	ATF4	22	q13.1	39519695	39522685	0.269464	0.787572	0.908994	FALSE	FALSE
7126	ENSG00000162909	CAPN2	1	q41	223701593	223776018	0.269002	0.787928	0.909231	FALSE	FALSE
7127	ENSG00000186628	FSD2	15	q25.2	82755362	82806070	0.268951	0.787967	0.909231	FALSE	FALSE
7128	ENSG00000095303	PTGS1	9	q33.2	122370530	122395703	0.268782	0.788098	0.909296	FALSE	FALSE
7129	ENSG00000136237	RAPGEF5	7	p15.3	22118238	22357144	0.268228	0.788524	0.90947	FALSE	FALSE
7130	ENSG00000127311	HELB	12	q14.3	66302545	66347645	0.268122	0.788605	0.90947	FALSE	FALSE
7131	ENSG00000244274	DBNDD2	20	q13.12	45406057	45410610	0.268	0.7887	0.90947	FALSE	FALSE
7132	ENSG00000126460	PRRG2	19	q13.33	49580646	49591015	0.267874	0.788796	0.90947	FALSE	FALSE
7133	ENSG00000165646	SLC18A2	10	q25.3	117241073	117279430	0.267818	0.78884	0.90947	FALSE	FALSE
7134	ENSG00000182963	GJC1	17	q21.31	44798448	44830816	0.26775	0.788892	0.90947	FALSE	FALSE
7135	ENSG00000128185	DGCR6L	22	q11.21	20314276	20320080	0.267673	0.788951	0.90947	FALSE	FALSE
7136	ENSG00000156875	MFSD14A	1	p21.2	100038097	100083377	0.267255	0.789273	0.909628	FALSE	FALSE
7137	ENSG00000044574	HSPA5	9	q33.3	125234853	125241330	0.266292	0.790015	0.910193	FALSE	FALSE
7138	ENSG00000047849	MAP4	3	p21.31	47850690	48089272	0.266252	0.790045	0.910193	FALSE	FALSE
7139	ENSG00000140379	BCL2A1	15	q25.1	79960889	79971446	0.266114	0.790151	0.910193	FALSE	FALSE
7140	ENSG00000106211	HSPB1	7	q11.23	76302544	76304295	0.265862	0.790346	0.910252	FALSE	FALSE
7141	ENSG00000023909	GCLM	1	p22.1	93885205	93909456	0.26581	0.790385	0.910252	FALSE	FALSE
7142	ENSG00000179988	PSTK	10	q26.13	122954381	122997513	0.265506	0.790619	0.910306	FALSE	FALSE
7143	ENSG00000081026	MAGI3	1	p13.2	113390749	113685923	0.265481	0.790639	0.910306	FALSE	FALSE
7144	ENSG00000213619	NDUFS3	11	p11.2	47565336	47584562	0.264959	0.791041	0.910642	FALSE	FALSE
7145	ENSG00000057757	PITHD1	1	p36.11	23778405	23788232	0.264671	0.791263	0.910833	FALSE	FALSE
7146	ENSG00000101230	ISM1	20	p12.1	13221771	13300651	0.2643	0.791549	0.911098	FALSE	FALSE
7147	ENSG00000167371	PRRT2	16	p11.2	29811382	29815892	0.263842	0.791902	0.911227	FALSE	FALSE
7148	ENSG00000167100	SAMD14	17	q21.33	50110040	50129882	0.263696	0.792014	0.911227	FALSE	FALSE
7149	ENSG00000118137	APOA1	11	q23.3	116835751	116837950	0.26342	0.792227	0.911227	FALSE	FALSE
7150	ENSG00000108561	C1QBP	17	p13.2	5432777	5448830	0.26342	0.792227	0.911227	FALSE	FALSE
7151	ENSG00000204653	ASPDH	19	q13.33	50511600	50514690	0.26336	0.792273	0.911227	FALSE	FALSE
7152	ENSG00000158856	DMTN	8	p21.3	22048995	22082527	0.263335	0.792292	0.911227	FALSE	FALSE
7153	ENSG00000135773	CAPN9	1	q42.2	230747384	230802003	0.263065	0.792501	0.911227	FALSE	FALSE
7154	ENSG00000188522	FAM83G	17	p11.2	18968789	19004804	0.263045	0.792516	0.911227	FALSE	FALSE
7155	ENSG00000150873	C2orf50	2	p25.1	11133053	11146790	0.262515	0.792925	0.91153	FALSE	FALSE
7156	ENSG00000186994	KANK3	19	p13.2	8322584	8343262	0.26188	0.793414	0.911964	FALSE	FALSE
7157	ENSG00000099365	STX1B	16	p11.2	30989256	31010661	0.261594	0.793634	0.912089	FALSE	FALSE
7158	ENSG00000164828	SUN1	7	p22.3	816615	896435	0.261336	0.793833	0.912254	FALSE	FALSE
7159	ENSG00000138964	PARVG	22	q13.31	44172956	44219533	0.260639	0.794371	0.912617	FALSE	FALSE
7160	ENSG00000100280	AP1B1	22	q12.2	29327680	29423179	0.259908	0.794935	0.912963	FALSE	FALSE
7161	ENSG00000136908	DPM2	9	q34.11	127935099	127938484	0.259608	0.795166	0.913082	FALSE	FALSE
7162	ENSG00000130733	YIPF2	19	p13.2	10922185	10928681	0.259432	0.795302	0.913174	FALSE	FALSE
7163	ENSG00000182986	ZNF320	19	q13.41	52863790	52897693	0.258735	0.79584	0.913391	FALSE	FALSE
7164	ENSG00000100591	AHSA1	14	q24.3	77457870	77469474	0.258706	0.795862	0.913391	FALSE	FALSE
7165	ENSG00000114120	SLC25A36	3	q23	140941830	140980961	0.258364	0.796126	0.913467	FALSE	FALSE
7166	ENSG00000136731	UGGT1	2	q14.3	128091200	128195677	0.258262	0.796205	0.913467	FALSE	FALSE
7167	ENSG00000104804	TULP2	19	q13.33	48880965	48898733	0.257777	0.796579	0.913614	FALSE	FALSE
7168	ENSG00000165124	SVEP1	9	q31.3	110365251	110579880	0.257761	0.796592	0.913614	FALSE	FALSE
7169	ENSG00000188779	SKOR1	15	q23	67819704	67834561	0.257561	0.796746	0.91368	FALSE	FALSE
7170	ENSG00000158106	RHPN1	8	q24.3	143368887	143384220	0.25726	0.796978	0.913818	FALSE	FALSE
7171	ENSG00000140968	IRF8	16	q24.1	85898803	85922609	0.256832	0.797308	0.913941	FALSE	FALSE
7172	ENSG00000185674	LYG2	2	q11.2	99242246	99255282	0.256541	0.797533	0.914063	FALSE	FALSE
7173	ENSG00000264187	AC055811.2	17	p11.2	17202649	17237185	0.255536	0.798309	0.914577	FALSE	FALSE
7174	ENSG00000183813	CCR4	3	p22.3	32951574	32956349	0.255245	0.798534	0.91477	FALSE	FALSE
7175	ENSG00000197410	DCHS2	4	q31.3	154231742	154495570	0.254967	0.798748	0.914825	FALSE	FALSE
7176	ENSG00000130812	ANGPTL6	19	p13.2	10092338	10102796	0.254378	0.799204	0.91509	FALSE	FALSE
7177	ENSG00000090861	AARS	16	q22.1	70252295	70289543	0.253462	0.799911	0.915707	FALSE	FALSE
7178	ENSG00000166261	ZNF202	11	q24.1	123724177	123741675	0.253247	0.800078	0.915707	FALSE	FALSE
7179	ENSG00000136197	C7orf25	7	p14.1	42908726	42912305	0.252818	0.800409	0.915958	FALSE	FALSE
7180	ENSG00000154839	SKA1	18	q21.1	50374995	50394173	0.252552	0.800615	0.916053	FALSE	FALSE
7181	ENSG00000188886	ASTL	2	q11.2	96123850	96138436	0.252382	0.800746	0.916053	FALSE	FALSE
7182	ENSG00000100365	NCF4	22	q12.3	36860988	36878015	0.252284	0.800822	0.916053	FALSE	FALSE
7183	ENSG00000214435	AS3MT	10	q24.32	102869516	102901899	0.252207	0.800881	0.916053	FALSE	FALSE
7184	ENSG00000100987	VSX1	20	p11.21	25070885	25082365	0.252205	0.800883	0.916053	FALSE	FALSE
7185	ENSG00000089486	CDIP1	16	p13.3	4510675	4538828	0.252022	0.801024	0.916151	FALSE	FALSE
7186	ENSG00000105953	OGDH	7	p13	44606572	44709066	0.251886	0.801129	0.916163	FALSE	FALSE
7187	ENSG00000113555	PCDH12	5	q31.3	141943585	141969741	0.251863	0.801147	0.916163	FALSE	FALSE
7188	ENSG00000167106	FAM102A	9	q34.11	127940579	127980513	0.25147	0.801451	0.916447	FALSE	FALSE
7189	ENSG00000104833	TUBB4A	19	p13.3	6494319	6502848	0.251376	0.801523	0.916466	FALSE	FALSE
7190	ENSG00000110011	DNAJC4	11	q13.1	64230278	64234286	0.250248	0.802396	0.917272	FALSE	FALSE
7191	ENSG00000073598	FNDC8	17	q12	35121579	35130732	0.249974	0.802608	0.917325	FALSE	FALSE
7192	ENSG00000119397	CNTRL	9	q33.2	121074863	121177610	0.249581	0.802911	0.917325	FALSE	FALSE
7193	ENSG00000070413	DGCR2	22	q11.21	19036282	19122454	0.249578	0.802913	0.917325	FALSE	FALSE
7194	ENSG00000134809	TIMM10	11	q12.1	57528463	57530803	0.24937	0.803074	0.917325	FALSE	FALSE
7195	ENSG00000187860	CCDC157	22	q12.2	30356635	30378658	0.249299	0.80313	0.917325	FALSE	FALSE
7196	ENSG00000161048	NAPEPLD	7	q22.1	103099776	103149560	0.249201	0.803205	0.917325	FALSE	FALSE
7197	ENSG00000114013	CD86	3	q13.33	122055366	122121139	0.248903	0.803436	0.917448	FALSE	FALSE
7198	ENSG00000100302	RASD2	22	q12.3	35540868	35554001	0.248714	0.803582	0.917448	FALSE	FALSE
7199	ENSG00000095370	SH2D3C	9	q34.11	127738317	127778741	0.248537	0.803719	0.917448	FALSE	FALSE
7200	ENSG00000166091	CMTM5	14	q11.2	23376773	23379772	0.248529	0.803725	0.917448	FALSE	FALSE
7201	ENSG00000110013	SIAE	11	q24.2	124633113	124695707	0.248448	0.803788	0.917456	FALSE	FALSE
7202	ENSG00000112276	BVES	6	q21	105096822	105137174	0.248202	0.803978	0.91751	FALSE	FALSE
7203	ENSG00000164344	KLKB1	4	q35.2	186208979	186258471	0.247635	0.804417	0.917521	FALSE	FALSE
7204	ENSG00000136152	COG3	13	q14.13	45464898	45536630	0.247486	0.804532	0.917521	FALSE	FALSE
7205	ENSG00000113368	LMNB1	5	q23.2	126776623	126837020	0.247447	0.804563	0.917521	FALSE	FALSE
7206	ENSG00000217236	SP9	2	q31.1	174334946	174338492	0.247433	0.804573	0.917521	FALSE	FALSE
7207	ENSG00000175820	CCDC168	13	q33.1	102729369	102759070	0.247263	0.804705	0.917565	FALSE	FALSE
7208	ENSG00000157150	TIMP4	3	p25.2	12153051	12159351	0.247166	0.80478	0.917565	FALSE	FALSE
7209	ENSG00000174307	PHLDA3	1	q32.1	201464383	201469237	0.246974	0.804928	0.917671	FALSE	FALSE
7210	ENSG00000270898	GPR75-ASB3	2	p16.2	53670293	53860160	0.246308	0.805444	0.917838	FALSE	FALSE
7211	ENSG00000109205	ODAM	4	q13.3	70196496	70204576	0.24622	0.805512	0.917838	FALSE	FALSE
7212	ENSG00000115998	C2orf42	2	p13.3	70149880	70248615	0.246133	0.805579	0.917838	FALSE	FALSE
7213	ENSG00000163702	IL17RC	3	p25.3	9917074	9933630	0.245753	0.805874	0.917993	FALSE	FALSE
7214	ENSG00000101365	IDH3B	20	p13	2658395	2664219	0.245727	0.805894	0.917993	FALSE	FALSE
7215	ENSG00000196417	ZNF765	19	q13.42	53389793	53430413	0.245299	0.806225	0.918119	FALSE	FALSE
7216	ENSG00000106546	AHR	7	p21.1	16916359	17346152	0.245011	0.806448	0.918199	FALSE	FALSE
7217	ENSG00000166439	RNF169	11	q13.4	74748868	74842413	0.245001	0.806456	0.918199	FALSE	FALSE
7218	ENSG00000241484	ARHGAP8	22	q13.31	44752558	44862788	0.244295	0.807003	0.918503	FALSE	FALSE
7219	ENSG00000116014	KISS1R	19	p13.3	917287	921015	0.243729	0.807441	0.918746	FALSE	FALSE
7220	ENSG00000227500	SCAMP4	19	p13.3	1905214	1926013	0.243525	0.807598	0.918854	FALSE	FALSE
7221	ENSG00000132680	KHDC4	1	q22	155913043	155934400	0.243462	0.807647	0.918854	FALSE	FALSE
7222	ENSG00000133216	EPHB2	1	p36.12	22710839	22921500	0.243071	0.807951	0.919077	FALSE	FALSE
7223	ENSG00000188732	FAM221A	7	p15.3	23680130	23703249	0.242806	0.808156	0.919109	FALSE	FALSE
7224	ENSG00000177181	RIMKLA	1	p34.2	42380795	42422578	0.242738	0.808208	0.919109	FALSE	FALSE
7225	ENSG00000173530	TNFRSF10D	8	p21.3	23135588	23164030	0.242426	0.80845	0.919256	FALSE	FALSE
7226	ENSG00000141279	NPEPPS	17	q21.32	47522942	47623276	0.24178	0.808951	0.919454	FALSE	FALSE
7227	ENSG00000125968	ID1	20	q11.21	31605283	31606515	0.241596	0.809093	0.919454	FALSE	FALSE
7228	ENSG00000152683	SLC30A6	2	p22.3	32165841	32224379	0.241582	0.809104	0.919454	FALSE	FALSE
7229	ENSG00000108528	SLC25A11	17	p13.2	4937130	4940251	0.241438	0.809216	0.919454	FALSE	FALSE
7230	ENSG00000139597	N4BP2L1	13	q13.1	32400723	32428311	0.241085	0.809489	0.919454	FALSE	FALSE
7231	ENSG00000196652	ZKSCAN5	7	q22.1	99504651	99534700	0.240902	0.809631	0.919454	FALSE	FALSE
7232	ENSG00000145975	FAM217A	6	p25.2	4049434	4087344	0.240888	0.809642	0.919454	FALSE	FALSE
7233	ENSG00000122692	SMU1	9	p21.1	33041764	33076659	0.240869	0.809657	0.919454	FALSE	FALSE
7234	ENSG00000134874	DZIP1	13	q32.1	95578202	95644703	0.240738	0.809758	0.919454	FALSE	FALSE
7235	ENSG00000261130	AC140504.1	16	p13.11	15395754	15515348	0.240682	0.809801	0.919454	FALSE	FALSE
7236	ENSG00000237515	SHISA9	16	p13.12	12901620	13240413	0.240449	0.809982	0.919554	FALSE	FALSE
7237	ENSG00000089248	ERP29	12	q24.13	112013316	112023451	0.239915	0.810396	0.919647	FALSE	FALSE
7238	ENSG00000167112	TRUB2	9	q34.11	128305161	128322742	0.239471	0.81074	0.919722	FALSE	FALSE
7239	ENSG00000143552	NUP210L	1	q21.3	153992685	154155116	0.239115	0.811016	0.919814	FALSE	FALSE
7240	ENSG00000084463	WBP11	12	p12.3	14784579	14803540	0.238986	0.811116	0.919864	FALSE	FALSE
7241	ENSG00000146955	RAB19	7	q34	140404043	140426250	0.238649	0.811378	0.919969	FALSE	FALSE
7242	ENSG00000215018	COL28A1	7	p21.3	7356203	7535853	0.238316	0.811636	0.920087	FALSE	FALSE
7243	ENSG00000241635	UGT1A1	2	q37.1	233760248	233773299	0.238298	0.81165	0.920087	FALSE	FALSE
7244	ENSG00000185453	ZSWIM9	19	q13.33	48170692	48197620	0.238143	0.81177	0.92016	FALSE	FALSE
7245	ENSG00000066777	ARFGEF1	8	q13.2	67173511	67343677	0.237308	0.812418	0.920703	FALSE	FALSE
7246	ENSG00000141385	AFG3L2	18	p11.21	12328944	12377314	0.237228	0.81248	0.92071	FALSE	FALSE
7247	ENSG00000173960	UBXN2A	2	p23.3	23927285	24004909	0.236704	0.812887	0.920893	FALSE	FALSE
7248	ENSG00000146216	TTBK1	6	p21.1	43243680	43288259	0.236649	0.812929	0.920893	FALSE	FALSE
7249	ENSG00000103495	MAZ	16	p11.2	29806106	29811164	0.236561	0.812997	0.920893	FALSE	FALSE
7250	ENSG00000119608	PROX2	14	q24.3	74852871	74871940	0.23651	0.813037	0.920893	FALSE	FALSE
7251	ENSG00000111846	GCNT2	6	p24.3	10492223	10629368	0.236508	0.813038	0.920893	FALSE	FALSE
7252	ENSG00000084623	EIF3I	1	p35.2	32221928	32231604	0.236368	0.813147	0.920893	FALSE	FALSE
7253	ENSG00000145936	KCNMB1	5	q35.1	170374671	170389677	0.236249	0.813239	0.920933	FALSE	FALSE
7254	ENSG00000108588	CCDC47	17	q23.3	63745250	63776351	0.236082	0.813369	0.92095	FALSE	FALSE
7255	ENSG00000008517	IL32	16	p13.3	3065297	3082192	0.236043	0.813399	0.92095	FALSE	FALSE
7256	ENSG00000145685	LHFPL2	5	q14.1	78485215	78770021	0.235798	0.81359	0.921032	FALSE	FALSE
7257	ENSG00000188785	ZNF548	19	q13.43	57389850	57402992	0.235776	0.813607	0.921032	FALSE	FALSE
7258	ENSG00000135451	TROAP	12	q13.12	49323236	49331731	0.235628	0.813721	0.921034	FALSE	FALSE
7259	ENSG00000162639	HENMT1	1	p13.3	108648290	108661526	0.23533	0.813952	0.921162	FALSE	FALSE
7260	ENSG00000168781	PPIP5K1	15	q15.3	43533462	43590253	0.235265	0.814003	0.921162	FALSE	FALSE
7261	ENSG00000127472	PLA2G5	1	p36.13	20028179	20091190	0.235147	0.814095	0.921202	FALSE	FALSE
7262	ENSG00000133703	KRAS	12	p12.1	25204789	25250936	0.234859	0.814318	0.921391	FALSE	FALSE
7263	ENSG00000152240	HAUS1	18	q21.1	46104332	46128333	0.234639	0.814489	0.921395	FALSE	FALSE
7264	ENSG00000176390	CRLF3	17	q11.2	30769388	30824776	0.234638	0.81449	0.921395	FALSE	FALSE
7265	ENSG00000119559	C19orf25	19	p13.3	1461143	1479556	0.234278	0.814769	0.92152	FALSE	FALSE
7266	ENSG00000142178	SIK1	21	q22.3	43414483	43427189	0.234101	0.814907	0.921612	FALSE	FALSE
7267	ENSG00000213903	LTB4R	14	q12	24311450	24318036	0.233091	0.815691	0.922282	FALSE	FALSE
7268	ENSG00000183454	GRIN2A	16	p13.2	9753404	10182754	0.232931	0.815815	0.922293	FALSE	FALSE
7269	ENSG00000104951	IL4I1	19	q13.33	49889654	49929539	0.232657	0.816028	0.922368	FALSE	FALSE
7270	ENSG00000185332	TMEM105	17	q25.3	81311270	81330674	0.232511	0.816141	0.922368	FALSE	FALSE
7271	ENSG00000131236	CAP1	1	p34.2	40040233	40072649	0.232162	0.816412	0.922368	FALSE	FALSE
7272	ENSG00000182329	KIAA2012	2	q33.1	202073289	202205203	0.231862	0.816645	0.922368	FALSE	FALSE
7273	ENSG00000153002	CPB1	3	q24	148791102	148860187	0.231816	0.816681	0.922368	FALSE	FALSE
7274	ENSG00000197381	ADARB1	21	q22.3	45073853	45226560	0.231701	0.81677	0.922368	FALSE	FALSE
7275	ENSG00000160961	ZNF333	19	p13.12	14689801	14733746	0.231644	0.816814	0.922368	FALSE	FALSE
7276	ENSG00000179886	TIGD5	8	q24.3	143597835	143603224	0.23155	0.816888	0.922368	FALSE	FALSE
7277	ENSG00000101052	IFT52	20	q13.12	43590931	43647296	0.231471	0.816949	0.922368	FALSE	FALSE
7278	ENSG00000196890	HIST3H2BB	1	q42.13	228458107	228460470	0.231287	0.817091	0.922368	FALSE	FALSE
7279	ENSG00000168310	IRF2	4	q35.1	184387713	184474580	0.230871	0.817415	0.922488	FALSE	FALSE
7280	ENSG00000104976	SNAPC2	19	p13.2	7920316	7923250	0.230746	0.817512	0.922516	FALSE	FALSE
7281	ENSG00000180008	SOCS4	14	q22.3	55027230	55049488	0.230681	0.817563	0.922516	FALSE	FALSE
7282	ENSG00000175544	CABP4	11	q13.2	67452406	67460313	0.23038	0.817796	0.922716	FALSE	FALSE
7283	ENSG00000053747	LAMA3	18	q11.2	23689443	23956222	0.230301	0.817858	0.922722	FALSE	FALSE
7284	ENSG00000109471	IL2	4	q27	122451470	122456725	0.230164	0.817965	0.922778	FALSE	FALSE
7285	ENSG00000253457	SMIM18	8	p12	30638600	30646064	0.229664	0.818353	0.923089	FALSE	FALSE
7286	ENSG00000182185	RAD51B	14	q24.1	67819779	68730218	0.228511	0.819249	0.923715	FALSE	FALSE
7287	ENSG00000102893	PHKB	16	q12.1	47461123	47701523	0.228441	0.819304	0.923715	FALSE	FALSE
7288	ENSG00000111911	HINT3	6	q22.32	125956781	125980244	0.228398	0.819337	0.923715	FALSE	FALSE
7289	ENSG00000187792	ZNF70	22	q11.23	23738678	23751092	0.2282	0.819491	0.923727	FALSE	FALSE
7290	ENSG00000067900	ROCK1	18	q11.1	20946906	21111851	0.227772	0.819824	0.923916	FALSE	FALSE
7291	ENSG00000180998	GPR137C	14	q22.1	52553148	52637713	0.227705	0.819876	0.923916	FALSE	FALSE
7292	ENSG00000107864	CPEB3	10	q23.32	92046692	92291087	0.227376	0.820131	0.923951	FALSE	FALSE
7293	ENSG00000178177	LCORL	4	p15.31	17841199	18021876	0.22699	0.820432	0.923952	FALSE	FALSE
7294	ENSG00000160767	FAM189B	1	q22	155247205	155255483	0.226868	0.820527	0.923952	FALSE	FALSE
7295	ENSG00000062485	CS	12	q13.3	56271699	56300392	0.226795	0.820583	0.923952	FALSE	FALSE
7296	ENSG00000154957	ZNF18	17	p12	11977439	11997510	0.226711	0.820648	0.923962	FALSE	FALSE
7297	ENSG00000124216	SNAI1	20	q13.13	49982999	49988886	0.226204	0.821043	0.924252	FALSE	FALSE
7298	ENSG00000166111	SVOP	12	q24.11	108907741	109021240	0.2262	0.821046	0.924252	FALSE	FALSE
7299	ENSG00000084444	FAM234B	12	p13.1	13044284	13142521	0.225497	0.821592	0.924517	FALSE	FALSE
7300	ENSG00000226479	TMEM185B	2	q14.2	120221278	120223408	0.225395	0.821672	0.924543	FALSE	FALSE
7301	ENSG00000177380	PPFIA3	19	q13.33	49119389	49151026	0.225127	0.82188	0.924615	FALSE	FALSE
7302	ENSG00000003989	SLC7A2	8	p22	17497088	17570573	0.225088	0.821911	0.924615	FALSE	FALSE
7303	ENSG00000119950	MXI1	10	q25.2	110207605	110287365	0.225023	0.821961	0.924615	FALSE	FALSE
7304	ENSG00000167900	TK1	17	q25.3	78174075	78187233	0.224746	0.822177	0.924794	FALSE	FALSE
7305	ENSG00000100226	GTPBP1	22	q13.1	38705723	38738299	0.224292	0.82253	0.924925	FALSE	FALSE
7306	ENSG00000240224	UGT1A5	2	q37.1	233712992	233773299	0.224204	0.822599	0.924925	FALSE	FALSE
7307	ENSG00000173145	NOC3L	10	q23.33	94333226	94362959	0.22394	0.822804	0.924925	FALSE	FALSE
7308	ENSG00000186716	BCR	22	q11.23	23179704	23318037	0.223762	0.822942	0.924925	FALSE	FALSE
7309	ENSG00000138131	LOXL4	10	q24.2	98247690	98268250	0.223463	0.823175	0.924925	FALSE	FALSE
7310	ENSG00000165816	VWA2	10	q25.3	114239330	114291513	0.223452	0.823183	0.924925	FALSE	FALSE
7311	ENSG00000110944	IL23A	12	q13.3	56334174	56340410	0.223428	0.823202	0.924925	FALSE	FALSE
7312	ENSG00000204852	TCTN1	12	q24.11	110614027	110649430	0.223363	0.823253	0.924925	FALSE	FALSE
7313	ENSG00000189376	C8orf76	8	q24.13	123219957	123241398	0.22323	0.823357	0.924945	FALSE	FALSE
7314	ENSG00000108379	WNT3	17	q21.32	46762506	46833154	0.223196	0.823383	0.924945	FALSE	FALSE
7315	ENSG00000100418	DESI1	22	q13.2	41598028	41621096	0.222988	0.823545	0.925063	FALSE	FALSE
7316	ENSG00000198252	STYX	14	q22.1	52730180	52774998	0.222262	0.82411	0.925508	FALSE	FALSE
7317	ENSG00000242515	UGT1A10	2	q37.1	233636454	233773305	0.222067	0.824262	0.925615	FALSE	FALSE
7318	ENSG00000198856	OSTC	4	q25	108650584	108667820	0.221903	0.824389	0.925672	FALSE	FALSE
7319	ENSG00000198633	ZNF534	19	q13.41	52429187	52452315	0.221714	0.824536	0.925672	FALSE	FALSE
7320	ENSG00000027075	PRKCH	14	q23.1	61187559	61550976	0.221617	0.824612	0.925672	FALSE	FALSE
7321	ENSG00000121671	CRY2	11	p11.2	45847118	45883248	0.220818	0.825234	0.926009	FALSE	FALSE
7322	ENSG00000144048	DUSP11	2	p13.1	73762184	73780157	0.220612	0.825394	0.926032	FALSE	FALSE
7323	ENSG00000243135	UGT1A3	2	q37.1	233729108	233773299	0.220574	0.825424	0.926032	FALSE	FALSE
7324	ENSG00000023041	ZDHHC6	10	q25.2	112424428	112446917	0.2204	0.825559	0.926054	FALSE	FALSE
7325	ENSG00000157578	LCA5L	21	q22.2	39405844	39445805	0.220104	0.82579	0.926062	FALSE	FALSE
7326	ENSG00000137642	SORL1	11	q24.1	121452203	121633693	0.219974	0.825891	0.926102	FALSE	FALSE
7327	ENSG00000165392	WRN	8	p12	31033801	31173769	0.21949	0.826269	0.926301	FALSE	FALSE
7328	ENSG00000123154	WDR83	19	p13.13	12666800	12675832	0.219457	0.826294	0.926301	FALSE	FALSE
7329	ENSG00000165490	DDIAS	11	q14.1	82899975	82958277	0.219193	0.826499	0.926414	FALSE	FALSE
7330	ENSG00000125820	NKX2-2	20	p11.22	21511010	21514026	0.219073	0.826593	0.926456	FALSE	FALSE
7331	ENSG00000054116	TRAPPC3	1	p34.3	36136570	36156053	0.218903	0.826726	0.926541	FALSE	FALSE
7332	ENSG00000243646	IL10RB	21	q22.11	33266358	33310187	0.21852	0.827024	0.926697	FALSE	FALSE
7333	ENSG00000065911	MTHFD2	2	p13.1	74198562	74217565	0.218507	0.827034	0.926697	FALSE	FALSE
7334	ENSG00000140416	TPM1	15	q22.2	63042632	63071915	0.218413	0.827107	0.926708	FALSE	FALSE
7335	ENSG00000050555	LAMC3	9	q34.12	131009082	131094473	0.218348	0.827158	0.926708	FALSE	FALSE
7336	ENSG00000118473	SGIP1	1	p31.3	66533383	66748299	0.21818	0.827289	0.926719	FALSE	FALSE
7337	ENSG00000108556	CHRNE	17	p13.2	4897774	4934438	0.218099	0.827352	0.926719	FALSE	FALSE
7338	ENSG00000235173	HGH1	8	q24.3	144137769	144140843	0.217564	0.827769	0.926759	FALSE	FALSE
7339	ENSG00000137218	FRS3	6	p21.1	41770176	41786542	0.217122	0.828113	0.926839	FALSE	FALSE
7340	ENSG00000114956	DGUOK	2	p13.1	73926826	73958961	0.216482	0.828612	0.926839	FALSE	FALSE
7341	ENSG00000120029	ARMH3	10	q24.32	101845599	102056193	0.216203	0.828829	0.926839	FALSE	FALSE
7342	ENSG00000132122	SPATA6	1	p33	48295372	48472208	0.2162	0.828832	0.926839	FALSE	FALSE
7343	ENSG00000017260	ATP2C1	3	q22.1	130850595	131016712	0.216182	0.828846	0.926839	FALSE	FALSE
7344	ENSG00000010810	FYN	6	q21	111660332	111873452	0.215898	0.829068	0.926839	FALSE	FALSE
7345	ENSG00000126777	KTN1	14	q22.3	55559072	55701526	0.215727	0.8292	0.926839	FALSE	FALSE
7346	ENSG00000185245	GP1BA	17	p13.2	4932297	4935030	0.215624	0.829281	0.926839	FALSE	FALSE
7347	ENSG00000169900	PYDC1	16	p11.2	31215962	31217359	0.214892	0.829852	0.927129	FALSE	FALSE
7348	ENSG00000167543	TP53I13	17	q11.2	29566052	29573157	0.214571	0.830102	0.927345	FALSE	FALSE
7349	ENSG00000100379	KCTD17	22	q12.3	37051736	37063390	0.214363	0.830264	0.927389	FALSE	FALSE
7350	ENSG00000162236	STX5	11	q12.3	62806897	62832088	0.214356	0.830269	0.927389	FALSE	FALSE
7351	ENSG00000169955	ZNF747	16	p11.2	30530367	30535347	0.214256	0.830348	0.927389	FALSE	FALSE
7352	ENSG00000179958	DCTPP1	16	p11.2	30423619	30430075	0.213953	0.830584	0.927441	FALSE	FALSE
7353	ENSG00000108798	ABI3	17	q21.32	49210227	49223225	0.213808	0.830697	0.927441	FALSE	FALSE
7354	ENSG00000162755	KLHDC9	1	q23.3	161098361	161100346	0.213804	0.8307	0.927441	FALSE	FALSE
7355	ENSG00000101474	APMAP	20	p11.21	24962925	24992979	0.213746	0.830746	0.927441	FALSE	FALSE
7356	ENSG00000134321	RSAD2	2	p25.2	6865806	6898239	0.213406	0.83101	0.927475	FALSE	FALSE
7357	ENSG00000021488	SLC7A9	19	q13.11	32830509	32869766	0.213299	0.831094	0.927505	FALSE	FALSE
7358	ENSG00000151657	KIN	10	p14	7750962	7787981	0.213176	0.831189	0.927549	FALSE	FALSE
7359	ENSG00000142864	SERBP1	1	p31.3	67407810	67430415	0.211952	0.832145	0.928123	FALSE	FALSE
7360	ENSG00000244474	UGT1A4	2	q37.1	233718778	233773299	0.211834	0.832236	0.928123	FALSE	FALSE
7361	ENSG00000169604	ANTXR1	2	p13.3	69013178	69249327	0.211791	0.83227	0.928123	FALSE	FALSE
7362	ENSG00000163001	CFAP36	2	p16.1	55519604	55545879	0.211391	0.832582	0.928215	FALSE	FALSE
7363	ENSG00000100296	THOC5	22	q12.2	29505879	29555216	0.211368	0.8326	0.928215	FALSE	FALSE
7364	ENSG00000170390	DCLK2	4	q31.23	150078274	150257457	0.211149	0.832771	0.928215	FALSE	FALSE
7365	ENSG00000139193	CD27	12	p13.31	6444867	6451718	0.211043	0.832854	0.928215	FALSE	FALSE
7366	ENSG00000119335	SET	9	q34.11	128683424	128696400	0.211032	0.832862	0.928215	FALSE	FALSE
7367	ENSG00000205423	CNEP1R1	16	q12.1	50024410	50037088	0.210762	0.833073	0.928252	FALSE	FALSE
7368	ENSG00000140829	DHX38	16	q22.2	72093562	72112912	0.210698	0.833123	0.928252	FALSE	FALSE
7369	ENSG00000165025	SYK	9	q22.2	90801787	90898549	0.21025	0.833473	0.928537	FALSE	FALSE
7370	ENSG00000068903	SIRT2	19	q13.2	38878555	38899862	0.210226	0.833492	0.928537	FALSE	FALSE
7371	ENSG00000008300	CELSR3	3	p21.31	48636469	48662915	0.209289	0.834223	0.928893	FALSE	FALSE
7372	ENSG00000177981	ASB8	12	q13.11	48147788	48181213	0.209169	0.834316	0.928893	FALSE	FALSE
7373	ENSG00000170122	FOXD4	9	p24.3	116231	118204	0.208872	0.834548	0.92902	FALSE	FALSE
7374	ENSG00000232838	PET117	20	p11.23	18137873	18143169	0.207432	0.835672	0.930019	FALSE	FALSE
7375	ENSG00000205177	C11orf91	11	p13	33698261	33700801	0.206489	0.836409	0.930501	FALSE	FALSE
7376	ENSG00000121005	CRISPLD1	8	q21.13	74984515	75034558	0.206246	0.836599	0.930501	FALSE	FALSE
7377	ENSG00000090989	EXOC1	4	q12	55853616	55905034	0.206245	0.8366	0.930501	FALSE	FALSE
7378	ENSG00000244122	UGT1A7	2	q37.1	233681938	233773299	0.205988	0.836801	0.930501	FALSE	FALSE
7379	ENSG00000101654	RNMT	18	p11.21	13726660	13764558	0.205775	0.836967	0.930501	FALSE	FALSE
7380	ENSG00000187257	RSBN1L	7	q11.23	77696443	77783022	0.205754	0.836983	0.930501	FALSE	FALSE
7381	ENSG00000205221	VIT	2	p22.2	36696690	36814792	0.205456	0.837216	0.930599	FALSE	FALSE
7382	ENSG00000085998	POMGNT1	1	p34.1	46188682	46220305	0.205141	0.837462	0.930683	FALSE	FALSE
7383	ENSG00000196628	TCF4	18	q21.2	55222331	55664787	0.204921	0.837634	0.930736	FALSE	FALSE
7384	ENSG00000241119	UGT1A9	2	q37.1	233671853	233773300	0.204728	0.837785	0.930736	FALSE	FALSE
7385	ENSG00000166133	RPUSD2	15	q15.1	40569300	40574943	0.204717	0.837793	0.930736	FALSE	FALSE
7386	ENSG00000162736	NCSTN	1	q23.2	160343272	160358952	0.204431	0.838017	0.930795	FALSE	FALSE
7387	ENSG00000100888	CHD8	14	q11.2	21385194	21456126	0.204325	0.8381	0.930824	FALSE	FALSE
7388	ENSG00000152939	MARVELD2	5	q13.2	69415065	69444330	0.204094	0.83828	0.930961	FALSE	FALSE
7389	ENSG00000126249	PDCD2L	19	q13.11	34404384	34426168	0.20346	0.838775	0.931322	FALSE	FALSE
7390	ENSG00000243501	AL365232.1	6	q13	73209746	73263196	0.203297	0.838903	0.931338	FALSE	FALSE
7391	ENSG00000175197	DDIT3	12	q13.3	57516588	57521737	0.203207	0.838973	0.931353	FALSE	FALSE
7392	ENSG00000138031	ADCY3	2	p23.3	24819169	24919839	0.202405	0.8396	0.931836	FALSE	FALSE
7393	ENSG00000142515	KLK3	19	q13.33	50854915	50860764	0.202131	0.839814	0.931908	FALSE	FALSE
7394	ENSG00000024526	DEPDC1	1	p31.3	68474152	68497221	0.201754	0.840109	0.931937	FALSE	FALSE
7395	ENSG00000134709	HOOK1	1	p32.1	59814786	59876378	0.201737	0.840122	0.931937	FALSE	FALSE
7396	ENSG00000091129	NRCAM	7	q31.1	108147623	108456717	0.201706	0.840146	0.931937	FALSE	FALSE
7397	ENSG00000090534	THPO	3	q27.1	184371935	184381968	0.20162	0.840214	0.931937	FALSE	FALSE
7398	ENSG00000061273	HDAC7	12	q13.11	47782722	47833132	0.201589	0.840238	0.931937	FALSE	FALSE
7399	ENSG00000141741	MIEN1	17	q12	39728496	39730787	0.201423	0.840368	0.931954	FALSE	FALSE
7400	ENSG00000069399	BCL3	19	q13.32	44747705	44760044	0.201259	0.840496	0.932034	FALSE	FALSE
7401	ENSG00000147408	CSGALNACT1	8	p21.3	19404161	19758029	0.201034	0.840672	0.932039	FALSE	FALSE
7402	ENSG00000144730	IL17RD	3	p14.3	57089982	57170306	0.200498	0.841091	0.932341	FALSE	FALSE
7403	ENSG00000251493	FOXD1	5	q13.2	73444827	73448527	0.200154	0.84136	0.932341	FALSE	FALSE
7404	ENSG00000103510	KAT8	16	p11.2	31115754	31131393	0.199778	0.841655	0.932341	FALSE	FALSE
7405	ENSG00000110887	DAO	12	q24.11	108858932	108901043	0.199713	0.841705	0.932341	FALSE	FALSE
7406	ENSG00000185101	ANO9	11	p15.5	417933	442011	0.199407	0.841945	0.932341	FALSE	FALSE
7407	ENSG00000123607	TTC21B	2	q24.3	165857475	165953843	0.19938	0.841966	0.932341	FALSE	FALSE
7408	ENSG00000072840	EVC	4	p16.2	5711197	5814305	0.19935	0.841989	0.932341	FALSE	FALSE
7409	ENSG00000108384	RAD51C	17	q22	58692573	58735611	0.199234	0.84208	0.932341	FALSE	FALSE
7410	ENSG00000154330	PGM5	9	q21.11	68328308	68531061	0.198637	0.842547	0.932554	FALSE	FALSE
7411	ENSG00000205560	CPT1B	22	q13.33	50568861	50578465	0.198473	0.842675	0.932578	FALSE	FALSE
7412	ENSG00000196839	ADA	20	q13.12	44619522	44652233	0.198376	0.842751	0.932578	FALSE	FALSE
7413	ENSG00000103355	PRSS33	16	p13.3	2783953	2787948	0.197718	0.843266	0.932724	FALSE	FALSE
7414	ENSG00000135899	SP110	2	q37.1	230167293	230225729	0.197713	0.843269	0.932724	FALSE	FALSE
7415	ENSG00000157557	ETS2	21	q22.2	38805307	38824955	0.19758	0.843374	0.932758	FALSE	FALSE
7416	ENSG00000213203	GIMAP1	7	q36.1	150716557	150724284	0.197513	0.843426	0.932758	FALSE	FALSE
7417	ENSG00000065308	TRAM2	6	p12.2	52497402	52576915	0.197406	0.84351	0.932789	FALSE	FALSE
7418	ENSG00000007129	CEACAM21	19	q13.2	41549518	41586844	0.19707	0.843773	0.932861	FALSE	FALSE
7419	ENSG00000186792	HYAL3	3	p21.31	50292831	50299468	0.196954	0.843864	0.932865	FALSE	FALSE
7420	ENSG00000123342	MMP19	12	q13.2	55835433	55842966	0.196746	0.844026	0.932982	FALSE	FALSE
7421	ENSG00000184922	FMNL1	17	q21.31	45221444	45247320	0.196055	0.844567	0.933265	FALSE	FALSE
7422	ENSG00000105699	LSR	19	q13.12	35248330	35267964	0.195406	0.845075	0.933376	FALSE	FALSE
7423	ENSG00000054392	HHAT	1	q32.2	210328252	210676296	0.195304	0.845155	0.933376	FALSE	FALSE
7424	ENSG00000187957	DNER	2	q36.3	229357629	229714558	0.195272	0.84518	0.933376	FALSE	FALSE
7425	ENSG00000115307	AUP1	2	p13.1	74526645	74529939	0.195178	0.845253	0.933394	FALSE	FALSE
7426	ENSG00000198736	MSRB1	16	p13.3	1938210	1943326	0.194953	0.84543	0.933519	FALSE	FALSE
7427	ENSG00000173040	EVC2	4	p16.2	5542772	5709548	0.194888	0.84548	0.933519	FALSE	FALSE
7428	ENSG00000149948	HMGA2	12	q14.3	65824131	65966295	0.194605	0.845702	0.933702	FALSE	FALSE
7429	ENSG00000166887	VPS39	15	q15.1	42158701	42208316	0.194399	0.845864	0.933784	FALSE	FALSE
7430	ENSG00000170175	CHRNB1	17	p13.1	7445061	7457707	0.194363	0.845891	0.933784	FALSE	FALSE
7431	ENSG00000180264	ADGRD2	9	q33.3	124451425	124478589	0.194027	0.846155	0.933949	FALSE	FALSE
7432	ENSG00000138623	SEMA7A	15	q24.1	74409289	74433958	0.193388	0.846655	0.934277	FALSE	FALSE
7433	ENSG00000178726	THBD	20	p11.21	23045633	23049741	0.193278	0.846741	0.934277	FALSE	FALSE
7434	ENSG00000006606	CCL26	7	q11.23	75769533	75789896	0.193076	0.846899	0.934277	FALSE	FALSE
7435	ENSG00000130175	PRKCSH	19	p13.2	11435288	11450968	0.193074	0.846901	0.934277	FALSE	FALSE
7436	ENSG00000181751	C5orf30	5	q21.1	103258702	103278660	0.193032	0.846934	0.934277	FALSE	FALSE
7437	ENSG00000134463	ECHDC3	10	p14	11742366	11764070	0.192591	0.84728	0.934499	FALSE	FALSE
7438	ENSG00000075539	FRYL	4	p11	48497361	48780322	0.192292	0.847513	0.93463	FALSE	FALSE
7439	ENSG00000243667	WDR92	2	p14	68122936	68157560	0.192074	0.847684	0.93463	FALSE	FALSE
7440	ENSG00000132704	FCRL2	1	q23.1	157745733	157777132	0.192019	0.847727	0.93463	FALSE	FALSE
7441	ENSG00000099960	SLC7A4	22	q11.21	21028718	21032840	0.191468	0.848159	0.934839	FALSE	FALSE
7442	ENSG00000146005	PSD2	5	q31.2	139795821	139844466	0.19129	0.848298	0.934909	FALSE	FALSE
7443	ENSG00000124251	TP53TG5	20	q13.12	45372563	45407889	0.191169	0.848393	0.934909	FALSE	FALSE
7444	ENSG00000107593	PKD2L1	10	q24.31	100288154	100330486	0.191007	0.84852	0.934986	FALSE	FALSE
7445	ENSG00000146416	AIG1	6	q24.2	143060496	143340304	0.189739	0.849513	0.935645	FALSE	FALSE
7446	ENSG00000170549	IRX1	5	p15.33	3596054	3601403	0.189735	0.849517	0.935645	FALSE	FALSE
7447	ENSG00000150051	MKX	10	p12.1	27672875	27746060	0.189339	0.849827	0.935924	FALSE	FALSE
7448	ENSG00000168496	FEN1	11	q12.2	61792637	61797244	0.189256	0.849892	0.935932	FALSE	FALSE
7449	ENSG00000112902	SEMA5A	5	p15.31	9035026	9546075	0.188828	0.850228	0.936006	FALSE	FALSE
7450	ENSG00000129354	AP1M2	19	p13.2	10572671	10587315	0.188827	0.850229	0.936006	FALSE	FALSE
7451	ENSG00000122359	ANXA11	10	q22.3	80150889	80205572	0.188734	0.850301	0.936006	FALSE	FALSE
7452	ENSG00000163602	RYBP	3	p13	72371825	72446621	0.188734	0.850302	0.936006	FALSE	FALSE
7453	ENSG00000126461	SCAF1	19	q13.33	49642125	49658642	0.18822	0.850704	0.936274	FALSE	FALSE
7454	ENSG00000169894	MUC3A	7	q22.1	100949555	100968346	0.188146	0.850763	0.936274	FALSE	FALSE
7455	ENSG00000196547	MAN2A2	15	q26.1	90902218	90922584	0.187562	0.85122	0.936514	FALSE	FALSE
7456	ENSG00000100368	CSF2RB	22	q12.3	36913628	36940449	0.18725	0.851465	0.936657	FALSE	FALSE
7457	ENSG00000183760	ACP7	19	q13.2	39083913	39111493	0.186744	0.851861	0.936713	FALSE	FALSE
7458	ENSG00000178217	SH2D4B	10	q23.1	80537902	80646560	0.186729	0.851874	0.936713	FALSE	FALSE
7459	ENSG00000100162	CENPM	22	q13.2	41938721	41947164	0.186602	0.851973	0.936713	FALSE	FALSE
7460	ENSG00000107815	TWNK	10	q24.31	100987367	100994401	0.186287	0.85222	0.936867	FALSE	FALSE
7461	ENSG00000137968	SLC44A5	1	p31.1	75202131	75611116	0.186229	0.852266	0.936867	FALSE	FALSE
7462	ENSG00000172782	FADS6	17	q25.1	74877299	74893781	0.18584	0.85257	0.936867	FALSE	FALSE
7463	ENSG00000177150	FAM210A	18	p11.21	13663347	13726663	0.185272	0.853015	0.937049	FALSE	FALSE
7464	ENSG00000145555	MYO10	5	p15.1	16661914	16936276	0.185203	0.85307	0.937049	FALSE	FALSE
7465	ENSG00000228300	C19orf24	19	p13.3	1275438	1279249	0.184834	0.853359	0.937049	FALSE	FALSE
7466	ENSG00000148175	STOM	9	q33.2	121338988	121370304	0.184687	0.853475	0.937049	FALSE	FALSE
7467	ENSG00000145911	N4BP3	5	q35.3	178113443	178126087	0.184202	0.853855	0.937336	FALSE	FALSE
7468	ENSG00000170348	TMED10	14	q24.3	75131470	75176631	0.184007	0.854008	0.937441	FALSE	FALSE
7469	ENSG00000036054	TBC1D23	3	q12.1	100261000	100325251	0.183882	0.854106	0.937487	FALSE	FALSE
7470	ENSG00000164647	STEAP1	7	q21.13	90154375	90164829	0.183427	0.854463	0.937743	FALSE	FALSE
7471	ENSG00000157107	FCHO2	5	q13.2	72955981	73090522	0.183415	0.854472	0.937743	FALSE	FALSE
7472	ENSG00000112237	CCNC	6	q16.2	99542380	99568973	0.183365	0.854512	0.937743	FALSE	FALSE
7473	ENSG00000158402	CDC25C	5	q31.2	138285265	138338355	0.183162	0.854671	0.937821	FALSE	FALSE
7474	ENSG00000114904	NEK4	3	p21.1	52708449	52770949	0.182706	0.855029	0.938122	FALSE	FALSE
7475	ENSG00000249141	AL159163.1	6	q27	166858094	166956124	0.181946	0.855625	0.9382	FALSE	FALSE
7476	ENSG00000198380	GFPT1	2	p13.3	69319769	69387254	0.181917	0.855648	0.9382	FALSE	FALSE
7477	ENSG00000186231	KLHL32	6	q16.1	96924620	97140754	0.181886	0.855672	0.9382	FALSE	FALSE
7478	ENSG00000157423	HYDIN	16	q22.2	70807378	71230722	0.180766	0.856552	0.939019	FALSE	FALSE
7479	ENSG00000158966	CACHD1	1	p31.3	64470792	64693058	0.180716	0.85659	0.939019	FALSE	FALSE
7480	ENSG00000117226	GBP3	1	p22.2	89006666	89022894	0.180609	0.856675	0.939019	FALSE	FALSE
7481	ENSG00000147439	BIN3	8	p21.3	22620418	22669148	0.180497	0.856762	0.939019	FALSE	FALSE
7482	ENSG00000166016	ABTB2	11	p13	34150988	34358008	0.180232	0.856971	0.939153	FALSE	FALSE
7483	ENSG00000120251	GRIA2	4	q32.1	157204182	157366075	0.179745	0.857353	0.93932	FALSE	FALSE
7484	ENSG00000104044	OCA2	15	q13.1	27754875	28099358	0.179709	0.857381	0.93932	FALSE	FALSE
7485	ENSG00000221887	HMSD	18	q22.1	63949301	63981774	0.179539	0.857515	0.939404	FALSE	FALSE
7486	ENSG00000186522	SEPT10	2	q13	109542982	109614206	0.179339	0.857672	0.939435	FALSE	FALSE
7487	ENSG00000135426	TESPA1	12	q13.2	54948018	54984746	0.179284	0.857715	0.939435	FALSE	FALSE
7488	ENSG00000165379	LRFN5	14	q21.1	41607570	41904549	0.178937	0.857987	0.93967	FALSE	FALSE
7489	ENSG00000173227	SYT12	11	q13.2	67006778	67050863	0.178509	0.858323	0.939787	FALSE	FALSE
7490	ENSG00000101665	SMAD7	18	q21.1	48919853	48952052	0.177986	0.858734	0.939986	FALSE	FALSE
7491	ENSG00000141854	MISP3	19	p13.12	14072536	14075062	0.177858	0.858834	0.939986	FALSE	FALSE
7492	ENSG00000269095	AC010646.1	19	p13.11	17235940	17255448	0.177579	0.859054	0.939986	FALSE	FALSE
7493	ENSG00000126602	TRAP1	16	p13.3	3651639	3717597	0.177494	0.859121	0.939986	FALSE	FALSE
7494	ENSG00000170873	MTSS1	8	q24.13	124550790	124728429	0.177171	0.859374	0.939986	FALSE	FALSE
7495	ENSG00000183423	LRIT3	4	q25	109848202	109872315	0.177138	0.8594	0.939986	FALSE	FALSE
7496	ENSG00000164024	METAP1	4	q23	98995620	99062813	0.177136	0.859401	0.939986	FALSE	FALSE
7497	ENSG00000110422	HIPK3	11	p13	33256672	33357023	0.177059	0.859462	0.939986	FALSE	FALSE
7498	ENSG00000056558	TRAF1	9	q33.2	120902393	120929173	0.176804	0.859662	0.94006	FALSE	FALSE
7499	ENSG00000128283	CDC42EP1	22	q13.1	37560447	37569405	0.176666	0.859771	0.940116	FALSE	FALSE
7500	ENSG00000177225	GATD1	11	p15.5	767220	777488	0.176103	0.860213	0.940411	FALSE	FALSE
7501	ENSG00000140043	PTGR2	14	q24.3	73851844	73886827	0.175954	0.86033	0.940477	FALSE	FALSE
7502	ENSG00000161542	PRPSAP1	17	q25.1	76309486	76384521	0.17569	0.860537	0.940641	FALSE	FALSE
7503	ENSG00000103197	TSC2	16	p13.3	2047465	2089487	0.175143	0.860967	0.940838	FALSE	FALSE
7504	ENSG00000020129	NCDN	1	p34.3	35557473	35567274	0.175097	0.861003	0.940838	FALSE	FALSE
7505	ENSG00000103888	CEMIP	15	q25.1	80779343	80951776	0.174906	0.861153	0.940838	FALSE	FALSE
7506	ENSG00000165637	VDAC2	10	q22.2	75210154	75231448	0.174351	0.861589	0.941121	FALSE	FALSE
7507	ENSG00000156136	DCK	4	q13.3	70992538	71030914	0.174237	0.861679	0.941136	FALSE	FALSE
7508	ENSG00000054938	CHRDL2	11	q13.4	74696429	74731385	0.174107	0.861781	0.941173	FALSE	FALSE
7509	ENSG00000140015	KCNH5	14	q23.2	62699454	63102037	0.174034	0.861839	0.941173	FALSE	FALSE
7510	ENSG00000168101	NUDT16L1	16	p13.3	4693694	4695859	0.173974	0.861886	0.941173	FALSE	FALSE
7511	ENSG00000104341	LAPTM4B	8	q22.1	97775057	97853013	0.173641	0.862148	0.941334	FALSE	FALSE
7512	ENSG00000179674	ARL14	3	q25.33	160677159	160678452	0.173621	0.862164	0.941334	FALSE	FALSE
7513	ENSG00000172057	ORMDL3	17	q21.1	39921041	39927601	0.173547	0.862222	0.941334	FALSE	FALSE
7514	ENSG00000155849	ELMO1	7	p14.1	36854361	37449249	0.173495	0.862262	0.941334	FALSE	FALSE
7515	ENSG00000140368	PSTPIP1	15	q24.3	76993359	77037332	0.173103	0.86257	0.941452	FALSE	FALSE
7516	ENSG00000133961	NUMB	14	q24.3	73275107	73458617	0.173065	0.862601	0.941452	FALSE	FALSE
7517	ENSG00000113161	HMGCR	5	q13.3	75336329	75362104	0.17264	0.862934	0.941578	FALSE	FALSE
7518	ENSG00000168159	RNF187	1	q42.13	228487061	228495766	0.172248	0.863243	0.941651	FALSE	FALSE
7519	ENSG00000134551	PRH2	12	p13.2	10929236	10932341	0.172055	0.863394	0.941754	FALSE	FALSE
7520	ENSG00000128789	PSMG2	18	p11.21	12658043	12725740	0.171685	0.863685	0.94176	FALSE	FALSE
7521	ENSG00000152669	CCNO	5	q11.2	55231152	55233680	0.171657	0.863708	0.94176	FALSE	FALSE
7522	ENSG00000158458	NRG2	5	q31.2	139846779	140043299	0.171646	0.863716	0.94176	FALSE	FALSE
7523	ENSG00000117450	PRDX1	1	p34.1	45511036	45523047	0.171537	0.863802	0.94176	FALSE	FALSE
7524	ENSG00000159217	IGF2BP1	17	q21.32	48997412	49055650	0.170973	0.864245	0.941994	FALSE	FALSE
7525	ENSG00000105248	YJU2	19	p13.3	4247079	4269090	0.170868	0.864327	0.94202	FALSE	FALSE
7526	ENSG00000137601	NEK1	4	q33	169392857	169612629	0.170454	0.864653	0.942177	FALSE	FALSE
7527	ENSG00000155974	GRIP1	12	q14.3	66347431	67069162	0.17045	0.864656	0.942177	FALSE	FALSE
7528	ENSG00000082175	PGR	11	q22.1	101029624	101130524	0.170176	0.864872	0.9423	FALSE	FALSE
7529	ENSG00000130544	ZNF557	19	p13.2	7069444	7087968	0.169638	0.865295	0.942698	FALSE	FALSE
7530	ENSG00000163823	CCR1	3	p21.31	46201709	46208396	0.169323	0.865543	0.942799	FALSE	FALSE
7531	ENSG00000140694	PARN	16	p13.12	14435701	14632728	0.169245	0.865604	0.942799	FALSE	FALSE
7532	ENSG00000013441	CLK1	2	q33.1	200853009	200864744	0.169219	0.865624	0.942799	FALSE	FALSE
7533	ENSG00000101003	GINS1	20	p11.21	25407727	25452628	0.168196	0.866429	0.943358	FALSE	FALSE
7534	ENSG00000168209	DDIT4	10	q22.1	72273920	72276036	0.168126	0.866484	0.943358	FALSE	FALSE
7535	ENSG00000196418	ZNF124	1	q44	247121975	247172016	0.168071	0.866527	0.943358	FALSE	FALSE
7536	ENSG00000179715	PCED1B	12	q13.11	47079603	47236662	0.168044	0.866549	0.943358	FALSE	FALSE
7537	ENSG00000107581	EIF3A	10	q26.11	119033670	119080823	0.167956	0.866618	0.943358	FALSE	FALSE
7538	ENSG00000167165	UGT1A6	2	q37.1	233691607	233773300	0.167853	0.866699	0.943358	FALSE	FALSE
7539	ENSG00000135835	KIAA1614	1	q25.3	180913154	180951614	0.167844	0.866706	0.943358	FALSE	FALSE
7540	ENSG00000114867	EIF4G1	3	q27.1	184314495	184335358	0.167585	0.86691	0.943516	FALSE	FALSE
7541	ENSG00000051128	HOMER3	19	p13.11	18929201	18941261	0.167333	0.867108	0.943518	FALSE	FALSE
7542	ENSG00000167378	IRGQ	19	q13.31	43584369	43596135	0.167291	0.867141	0.943518	FALSE	FALSE
7543	ENSG00000142606	MMEL1	1	p36.32	2590639	2632990	0.166784	0.86754	0.943773	FALSE	FALSE
7544	ENSG00000130997	POLN	4	p16.3	2071918	2242121	0.166709	0.867599	0.943773	FALSE	FALSE
7545	ENSG00000136634	IL10	1	q32.1	206767602	206772494	0.166372	0.867865	0.943863	FALSE	FALSE
7546	ENSG00000139974	SLC38A6	14	q23.1	60981114	61083733	0.166091	0.868085	0.943877	FALSE	FALSE
7547	ENSG00000114279	FGF12	3	q29	192139395	192767764	0.165994	0.868162	0.943877	FALSE	FALSE
7548	ENSG00000174788	PCP2	19	p13.2	7631611	7633748	0.165585	0.868484	0.944059	FALSE	FALSE
7549	ENSG00000125900	SIRPD	20	p13	1534251	1558843	0.165528	0.868528	0.944059	FALSE	FALSE
7550	ENSG00000221818	EBF2	8	p21.2	25841730	26045397	0.165291	0.868715	0.944126	FALSE	FALSE
7551	ENSG00000166426	CRABP1	15	q25.1	78340324	78348230	0.165253	0.868745	0.944126	FALSE	FALSE
7552	ENSG00000130475	FCHO1	19	p13.11	17747718	17788568	0.165191	0.868794	0.944126	FALSE	FALSE
7553	ENSG00000258728	AL162231.3	9	p13.3	34646645	34657113	0.164333	0.869469	0.944245	FALSE	FALSE
7554	ENSG00000084070	SMAP2	1	p34.2	40344850	40423326	0.164235	0.869546	0.944245	FALSE	FALSE
7555	ENSG00000159216	RUNX1	21	q22.12	34787801	36004667	0.164095	0.869657	0.944245	FALSE	FALSE
7556	ENSG00000057252	SOAT1	1	q25.2	179293714	179358680	0.164088	0.869662	0.944245	FALSE	FALSE
7557	ENSG00000100417	PMM1	22	q13.2	41576894	41589890	0.164027	0.86971	0.944245	FALSE	FALSE
7558	ENSG00000173210	ABLIM3	5	q32	149141483	149260542	0.163908	0.869804	0.944284	FALSE	FALSE
7559	ENSG00000117153	KLHL12	1	q32.1	202891100	202928636	0.163373	0.870225	0.944577	FALSE	FALSE
7560	ENSG00000173349	SFT2D3	2	q14.3	127701508	127705242	0.16321	0.870353	0.944577	FALSE	FALSE
7561	ENSG00000130414	NDUFA10	2	q37.3	239892450	240025402	0.16281	0.870668	0.944722	FALSE	FALSE
7562	ENSG00000107099	DOCK8	9	p24.3	214854	465259	0.162731	0.87073	0.944727	FALSE	FALSE
7563	ENSG00000136286	MYO1G	7	p13	44962662	44979098	0.162369	0.871015	0.944925	FALSE	FALSE
7564	ENSG00000135338	LCA5	6	q14.1	79484991	79537458	0.162161	0.871179	0.944938	FALSE	FALSE
7565	ENSG00000182108	DEXI	16	p13.13	10928891	10942460	0.162002	0.871304	0.944946	FALSE	FALSE
7566	ENSG00000224940	PRRT4	7	q32.1	128350325	128361685	0.161452	0.871737	0.945179	FALSE	FALSE
7567	ENSG00000154188	ANGPT1	8	q23.1	107249482	107498055	0.161396	0.871781	0.945179	FALSE	FALSE
7568	ENSG00000147862	NFIB	9	p22.3	14081843	14398983	0.160893	0.872178	0.945484	FALSE	FALSE
7569	ENSG00000176182	MYPOP	19	q13.32	45890020	45902604	0.16073	0.872306	0.94556	FALSE	FALSE
7570	ENSG00000198270	TMEM116	12	q24.13	111931282	112013185	0.160378	0.872583	0.945756	FALSE	FALSE
7571	ENSG00000132612	VPS4A	16	q22.1	69311356	69326939	0.160208	0.872717	0.945756	FALSE	FALSE
7572	ENSG00000163374	YY1AP1	1	q22	155659443	155689000	0.159411	0.873345	0.946312	FALSE	FALSE
7573	ENSG00000188243	COMMD6	13	q22.2	75525219	75549439	0.159335	0.873405	0.946314	FALSE	FALSE
7574	ENSG00000139908	TSSK4	14	q12	24205697	24208362	0.15898	0.873685	0.946554	FALSE	FALSE
7575	ENSG00000177192	PUS1	12	q24.33	131929200	131945896	0.158297	0.874223	0.9467	FALSE	FALSE
7576	ENSG00000146648	EGFR	7	p11.2	55019021	55211628	0.158206	0.874294	0.946714	FALSE	FALSE
7577	ENSG00000100325	ASCC2	22	q12.2	29788608	29838304	0.157474	0.874872	0.946836	FALSE	FALSE
7578	ENSG00000102897	LYRM1	16	p12.3	20899868	20925006	0.15743	0.874906	0.946836	FALSE	FALSE
7579	ENSG00000173540	GMPPB	3	p21.31	49716844	49723951	0.157093	0.875171	0.946851	FALSE	FALSE
7580	ENSG00000205038	PKHD1L1	8	q23.1	109362477	109530330	0.156742	0.875448	0.947025	FALSE	FALSE
7581	ENSG00000119041	GTF3C3	2	q33.1	196763032	196799725	0.156398	0.875719	0.947169	FALSE	FALSE
7582	ENSG00000164951	PDP1	8	q22.1	93857807	93926066	0.156043	0.875999	0.947169	FALSE	FALSE
7583	ENSG00000185420	SMYD3	1	q44	245749342	246507312	0.15603	0.876009	0.947169	FALSE	FALSE
7584	ENSG00000172031	EPHX4	1	p22.1	92029982	92063536	0.15599	0.876041	0.947169	FALSE	FALSE
7585	ENSG00000164296	TIGD6	5	q32	149993118	150001167	0.155301	0.876584	0.947441	FALSE	FALSE
7586	ENSG00000124126	PREX1	20	q13.13	48624252	48827883	0.155214	0.876653	0.947453	FALSE	FALSE
7587	ENSG00000132964	CDK8	13	q12.13	26254104	26405238	0.154971	0.876845	0.947598	FALSE	FALSE
7588	ENSG00000133636	NTS	12	q21.31	85874295	85882992	0.154286	0.877384	0.947993	FALSE	FALSE
7589	ENSG00000113073	SLC4A9	5	q31.3	140360202	140375143	0.153846	0.877731	0.948306	FALSE	FALSE
7590	ENSG00000048028	USP28	11	q23.2	113797874	113875570	0.153324	0.878143	0.948549	FALSE	FALSE
7591	ENSG00000115317	HTRA2	2	p13.1	74529377	74533348	0.153267	0.878188	0.948549	FALSE	FALSE
7592	ENSG00000250673	REELD1	4	q31.22	146214515	146230878	0.153075	0.878339	0.94865	FALSE	FALSE
7593	ENSG00000102468	HTR2A	13	q14.2	46831550	46897076	0.152644	0.878679	0.948767	FALSE	FALSE
7594	ENSG00000114354	TFG	3	q12.2	100709331	100748966	0.152167	0.879055	0.948923	FALSE	FALSE
7595	ENSG00000184254	ALDH1A3	15	q26.3	100877714	100916626	0.151616	0.87949	0.949266	FALSE	FALSE
7596	ENSG00000177239	MAN1B1	9	q34.3	137086927	137109187	0.151535	0.879554	0.949266	FALSE	FALSE
7597	ENSG00000138346	DNA2	10	q21.3	68414064	68472121	0.151228	0.879796	0.949348	FALSE	FALSE
7598	ENSG00000168658	VWA3B	2	q11.2	98087116	98313299	0.150898	0.880056	0.949416	FALSE	FALSE
7599	ENSG00000010256	UQCRC1	3	p21.31	48599002	48610976	0.150603	0.880289	0.949416	FALSE	FALSE
7600	ENSG00000119777	TMEM214	2	p23.3	27032910	27041695	0.150544	0.880335	0.949416	FALSE	FALSE
7601	ENSG00000168140	VASN	16	p13.3	4371848	4383528	0.150536	0.880342	0.949416	FALSE	FALSE
7602	ENSG00000111713	GYS2	12	p12.1	21536189	21604847	0.150493	0.880375	0.949416	FALSE	FALSE
7603	ENSG00000172301	COPRS	17	q11.2	31851864	31859337	0.150414	0.880438	0.949416	FALSE	FALSE
7604	ENSG00000058335	RASGRF1	15	q25.1	78959947	79090773	0.150196	0.88061	0.949539	FALSE	FALSE
7605	ENSG00000163156	SCNM1	1	q21.3	151156664	151170297	0.149517	0.881145	0.949721	FALSE	FALSE
7606	ENSG00000074964	ARHGEF10L	1	p36.13	17539835	17697874	0.149484	0.881172	0.949721	FALSE	FALSE
7607	ENSG00000085382	HACE1	6	q16.3	104728093	104859919	0.14917	0.88142	0.949725	FALSE	FALSE
7608	ENSG00000087266	SH3BP2	4	p16.3	2793023	2841098	0.149088	0.881484	0.949732	FALSE	FALSE
7609	ENSG00000153976	HS3ST3A1	17	p12	13495689	13601927	0.14892	0.881617	0.949812	FALSE	FALSE
7610	ENSG00000130779	CLIP1	12	q24.31	122271432	122422632	0.148241	0.882152	0.950214	FALSE	FALSE
7611	ENSG00000185475	TMEM179B	11	q12.3	62787415	62790405	0.148228	0.882163	0.950214	FALSE	FALSE
7612	ENSG00000143869	GDF7	2	p24.1	20666664	20679245	0.14718	0.88299	0.950641	FALSE	FALSE
7613	ENSG00000182718	ANXA2	15	q22.2	60347134	60402883	0.146748	0.883331	0.9507	FALSE	FALSE
7614	ENSG00000174996	KLC2	11	q13.2	66257294	66267860	0.146631	0.883424	0.9507	FALSE	FALSE
7615	ENSG00000101421	CHMP4B	20	q11.22	33811304	33854366	0.146572	0.883469	0.9507	FALSE	FALSE
7616	ENSG00000213901	SLC23A3	2	q35	219161465	219170095	0.146564	0.883477	0.9507	FALSE	FALSE
7617	ENSG00000139160	ETFBKMT	12	p11.21	31647160	31673114	0.146126	0.883822	0.950938	FALSE	FALSE
7618	ENSG00000167130	DOLPP1	9	q34.11	129081100	129090438	0.145742	0.884125	0.951139	FALSE	FALSE
7619	ENSG00000231738	TSPAN19	12	q21.31	85014311	85036277	0.145365	0.884422	0.951334	FALSE	FALSE
7620	ENSG00000186212	SOWAHB	4	q21.1	76894928	76898147	0.14458	0.885042	0.951752	FALSE	FALSE
7621	ENSG00000177463	NR2C2	3	p25.1	14947584	15053600	0.14443	0.885161	0.951754	FALSE	FALSE
7622	ENSG00000198488	B3GNT6	11	q13.5	77034398	77041973	0.144326	0.885243	0.95178	FALSE	FALSE
7623	ENSG00000125046	SSUH2	3	p25.3	8619400	8745040	0.143885	0.885591	0.951947	FALSE	FALSE
7624	ENSG00000161405	IKZF3	17	q21.1	39757715	39864188	0.143688	0.885747	0.951947	FALSE	FALSE
7625	ENSG00000097021	ACOT7	1	p36.31	6264269	6394391	0.143345	0.886017	0.952113	FALSE	FALSE
7626	ENSG00000143801	PSEN2	1	q42.13	226870184	226896105	0.143193	0.886137	0.952172	FALSE	FALSE
7627	ENSG00000119535	CSF3R	1	p34.3	36466043	36483278	0.143129	0.886188	0.952172	FALSE	FALSE
7628	ENSG00000156030	ELMSAN1	14	q24.3	73715122	73790285	0.143034	0.886264	0.95219	FALSE	FALSE
7629	ENSG00000114857	NKTR	3	p22.1	42600614	42648741	0.142285	0.886855	0.952468	FALSE	FALSE
7630	ENSG00000110583	NAA40	11	q13.1	63938959	63957328	0.142143	0.886967	0.952509	FALSE	FALSE
7631	ENSG00000165966	PDZRN4	12	q12	41188448	41574724	0.14179	0.887246	0.952631	FALSE	FALSE
7632	ENSG00000188010	MORN2	2	p22.1	38875962	38929072	0.141779	0.887255	0.952631	FALSE	FALSE
7633	ENSG00000136891	TEX10	9	q31.1	100302077	100352939	0.141429	0.887531	0.95274	FALSE	FALSE
7634	ENSG00000143819	EPHX1	1	q42.12	225810092	225845563	0.14129	0.887641	0.952796	FALSE	FALSE
7635	ENSG00000188305	PEAK3	19	p13.3	2274622	2282176	0.140829	0.888005	0.952916	FALSE	FALSE
7636	ENSG00000154133	ROBO4	11	q24.2	124883691	124898500	0.140694	0.888112	0.952916	FALSE	FALSE
7637	ENSG00000221838	AP4M1	7	q22.1	100101549	100110345	0.140586	0.888197	0.952916	FALSE	FALSE
7638	ENSG00000180822	PSMG4	6	p25.2	3231403	3303373	0.14056	0.888218	0.952916	FALSE	FALSE
7639	ENSG00000257949	TEN1	17	q25.1	75979220	76000586	0.140362	0.888374	0.953021	FALSE	FALSE
7640	ENSG00000185736	ADARB2	10	p15.3	1177318	1737476	0.139937	0.88871	0.953194	FALSE	FALSE
7641	ENSG00000168894	RNF181	2	p11.2	85595725	85597613	0.139788	0.888827	0.953258	FALSE	FALSE
7642	ENSG00000151490	PTPRO	12	p12.3	15322397	15597399	0.139099	0.889372	0.953463	FALSE	FALSE
7643	ENSG00000214688	C10orf105	10	q22.1	71711702	71737824	0.138748	0.889649	0.953516	FALSE	FALSE
7644	ENSG00000153902	LGI4	19	q13.12	35124513	35142451	0.138482	0.889859	0.953616	FALSE	FALSE
7645	ENSG00000159339	PADI4	1	p36.13	17308195	17364004	0.137834	0.890372	0.953978	FALSE	FALSE
7646	ENSG00000198569	SLC34A3	9	q34.3	137230757	137236554	0.137088	0.890961	0.954264	FALSE	FALSE
7647	ENSG00000166825	ANPEP	15	q26.1	89784889	89815401	0.136979	0.891048	0.954264	FALSE	FALSE
7648	ENSG00000080986	NDC80	18	p11.32	2571511	2616635	0.136907	0.891104	0.954264	FALSE	FALSE
7649	ENSG00000187398	LUZP2	11	p14.3	24496970	25082631	0.136667	0.891294	0.954401	FALSE	FALSE
7650	ENSG00000180479	ZNF571	19	q13.12	37554782	37594790	0.136231	0.891639	0.954401	FALSE	FALSE
7651	ENSG00000206150	RNASE13	14	q11.2	21032820	21034785	0.136186	0.891675	0.954401	FALSE	FALSE
7652	ENSG00000136169	SETDB2	13	q14.2	49444374	49495003	0.136133	0.891716	0.954401	FALSE	FALSE
7653	ENSG00000267216	AC020915.1	19	q13.43	58278966	58315197	0.136038	0.891791	0.954401	FALSE	FALSE
7654	ENSG00000103811	CTSH	15	q25.1	78921058	78949574	0.135425	0.892276	0.954531	FALSE	FALSE
7655	ENSG00000197746	PSAP	10	q22.1	71816298	71851375	0.135344	0.89234	0.954531	FALSE	FALSE
7656	ENSG00000117155	SSX2IP	1	p22.3	84643707	84690803	0.135293	0.89238	0.954531	FALSE	FALSE
7657	ENSG00000118276	B4GALT6	18	q12.1	31622247	31685836	0.135247	0.892417	0.954531	FALSE	FALSE
7658	ENSG00000203722	RAET1G	6	q25.1	149916878	149923121	0.134685	0.892861	0.954801	FALSE	FALSE
7659	ENSG00000198042	MAK16	8	p12	33484750	33501260	0.134509	0.893	0.95486	FALSE	FALSE
7660	ENSG00000180543	TSPYL5	8	q22.1	97273474	97277964	0.134112	0.893314	0.954975	FALSE	FALSE
7661	ENSG00000142694	EVA1B	1	p34.3	36322031	36324154	0.133789	0.89357	0.954975	FALSE	FALSE
7662	ENSG00000204843	DCTN1	2	p13.1	74361154	74392087	0.133735	0.893612	0.954975	FALSE	FALSE
7663	ENSG00000079950	STX7	6	q23.2	132445867	132513198	0.133709	0.893633	0.954975	FALSE	FALSE
7664	ENSG00000165632	TAF3	10	p14	7818504	8016627	0.133189	0.894044	0.955353	FALSE	FALSE
7665	ENSG00000136250	AOAH	7	p14.2	36512949	36724549	0.132852	0.89431	0.955489	FALSE	FALSE
7666	ENSG00000234776	C11orf94	11	p11.2	45906513	45907282	0.132727	0.894409	0.955489	FALSE	FALSE
7667	ENSG00000174840	PDE12	3	p14.3	57556276	57566844	0.132586	0.894521	0.955489	FALSE	FALSE
7668	ENSG00000165322	ARHGAP12	10	p11.22	31805404	31928876	0.13246	0.894621	0.955533	FALSE	FALSE
7669	ENSG00000180448	ARHGAP45	19	p13.3	1065923	1086628	0.132315	0.894735	0.955592	FALSE	FALSE
7670	ENSG00000114030	KPNA1	3	q21.1	122421949	122514945	0.132045	0.894949	0.955714	FALSE	FALSE
7671	ENSG00000082269	FAM135A	6	q13	70412941	70561174	0.132024	0.894965	0.955714	FALSE	FALSE
7672	ENSG00000174791	RIN1	11	q13.2	66330242	66336840	0.131638	0.895271	0.95581	FALSE	FALSE
7673	ENSG00000224383	PRR29	17	q23.3	63998351	64004304	0.131074	0.895716	0.956142	FALSE	FALSE
7674	ENSG00000132424	PNISR	6	q16.2	99398051	99425331	0.130834	0.895906	0.956159	FALSE	FALSE
7675	ENSG00000151575	TEX9	15	q21.3	56244009	56445997	0.130463	0.8962	0.956348	FALSE	FALSE
7676	ENSG00000150667	FSIP1	15	q14	39588357	39782830	0.130128	0.896465	0.956506	FALSE	FALSE
7677	ENSG00000134326	CMPK2	2	p25.2	6840570	6866635	0.129876	0.896664	0.956594	FALSE	FALSE
7678	ENSG00000127329	PTPRB	12	q15	70515866	70637440	0.129191	0.897207	0.956779	FALSE	FALSE
7679	ENSG00000159307	SCUBE1	22	q13.2	43197283	43343388	0.129034	0.897331	0.956779	FALSE	FALSE
7680	ENSG00000159256	MORC3	21	q22.12	36320189	36386148	0.128992	0.897364	0.956779	FALSE	FALSE
7681	ENSG00000258466	AL049779.1	14	q24.1	67659820	67690367	0.128958	0.897391	0.956779	FALSE	FALSE
7682	ENSG00000138279	ANXA7	10	q22.2	73375101	73414076	0.12859	0.897682	0.956794	FALSE	FALSE
7683	ENSG00000115459	ELMOD3	2	p11.2	85354394	85391752	0.128569	0.897699	0.956794	FALSE	FALSE
7684	ENSG00000144642	RBMS3	3	p24.1	28574791	30010391	0.128532	0.897728	0.956794	FALSE	FALSE
7685	ENSG00000122417	ODF2L	1	p22.3	86346824	86396342	0.128255	0.897947	0.956949	FALSE	FALSE
7686	ENSG00000256566	AL049650.1	20	p13	2467212	2508907	0.127934	0.898201	0.956949	FALSE	FALSE
7687	ENSG00000167771	RCOR2	11	q13.1	63911221	63916844	0.127673	0.898408	0.956949	FALSE	FALSE
7688	ENSG00000121318	TAS2R10	12	p13.2	10825317	10826358	0.127611	0.898457	0.956949	FALSE	FALSE
7689	ENSG00000118939	UCHL3	13	q22.2	75549480	75606020	0.127511	0.898536	0.956971	FALSE	FALSE
7690	ENSG00000152705	CATSPER3	5	q31.1	134967906	135011707	0.127297	0.898705	0.957025	FALSE	FALSE
7691	ENSG00000091831	ESR1	6	q25.1	151656691	152129619	0.127188	0.898791	0.957025	FALSE	FALSE
7692	ENSG00000130714	POMT1	9	q34.13	131502902	131523806	0.127152	0.89882	0.957025	FALSE	FALSE
7693	ENSG00000154016	GRAP	17	p11.2	19020673	19047637	0.126568	0.899282	0.957206	FALSE	FALSE
7694	ENSG00000087589	CASS4	20	q13.31	56412112	56460387	0.126196	0.899577	0.957385	FALSE	FALSE
7695	ENSG00000185201	IFITM2	11	p15.5	307631	315272	0.126134	0.899625	0.957385	FALSE	FALSE
7696	ENSG00000143119	CD53	1	p13.3	110871188	110899928	0.125915	0.899799	0.957445	FALSE	FALSE
7697	ENSG00000157833	GAREM2	2	p23.3	26173091	26189663	0.125498	0.900129	0.957735	FALSE	FALSE
7698	ENSG00000124140	SLC12A5	20	q13.12	46021690	46060152	0.123579	0.901649	0.958854	FALSE	FALSE
7699	ENSG00000105278	ZFR2	19	p13.3	3804024	3869032	0.123262	0.9019	0.958996	FALSE	FALSE
7700	ENSG00000181817	LSM10	1	p34.3	36391238	36397892	0.122995	0.902111	0.959096	FALSE	FALSE
7701	ENSG00000197622	CDC42SE1	1	q21.3	151050971	151070325	0.1227	0.902345	0.959171	FALSE	FALSE
7702	ENSG00000113088	GZMK	5	q11.2	55024253	55034570	0.122685	0.902356	0.959171	FALSE	FALSE
7703	ENSG00000104332	SFRP1	8	p11.21	41261958	41309497	0.12241	0.902575	0.959279	FALSE	FALSE
7704	ENSG00000186187	ZNRF1	16	q23.1	74999030	75110994	0.122059	0.902852	0.959449	FALSE	FALSE
7705	ENSG00000126337	KRT36	17	q21.2	41486136	41492546	0.121893	0.902984	0.959464	FALSE	FALSE
7706	ENSG00000074695	LMAN1	18	q21.32	59327823	59359962	0.121187	0.903543	0.959837	FALSE	FALSE
7707	ENSG00000066382	MPPED2	11	p14.1	30384493	30586872	0.121172	0.903555	0.959837	FALSE	FALSE
7708	ENSG00000152433	ZNF547	19	q13.43	57363477	57379565	0.120156	0.904359	0.96049	FALSE	FALSE
7709	ENSG00000145868	FBXO38	5	q32	148383935	148442836	0.120069	0.904428	0.960501	FALSE	FALSE
7710	ENSG00000159208	CIART	1	q21.2	150282543	150287093	0.11936	0.90499	0.960827	FALSE	FALSE
7711	ENSG00000132382	MYBBP1A	17	p13.2	4538897	4555631	0.119335	0.90501	0.960827	FALSE	FALSE
7712	ENSG00000104907	TRMT1	19	p13.13	13104902	13117567	0.119312	0.905028	0.960827	FALSE	FALSE
7713	ENSG00000187944	C2orf66	2	q33.1	196805002	196810276	0.11874	0.905481	0.961184	FALSE	FALSE
7714	ENSG00000175215	CTDSP2	12	q14.1	57819927	57846739	0.1184	0.905751	0.961406	FALSE	FALSE
7715	ENSG00000128218	VPREB3	22	q11.23	23752743	23754468	0.118237	0.90588	0.961406	FALSE	FALSE
7716	ENSG00000140307	GTF2A2	15	q22.2	59638062	59657541	0.118179	0.905926	0.961406	FALSE	FALSE
7717	ENSG00000155097	ATP6V1C1	8	q22.3	103021063	103073051	0.116746	0.907061	0.962362	FALSE	FALSE
7718	ENSG00000184845	DRD1	5	q35.2	175440039	175444208	0.116475	0.907276	0.962528	FALSE	FALSE
7719	ENSG00000142002	DPP9	19	p13.3	4675224	4724673	0.116282	0.907429	0.962628	FALSE	FALSE
7720	ENSG00000001631	KRIT1	7	q21.2	92198969	92246166	0.11583	0.907788	0.962697	FALSE	FALSE
7721	ENSG00000065154	OAT	10	q26.13	124397303	124418976	0.115217	0.908273	0.963025	FALSE	FALSE
7722	ENSG00000196110	ZNF699	19	p13.2	9294275	9309838	0.114973	0.908466	0.963143	FALSE	FALSE
7723	ENSG00000186654	PRR5	22	q13.31	44668547	44737681	0.114304	0.908997	0.963418	FALSE	FALSE
7724	ENSG00000188011	RTP5	2	q37.3	241869600	241873823	0.113586	0.909566	0.96366	FALSE	FALSE
7725	ENSG00000163159	VPS72	1	q21.3	151169987	151195321	0.113571	0.909578	0.96366	FALSE	FALSE
7726	ENSG00000109458	GAB1	4	q31.21	143336762	143474568	0.112902	0.910108	0.963745	FALSE	FALSE
7727	ENSG00000182253	SYNM	15	q26.3	99098217	99135593	0.112863	0.910139	0.963745	FALSE	FALSE
7728	ENSG00000135205	CCDC146	7	q11.23	77122434	77329533	0.112845	0.910153	0.963745	FALSE	FALSE
7729	ENSG00000088247	KHSRP	19	p13.3	6413348	6424794	0.112844	0.910154	0.963745	FALSE	FALSE
7730	ENSG00000140521	POLG	15	q26.1	89305198	89334861	0.112772	0.910211	0.963745	FALSE	FALSE
7731	ENSG00000148300	REXO4	9	q34.2	133406059	133418096	0.112709	0.910261	0.963745	FALSE	FALSE
7732	ENSG00000156966	B3GNT7	2	q37.1	231395543	231401164	0.112428	0.910484	0.963761	FALSE	FALSE
7733	ENSG00000176595	KBTBD11	8	p23.3	1973878	2006936	0.112075	0.910764	0.963817	FALSE	FALSE
7734	ENSG00000257103	LSM14A	19	q13.11	34172504	34229515	0.112002	0.910822	0.963817	FALSE	FALSE
7735	ENSG00000143195	ILDR2	1	q24.1	166895711	166975482	0.111964	0.910852	0.963817	FALSE	FALSE
7736	ENSG00000174744	BRMS1	11	q13.2	66337333	66345125	0.111901	0.910902	0.963817	FALSE	FALSE
7737	ENSG00000163918	RFC4	3	q27.3	186789880	186807058	0.111655	0.911097	0.963879	FALSE	FALSE
7738	ENSG00000137802	MAPKBP1	15	q15.1	41774434	41827855	0.111625	0.91112	0.963879	FALSE	FALSE
7739	ENSG00000100865	CINP	14	q32.31	102341102	102362916	0.111377	0.911317	0.963882	FALSE	FALSE
7740	ENSG00000161249	DMKN	19	q13.12	35497220	35513658	0.111146	0.9115	0.963882	FALSE	FALSE
7741	ENSG00000255346	NOX5	15	q23	68930525	69062743	0.111113	0.911527	0.963882	FALSE	FALSE
7742	ENSG00000076984	MAP2K7	19	p13.2	7903843	7914478	0.111047	0.911579	0.963882	FALSE	FALSE
7743	ENSG00000177565	TBL1XR1	3	q26.32	177019340	177228000	0.110952	0.911655	0.963882	FALSE	FALSE
7744	ENSG00000137177	KIF13A	6	p22.3	17759183	17987623	0.110948	0.911657	0.963882	FALSE	FALSE
7745	ENSG00000171425	ZNF581	19	q13.42	55635459	55645622	0.110522	0.911996	0.963979	FALSE	FALSE
7746	ENSG00000205927	OLIG2	21	q22.11	33025845	33029196	0.110299	0.912172	0.964103	FALSE	FALSE
7747	ENSG00000105726	ATP13A1	19	p13.11	19645198	19663693	0.1098	0.912568	0.964335	FALSE	FALSE
7748	ENSG00000142627	EPHA2	1	p36.13	16124337	16156087	0.109304	0.912961	0.964626	FALSE	FALSE
7749	ENSG00000148688	RPP30	10	q23.31	90871716	90908553	0.109073	0.913144	0.964633	FALSE	FALSE
7750	ENSG00000176049	JAKMIP2	5	q32	147585439	147782848	0.108494	0.913604	0.96482	FALSE	FALSE
7751	ENSG00000100441	KHNYN	14	q12	24429286	24441834	0.108479	0.913616	0.96482	FALSE	FALSE
7752	ENSG00000086598	TMED2	12	q24.31	123584531	123598577	0.107788	0.914164	0.96503	FALSE	FALSE
7753	ENSG00000147883	CDKN2B	9	p21.3	22002903	22009363	0.107744	0.914199	0.96503	FALSE	FALSE
7754	ENSG00000132677	RHBG	1	q22	156369212	156385219	0.107519	0.914377	0.96503	FALSE	FALSE
7755	ENSG00000244482	LILRA6	19	q13.42	54236592	54242791	0.107448	0.914434	0.96503	FALSE	FALSE
7756	ENSG00000198331	HYLS1	11	q24.2	125883614	125900648	0.107412	0.914462	0.96503	FALSE	FALSE
7757	ENSG00000160323	ADAMTS13	9	q34.2	133414358	133459402	0.107263	0.91458	0.96506	FALSE	FALSE
7758	ENSG00000115216	NRBP1	2	p23.3	27427790	27442259	0.107193	0.914636	0.96506	FALSE	FALSE
7759	ENSG00000179144	GIMAP7	7	q36.1	150514830	150521073	0.107045	0.914753	0.965077	FALSE	FALSE
7760	ENSG00000172340	SUCLG2	3	p14.1	67360460	67654614	0.105998	0.915584	0.965418	FALSE	FALSE
7761	ENSG00000133872	SARAF	8	p12	30063012	30083208	0.10577	0.915765	0.965418	FALSE	FALSE
7762	ENSG00000171045	TSNARE1	8	q24.3	142212080	142403240	0.105666	0.915847	0.965418	FALSE	FALSE
7763	ENSG00000133561	GIMAP6	7	q36.1	150625375	150632648	0.105573	0.915921	0.965418	FALSE	FALSE
7764	ENSG00000169129	AFAP1L2	10	q25.3	114294824	114404756	0.105543	0.915945	0.965418	FALSE	FALSE
7765	ENSG00000174173	TRMT10C	3	q12.3	101561862	101566446	0.105145	0.916261	0.965418	FALSE	FALSE
7766	ENSG00000115970	THADA	2	p21	43230836	43596046	0.105105	0.916293	0.965418	FALSE	FALSE
7767	ENSG00000091536	MYO15A	17	p11.2	18108706	18179806	0.105046	0.916339	0.965418	FALSE	FALSE
7768	ENSG00000121957	GPSM2	1	p13.3	108875350	108934545	0.105027	0.916354	0.965418	FALSE	FALSE
7769	ENSG00000155307	SAMSN1	21	q11.2	14485228	14658821	0.104859	0.916488	0.965418	FALSE	FALSE
7770	ENSG00000182771	GRID1	10	q23.2	85599555	86366493	0.104797	0.916537	0.965418	FALSE	FALSE
7771	ENSG00000005194	CIAPIN1	16	q21	57428169	57447528	0.104652	0.916652	0.965422	FALSE	FALSE
7772	ENSG00000248405	PRR5-ARHGAP8	22	q13.31	44702233	44862706	0.104316	0.916919	0.965482	FALSE	FALSE
7773	ENSG00000009413	REV3L	6	q21	111299028	111483715	0.104304	0.916928	0.965482	FALSE	FALSE
7774	ENSG00000175305	CCNE2	8	q22.1	94879770	94896678	0.104134	0.917063	0.965482	FALSE	FALSE
7775	ENSG00000196655	TRAPPC4	11	q23.3	119018432	119025454	0.104126	0.91707	0.965482	FALSE	FALSE
7776	ENSG00000259332	ST20-MTHFS	15	q25.1	79845150	79923754	0.103879	0.917265	0.965564	FALSE	FALSE
7777	ENSG00000160194	NDUFV3	21	q22.3	42879644	42913304	0.103537	0.917537	0.965788	FALSE	FALSE
7778	ENSG00000213171	LINGO4	1	q21.3	151800264	151806154	0.103248	0.917766	0.965905	FALSE	FALSE
7779	ENSG00000157426	AASDH	4	q12	56338287	56387508	0.103082	0.917898	0.965954	FALSE	FALSE
7780	ENSG00000185269	NOTUM	17	q25.3	81952507	81961840	0.102754	0.918158	0.965954	FALSE	FALSE
7781	ENSG00000150676	CCDC83	11	q14.1	85855101	85920021	0.102725	0.918181	0.965954	FALSE	FALSE
7782	ENSG00000141441	GAREM1	18	q12.1	32124877	32470484	0.102412	0.91843	0.965987	FALSE	FALSE
7783	ENSG00000184313	MROH7	1	p32.3	54641754	54710266	0.102408	0.918433	0.965987	FALSE	FALSE
7784	ENSG00000170473	PYM1	12	q13.2	55901413	55932618	0.101855	0.918871	0.966172	FALSE	FALSE
7785	ENSG00000162782	TDRD5	1	q25.2	179591613	179691272	0.101815	0.918904	0.966172	FALSE	FALSE
7786	ENSG00000099804	CDC34	19	p13.3	531712	542092	0.101266	0.919339	0.966526	FALSE	FALSE
7787	ENSG00000168071	CCDC88B	11	q13.1	64340223	64357534	0.101225	0.919371	0.966526	FALSE	FALSE
7788	ENSG00000172156	CCL11	17	q12	34285668	34288334	0.101076	0.91949	0.966526	FALSE	FALSE
7789	ENSG00000133962	CATSPERB	14	q32.12	91580696	91780707	0.101031	0.919526	0.966526	FALSE	FALSE
7790	ENSG00000185633	NDUFA4L2	12	q13.3	57234903	57240715	0.100597	0.91987	0.966693	FALSE	FALSE
7791	ENSG00000267561	AC093155.3	1	p22.3	86993009	87169204	0.100502	0.919946	0.96671	FALSE	FALSE
7792	ENSG00000197568	HHLA3	1	p31.1	70354805	70385339	0.100229	0.920163	0.966876	FALSE	FALSE
7793	ENSG00000101417	PXMP4	20	q11.22	33702754	33720319	0.10004	0.920313	0.966962	FALSE	FALSE
7794	ENSG00000021300	PLEKHB1	11	q13.4	73646178	73662819	0.0999209	0.920407	0.966962	FALSE	FALSE
7795	ENSG00000240230	COX19	7	p22.3	898778	975599	0.0999023	0.920422	0.966962	FALSE	FALSE
7796	ENSG00000173409	ARV1	1	q42.2	230978981	231000595	0.0996443	0.920627	0.967115	FALSE	FALSE
7797	ENSG00000120709	FAM53C	5	q31.2	138331935	138349729	0.0982733	0.921715	0.967562	FALSE	FALSE
7798	ENSG00000177156	TALDO1	11	p15.5	747329	765024	0.0982273	0.921752	0.967562	FALSE	FALSE
7799	ENSG00000135778	NTPCR	1	q42.2	232950605	232983882	0.0982244	0.921754	0.967562	FALSE	FALSE
7800	ENSG00000144283	PKP4	2	q24.1	158456964	158682879	0.0982098	0.921766	0.967562	FALSE	FALSE
7801	ENSG00000153347	FAM81B	5	q15	95391344	95450454	0.0980686	0.921878	0.967562	FALSE	FALSE
7802	ENSG00000136859	ANGPTL2	9	q33.3	127087332	127122883	0.0976281	0.922228	0.967631	FALSE	FALSE
7803	ENSG00000013583	HEBP1	12	p13.1	12974864	13000273	0.0976258	0.922229	0.967631	FALSE	FALSE
7804	ENSG00000116183	PAPPA2	1	q25.2	176463171	176845605	0.097618	0.922236	0.967631	FALSE	FALSE
7805	ENSG00000178021	TSPYL6	2	p16.2	54253184	54256272	0.0976143	0.922239	0.967631	FALSE	FALSE
7806	ENSG00000169385	RNASE2	14	q11.2	20955452	20956436	0.0972657	0.922515	0.967767	FALSE	FALSE
7807	ENSG00000153820	SPHKAP	2	q36.3	227979950	228181645	0.0969826	0.92274	0.967909	FALSE	FALSE
7808	ENSG00000146757	ZNF92	7	q11.21	65373799	65401135	0.0968798	0.922822	0.967933	FALSE	FALSE
7809	ENSG00000120685	PROSER1	13	q13.3	39009866	39038076	0.0965698	0.923068	0.968098	FALSE	FALSE
7810	ENSG00000239961	LILRA4	19	q13.42	54333185	54339150	0.0965326	0.923098	0.968098	FALSE	FALSE
7811	ENSG00000166851	PLK1	16	p12.2	23677656	23690367	0.0962056	0.923357	0.968195	FALSE	FALSE
7812	ENSG00000082213	C5orf22	5	p13.3	31532266	31555058	0.096174	0.923382	0.968195	FALSE	FALSE
7813	ENSG00000139445	FOXN4	12	q24.11	109277979	109309220	0.0961189	0.923426	0.968195	FALSE	FALSE
7814	ENSG00000183287	CCBE1	18	q21.32	59430939	59697662	0.0959043	0.923597	0.968311	FALSE	FALSE
7815	ENSG00000040608	RTN4R	22	q11.21	20241415	20283246	0.0949675	0.924341	0.968658	FALSE	FALSE
7816	ENSG00000096717	SIRT1	10	q21.3	67884669	67918390	0.0948072	0.924468	0.968729	FALSE	FALSE
7817	ENSG00000125772	GPCPD1	20	p12.3	5544404	5611026	0.0946048	0.924629	0.968818	FALSE	FALSE
7818	ENSG00000187522	HSPA14	10	p13	14838164	14871741	0.094552	0.924671	0.968818	FALSE	FALSE
7819	ENSG00000141198	TOM1L1	17	q22	54899387	54961956	0.0942911	0.924878	0.968865	FALSE	FALSE
7820	ENSG00000186407	CD300E	17	q25.1	74609887	74623738	0.0941089	0.925023	0.968888	FALSE	FALSE
7821	ENSG00000115896	PLCL1	2	q33.1	197804702	198572581	0.0936917	0.925354	0.968972	FALSE	FALSE
7822	ENSG00000165868	HSPA12A	10	q25.3	116671192	116850236	0.0934099	0.925578	0.968972	FALSE	FALSE
7823	ENSG00000084734	GCKR	2	p23.3	27496842	27523684	0.0933995	0.925586	0.968972	FALSE	FALSE
7824	ENSG00000125508	SRMS	20	q13.33	63540810	63547504	0.0933251	0.925645	0.968972	FALSE	FALSE
7825	ENSG00000165606	DRGX	10	q11.23	49364181	49396016	0.0930718	0.925847	0.969059	FALSE	FALSE
7826	ENSG00000149295	DRD2	11	q23.2	113409615	113475691	0.0928929	0.925989	0.969146	FALSE	FALSE
7827	ENSG00000197520	FAM177B	1	q41	222737207	222750805	0.0926657	0.926169	0.969243	FALSE	FALSE
7828	ENSG00000053524	MCF2L2	3	q27.1	183178043	183428778	0.0925484	0.926262	0.969247	FALSE	FALSE
7829	ENSG00000114353	GNAI2	3	p21.31	50226292	50259355	0.0921342	0.926591	0.969343	FALSE	FALSE
7830	ENSG00000146700	SSC4D	7	q11.23	76389334	76409695	0.0920886	0.926628	0.969343	FALSE	FALSE
7831	ENSG00000100416	TRMU	22	q13.31	46330875	46357340	0.0920608	0.92665	0.969343	FALSE	FALSE
7832	ENSG00000165449	SLC16A9	10	q21.2	59650761	59736002	0.091614	0.927005	0.969357	FALSE	FALSE
7833	ENSG00000140538	NTRK3	15	q25.3	87859751	88256768	0.0915607	0.927047	0.969357	FALSE	FALSE
7834	ENSG00000128040	SPINK2	4	q12	56809860	56821742	0.0915137	0.927084	0.969357	FALSE	FALSE
7835	ENSG00000160932	LY6E	8	q24.3	143017982	143023832	0.091374	0.927195	0.969357	FALSE	FALSE
7836	ENSG00000215218	UBE2QL1	5	p15.31	6448623	6494909	0.0913732	0.927196	0.969357	FALSE	FALSE
7837	ENSG00000112186	CAP2	6	p22.3	17393216	17557792	0.0911224	0.927395	0.969379	FALSE	FALSE
7838	ENSG00000105088	OLFM2	19	p13.2	9853718	9936552	0.091068	0.927439	0.969379	FALSE	FALSE
7839	ENSG00000136026	CKAP4	12	q23.3	106237877	106304279	0.0909834	0.927506	0.969379	FALSE	FALSE
7840	ENSG00000178719	GRINA	8	q24.3	143990058	143993415	0.0909746	0.927513	0.969379	FALSE	FALSE
7841	ENSG00000184408	KCND2	7	q31.31	120273668	120750331	0.0899392	0.928336	0.969632	FALSE	FALSE
7842	ENSG00000184860	SDR42E1	16	q23.3	81988855	82011488	0.0898288	0.928423	0.969632	FALSE	FALSE
7843	ENSG00000165915	SLC39A13	11	p11.2	47407132	47416501	0.0897414	0.928493	0.969632	FALSE	FALSE
7844	ENSG00000074803	SLC12A1	15	q21.1	48178438	48304078	0.0897088	0.928519	0.969632	FALSE	FALSE
7845	ENSG00000185250	PPIL6	6	q21	109390215	109441171	0.0896054	0.928601	0.969632	FALSE	FALSE
7846	ENSG00000113966	ARL6	3	q11.2	97764521	97801242	0.0894453	0.928728	0.969632	FALSE	FALSE
7847	ENSG00000119402	FBXW2	9	q33.2	120751978	120793412	0.0894319	0.928739	0.969632	FALSE	FALSE
7848	ENSG00000107890	ANKRD26	10	p12.1	26991914	27100498	0.0894098	0.928756	0.969632	FALSE	FALSE
7849	ENSG00000153253	SCN3A	2	q24.3	165087522	165204067	0.0893775	0.928782	0.969632	FALSE	FALSE
7850	ENSG00000167642	SPINT2	19	q13.2	38244035	38292614	0.0892818	0.928858	0.969632	FALSE	FALSE
7851	ENSG00000153250	RBMS1	2	q24.2	160272151	160493794	0.0892561	0.928878	0.969632	FALSE	FALSE
7852	ENSG00000164576	SAP30L	5	q33.2	154445957	154461054	0.0890831	0.929016	0.969695	FALSE	FALSE
7853	ENSG00000198795	ZNF521	18	q11.2	25061926	25352190	0.0887622	0.929271	0.969795	FALSE	FALSE
7854	ENSG00000158161	EYA3	1	p35.3	27970344	28088696	0.087843	0.930001	0.970039	FALSE	FALSE
7855	ENSG00000134716	CYP2J2	1	p32.1	59893308	59926790	0.0876875	0.930125	0.970039	FALSE	FALSE
7856	ENSG00000183258	DDX41	5	q35.3	177511577	177517469	0.0876552	0.930151	0.970039	FALSE	FALSE
7857	ENSG00000112246	SIM1	6	q16.3	100385015	100464929	0.0874443	0.930318	0.970039	FALSE	FALSE
7858	ENSG00000165209	STRBP	9	q33.3	123109500	123268576	0.0873531	0.930391	0.970039	FALSE	FALSE
7859	ENSG00000120158	RCL1	9	p24.1	4792869	4885917	0.0873178	0.930419	0.970039	FALSE	FALSE
7860	ENSG00000196604	POTEF	2	q21.1	130074030	130129222	0.087277	0.930451	0.970039	FALSE	FALSE
7861	ENSG00000163219	ARHGAP25	2	p13.3	68679601	68826833	0.0867766	0.930849	0.970162	FALSE	FALSE
7862	ENSG00000248672	LY75-CD302	2	q24.2	159771851	159904710	0.086421	0.931132	0.970297	FALSE	FALSE
7863	ENSG00000155115	GTF3C6	6	q21	110958560	110967890	0.0846334	0.932553	0.97126	FALSE	FALSE
7864	ENSG00000132334	PTPRE	10	q26.2	127907061	128085855	0.0845923	0.932586	0.97126	FALSE	FALSE
7865	ENSG00000101180	HRH3	20	q13.33	62214970	62220267	0.0844231	0.93272	0.971292	FALSE	FALSE
7866	ENSG00000005436	GCFC2	2	p12	75652000	75710989	0.0842649	0.932846	0.971292	FALSE	FALSE
7867	ENSG00000090621	PABPC4	1	p34.3	39560816	39576790	0.0841055	0.932973	0.971294	FALSE	FALSE
7868	ENSG00000145476	CYP4V2	4	q35.1	186191520	186213456	0.0835641	0.933403	0.971476	FALSE	FALSE
7869	ENSG00000031698	SARS	1	p13.3	109213918	109238169	0.0832864	0.933624	0.971549	FALSE	FALSE
7870	ENSG00000186094	AGBL4	1	p33	48532855	50023913	0.0832183	0.933678	0.971549	FALSE	FALSE
7871	ENSG00000057019	DCBLD2	3	q12.1	98795941	98901689	0.0828746	0.933951	0.971772	FALSE	FALSE
7872	ENSG00000170906	NDUFA3	19	q13.42	54102728	54109257	0.082727	0.934069	0.971832	FALSE	FALSE
7873	ENSG00000136159	NUDT15	13	q14.2	48037567	48047222	0.082532	0.934224	0.97187	FALSE	FALSE
7874	ENSG00000104290	FZD3	8	p21.1	28494205	28574268	0.0821834	0.934501	0.971997	FALSE	FALSE
7875	ENSG00000133574	GIMAP4	7	q36.1	150567277	150573955	0.0821554	0.934523	0.971997	FALSE	FALSE
7876	ENSG00000138379	MSTN	2	q32.2	190055697	190062729	0.081828	0.934783	0.972144	FALSE	FALSE
7877	ENSG00000000938	FGR	1	p35.3	27612064	27635277	0.0812661	0.93523	0.972496	FALSE	FALSE
7878	ENSG00000148357	HMCN2	9	q34.11	130265882	130434123	0.0811783	0.9353	0.972496	FALSE	FALSE
7879	ENSG00000165076	PRSS37	7	q34	141836286	141841487	0.0806015	0.935759	0.97285	FALSE	FALSE
7880	ENSG00000082438	COBLL1	2	q24.3	164653624	164843679	0.0804187	0.935904	0.972884	FALSE	FALSE
7881	ENSG00000164691	TAGAP	6	q25.3	159034468	159045152	0.0803714	0.935942	0.972884	FALSE	FALSE
7882	ENSG00000259305	ZHX1-C8orf76	8	q24.13	123226189	123274284	0.0796348	0.936528	0.973267	FALSE	FALSE
7883	ENSG00000187498	COL4A1	13	q34	110148963	110307233	0.079574	0.936576	0.973267	FALSE	FALSE
7884	ENSG00000186106	ANKRD46	8	q22.3	100509752	100559784	0.0792868	0.936805	0.973443	FALSE	FALSE
7885	ENSG00000112651	MRPL2	6	p21.1	43054029	43059806	0.0790201	0.937017	0.97354	FALSE	FALSE
7886	ENSG00000122711	SPINK4	9	p13.3	33218365	33248567	0.0785986	0.937352	0.973708	FALSE	FALSE
7887	ENSG00000176978	DPP7	9	q34.3	137110542	137115177	0.078444	0.937475	0.973708	FALSE	FALSE
7888	ENSG00000073756	PTGS2	1	q31.1	186671791	186680427	0.0783978	0.937512	0.973708	FALSE	FALSE
7889	ENSG00000183379	SYNDIG1L	14	q24.3	74405893	74426102	0.0782431	0.937635	0.973708	FALSE	FALSE
7890	ENSG00000151176	PLBD2	12	q24.13	113358566	113391625	0.0780182	0.937814	0.973757	FALSE	FALSE
7891	ENSG00000109133	TMEM33	4	p13	41935120	41960572	0.0779242	0.937888	0.973767	FALSE	FALSE
7892	ENSG00000158825	CDA	1	p36.12	20588948	20618908	0.0773465	0.938348	0.973971	FALSE	FALSE
7893	ENSG00000162366	PDZK1IP1	1	p33	47183593	47191044	0.0767883	0.938792	0.974273	FALSE	FALSE
7894	ENSG00000136271	DDX56	7	p13	44565417	44575051	0.076451	0.93906	0.974443	FALSE	FALSE
7895	ENSG00000130382	MLLT1	19	p13.3	6210379	6279948	0.0759605	0.939451	0.974682	FALSE	FALSE
7896	ENSG00000138621	PPCDC	15	q24.2	75023555	75117462	0.0759191	0.939483	0.974682	FALSE	FALSE
7897	ENSG00000158195	WASF2	1	p36.11	27404226	27490158	0.0757812	0.939593	0.974734	FALSE	FALSE
7898	ENSG00000019549	SNAI2	8	q11.21	48917604	48921740	0.075695	0.939662	0.974744	FALSE	FALSE
7899	ENSG00000184492	FOXD4L1	2	q14.1	113498665	113501155	0.0754534	0.939854	0.974778	FALSE	FALSE
7900	ENSG00000250571	GLI4	8	q24.3	143267433	143276931	0.0754287	0.939874	0.974778	FALSE	FALSE
7901	ENSG00000122218	COPA	1	q23.2	160288686	160343400	0.0752478	0.940018	0.974866	FALSE	FALSE
7902	ENSG00000134769	DTNA	18	q12.1	34493290	34891844	0.0751056	0.940131	0.97488	FALSE	FALSE
7903	ENSG00000137959	IFI44L	1	p31.1	78619922	78646145	0.0748502	0.940334	0.974899	FALSE	FALSE
7904	ENSG00000164068	RNF123	3	p21.31	49689499	49721529	0.0747742	0.940394	0.974899	FALSE	FALSE
7905	ENSG00000134243	SORT1	1	p13.3	109309568	109397951	0.0747597	0.940406	0.974899	FALSE	FALSE
7906	ENSG00000168564	CDKN2AIP	4	q35.1	183444591	183448198	0.0744875	0.940622	0.975062	FALSE	FALSE
7907	ENSG00000107018	RLN1	9	p24.1	5334969	5339873	0.0735466	0.941371	0.975653	FALSE	FALSE
7908	ENSG00000255835	AL117348.2	1	q42.12	225886696	225924278	0.0730294	0.941783	0.975771	FALSE	FALSE
7909	ENSG00000028839	TBPL1	6	q23.2	133952170	133990432	0.0725509	0.942163	0.97598	FALSE	FALSE
7910	ENSG00000189410	SH2D5	1	p36.12	20719732	20732837	0.0722537	0.9424	0.976164	FALSE	FALSE
7911	ENSG00000265118	AC134669.1	17	q11.2	31305213	31318831	0.0714524	0.943038	0.976524	FALSE	FALSE
7912	ENSG00000109220	CHIC2	4	q12	54009789	54064690	0.0713831	0.943093	0.976524	FALSE	FALSE
7913	ENSG00000185662	SMIM23	5	q35.1	171782432	171796126	0.0713107	0.94315	0.976524	FALSE	FALSE
7914	ENSG00000149591	TAGLN	11	q23.3	117199321	117204782	0.0712922	0.943165	0.976524	FALSE	FALSE
7915	ENSG00000260903	XKR7	20	q11.21	31968002	32003387	0.0711805	0.943254	0.976555	FALSE	FALSE
7916	ENSG00000219200	RNASEK	17	p13.1	7012417	7014532	0.0709993	0.943398	0.976642	FALSE	FALSE
7917	ENSG00000141098	GFOD2	16	q22.1	67674531	67719421	0.0706106	0.943708	0.976776	FALSE	FALSE
7918	ENSG00000103226	NOMO3	16	p13.11	16232495	16294814	0.0705002	0.943796	0.976776	FALSE	FALSE
7919	ENSG00000104320	NBN	8	q21.3	89933336	90003228	0.0704835	0.943809	0.976776	FALSE	FALSE
7920	ENSG00000081818	PCDHB4	5	q31.3	141121799	141125623	0.070212	0.944025	0.976776	FALSE	FALSE
7921	ENSG00000182578	CSF1R	5	q32	150053291	150113372	0.0701975	0.944036	0.976776	FALSE	FALSE
7922	ENSG00000269858	EGLN2	19	q13.2	40798996	40808433	0.0700878	0.944124	0.976776	FALSE	FALSE
7923	ENSG00000072210	ALDH3A2	17	p11.2	19648136	19677598	0.0697862	0.944364	0.976891	FALSE	FALSE
7924	ENSG00000145982	FARS2	6	p25.1	5261044	5829192	0.0697735	0.944374	0.976891	FALSE	FALSE
7925	ENSG00000162676	GFI1	1	p22.1	92474762	92486876	0.0692696	0.944775	0.977075	FALSE	FALSE
7926	ENSG00000144401	METTL21A	2	q33.3	207580631	207625928	0.069201	0.94483	0.977075	FALSE	FALSE
7927	ENSG00000108883	EFTUD2	17	q21.31	44849943	44899662	0.0685166	0.945374	0.977494	FALSE	FALSE
7928	ENSG00000100346	CACNA1I	22	q13.1	39570753	39689737	0.0684857	0.945399	0.977494	FALSE	FALSE
7929	ENSG00000165071	TMEM71	8	q24.22	132685007	132760712	0.0680894	0.945714	0.97762	FALSE	FALSE
7930	ENSG00000255150	EID3	12	q23.3	104303739	104305205	0.0678932	0.945871	0.97772	FALSE	FALSE
7931	ENSG00000025156	HSF2	6	q22.31	122399546	122433119	0.0674595	0.946216	0.977953	FALSE	FALSE
7932	ENSG00000143815	LBR	1	q42.12	225401502	225428925	0.0670496	0.946542	0.978085	FALSE	FALSE
7933	ENSG00000110427	KIAA1549L	11	p13	33376466	33674102	0.0659743	0.947398	0.978619	FALSE	FALSE
7934	ENSG00000204882	GPR20	8	q24.3	141356500	141367267	0.0658827	0.947471	0.978619	FALSE	FALSE
7935	ENSG00000103343	ZNF174	16	p13.3	3401235	3409370	0.0652975	0.947937	0.978989	FALSE	FALSE
7936	ENSG00000188487	INSC	11	p15.2	15112424	15247208	0.0651267	0.948073	0.978989	FALSE	FALSE
7937	ENSG00000120210	INSL6	9	p24.1	5123880	5185668	0.0645491	0.948533	0.979038	FALSE	FALSE
7938	ENSG00000106384	MOGAT3	7	q22.1	101195007	101201038	0.0645278	0.94855	0.979038	FALSE	FALSE
7939	ENSG00000141696	P3H4	17	q21.2	41801947	41812604	0.0645236	0.948553	0.979038	FALSE	FALSE
7940	ENSG00000101247	NDUFAF5	20	p12.1	13784950	13821582	0.0644908	0.948579	0.979038	FALSE	FALSE
7941	ENSG00000183963	SMTN	22	q12.2	31064105	31104757	0.0635669	0.949315	0.979508	FALSE	FALSE
7942	ENSG00000164082	GRM2	3	p21.2	51707070	51718613	0.0634694	0.949393	0.979508	FALSE	FALSE
7943	ENSG00000181577	C6orf223	6	p21.1	44000580	44005958	0.0633007	0.949527	0.979584	FALSE	FALSE
7944	ENSG00000196562	SULF2	20	q13.12	47656348	47786616	0.0630267	0.949745	0.979731	FALSE	FALSE
7945	ENSG00000123810	B9D2	19	q13.2	41354421	41364173	0.0629718	0.949789	0.979731	FALSE	FALSE
7946	ENSG00000188089	PLA2G4E	15	q15.1	41981582	42051190	0.0627141	0.949994	0.979881	FALSE	FALSE
7947	ENSG00000171954	CYP4F22	19	p13.12	15508493	15552317	0.0625764	0.950104	0.979933	FALSE	FALSE
7948	ENSG00000071051	NCK2	2	q12.2	105744897	105894274	0.0624185	0.95023	0.979998	FALSE	FALSE
7949	ENSG00000111912	NCOA7	6	q22.31	125781161	125932030	0.062327	0.950302	0.979998	FALSE	FALSE
7950	ENSG00000010319	SEMA3G	3	p21.1	52433053	52445085	0.0621215	0.950466	0.979998	FALSE	FALSE
7951	ENSG00000181690	PLAG1	8	q12.1	56160904	56211324	0.0620407	0.95053	0.980003	FALSE	FALSE
7952	ENSG00000182944	EWSR1	22	q12.2	29268009	29300525	0.0617506	0.950761	0.980118	FALSE	FALSE
7953	ENSG00000031003	FAM13B	5	q31.2	137937960	138051961	0.0615804	0.950897	0.980196	FALSE	FALSE
7954	ENSG00000185274	GALNT17	7	q11.22	71132169	71713600	0.0614943	0.950966	0.980205	FALSE	FALSE
7955	ENSG00000152910	CNTNAP4	16	q23.1	76277278	76559238	0.0612279	0.951178	0.980239	FALSE	FALSE
7956	ENSG00000121579	NAA50	3	q13.31	113716460	113746300	0.0611232	0.951261	0.980263	FALSE	FALSE
7957	ENSG00000197177	ADGRA1	10	q26.3	133070929	133131675	0.0609361	0.95141	0.980355	FALSE	FALSE
7958	ENSG00000130787	HIP1R	12	q24.31	122834453	122862960	0.0602169	0.951983	0.980758	FALSE	FALSE
7959	ENSG00000205581	HMGN1	21	q22.2	39342315	39349647	0.0599475	0.952197	0.980758	FALSE	FALSE
7960	ENSG00000156574	NODAL	10	q22.1	70432315	70447951	0.059946	0.952199	0.980758	FALSE	FALSE
7961	ENSG00000148835	TAF5	10	q24.33	103367967	103389065	0.059832	0.952289	0.980758	FALSE	FALSE
7962	ENSG00000106809	OGN	9	q22.31	92383967	92404696	0.0596691	0.952419	0.980778	FALSE	FALSE
7963	ENSG00000003756	RBM5	3	p21.31	50088908	50119021	0.059014	0.952941	0.981122	FALSE	FALSE
7964	ENSG00000101076	HNF4A	20	q13.12	44355700	44434596	0.0589818	0.952967	0.981122	FALSE	FALSE
7965	ENSG00000205208	C4orf46	4	q32.1	158666679	158672255	0.0588562	0.953067	0.981122	FALSE	FALSE
7966	ENSG00000157510	AFAP1L1	5	q32	149271871	149341802	0.0585676	0.953297	0.98125	FALSE	FALSE
7967	ENSG00000184988	TMEM106A	17	q21.31	43211835	43220041	0.0583635	0.953459	0.981356	FALSE	FALSE
7968	ENSG00000176029	C11orf16	11	p15.4	8920076	8933006	0.0576029	0.954065	0.981788	FALSE	FALSE
7969	ENSG00000170423	KRT78	12	q13.13	52837804	52849092	0.0573842	0.954239	0.981789	FALSE	FALSE
7970	ENSG00000203867	RBM20	10	q25.2	110644397	110839469	0.0568975	0.954627	0.982021	FALSE	FALSE
7971	ENSG00000173898	SPTBN2	11	q13.2	66685248	66729226	0.0562133	0.955172	0.982233	FALSE	FALSE
7972	ENSG00000127948	POR	7	q11.23	75899200	75986855	0.0560346	0.955314	0.982278	FALSE	FALSE
7973	ENSG00000116704	SLC35D1	1	p31.3	66999332	67054099	0.05568	0.955597	0.982437	FALSE	FALSE
7974	ENSG00000142539	AC020909.1	19	q13.33	50415799	50428409	0.0555946	0.955665	0.982437	FALSE	FALSE
7975	ENSG00000176014	TUBB6	18	p11.21	12307669	12344320	0.0555397	0.955708	0.982437	FALSE	FALSE
7976	ENSG00000077157	PPP1R12B	1	q32.1	202348699	202592706	0.0552574	0.955933	0.982471	FALSE	FALSE
7977	ENSG00000158113	LRRC43	12	q24.31	122167738	122203471	0.0551425	0.956025	0.982471	FALSE	FALSE
7978	ENSG00000091181	IL5RA	3	p26.2	3066326	3126613	0.055123	0.95604	0.982471	FALSE	FALSE
7979	ENSG00000165821	SALL2	14	q11.2	21521081	21537216	0.0550456	0.956102	0.982472	FALSE	FALSE
7980	ENSG00000152763	WDR78	1	p31.3	66812885	66924887	0.0543886	0.956626	0.9828	FALSE	FALSE
7981	ENSG00000166165	CKB	14	q32.33	103519659	103523111	0.0535605	0.957285	0.983195	FALSE	FALSE
7982	ENSG00000138629	UBL7	15	q24.1	74445977	74461182	0.0532584	0.957526	0.983322	FALSE	FALSE
7983	ENSG00000131914	LIN28A	1	p36.11	26410778	26429722	0.0526668	0.957997	0.983566	FALSE	FALSE
7984	ENSG00000117069	ST6GALNAC5	1	p31.1	76867441	77065711	0.0525007	0.95813	0.983566	FALSE	FALSE
7985	ENSG00000166793	YPEL4	11	q12.1	57645087	57649944	0.0524398	0.958178	0.983566	FALSE	FALSE
7986	ENSG00000273217	AC008695.1	5	q31.1	131425891	131796983	0.0519155	0.958596	0.983863	FALSE	FALSE
7987	ENSG00000107372	ZFAND5	9	q21.13	72351425	72365235	0.0516777	0.958785	0.983996	FALSE	FALSE
7988	ENSG00000167751	KLK2	19	q13.33	50861568	50880567	0.0512771	0.959105	0.984175	FALSE	FALSE
7989	ENSG00000112539	C6orf118	6	q27	165279664	165309607	0.0508109	0.959476	0.984397	FALSE	FALSE
7990	ENSG00000163286	ALPG	2	q37.1	232406843	232410714	0.0507179	0.95955	0.984411	FALSE	FALSE
7991	ENSG00000196862	RGPD4	2	q12.3	107826937	107890841	0.0505191	0.959709	0.984446	FALSE	FALSE
7992	ENSG00000170044	ZPLD1	3	q12.3	102099244	102479841	0.050342	0.95985	0.984446	FALSE	FALSE
7993	ENSG00000152217	SETBP1	18	q12.3	44680173	45068510	0.0502529	0.959921	0.984446	FALSE	FALSE
7994	ENSG00000105619	TFPT	19	q13.42	54107013	54115675	0.0501479	0.960005	0.984446	FALSE	FALSE
7995	ENSG00000117152	RGS4	1	q23.3	163068775	163076802	0.049823	0.960263	0.984517	FALSE	FALSE
7996	ENSG00000135549	PKIB	6	q22.31	122471917	122726373	0.0497597	0.960314	0.984517	FALSE	FALSE
7997	ENSG00000188766	SPRED3	19	q13.2	38388421	38399587	0.0491864	0.960771	0.984655	FALSE	FALSE
7998	ENSG00000176485	PLA2G16	11	q13.1	63573195	63616883	0.0491177	0.960825	0.984655	FALSE	FALSE
7999	ENSG00000138764	CCNG2	4	q21.1	77157151	77433388	0.0488644	0.961027	0.984655	FALSE	FALSE
8000	ENSG00000182585	EPGN	4	q13.3	74308473	74315307	0.0487638	0.961108	0.984655	FALSE	FALSE
8001	ENSG00000099849	RASSF7	11	p15.5	560404	564021	0.0487614	0.961109	0.984655	FALSE	FALSE
8002	ENSG00000143630	HCN3	1	q22	155277583	155289848	0.0483757	0.961417	0.984899	FALSE	FALSE
8003	ENSG00000158050	DUSP2	2	q11.2	96143166	96145440	0.0483125	0.961467	0.984899	FALSE	FALSE
8004	ENSG00000088205	DDX18	2	q14.1	117814650	117832379	0.0479367	0.961767	0.985144	FALSE	FALSE
8005	ENSG00000143882	ATP6V1C2	2	p25.1	10721100	10785110	0.0476178	0.962021	0.985281	FALSE	FALSE
8006	ENSG00000133321	RARRES3	11	q12.3	63536809	63546462	0.0469506	0.962553	0.985503	FALSE	FALSE
8007	ENSG00000145779	TNFAIP8	5	q23.1	119268692	119399688	0.0468651	0.962621	0.985503	FALSE	FALSE
8008	ENSG00000107669	ATE1	10	q26.13	121740421	121928801	0.0468173	0.962659	0.985503	FALSE	FALSE
8009	ENSG00000159958	TNFRSF13C	22	q13.2	41922023	41926818	0.046685	0.962764	0.985524	FALSE	FALSE
8010	ENSG00000239857	GET4	7	p22.3	876552	896436	0.0458324	0.963444	0.985938	FALSE	FALSE
8011	ENSG00000111845	PAK1IP1	6	p24.2	10694695	10709782	0.0454465	0.963751	0.986076	FALSE	FALSE
8012	ENSG00000132932	ATP8A2	13	q12.13	25372071	26025851	0.0452346	0.96392	0.986076	FALSE	FALSE
8013	ENSG00000150672	DLG2	11	q14.1	83455012	85627922	0.0452058	0.963943	0.986076	FALSE	FALSE
8014	ENSG00000152518	ZFP36L2	2	p21	43222402	43226609	0.0449908	0.964115	0.986076	FALSE	FALSE
8015	ENSG00000259316	AC087632.1	15	q22.31	64181180	64381440	0.0449084	0.96418	0.986076	FALSE	FALSE
8016	ENSG00000161955	TNFSF13	17	p13.1	7558292	7561608	0.044752	0.964305	0.98608	FALSE	FALSE
8017	ENSG00000187866	FAM122A	9	q21.11	68780034	68784608	0.0444437	0.964551	0.98627	FALSE	FALSE
8018	ENSG00000154127	UBASH3B	11	q24.1	122655675	122814473	0.0437452	0.965108	0.986572	FALSE	FALSE
8019	ENSG00000197446	CYP2F1	19	q13.2	41114432	41128366	0.0432811	0.965477	0.986616	FALSE	FALSE
8020	ENSG00000113194	FAF2	5	q35.2	176447628	176510074	0.0432182	0.965528	0.986616	FALSE	FALSE
8021	ENSG00000162227	TAF6L	11	q12.3	62771303	62787342	0.043119	0.965607	0.986616	FALSE	FALSE
8022	ENSG00000102978	POLR2C	16	q21	57462387	57472010	0.0429903	0.965709	0.986616	FALSE	FALSE
8023	ENSG00000141068	KSR1	17	q11.2	27456470	27626438	0.0427951	0.965865	0.986616	FALSE	FALSE
8024	ENSG00000130182	ZSCAN10	16	p13.3	3088890	3099317	0.0424726	0.966122	0.986707	FALSE	FALSE
8025	ENSG00000203710	CR1	1	q32.2	207496147	207641765	0.0417935	0.966663	0.987169	FALSE	FALSE
8026	ENSG00000159433	STARD9	15	q15.2	42575659	42720981	0.0412962	0.96706	0.987296	FALSE	FALSE
8027	ENSG00000016082	ISL1	5	q11.1	51383391	51394738	0.0410894	0.967225	0.987403	FALSE	FALSE
8028	ENSG00000267110	AC010327.1	19	q13.42	55154757	55160671	0.0404724	0.967717	0.987555	FALSE	FALSE
8029	ENSG00000100038	TOP3B	22	q11.22	21957025	21982816	0.0403833	0.967788	0.987555	FALSE	FALSE
8030	ENSG00000186265	BTLA	3	q13.2	112463968	112499561	0.040238	0.967903	0.987555	FALSE	FALSE
8031	ENSG00000188763	FZD9	7	q11.23	73433783	73436120	0.0402223	0.967916	0.987555	FALSE	FALSE
8032	ENSG00000198482	ZNF808	19	q13.41	52527652	52564464	0.0401035	0.968011	0.98759	FALSE	FALSE
8033	ENSG00000198911	SREBF2	22	q13.2	41833079	41907308	0.039969	0.968118	0.987638	FALSE	FALSE
8034	ENSG00000112530	PACRG	6	q26	162727132	163315492	0.0394465	0.968534	0.98794	FALSE	FALSE
8035	ENSG00000064787	BCAS1	20	q13.2	53936777	54070594	0.0392435	0.968696	0.988044	FALSE	FALSE
8036	ENSG00000169876	MUC17	7	q22.1	101020072	101058745	0.0390617	0.968841	0.988074	FALSE	FALSE
8037	ENSG00000075043	KCNQ2	20	q13.33	63400210	63472677	0.0388754	0.96899	0.988127	FALSE	FALSE
8038	ENSG00000186038	HTR3E	3	q27.1	184097064	184106995	0.0388387	0.969019	0.988127	FALSE	FALSE
8039	ENSG00000197054	ZNF763	19	p13.2	11965037	11980381	0.038038	0.969657	0.988598	FALSE	FALSE
8040	ENSG00000147789	ZNF7	8	q24.3	144827464	144847509	0.0379284	0.969745	0.988598	FALSE	FALSE
8041	ENSG00000164776	PHKG1	7	p11.2	56080283	56092996	0.0377682	0.969872	0.988598	FALSE	FALSE
8042	ENSG00000135502	SLC26A10	12	q13.3	57619527	57626151	0.0377289	0.969904	0.988598	FALSE	FALSE
8043	ENSG00000179021	C3orf38	3	p11.1	88149743	88168729	0.0376224	0.969989	0.988598	FALSE	FALSE
8044	ENSG00000181631	P2RY13	3	q25.1	151326312	151329548	0.0376024	0.970005	0.988598	FALSE	FALSE
8045	ENSG00000124208	TMEM189-UBE2V1	20	q13.13	50081124	50153637	0.0369716	0.970508	0.988684	FALSE	FALSE
8046	ENSG00000146243	IRAK1BP1	6	q14.1	78867472	78946440	0.0368727	0.970587	0.988684	FALSE	FALSE
8047	ENSG00000165215	CLDN3	7	q11.23	73768997	73770270	0.0366864	0.970735	0.988715	FALSE	FALSE
8048	ENSG00000156304	SCAF4	21	q22.11	31671033	31732075	0.0361128	0.971192	0.988865	FALSE	FALSE
8049	ENSG00000162409	PRKAA2	1	p32.2	56645322	56715335	0.0360438	0.971247	0.988865	FALSE	FALSE
8050	ENSG00000168495	POLR3D	8	p21.3	22245104	22254600	0.0359385	0.971331	0.988865	FALSE	FALSE
8051	ENSG00000105258	POLR2I	19	q13.12	36113710	36115346	0.0359301	0.971338	0.988865	FALSE	FALSE
8052	ENSG00000165929	TC2N	14	q32.12	91779751	91867536	0.0358884	0.971371	0.988865	FALSE	FALSE
8053	ENSG00000123297	TSFM	12	q14.1	57782589	57808071	0.0349734	0.972101	0.989362	FALSE	FALSE
8054	ENSG00000133243	BTBD2	19	p13.3	1985438	2034881	0.0345967	0.972401	0.989456	FALSE	FALSE
8055	ENSG00000144161	ZC3H8	2	q14.1	112211525	112255136	0.0345373	0.972449	0.989456	FALSE	FALSE
8056	ENSG00000120370	GORAB	1	q24.2	170532129	170553446	0.0344617	0.972509	0.989456	FALSE	FALSE
8057	ENSG00000268750	AC010522.1	19	q13.43	57819719	57858941	0.0344134	0.972548	0.989456	FALSE	FALSE
8058	ENSG00000066279	ASPM	1	q31.3	197084128	197146694	0.0344035	0.972555	0.989456	FALSE	FALSE
8059	ENSG00000167004	PDIA3	15	q15.3	43746392	43773279	0.0341277	0.972775	0.98955	FALSE	FALSE
8060	ENSG00000105464	GRIN2D	19	q13.33	48394875	48444931	0.0332628	0.973465	0.98986	FALSE	FALSE
8061	ENSG00000162631	NTNG1	1	p13.3	107140007	107483458	0.0331942	0.97352	0.98986	FALSE	FALSE
8062	ENSG00000160299	PCNT	21	q22.3	46324122	46445769	0.0325339	0.974046	0.990133	FALSE	FALSE
8063	ENSG00000103184	SEC14L5	16	p13.3	4958317	5019158	0.0324108	0.974144	0.990133	FALSE	FALSE
8064	ENSG00000180098	TRNAU1AP	1	p35.3	28553085	28578545	0.0323565	0.974188	0.990133	FALSE	FALSE
8065	ENSG00000162078	ZG16B	16	p13.3	2830169	2839585	0.0319991	0.974473	0.99023	FALSE	FALSE
8066	ENSG00000106012	IQCE	7	p22.3	2558972	2614734	0.0318585	0.974585	0.99023	FALSE	FALSE
8067	ENSG00000129696	TTI2	8	p12	33473386	33513601	0.0311506	0.975149	0.990681	FALSE	FALSE
8068	ENSG00000170091	NSG2	5	q35.2	174045604	174243501	0.0304642	0.975697	0.990991	FALSE	FALSE
8069	ENSG00000117036	ETV3	1	q23.1	157121191	157138474	0.0297822	0.976241	0.9913	FALSE	FALSE
8070	ENSG00000130726	TRIM28	19	q13.43	58544091	58550722	0.0293856	0.976557	0.9913	FALSE	FALSE
8071	ENSG00000117118	SDHB	1	p36.13	17018722	17054170	0.0292786	0.976642	0.9913	FALSE	FALSE
8072	ENSG00000157870	PRXL2B	1	p36.32	2586491	2591469	0.0291282	0.976762	0.9913	FALSE	FALSE
8073	ENSG00000143537	ADAM15	1	q21.3	155050566	155062775	0.0290978	0.976787	0.9913	FALSE	FALSE
8074	ENSG00000124074	ENKD1	16	q22.1	67662945	67667265	0.0288456	0.976988	0.991442	FALSE	FALSE
8075	ENSG00000136807	CDK9	9	q34.11	127785679	127790787	0.0283193	0.977408	0.991636	FALSE	FALSE
8076	ENSG00000111247	RAD51AP1	12	p13.32	4538798	4560048	0.0282944	0.977427	0.991636	FALSE	FALSE
8077	ENSG00000155906	RMND1	6	q25.1	151404762	151452181	0.0278011	0.977821	0.991797	FALSE	FALSE
8078	ENSG00000128309	MPST	22	q12.3	37019635	37029822	0.0272955	0.978224	0.992027	FALSE	FALSE
8079	ENSG00000140678	ITGAX	16	p11.2	31355134	31382997	0.027269	0.978245	0.992027	FALSE	FALSE
8080	ENSG00000243156	MICAL3	22	q11.21	17787649	18024559	0.0268759	0.978559	0.992177	FALSE	FALSE
8081	ENSG00000150712	MTMR12	5	p13.3	32226994	32313009	0.026418	0.978924	0.99236	FALSE	FALSE
8082	ENSG00000075391	RASAL2	1	q25.2	178094141	178484147	0.0263441	0.978983	0.99236	FALSE	FALSE
8083	ENSG00000105393	BABAM1	19	p13.11	17267350	17281249	0.0256327	0.97955	0.992515	FALSE	FALSE
8084	ENSG00000176058	TPRN	9	q34.3	137191617	137204193	0.025591	0.979584	0.992515	FALSE	FALSE
8085	ENSG00000158516	CPA2	7	q32.2	130266827	130289798	0.0252405	0.979863	0.992515	FALSE	FALSE
8086	ENSG00000117614	SYF2	1	p36.11	25222679	25232502	0.0252268	0.979874	0.992515	FALSE	FALSE
8087	ENSG00000254979	AP000781.2	11	q12.1	57387365	57424059	0.0250175	0.980041	0.992515	FALSE	FALSE
8088	ENSG00000214300	SPDYE3	7	q22.1	100307702	100322196	0.0249576	0.980089	0.992515	FALSE	FALSE
8089	ENSG00000177943	MAMDC4	9	q34.3	136850943	136860799	0.0249139	0.980124	0.992515	FALSE	FALSE
8090	ENSG00000206549	PRSS50	3	p21.31	46712115	46812574	0.0248939	0.98014	0.992515	FALSE	FALSE
8091	ENSG00000100201	DDX17	22	q13.1	38483440	38507660	0.0248511	0.980174	0.992515	FALSE	FALSE
8092	ENSG00000173511	VEGFB	11	q13.1	64234538	64238793	0.02463	0.98035	0.99252	FALSE	FALSE
8093	ENSG00000157881	PANK4	1	p36.32	2508533	2526628	0.0243687	0.980558	0.992547	FALSE	FALSE
8094	ENSG00000241186	TDGF1	3	p21.31	46574534	46582463	0.0240714	0.980796	0.992664	FALSE	FALSE
8095	ENSG00000148229	POLE3	9	q32	113407235	113410672	0.0238823	0.980946	0.99267	FALSE	FALSE
8096	ENSG00000166816	LDHD	16	q23.1	75111860	75116771	0.0238692	0.980957	0.99267	FALSE	FALSE
8097	ENSG00000133612	AGAP3	7	q36.1	151085831	151144436	0.0236252	0.981152	0.992718	FALSE	FALSE
8098	ENSG00000185742	C11orf87	11	q22.3	109422120	109429114	0.0235159	0.981239	0.992745	FALSE	FALSE
8099	ENSG00000102962	CCL22	16	q21	57358772	57366190	0.0228126	0.9818	0.993141	FALSE	FALSE
8100	ENSG00000163170	BOLA3	2	p13.1	74135398	74147994	0.0225949	0.981973	0.993182	FALSE	FALSE
8101	ENSG00000003137	CYP26B1	2	p13.2	72129238	72148038	0.0225388	0.982018	0.993182	FALSE	FALSE
8102	ENSG00000171495	MROH2B	5	p13.1	40998017	41071342	0.022329	0.982186	0.993182	FALSE	FALSE
8103	ENSG00000213672	NCKIPSD	3	p21.31	48673844	48686364	0.0222663	0.982236	0.993182	FALSE	FALSE
8104	ENSG00000138180	CEP55	10	q23.33	93496632	93529092	0.0220092	0.982441	0.993182	FALSE	FALSE
8105	ENSG00000170027	YWHAG	7	q11.23	76326794	76359031	0.0219458	0.982491	0.993182	FALSE	FALSE
8106	ENSG00000111412	C12orf49	12	q24.22	116710185	116738070	0.0219175	0.982514	0.993182	FALSE	FALSE
8107	ENSG00000166128	RAB8B	15	q22.2	63189469	63267782	0.0218669	0.982554	0.993182	FALSE	FALSE
8108	ENSG00000170899	GSTA4	6	p12.2	52977948	52995378	0.0217588	0.98264	0.993182	FALSE	FALSE
8109	ENSG00000188428	BLOC1S5	6	p24.3	8013567	8064414	0.0214401	0.982895	0.993221	FALSE	FALSE
8110	ENSG00000134508	CABLES1	18	q11.2	23134564	23260467	0.0214065	0.982921	0.993221	FALSE	FALSE
8111	ENSG00000125912	NCLN	19	p13.3	3185563	3209575	0.0212711	0.983029	0.993269	FALSE	FALSE
8112	ENSG00000135378	PRRG4	11	p13	32829943	32858123	0.020927	0.983304	0.993485	FALSE	FALSE
8113	ENSG00000074410	CA12	15	q22.2	63321378	63382161	0.0208235	0.983386	0.993508	FALSE	FALSE
8114	ENSG00000198467	TPM2	9	p13.3	35681992	35690121	0.0198392	0.984172	0.994117	FALSE	FALSE
8115	ENSG00000148935	GAS2	11	p14.3	22625509	22813055	0.019463	0.984472	0.994276	FALSE	FALSE
8116	ENSG00000179044	EXOC3L1	16	q22.1	67184366	67190204	0.0192392	0.98465	0.994294	FALSE	FALSE
8117	ENSG00000133315	MACROD1	11	q13.1	63998558	64166106	0.0186391	0.985129	0.99432	FALSE	FALSE
8118	ENSG00000105705	SUGP1	19	p13.11	19276018	19320844	0.0183503	0.985359	0.99432	FALSE	FALSE
8119	ENSG00000076662	ICAM3	19	p13.2	10333776	10339823	0.0178377	0.985768	0.994443	FALSE	FALSE
8120	ENSG00000111652	COPS7A	12	p13.31	6723741	6731875	0.0176788	0.985895	0.994489	FALSE	FALSE
8121	ENSG00000024862	CCDC28A	6	q24.1	138773509	138793319	0.0176282	0.985935	0.994489	FALSE	FALSE
8122	ENSG00000214357	NEURL1B	5	q35.1	172641266	172691540	0.017414	0.986106	0.9946	FALSE	FALSE
8123	ENSG00000107771	CCSER2	10	q23.1	84328558	84518521	0.0173356	0.986169	0.994602	FALSE	FALSE
8124	ENSG00000165917	RAPSN	11	p11.2	47437757	47449178	0.0163173	0.986981	0.995298	FALSE	FALSE
8125	ENSG00000116857	TMEM9	1	q32.1	201134772	201171574	0.0162428	0.987041	0.995298	FALSE	FALSE
8126	ENSG00000179546	HTR1D	1	p36.12	23191895	23194729	0.0160532	0.987192	0.995363	FALSE	FALSE
8127	ENSG00000100298	APOBEC3H	22	q13.1	39097224	39104067	0.0160096	0.987227	0.995363	FALSE	FALSE
8128	ENSG00000172650	AGAP5	10	q22.2	73674285	73698159	0.0144186	0.988496	0.996161	FALSE	FALSE
8129	ENSG00000204928	GRXCR2	5	q32	145858521	145937126	0.0141792	0.988687	0.996161	FALSE	FALSE
8130	ENSG00000114771	AADAC	3	q25.1	151814037	151828488	0.012224	0.990247	0.996852	FALSE	FALSE
8131	ENSG00000083223	TUT7	9	q21.33	86287733	86354454	0.0121102	0.990338	0.996852	FALSE	FALSE
8132	ENSG00000172354	GNB2	7	q22.1	100673531	100679174	0.0119618	0.990456	0.996852	FALSE	FALSE
8133	ENSG00000131711	MAP1B	5	q13.2	72107234	72209570	0.0118447	0.99055	0.996874	FALSE	FALSE
8134	ENSG00000197408	CYP2B6	19	q13.2	40991250	41018398	0.0115814	0.99076	0.997013	FALSE	FALSE
8135	ENSG00000104549	SQLE	8	q24.13	124998497	125022283	0.0115188	0.99081	0.997013	FALSE	FALSE
8136	ENSG00000154734	ADAMTS1	21	q21.3	26835747	26845409	0.011423	0.990886	0.997029	FALSE	FALSE
8137	ENSG00000180891	CUEDC1	17	q22	57861243	57955323	0.0103957	0.991706	1.00885	FALSE	FALSE
8138	ENSG00000166578	IQCD	12	q24.13	113195441	113221094	0.0103344	0.991754	0.99778	FALSE	FALSE
8139	ENSG00000156738	MS4A1	11	q12.2	60455752	60470760	0.0102363	0.991833	1.00878	FALSE	FALSE
8140	ENSG00000162951	LRRTM1	2	p12	80288351	80304749	0.0102018	0.99186	0.997825	FALSE	FALSE
8141	ENSG00000196653	ZNF502	3	p21.31	44712643	44723831	0.00989469	0.992105	0.998011	FALSE	FALSE
8142	ENSG00000183773	AIFM3	22	q11.21	20965108	20981360	0.00971436	0.992249	0.998094	FALSE	FALSE
8143	ENSG00000006047	YBX2	17	p13.1	7288252	7294615	0.00900725	0.992813	0.99852	FALSE	FALSE
8144	ENSG00000187867	PALM3	19	p13.12	14053365	14059159	0.00828786	0.993387	1.00741	FALSE	FALSE
8145	ENSG00000188352	FOCAD	9	p21.3	20658309	20995955	0.00794637	0.99366	0.998902	FALSE	FALSE
8146	ENSG00000067182	TNFRSF1A	12	p13.31	6328757	6342114	0.0079435	0.993662	0.998902	FALSE	FALSE
8147	ENSG00000130164	LDLR	19	p13.2	11089362	11133816	0.00755609	0.993971	0.999029	FALSE	FALSE
8148	ENSG00000161298	ZNF382	19	q13.12	36604817	36634113	0.00742158	0.994078	0.999076	FALSE	FALSE
8149	ENSG00000108950	FAM20A	17	q24.2	68535113	68601389	0.00675645	0.994609	0.999504	FALSE	FALSE
8150	ENSG00000138115	CYP2C8	10	q23.33	95036772	95069497	0.00673495	0.994626	0.999504	FALSE	FALSE
8151	ENSG00000139620	KANSL2	12	q13.11	48653401	48682238	0.00660579	0.994729	0.999546	FALSE	FALSE
8152	ENSG00000142961	MOB3C	1	p33	46607715	46616891	0.00658829	0.994743	1.00633	FALSE	FALSE
8153	ENSG00000179292	TMEM151A	11	q13.2	66291870	66296664	0.00646016	0.994846	0.999602	FALSE	FALSE
8154	ENSG00000163785	RYK	3	q22.2	134065303	134250744	0.00627256	0.994995	0.999609	FALSE	FALSE
8155	ENSG00000174343	CHRNA9	4	p14	40335329	40355217	0.00618501	0.995065	0.999609	FALSE	FALSE
8156	ENSG00000249961	TERB1	16	q22.1	66754976	66801620	0.00609013	0.995141	1.00603	FALSE	FALSE
8157	ENSG00000204514	ZNF814	19	q13.43	57848731	57889074	0.00597443	0.995233	0.999685	FALSE	FALSE
8158	ENSG00000035141	FAM136A	2	p13.3	70295975	70302090	0.00549118	0.995619	0.999841	FALSE	FALSE
8159	ENSG00000143224	PPOX	1	q23.3	161166410	161178013	0.005321	0.995754	0.999841	FALSE	FALSE
8160	ENSG00000155761	SPAG17	1	p12	117953861	118185223	0.0051221	0.995913	0.999878	FALSE	FALSE
8161	ENSG00000168961	LGALS9	17	q11.2	27629798	27649560	0.00462087	0.996313	1.00015	FALSE	FALSE
8162	ENSG00000104679	R3HCC1	8	p21.3	23270120	23296279	0.00421362	0.996638	1.00036	FALSE	FALSE
8163	ENSG00000100410	PHF5A	22	q13.2	41459717	41468725	0.00414776	0.996691	1.00484	FALSE	FALSE
8164	ENSG00000196431	CRYBA4	22	q12.1	26621964	26630672	0.00378738	0.996978	1.00468	FALSE	FALSE
8165	ENSG00000167105	TMEM92	17	q21.33	50271406	50281485	0.00348189	0.997222	1.00079	FALSE	FALSE
8166	ENSG00000186951	PPARA	22	q13.31	46150521	46243756	0.00338548	0.997299	1.00079	FALSE	FALSE
8167	ENSG00000135636	DYSF	2	p13.2	71453722	71686768	0.00336774	0.997313	1.00079	FALSE	FALSE
8168	ENSG00000132716	DCAF8	1	q23.2	160215715	160262531	0.00301677	0.997593	1.00101	FALSE	FALSE
8169	ENSG00000204946	ZNF783	7	q36.1	149262171	149297302	0.00254698	0.997968	1.0012	FALSE	FALSE
8170	ENSG00000163645	ERICH6	3	q25.1	150659885	150703971	0.0021882	0.998254	1.00131	FALSE	FALSE
8171	ENSG00000116221	MRPL37	1	p32.3	54184041	54225464	0.00210241	0.998323	1.00351	FALSE	FALSE
8172	ENSG00000146678	IGFBP1	7	p12.3	45888357	45893668	0.00208245	0.998338	1.00351	FALSE	FALSE
8173	ENSG00000103375	AQP8	16	p12.1	25215731	25228940	0.00207123	0.998347	1.00134	FALSE	FALSE
8174	ENSG00000113593	PPWD1	5	q12.3	65563236	65587549	0.00199349	0.998409	1.00134	FALSE	FALSE
8175	ENSG00000101670	LIPG	18	q21.1	49560699	49599182	0.001481	0.998818	1.00163	FALSE	FALSE
8176	ENSG00000196502	SULT1A1	16	p11.2	28605196	28623625	0.00138419	0.998896	1.00312	FALSE	FALSE
8177	ENSG00000178038	ALS2CL	3	p21.31	46668997	46693704	0.00078279	0.999375	1.00203	FALSE	FALSE
8178	ENSG00000124920	MYRF	11	q12.2	61752642	61788518	0.000764676	0.99939	1.00281	FALSE	FALSE
8179	ENSG00000130287	NCAN	19	p13.11	19211973	19252233	0.000752183	0.9994	1.00203	FALSE	FALSE
8180	ENSG00000188167	TMPPE	3	p22.3	33090421	33096801	0.000689756	0.99945	1.00281	FALSE	FALSE
8181	ENSG00000133488	SEC14L4	22	q12.2	30488913	30505711	0.000314384	0.999749	1.00257	FALSE	FALSE
8182	ENSG00000159374	M1AP	2	p13.1	74557883	74648338	2.44325e-05	0.999981	1.00244	FALSE	FALSE
8183	ENSG00000153885	KCTD15	19	q13.11	33795933	33815763	1.23786e-05	0.99999	1.00244	FALSE	FALSE
8184	ENSG00000127452	FBXL12	19	p13.2	9810267	9827816	-0.000136434	0.999891	1.00249	FALSE	FALSE
8185	ENSG00000139865	TTC6	14	q21.1	37595847	38041442	-0.000243299	0.999806	1.00237	FALSE	FALSE
8186	ENSG00000105974	CAV1	7	q31.2	116524785	116561184	-0.00110134	0.999121	1.00187	FALSE	FALSE
8187	ENSG00000258227	CLEC5A	7	q34	141927357	141947007	-0.00121499	0.999031	1.00311	FALSE	FALSE
8188	ENSG00000169231	THBS3	1	q22	155195588	155209051	-0.00137351	0.998904	1.00312	FALSE	FALSE
8189	ENSG00000163041	H3F3A	1	q42.12	226061851	226072001	-0.00170575	0.998639	1.00332	FALSE	FALSE
8190	ENSG00000261609	GAN	16	q23.2	81314947	81390884	-0.00189739	0.998486	1.00136	FALSE	FALSE
8191	ENSG00000131435	PDLIM4	5	q31.1	132257671	132273454	-0.00223021	0.998221	1.00131	FALSE	FALSE
8192	ENSG00000121716	PILRB	7	q22.1	100352176	100367733	-0.00235429	0.998122	1.0013	FALSE	FALSE
8193	ENSG00000070193	FGF10	5	p12	44303544	44389706	-0.00255666	0.99796	1.00382	FALSE	FALSE
8194	ENSG00000029153	ARNTL2	12	p11.23	27332854	27425289	-0.00265184	0.997884	1.00118	FALSE	FALSE
8195	ENSG00000131634	TMEM204	16	p13.3	1528688	1555580	-0.0028478	0.997728	1.00109	FALSE	FALSE
8196	ENSG00000100721	TCL1A	14	q32.13	95709967	95714196	-0.00296371	0.997635	1.00408	FALSE	FALSE
8197	ENSG00000134363	FST	5	q11.2	53480409	53487134	-0.00394681	0.996851	1.00051	FALSE	FALSE
8198	ENSG00000188396	TCTEX1D4	1	p34.1	44805913	44806675	-0.00410213	0.996727	1.00484	FALSE	FALSE
8199	ENSG00000073146	MOV10L1	22	q13.33	50089879	50161690	-0.00434567	0.996533	1.00494	FALSE	FALSE
8200	ENSG00000183386	FHL3	1	p34.3	37996770	38005606	-0.00455605	0.996365	1.00015	FALSE	FALSE
8201	ENSG00000168995	SIGLEC7	19	q13.41	51142299	51153526	-0.00478209	0.996184	1.00523	FALSE	FALSE
8202	ENSG00000140527	WDR93	15	q26.1	89690797	89743638	-0.00483369	0.996143	1.00005	FALSE	FALSE
8203	ENSG00000005882	PDK2	17	q21.33	50094737	50112152	-0.00517219	0.995873	1.00548	FALSE	FALSE
8204	ENSG00000198092	TMPRSS11F	4	q13.2	68053198	68129880	-0.00523033	0.995827	0.999852	FALSE	FALSE
8205	ENSG00000239697	TNFSF12	17	p13.1	7548891	7557890	-0.00527703	0.99579	1.0055	FALSE	FALSE
8206	ENSG00000182199	SHMT2	12	q13.3	57229327	57234935	-0.00534647	0.995734	0.999841	FALSE	FALSE
8207	ENSG00000169946	ZFPM2	8	q22.3	104590733	105804532	-0.00541934	0.995676	0.999841	FALSE	FALSE
8208	ENSG00000091844	RGS17	6	q25.2	153004459	153131249	-0.00573788	0.995422	0.999752	FALSE	FALSE
8209	ENSG00000105219	CNTD2	19	q13.2	40222208	40226697	-0.00576647	0.995399	0.999752	FALSE	FALSE
8210	ENSG00000162777	DENND2D	1	p13.2	111187174	111204535	-0.00599223	0.995219	1.00601	FALSE	FALSE
8211	ENSG00000155465	SLC7A7	14	q11.2	22773222	22829820	-0.00614531	0.995097	0.999609	FALSE	FALSE
8212	ENSG00000151116	UEVLD	11	p15.1	18529609	18588747	-0.00631018	0.994965	0.999609	FALSE	FALSE
8213	ENSG00000206530	CFAP44	3	q13.2	113286947	113441610	-0.00667597	0.994673	1.00633	FALSE	FALSE
8214	ENSG00000165006	UBAP1	9	p13.3	34179005	34252523	-0.00670183	0.994653	1.00633	FALSE	FALSE
8215	ENSG00000169035	KLK7	19	q13.41	50976482	50984099	-0.0076742	0.993877	0.998996	FALSE	FALSE
8216	ENSG00000165566	AMER2	13	q12.13	25161684	25172288	-0.00770012	0.993856	1.00702	FALSE	FALSE
8217	ENSG00000163464	CXCR1	2	q35	218162845	218166995	-0.00771909	0.993841	1.00702	FALSE	FALSE
8218	ENSG00000166575	TMEM135	11	q14.2	87037844	87323758	-0.00784808	0.993738	0.998918	FALSE	FALSE
8219	ENSG00000126070	AGO3	1	p34.3	35930718	36072500	-0.00798437	0.993629	0.998902	FALSE	FALSE
8220	ENSG00000169429	CXCL8	4	q13.3	73740506	73743716	-0.0080737	0.993558	0.998902	FALSE	FALSE
8221	ENSG00000168676	KCTD19	16	q22.1	67289428	67326763	-0.0081616	0.993488	0.998902	FALSE	FALSE
8222	ENSG00000154277	UCHL1	4	p13	41256413	41268455	-0.00849802	0.99322	1.00752	FALSE	FALSE
8223	ENSG00000100889	PCK2	14	q11.2	24094053	24110598	-0.00850001	0.993218	0.998762	FALSE	FALSE
8224	ENSG00000099995	SF3A1	22	q12.2	30331988	30356947	-0.00852298	0.9932	0.998762	FALSE	FALSE
8225	ENSG00000177873	ZNF619	3	p22.1	40477113	40490236	-0.00895478	0.992855	0.99852	FALSE	FALSE
8226	ENSG00000123454	DBH	9	q34.2	133635348	133659344	-0.00926811	0.992605	1.00807	FALSE	FALSE
8227	ENSG00000118705	RPN2	20	q11.23	37178410	37241623	-0.00934667	0.992543	0.998328	FALSE	FALSE
8228	ENSG00000213413	PVRIG	7	q22.1	100218241	100221490	-0.0106313	0.991518	1.00893	FALSE	FALSE
8229	ENSG00000258429	PDF	16	q22.1	69328621	69330595	-0.0106467	0.991505	1.00893	FALSE	FALSE
8230	ENSG00000086475	SEPHS1	10	p13	13317424	13348298	-0.0111606	0.991095	0.997178	FALSE	FALSE
8231	ENSG00000083454	P2RX5	17	p13.2	3672199	3696404	-0.0115139	0.990813	1.00956	FALSE	FALSE
8232	ENSG00000134802	SLC43A3	11	q12.1	57406954	57427580	-0.011805	0.990581	1.0097	FALSE	FALSE
8233	ENSG00000165325	DEUP1	11	q21	93329971	93438487	-0.0118493	0.990546	1.0097	FALSE	FALSE
8234	ENSG00000163519	TRAT1	3	q13.13	108822698	108855005	-0.011948	0.990467	0.996852	FALSE	FALSE
8235	ENSG00000184557	SOCS3	17	q25.3	78356778	78360077	-0.0120574	0.99038	0.996852	FALSE	FALSE
8236	ENSG00000137285	TUBB2B	6	p25.2	3224261	3231730	-0.0120652	0.990374	1.00981	FALSE	FALSE
8237	ENSG00000204920	ZNF155	19	q13.31	43967862	43998325	-0.0126874	0.989877	0.996564	FALSE	FALSE
8238	ENSG00000169696	ASPSCR1	17	q25.3	81976807	82017406	-0.0127032	0.989865	0.996564	FALSE	FALSE
8239	ENSG00000124164	VAPB	20	q13.32	58389122	58451101	-0.0127811	0.989802	0.996564	FALSE	FALSE
8240	ENSG00000120899	PTK2B	8	p21.2	27311482	27459391	-0.0128103	0.989779	0.996564	FALSE	FALSE
8241	ENSG00000213020	ZNF611	19	q13.41	52702813	52735073	-0.0128508	0.989747	0.996564	FALSE	FALSE
8242	ENSG00000141371	C17orf64	17	q23.2	60392429	60431421	-0.0129018	0.989706	0.996564	FALSE	FALSE
8243	ENSG00000145879	SPINK7	5	q32	148312419	148315922	-0.012904	0.989704	0.996564	FALSE	FALSE
8244	ENSG00000155052	CNTNAP5	2	q14.3	124025287	124915287	-0.0129185	0.989693	1.01043	FALSE	FALSE
8245	ENSG00000065268	WDR18	19	p13.3	984271	998438	-0.0130162	0.989615	0.996564	FALSE	FALSE
8246	ENSG00000117650	NEK2	1	q32.3	211658657	211675630	-0.0130918	0.989555	0.996564	FALSE	FALSE
8247	ENSG00000151812	SLC35F4	14	q23.1	57563922	57982194	-0.0132006	0.989468	0.996564	FALSE	FALSE
8248	ENSG00000175928	LRRN1	3	p26.2	3799437	3847703	-0.0134605	0.98926	0.996555	FALSE	FALSE
8249	ENSG00000188981	MSANTD1	4	p16.3	3244369	3271738	-0.0134831	0.989242	0.996555	FALSE	FALSE
8250	ENSG00000144645	OSBPL10	3	p22.3	31657890	32077580	-0.0140984	0.988751	0.996165	FALSE	FALSE
8251	ENSG00000243772	KIR2DL3	19	q13.42	54738515	54753052	-0.0142096	0.988663	0.996161	FALSE	FALSE
8252	ENSG00000198216	CACNA1E	1	q25.3	181317690	181808084	-0.0142227	0.988652	0.996161	FALSE	FALSE
8253	ENSG00000183426	NPIPA1	16	p13.11	14922802	14952060	-0.0142268	0.988649	0.996161	FALSE	FALSE
8254	ENSG00000108830	RND2	17	q21.31	43025241	43032036	-0.014469	0.988456	0.996161	FALSE	FALSE
8255	ENSG00000149289	ZC3H12C	11	q22.3	110093361	110171841	-0.0145148	0.988419	0.996161	FALSE	FALSE
8256	ENSG00000129295	LRRC6	8	q24.22	132571953	132675617	-0.0146515	0.98831	1.01175	FALSE	FALSE
8257	ENSG00000135094	SDS	12	q24.13	113392445	113426301	-0.0146539	0.988308	0.996161	FALSE	FALSE
8258	ENSG00000144821	MYH15	3	q13.13	108380369	108529322	-0.0146892	0.98828	0.996161	FALSE	FALSE
8259	ENSG00000106628	POLD2	7	p13	44114681	44124358	-0.0153645	0.987741	0.995759	FALSE	FALSE
8260	ENSG00000140848	CPNE2	16	q13	57092537	57148367	-0.0158558	0.987349	0.995426	FALSE	FALSE
8261	ENSG00000114850	SSR3	3	q25.31	156540140	156555184	-0.0163816	0.98693	1.01307	FALSE	FALSE
8262	ENSG00000140553	UNC45A	15	q26.1	90930180	90954093	-0.0167998	0.986596	0.994972	FALSE	FALSE
8263	ENSG00000099337	KCNK6	19	q13.2	38319844	38332076	-0.0180661	0.985586	0.99432	FALSE	FALSE
8264	ENSG00000170315	UBB	17	p11.2	16380798	16382745	-0.0181292	0.985536	0.99432	FALSE	FALSE
8265	ENSG00000184007	PTP4A2	1	p35.2	31906421	31944856	-0.0181525	0.985517	0.99432	FALSE	FALSE
8266	ENSG00000109107	ALDOC	17	q11.2	28573115	28577264	-0.0181584	0.985512	0.99432	FALSE	FALSE
8267	ENSG00000108176	DNAJC12	10	q21.3	67796665	67838166	-0.0181904	0.985487	0.99432	FALSE	FALSE
8268	ENSG00000114646	CSPG5	3	p21.31	47562239	47580792	-0.0183016	0.985398	0.99432	FALSE	FALSE
8269	ENSG00000006744	ELAC2	17	p12	12992391	13018187	-0.0183783	0.985337	0.99432	FALSE	FALSE
8270	ENSG00000188739	RBM34	1	q42.3	235131183	235161457	-0.0184216	0.985303	0.99432	FALSE	FALSE
8271	ENSG00000162344	FGF19	11	q13.3	69698232	69704642	-0.0184287	0.985297	0.99432	FALSE	FALSE
8272	ENSG00000165323	FAT3	11	q14.3	92352096	92896470	-0.0186423	0.985126	0.99432	FALSE	FALSE
8273	ENSG00000135763	URB2	1	q42.13	229626234	229660199	-0.0187611	0.985032	0.99432	FALSE	FALSE
8274	ENSG00000011638	TMEM159	16	p12.3	21158377	21180616	-0.0188474	0.984963	0.99432	FALSE	FALSE
8275	ENSG00000176532	PRR15	7	p14.3	29563811	29567295	-0.0188845	0.984933	0.99432	FALSE	FALSE
8276	ENSG00000120159	CAAP1	9	p21.2	26840685	26892804	-0.0193383	0.984571	0.994276	FALSE	FALSE
8277	ENSG00000079308	TNS1	2	q35	217799588	218033982	-0.0193636	0.984551	0.994276	FALSE	FALSE
8278	ENSG00000119318	RAD23B	9	q31.2	107283137	107332194	-0.0197225	0.984265	0.99415	FALSE	FALSE
8279	ENSG00000162512	SDC3	1	p35.2	30869467	30908761	-0.0199228	0.984105	0.994111	FALSE	FALSE
8280	ENSG00000184208	C22orf46	22	q13.2	41688939	41698136	-0.0200466	0.984006	0.994072	FALSE	FALSE
8281	ENSG00000120889	TNFRSF10B	8	p21.3	23020133	23069179	-0.0215199	0.982831	0.993221	FALSE	FALSE
8282	ENSG00000181092	ADIPOQ	3	q27.3	186842690	186858463	-0.0216143	0.982756	0.993221	FALSE	FALSE
8283	ENSG00000115339	GALNT3	2	q24.3	165747591	165794682	-0.0217802	0.982623	0.993182	FALSE	FALSE
8284	ENSG00000133302	SLF1	5	q15	94618347	94739436	-0.0218754	0.982547	0.993182	FALSE	FALSE
8285	ENSG00000127419	TMEM175	4	p16.3	932387	958656	-0.0221543	0.982325	0.993182	FALSE	FALSE
8286	ENSG00000006607	FARP2	2	q37.3	241356243	241494841	-0.0222342	0.982261	0.993182	FALSE	FALSE
8287	ENSG00000130348	QRSL1	6	q21	106629578	106668417	-0.0227979	0.981811	0.993141	FALSE	FALSE
8288	ENSG00000107679	PLEKHA1	10	q26.13	122374696	122442602	-0.0232871	0.981421	0.992868	FALSE	FALSE
8289	ENSG00000150201	FXYD4	10	q11.21	43371642	43376335	-0.0237415	0.981059	0.992685	FALSE	FALSE
8290	ENSG00000168778	TCTN2	12	q24.31	123671113	123708403	-0.0238363	0.980983	0.99267	FALSE	FALSE
8291	ENSG00000076826	CAMSAP3	19	p13.2	7595902	7618304	-0.0241044	0.980769	0.992664	FALSE	FALSE
8292	ENSG00000125954	CHURC1-FNTB	14	q23.3	64914485	65061803	-0.0243885	0.980543	0.992547	FALSE	FALSE
8293	ENSG00000122136	OBP2A	9	q34.3	135546139	135549969	-0.0245034	0.980451	0.992547	FALSE	FALSE
8294	ENSG00000151952	TMEM132D	12	q24.33	129071725	129903666	-0.0247122	0.980285	0.992515	FALSE	FALSE
8295	ENSG00000106631	MYL7	7	p13	44138864	44141332	-0.024777	0.980233	0.992515	FALSE	FALSE
8296	ENSG00000124406	ATP8A1	4	p13	42408373	42657105	-0.0249553	0.980091	0.992515	FALSE	FALSE
8297	ENSG00000242220	TCP10L	21	q22.11	32574841	32587373	-0.0250259	0.980034	0.992515	FALSE	FALSE
8298	ENSG00000198286	CARD11	7	p22.2	2906141	3043945	-0.0250796	0.979991	0.992515	FALSE	FALSE
8299	ENSG00000139546	TARBP2	12	q13.13	53500921	53506431	-0.025486	0.979667	0.992515	FALSE	FALSE
8300	ENSG00000167614	TTYH1	19	q13.42	54415219	54436900	-0.0256008	0.979576	0.992515	FALSE	FALSE
8301	ENSG00000129315	CCNT1	12	q13.12	48688458	48716998	-0.0259052	0.979333	0.992515	FALSE	FALSE
8302	ENSG00000178295	GEN1	2	p24.2	17753858	17788941	-0.02602	0.979241	0.992501	FALSE	FALSE
8303	ENSG00000054803	CBLN4	20	q13.2	55997440	56005472	-0.0262692	0.979043	0.99236	FALSE	FALSE
8304	ENSG00000131781	FMO5	1	q21.1	147175351	147243050	-0.0262998	0.979018	0.99236	FALSE	FALSE
8305	ENSG00000177479	ARIH2	3	p21.31	48918821	48986382	-0.0263297	0.978994	0.99236	FALSE	FALSE
8306	ENSG00000099937	SERPIND1	22	q11.21	20773879	20787720	-0.026955	0.978496	0.992174	FALSE	FALSE
8307	ENSG00000175161	CADM2	3	p12.1	84958981	86074429	-0.0272125	0.97829	0.992027	FALSE	FALSE
8308	ENSG00000111877	MCM9	6	q22.31	118813442	118935162	-0.027579	0.977998	0.991915	FALSE	FALSE
8309	ENSG00000147853	AK3	9	p24.1	4709559	4742043	-0.0280757	0.977602	0.991636	FALSE	FALSE
8310	ENSG00000134285	FKBP11	12	q13.12	48921518	48926474	-0.0280864	0.977593	0.991636	FALSE	FALSE
8311	ENSG00000118363	SPCS2	11	q13.4	74949247	74979031	-0.0281688	0.977528	0.991636	FALSE	FALSE
8312	ENSG00000139971	ARMH4	14	q23.1	57999735	58298139	-0.0283655	0.977371	0.991636	FALSE	FALSE
8313	ENSG00000110446	SLC15A3	11	q12.2	60937084	60952530	-0.0285008	0.977263	0.991636	FALSE	FALSE
8314	ENSG00000196081	ZNF724	19	p12	23221599	23250390	-0.029163	0.976735	0.9913	FALSE	FALSE
8315	ENSG00000149131	SERPING1	11	q12.1	57597387	57614853	-0.0292918	0.976632	0.9913	FALSE	FALSE
8316	ENSG00000179262	RAD23A	19	p13.13	12945855	12953642	-0.0293442	0.97659	0.9913	FALSE	FALSE
8317	ENSG00000184924	PTRHD1	2	p23.3	24789734	24793382	-0.029515	0.976454	0.9913	FALSE	FALSE
8318	ENSG00000189241	TSPYL1	6	q22.1	116276578	116279903	-0.0295234	0.976447	0.9913	FALSE	FALSE
8319	ENSG00000035687	ADSS	1	q44	244408494	244452134	-0.0295448	0.97643	0.9913	FALSE	FALSE
8320	ENSG00000186049	KRT73	12	q13.13	52607570	52618559	-0.0301142	0.975976	0.991152	FALSE	FALSE
8321	ENSG00000151090	THRB	3	p24.2	24117153	24495756	-0.0302816	0.975843	0.991078	FALSE	FALSE
8322	ENSG00000101489	CELF4	18	q12.2	37243047	37566037	-0.0305607	0.97562	0.990974	FALSE	FALSE
8323	ENSG00000172673	THEMIS	6	q22.33	127708072	127918631	-0.0306452	0.975552	0.990967	FALSE	FALSE
8324	ENSG00000159445	THEM4	1	q21.3	151873584	151909808	-0.0309844	0.975282	0.990754	FALSE	FALSE
8325	ENSG00000138449	SLC40A1	2	q32.2	189560579	189583758	-0.0311593	0.975143	0.990681	FALSE	FALSE
8326	ENSG00000163331	DAPL1	2	q24.1	158795317	158862781	-0.0319099	0.974544	0.99023	FALSE	FALSE
8327	ENSG00000165028	NIPSNAP3B	9	q31.1	104764157	104777457	-0.0319783	0.974489	0.99023	FALSE	FALSE
8328	ENSG00000170832	USP32	17	q23.2	60179094	60422470	-0.0322305	0.974288	0.990174	FALSE	FALSE
8329	ENSG00000167202	TBC1D2B	15	q25.1	77984036	78077724	-0.032411	0.974144	0.990133	FALSE	FALSE
8330	ENSG00000091136	LAMB1	7	q31.1	107923799	108003255	-0.032679	0.973931	0.990117	FALSE	FALSE
8331	ENSG00000135823	STX6	1	q25.3	180972712	181023121	-0.0330722	0.973617	0.98986	FALSE	FALSE
8332	ENSG00000185896	LAMP1	13	q34	113297241	113323672	-0.0331156	0.973582	0.98986	FALSE	FALSE
8333	ENSG00000156687	UNC5D	8	p12	35235457	35796550	-0.033321	0.973419	0.98986	FALSE	FALSE
8334	ENSG00000100024	UPB1	22	q11.23	24494107	24528390	-0.0335184	0.973261	0.989805	FALSE	FALSE
8335	ENSG00000110888	CAPRIN2	12	p11.21	30709552	30754951	-0.0339091	0.97295	0.98955	FALSE	FALSE
8336	ENSG00000170703	TTLL6	17	q21.32	48762235	48817214	-0.0339624	0.972907	0.98955	FALSE	FALSE
8337	ENSG00000184697	CLDN6	16	p13.3	3014712	3020071	-0.0340245	0.972858	0.98955	FALSE	FALSE
8338	ENSG00000128228	SDF2L1	22	q11.21	21642261	21644298	-0.0343038	0.972635	0.989475	FALSE	FALSE
8339	ENSG00000111276	CDKN1B	12	p13.1	12715058	12722371	-0.0346061	0.972394	0.989456	FALSE	FALSE
8340	ENSG00000269028	MTRNR2L12	3	q11.2	96617188	96618236	-0.0350832	0.972013	0.989334	FALSE	FALSE
8341	ENSG00000181195	PENK	8	q12.1	56436674	56446734	-0.0353721	0.971783	0.989161	FALSE	FALSE
8342	ENSG00000214694	ARHGEF33	2	p22.1	38889841	38975449	-0.0354113	0.971752	0.989161	FALSE	FALSE
8343	ENSG00000179364	PACS2	14	q32.33	105300563	105398147	-0.0361142	0.971191	0.988865	FALSE	FALSE
8344	ENSG00000186446	ZNF501	3	p21.31	44729596	44737083	-0.0362958	0.971046	0.988865	FALSE	FALSE
8345	ENSG00000160972	PPP1R16A	8	q24.3	144477969	144502121	-0.0365594	0.970836	0.98875	FALSE	FALSE
8346	ENSG00000116016	EPAS1	2	p21	46293667	46386703	-0.0366784	0.970741	0.988715	FALSE	FALSE
8347	ENSG00000164091	WDR82	3	p21.2	52254421	52288020	-0.0368677	0.970591	0.988684	FALSE	FALSE
8348	ENSG00000205084	TMEM231	16	q23.1	75536744	75556286	-0.0369882	0.970494	0.988684	FALSE	FALSE
8349	ENSG00000141384	TAF4B	18	q11.2	26225936	26391685	-0.0372245	0.970306	0.98864	FALSE	FALSE
8350	ENSG00000116194	ANGPTL1	1	q25.2	178849705	178871052	-0.0372406	0.970293	0.98864	FALSE	FALSE
8351	ENSG00000008324	SS18L2	3	p22.1	42581840	42595114	-0.0372769	0.970264	0.98864	FALSE	FALSE
8352	ENSG00000122042	UBL3	13	q12.3	29764371	29850684	-0.0374719	0.970109	0.988623	FALSE	FALSE
8353	ENSG00000158525	CPA5	7	q32.2	130344816	130368730	-0.0375783	0.970024	0.988598	FALSE	FALSE
8354	ENSG00000166173	LARP6	15	q23	70829130	70854159	-0.0378094	0.96984	0.988598	FALSE	FALSE
8355	ENSG00000135090	TAOK3	12	q24.23	118149801	118372945	-0.0378435	0.969812	0.988598	FALSE	FALSE
8356	ENSG00000163283	ALPP	2	q37.1	232378534	232382889	-0.0390546	0.968847	0.988074	FALSE	FALSE
8357	ENSG00000196428	TSC22D2	3	q25.1	150408335	150466431	-0.0394512	0.968531	0.98794	FALSE	FALSE
8358	ENSG00000136940	PDCL	9	q33.2	122798389	122828631	-0.0403731	0.967796	0.987555	FALSE	FALSE
8359	ENSG00000133110	POSTN	13	q13.3	37562583	37598844	-0.0404371	0.967745	0.987555	FALSE	FALSE
8360	ENSG00000205863	C1QTNF9B	13	q12.12	23890525	23902655	-0.0404716	0.967717	0.987555	FALSE	FALSE
8361	ENSG00000136450	SRSF1	17	q22	58003360	58007346	-0.040497	0.967697	0.987555	FALSE	FALSE
8362	ENSG00000249242	TMEM150C	4	q21.22	82483170	82562357	-0.0408072	0.96745	0.987555	FALSE	FALSE
8363	ENSG00000249992	TMEM158	3	p21.31	45224466	45226278	-0.0413739	0.966998	0.987294	FALSE	FALSE
8364	ENSG00000165138	ANKS6	9	q22.33	98731329	98796965	-0.0413809	0.966992	0.987294	FALSE	FALSE
8365	ENSG00000157693	TMEM268	9	q32	114611206	114646422	-0.0416786	0.966755	0.987169	FALSE	FALSE
8366	ENSG00000215845	TSTD1	1	q23.3	161037631	161038990	-0.0417133	0.966727	0.987169	FALSE	FALSE
8367	ENSG00000236609	ZNF853	7	p22.1	6615617	6624290	-0.0425973	0.966023	0.986667	FALSE	FALSE
8368	ENSG00000164900	GBX1	7	q36.1	151148589	151174745	-0.0427353	0.965913	0.986616	FALSE	FALSE
8369	ENSG00000099204	ABLIM1	10	q25.3	114431113	114685003	-0.04282	0.965845	0.986616	FALSE	FALSE
8370	ENSG00000120053	GOT1	10	q24.2	99396870	99431569	-0.042961	0.965733	0.986616	FALSE	FALSE
8371	ENSG00000171680	PLEKHG5	1	p36.31	6466092	6520061	-0.0430968	0.965624	0.986616	FALSE	FALSE
8372	ENSG00000119715	ESRRB	14	q24.3	76310712	76501837	-0.0431671	0.965568	0.986616	FALSE	FALSE
8373	ENSG00000136720	HS6ST1	2	q14.3	128236716	128318577	-0.0431802	0.965558	0.986616	FALSE	FALSE
8374	ENSG00000112280	COL9A1	6	q13	70215061	70303083	-0.0435803	0.965239	0.986604	FALSE	FALSE
8375	ENSG00000259900	AC026464.1	16	q22.1	69335276	69351730	-0.0436958	0.965147	0.986572	FALSE	FALSE
8376	ENSG00000163479	SSR2	1	q22	156009048	156020959	-0.0440782	0.964842	0.986383	FALSE	FALSE
8377	ENSG00000183718	TRIM52	5	q35.3	181254417	181261139	-0.0442553	0.964701	0.9863	FALSE	FALSE
8378	ENSG00000154813	DPH3	3	p25.1	16257978	16264972	-0.0443189	0.96465	0.9863	FALSE	FALSE
8379	ENSG00000064651	SLC12A2	5	q23.3	128083766	128189688	-0.0447627	0.964296	0.98608	FALSE	FALSE
8380	ENSG00000111445	RFC5	12	q24.23	118013588	118033130	-0.0449103	0.964179	0.986076	FALSE	FALSE
8381	ENSG00000164414	SLC35A1	6	q15	87470623	87512336	-0.0450415	0.964074	0.986076	FALSE	FALSE
8382	ENSG00000157193	LRP8	1	p32.3	53242364	53328070	-0.04506	0.964059	0.986076	FALSE	FALSE
8383	ENSG00000114735	HEMK1	3	p21.31	50569152	50596168	-0.0451185	0.964013	0.986076	FALSE	FALSE
8384	ENSG00000065883	CDK13	7	p14.1	39949646	40099580	-0.0454706	0.963732	0.986076	FALSE	FALSE
8385	ENSG00000213339	QTRT1	19	p13.2	10701430	10713437	-0.0459762	0.963329	0.985882	FALSE	FALSE
8386	ENSG00000157404	KIT	4	q12	54657918	54740715	-0.0461202	0.963214	0.985826	FALSE	FALSE
8387	ENSG00000184709	LRRC26	9	q34.3	137168758	137170051	-0.0462267	0.96313	0.985801	FALSE	FALSE
8388	ENSG00000122861	PLAU	10	q22.2	73909177	73917497	-0.0466409	0.962799	0.985524	FALSE	FALSE
8389	ENSG00000163689	C3orf67	3	p14.2	58717365	59050084	-0.0469548	0.962549	0.985503	FALSE	FALSE
8390	ENSG00000131876	SNRPA1	15	q26.3	101281510	101295282	-0.046971	0.962536	0.985503	FALSE	FALSE
8391	ENSG00000172955	ADH6	4	q23	99202638	99219537	-0.0470913	0.96244	0.985503	FALSE	FALSE
8392	ENSG00000120800	UTP20	12	q23.2	101280109	101386616	-0.047303	0.962272	0.985476	FALSE	FALSE
8393	ENSG00000183283	DAZAP2	12	q13.13	51238292	51271362	-0.0477307	0.961931	0.98525	FALSE	FALSE
8394	ENSG00000028137	TNFRSF1B	1	p36.22	12167003	12209228	-0.048881	0.961014	0.984655	FALSE	FALSE
8395	ENSG00000146857	STRA8	7	q33	135231979	135258492	-0.0489661	0.960946	0.984655	FALSE	FALSE
8396	ENSG00000132670	PTPRA	20	p13	2864184	3039076	-0.0492086	0.960753	0.984655	FALSE	FALSE
8397	ENSG00000139292	LGR5	12	q21.1	71439770	71586310	-0.0493739	0.960621	0.984647	FALSE	FALSE
8398	ENSG00000156469	MTERF3	8	q22.1	96239398	96261610	-0.0493849	0.960613	0.984647	FALSE	FALSE
8399	ENSG00000174446	SNAPC5	15	q22.31	66490135	66497813	-0.0494587	0.960554	0.984647	FALSE	FALSE
8400	ENSG00000187231	SESTD1	2	q31.2	179101692	179264790	-0.0498345	0.960254	0.984517	FALSE	FALSE
8401	ENSG00000146263	MMS22L	6	q16.1	97142161	97283217	-0.0499874	0.960132	0.984516	FALSE	FALSE
8402	ENSG00000118965	WDR35	2	p24.1	19910260	19990131	-0.0501507	0.960002	0.984446	FALSE	FALSE
8403	ENSG00000114455	HHLA2	3	q13.13	108296490	108378285	-0.0504211	0.959787	0.984446	FALSE	FALSE
8404	ENSG00000164877	MICALL2	7	p22.3	1428465	1459502	-0.0504925	0.95973	0.984446	FALSE	FALSE
8405	ENSG00000109705	NKX3-2	4	p15.33	13540830	13545050	-0.0510252	0.959305	0.984283	FALSE	FALSE
8406	ENSG00000115594	IL1R1	2	q11.2	102064544	102179874	-0.0512328	0.95914	0.984175	FALSE	FALSE
8407	ENSG00000168412	MTNR1A	4	q35.2	186533655	186555567	-0.0515137	0.958916	0.984069	FALSE	FALSE
8408	ENSG00000154144	TBRG1	11	q24.2	124622836	124635398	-0.0519915	0.958535	0.983863	FALSE	FALSE
8409	ENSG00000141744	PNMT	17	q12	39667981	39670475	-0.0524298	0.958186	0.983566	FALSE	FALSE
8410	ENSG00000153904	DDAH1	1	p22.3	85318481	85578363	-0.0526009	0.95805	0.983566	FALSE	FALSE
8411	ENSG00000172349	IL16	15	q25.1	81159575	81314058	-0.0528467	0.957854	0.983533	FALSE	FALSE
8412	ENSG00000132437	DDC	7	p12.1	50458436	50565457	-0.0530714	0.957675	0.983411	FALSE	FALSE
8413	ENSG00000137878	GCOM1	15	q21.3	57591908	57714745	-0.0532544	0.957529	0.983322	FALSE	FALSE
8414	ENSG00000153574	RPIA	2	p11.2	88691644	88750935	-0.053686	0.957185	0.983154	FALSE	FALSE
8415	ENSG00000115657	ABCB6	2	q35	219209766	219219017	-0.0540831	0.956869	0.982891	FALSE	FALSE
8416	ENSG00000166349	RAG1	11	p12	36510709	36593156	-0.0541735	0.956797	0.982878	FALSE	FALSE
8417	ENSG00000198125	MB	22	q12.3	35606764	35637951	-0.0543446	0.956661	0.9828	FALSE	FALSE
8418	ENSG00000186567	CEACAM19	19	q13.31	44662278	44684359	-0.0548181	0.956283	0.982535	FALSE	FALSE
8419	ENSG00000152642	GPD1L	3	p22.3	32105689	32168713	-0.0548575	0.956252	0.982535	FALSE	FALSE
8420	ENSG00000187187	ZNF546	19	q13.2	39984134	40021041	-0.055257	0.955934	0.982471	FALSE	FALSE
8421	ENSG00000142235	LMTK3	19	q13.33	48485271	48513935	-0.055457	0.955774	0.982444	FALSE	FALSE
8422	ENSG00000157927	RADIL	7	p22.1	4797055	4883719	-0.0557312	0.955556	0.982437	FALSE	FALSE
8423	ENSG00000087274	ADD1	4	p16.3	2843857	2930076	-0.0561649	0.95521	0.982233	FALSE	FALSE
8424	ENSG00000188037	CLCN1	7	q34	143316126	143352083	-0.0562744	0.955123	0.982233	FALSE	FALSE
8425	ENSG00000162849	KIF26B	1	q44	245154985	245709431	-0.0563236	0.955084	0.982233	FALSE	FALSE
8426	ENSG00000152439	ZNF773	19	q13.43	57499915	57518404	-0.0567251	0.954764	0.982021	FALSE	FALSE
8427	ENSG00000131759	RARA	17	q21.2	40309192	40357643	-0.0567662	0.954731	0.982021	FALSE	FALSE
8428	ENSG00000166908	PIP4K2C	12	q13.3	57591174	57603418	-0.0568718	0.954647	0.982021	FALSE	FALSE
8429	ENSG00000100056	ESS2	22	q11.21	19130279	19144684	-0.0569019	0.954623	0.982021	FALSE	FALSE
8430	ENSG00000179941	BBS10	12	q21.2	76344474	76348442	-0.0574461	0.95419	0.981789	FALSE	FALSE
8431	ENSG00000090971	NAT14	19	q13.42	55485004	55487568	-0.057536	0.954118	0.981788	FALSE	FALSE
8432	ENSG00000091583	APOH	17	q24.2	66212033	66256525	-0.0579572	0.953783	0.981566	FALSE	FALSE
8433	ENSG00000167619	TMEM145	19	q13.2	42313325	42325062	-0.0581822	0.953604	0.981443	FALSE	FALSE
8434	ENSG00000130653	PNPLA7	9	q34.3	137459953	137550534	-0.0587993	0.953112	0.981122	FALSE	FALSE
8435	ENSG00000112578	BYSL	6	p21.1	41921188	41933046	-0.0588527	0.953069	0.981122	FALSE	FALSE
8436	ENSG00000169116	PARM1	4	q13.3	74933095	75050115	-0.0589712	0.952975	0.981122	FALSE	FALSE
8437	ENSG00000129038	LOXL1	15	q24.1	73925989	73952137	-0.0597691	0.95234	0.980758	FALSE	FALSE
8438	ENSG00000070367	EXOC5	14	q22.3	57200507	57269008	-0.0598039	0.952312	0.980758	FALSE	FALSE
8439	ENSG00000136824	SMC2	9	q31.1	104094260	104141417	-0.059969	0.95218	0.980758	FALSE	FALSE
8440	ENSG00000125538	IL1B	2	q14.1	112829751	112836903	-0.0602692	0.951941	0.980758	FALSE	FALSE
8441	ENSG00000105675	ATP4A	19	q13.12	35550043	35563658	-0.0606386	0.951647	0.980537	FALSE	FALSE
8442	ENSG00000078902	TOLLIP	11	p15.5	1274371	1309654	-0.0612726	0.951142	0.980239	FALSE	FALSE
8443	ENSG00000065978	YBX1	1	p34.2	42682427	42702349	-0.0614159	0.951028	0.980208	FALSE	FALSE
8444	ENSG00000144426	NBEAL1	2	q33.2	203014879	203226378	-0.0619264	0.950621	0.980035	FALSE	FALSE
8445	ENSG00000112335	SNX3	6	q21	108211222	108261260	-0.0621902	0.950411	0.979998	FALSE	FALSE
8446	ENSG00000140398	NEIL1	15	q24.2	75346955	75357114	-0.0622526	0.950362	0.979998	FALSE	FALSE
8447	ENSG00000115942	ORC2	2	q33.1	200908973	200963680	-0.0634863	0.949379	0.979508	FALSE	FALSE
8448	ENSG00000171729	TMEM51	1	p36.21	15152532	15220480	-0.0635693	0.949313	0.979508	FALSE	FALSE
8449	ENSG00000138111	MFSD13A	10	q24.32	102461395	102477045	-0.0639459	0.949013	0.979363	FALSE	FALSE
8450	ENSG00000177464	GPR4	19	q13.32	45589764	45602208	-0.0640202	0.948954	0.979363	FALSE	FALSE
8451	ENSG00000119408	NEK6	9	q33.3	124257606	124353307	-0.0645232	0.948554	0.979038	FALSE	FALSE
8452	ENSG00000108654	DDX5	17	q23.3	64499616	64508199	-0.0647254	0.948393	0.979038	FALSE	FALSE
8453	ENSG00000154027	AK5	1	p31.1	77282051	77559969	-0.0648787	0.948271	0.979038	FALSE	FALSE
8454	ENSG00000177646	ACAD9	3	q21.3	128879596	128916067	-0.0650753	0.948114	0.978989	FALSE	FALSE
8455	ENSG00000119614	VSX2	14	q24.3	74239472	74262738	-0.0651239	0.948075	0.978989	FALSE	FALSE
8456	ENSG00000135643	KCNMB4	12	q15	70366276	70434292	-0.0658255	0.947517	0.978619	FALSE	FALSE
8457	ENSG00000138083	SIX3	2	p21	44941898	44946077	-0.0658285	0.947514	0.978619	FALSE	FALSE
8458	ENSG00000170962	PDGFD	11	q22.3	103907186	104164379	-0.0659927	0.947384	0.978619	FALSE	FALSE
8459	ENSG00000170482	SLC23A1	5	q31.2	139367196	139384553	-0.0664498	0.94702	0.978414	FALSE	FALSE
8460	ENSG00000170043	TRAPPC1	17	p13.1	7930345	7932123	-0.0665403	0.946948	0.978401	FALSE	FALSE
8461	ENSG00000100982	PCIF1	20	q13.12	45934628	45948023	-0.0669997	0.946582	0.978085	FALSE	FALSE
8462	ENSG00000139112	GABARAPL1	12	p13.2	10212458	10223130	-0.0671514	0.946461	0.978083	FALSE	FALSE
8463	ENSG00000161513	FDXR	17	q25.1	74862497	74873031	-0.0672956	0.946346	0.978026	FALSE	FALSE
8464	ENSG00000144152	FBLN7	2	q13	112138385	112188216	-0.0677728	0.945966	0.977757	FALSE	FALSE
8465	ENSG00000113597	TRAPPC13	5	q12.3	65624716	65666233	-0.0681907	0.945634	0.977598	FALSE	FALSE
8466	ENSG00000260272	AC093525.2	16	p13.3	2496032	2520218	-0.0683926	0.945473	0.977494	FALSE	FALSE
8467	ENSG00000165113	GKAP1	9	q21.32	83739421	83829516	-0.0684275	0.945445	0.977494	FALSE	FALSE
8468	ENSG00000162390	ACOT11	1	p32.3	54542257	54639192	-0.069467	0.944618	0.976979	FALSE	FALSE
8469	ENSG00000174123	TLR10	4	p14	38772239	38782990	-0.0694975	0.944594	0.976979	FALSE	FALSE
8470	ENSG00000166441	RPL27A	11	p15.4	8682411	8714759	-0.0697245	0.944413	0.976891	FALSE	FALSE
8471	ENSG00000139146	SINHCAF	12	p11.21	31280584	31327058	-0.0701002	0.944114	0.976776	FALSE	FALSE
8472	ENSG00000165572	KBTBD6	13	q14.11	41127569	41132746	-0.0702332	0.944008	0.976776	FALSE	FALSE
8473	ENSG00000128731	HERC2	15	q13.1	28111040	28322152	-0.0704196	0.94386	0.976776	FALSE	FALSE
8474	ENSG00000164331	ANKRA2	5	q13.2	73552335	73565686	-0.070535	0.943768	0.976776	FALSE	FALSE
8475	ENSG00000141030	COPS3	17	p11.2	17246820	17281293	-0.0713711	0.943102	0.976524	FALSE	FALSE
8476	ENSG00000141965	FEM1A	19	p13.3	4791681	4801273	-0.0719652	0.94263	0.976278	FALSE	FALSE
8477	ENSG00000131686	CA6	1	p36.23	8945867	8975092	-0.0719776	0.94262	0.976278	FALSE	FALSE
8478	ENSG00000167220	HDHD2	18	q21.1	47107403	47150520	-0.0727484	0.942006	0.975879	FALSE	FALSE
8479	ENSG00000070540	WIPI1	17	q24.2	68420948	68457513	-0.0727621	0.941995	0.975879	FALSE	FALSE
8480	ENSG00000084774	CAD	2	p23.3	27217390	27243943	-0.073106	0.941722	0.975769	FALSE	FALSE
8481	ENSG00000116852	KIF21B	1	q32.1	200969390	201023700	-0.0732582	0.941601	0.975705	FALSE	FALSE
8482	ENSG00000110876	SELPLG	12	q24.11	108622277	108633959	-0.0732691	0.941592	0.975705	FALSE	FALSE
8483	ENSG00000136518	ACTL6A	3	q26.33	179562880	179588408	-0.073383	0.941501	0.975705	FALSE	FALSE
8484	ENSG00000185792	NLRP9	19	q13.42	55708432	55738402	-0.0735508	0.941368	0.975653	FALSE	FALSE
8485	ENSG00000173334	TRIB1	8	q24.13	125430321	125438405	-0.0739283	0.941067	0.975461	FALSE	FALSE
8486	ENSG00000166428	PLD4	14	q32.33	104924713	104937790	-0.0749888	0.940224	0.974895	FALSE	FALSE
8487	ENSG00000083520	DIS3	13	q21.33	72752169	72782096	-0.0750811	0.94015	0.97488	FALSE	FALSE
8488	ENSG00000100249	C22orf31	22	q12.1	29058672	29061844	-0.0755141	0.939806	0.974778	FALSE	FALSE
8489	ENSG00000183833	MAATS1	3	q13.33	119703022	119767102	-0.0760126	0.939409	0.974682	FALSE	FALSE
8490	ENSG00000197951	ZNF71	19	q13.43	56595264	56626481	-0.0764332	0.939074	0.974443	FALSE	FALSE
8491	ENSG00000165650	PDZD8	10	q26.11	117277274	117375467	-0.0770457	0.938587	0.974122	FALSE	FALSE
8492	ENSG00000070214	SLC44A1	9	q31.1	105244622	105439171	-0.0773035	0.938382	0.973971	FALSE	FALSE
8493	ENSG00000112195	TREML2	6	p21.1	41190277	41201194	-0.0774459	0.938269	0.973971	FALSE	FALSE
8494	ENSG00000153132	CLGN	4	q31.1	140388455	140427968	-0.0777669	0.938013	0.973773	FALSE	FALSE
8495	ENSG00000140009	ESR2	14	q23.3	64084232	64338112	-0.077831	0.937962	0.973773	FALSE	FALSE
8496	ENSG00000110104	CCDC86	11	q12.2	60842071	60851081	-0.0780102	0.93782	0.973757	FALSE	FALSE
8497	ENSG00000198429	ZNF69	19	p13.2	11887784	11914329	-0.0782192	0.937654	0.973708	FALSE	FALSE
8498	ENSG00000127774	EMC6	17	p13.2	3668815	3669668	-0.0782446	0.937633	0.973708	FALSE	FALSE
8499	ENSG00000077585	GPR137B	1	q42.3	236142505	236221865	-0.078297	0.937592	0.973708	FALSE	FALSE
8500	ENSG00000160214	RRP1	21	q22.3	43789513	43805293	-0.0787988	0.937193	0.973661	FALSE	FALSE
8501	ENSG00000241690	AL035460.1	20	p13	2814968	2818066	-0.0790852	0.936965	0.97354	FALSE	FALSE
8502	ENSG00000107249	GLIS3	9	p24.2	3824127	4348392	-0.0801234	0.936139	0.972937	FALSE	FALSE
8503	ENSG00000125482	TTF1	9	q34.13	132375548	132406851	-0.0802468	0.936041	0.972896	FALSE	FALSE
8504	ENSG00000138074	SLC5A6	2	p23.3	27199587	27212958	-0.0803368	0.935969	0.972884	FALSE	FALSE
8505	ENSG00000134352	IL6ST	5	q11.2	55935095	55994993	-0.0809111	0.935513	0.972655	FALSE	FALSE
8506	ENSG00000147485	PXDNL	8	q11.23	51319578	51809445	-0.0812533	0.935241	0.972496	FALSE	FALSE
8507	ENSG00000085117	CD82	11	p11.2	44564427	44620363	-0.0820631	0.934597	0.972011	FALSE	FALSE
8508	ENSG00000104979	C19orf53	19	p13.13	13774168	13778462	-0.0823677	0.934354	0.971944	FALSE	FALSE
8509	ENSG00000183150	GPR19	12	p13.1	12660891	12696207	-0.0826275	0.934148	0.971853	FALSE	FALSE
8510	ENSG00000135250	SRPK2	7	q22.3	105110704	105399308	-0.0832967	0.933616	0.971549	FALSE	FALSE
8511	ENSG00000122859	NEUROG3	10	q22.1	69571698	69573238	-0.0835303	0.93343	0.971476	FALSE	FALSE
8512	ENSG00000121892	PDS5A	4	p14	39822863	39977956	-0.0835883	0.933384	0.971476	FALSE	FALSE
8513	ENSG00000185838	GNB1L	22	q11.21	19783224	19854939	-0.0835949	0.933379	0.971476	FALSE	FALSE
8514	ENSG00000244038	DDOST	1	p36.12	20651767	20661544	-0.0840482	0.933018	0.971294	FALSE	FALSE
8515	ENSG00000144410	CPO	2	q33.3	206939554	206969474	-0.0841996	0.932898	0.971292	FALSE	FALSE
8516	ENSG00000186111	PIP5K1C	19	p13.3	3630183	3700479	-0.0842219	0.93288	0.971292	FALSE	FALSE
8517	ENSG00000188897	AC099489.1	16	p13.13	11359845	11527245	-0.0845361	0.93263	0.97126	FALSE	FALSE
8518	ENSG00000196290	NIF3L1	2	q33.1	200889327	200903930	-0.0852647	0.932051	0.970842	FALSE	FALSE
8519	ENSG00000130377	ACSBG2	19	p13.3	6135247	6193094	-0.0855108	0.931855	0.9707	FALSE	FALSE
8520	ENSG00000119820	YIPF4	2	p22.3	32277910	32316594	-0.0856676	0.931731	0.970632	FALSE	FALSE
8521	ENSG00000005059	MCUB	4	q25	109560205	109688726	-0.0857289	0.931682	0.970632	FALSE	FALSE
8522	ENSG00000135929	CYP27A1	2	q35	218781749	218815293	-0.0858803	0.931562	0.970579	FALSE	FALSE
8523	ENSG00000108055	SMC3	10	q25.2	110567691	110604636	-0.0862704	0.931251	0.970318	FALSE	FALSE
8524	ENSG00000180817	PPA1	10	q22.1	70202830	70233911	-0.0863701	0.931172	0.970297	FALSE	FALSE
8525	ENSG00000155629	PIK3AP1	10	q24.1	96593312	96720514	-0.0866746	0.93093	0.970168	FALSE	FALSE
8526	ENSG00000159398	CES5A	16	q12.2	55846154	55956031	-0.0867562	0.930865	0.970162	FALSE	FALSE
8527	ENSG00000008282	SYPL1	7	q22.3	106090503	106112576	-0.086828	0.930808	0.970162	FALSE	FALSE
8528	ENSG00000186998	EMID1	22	q12.2	29205851	29259597	-0.0868339	0.930804	0.970162	FALSE	FALSE
8529	ENSG00000155827	RNF20	9	q31.1	101533851	101563344	-0.0869553	0.930707	0.970162	FALSE	FALSE
8530	ENSG00000127578	WFIKKN1	16	p13.3	629239	634116	-0.087289	0.930442	0.970039	FALSE	FALSE
8531	ENSG00000019169	MARCO	2	q14.2	118942166	118994660	-0.0874253	0.930333	0.970039	FALSE	FALSE
8532	ENSG00000175782	SLC35E3	12	q15	68746106	68793964	-0.0874843	0.930287	0.970039	FALSE	FALSE
8533	ENSG00000172059	KLF11	2	p25.1	10042849	10054836	-0.0875656	0.930222	0.970039	FALSE	FALSE
8534	ENSG00000167962	ZNF598	16	p13.3	1997654	2009823	-0.0877952	0.930039	0.970039	FALSE	FALSE
8535	ENSG00000090372	STRN4	19	q13.32	46719507	46746994	-0.0879169	0.929943	0.970039	FALSE	FALSE
8536	ENSG00000137809	ITGA11	15	q23	68296533	68432162	-0.0880253	0.929857	0.970039	FALSE	FALSE
8537	ENSG00000153234	NR4A2	2	q24.1	156324432	156342348	-0.0880431	0.929842	0.970039	FALSE	FALSE
8538	ENSG00000138032	PPM1B	2	p21	44167969	44244384	-0.0884807	0.929495	0.969967	FALSE	FALSE
8539	ENSG00000149016	TUT1	11	q12.3	62575045	62592177	-0.0889231	0.929143	0.969723	FALSE	FALSE
8540	ENSG00000108001	EBF3	10	q26.3	129835283	129963841	-0.0890318	0.929057	0.969695	FALSE	FALSE
8541	ENSG00000109771	LRP2BP	4	q35.1	185363879	185395899	-0.0895144	0.928673	0.969632	FALSE	FALSE
8542	ENSG00000105290	APLP1	19	q13.12	35867899	35879791	-0.0896253	0.928585	0.969632	FALSE	FALSE
8543	ENSG00000108509	CAMTA2	17	p13.2	4967992	4987652	-0.0898341	0.928419	0.969632	FALSE	FALSE
8544	ENSG00000176024	ZNF613	19	q13.41	51927147	51948759	-0.0898542	0.928403	0.969632	FALSE	FALSE
8545	ENSG00000113240	CLK4	5	q35.3	178602664	178630615	-0.0901004	0.928207	0.969632	FALSE	FALSE
8546	ENSG00000079332	SAR1A	10	q22.1	70147289	70170523	-0.0901711	0.928151	0.969632	FALSE	FALSE
8547	ENSG00000160949	TONSL	8	q24.3	144428775	144444444	-0.090418	0.927955	0.969632	FALSE	FALSE
8548	ENSG00000177301	KCNA2	1	p13.3	110519837	110631474	-0.0906082	0.927804	0.969622	FALSE	FALSE
8549	ENSG00000163359	COL6A3	2	q37.3	237324003	237414375	-0.0910428	0.927459	0.969379	FALSE	FALSE
8550	ENSG00000269035	AC010319.2	19	p13.11	17436611	17460804	-0.0915418	0.927062	0.969357	FALSE	FALSE
8551	ENSG00000051341	POLQ	3	q13.33	121431427	121546641	-0.0917945	0.926861	0.969357	FALSE	FALSE
8552	ENSG00000111404	RERGL	12	p12.3	18080869	18320107	-0.091806	0.926852	0.969357	FALSE	FALSE
8553	ENSG00000130529	TRPM4	19	q13.33	49157741	49211836	-0.0919377	0.926748	0.969357	FALSE	FALSE
8554	ENSG00000222047	C10orf55	10	q22.2	73909969	73922777	-0.0922637	0.926488	0.969343	FALSE	FALSE
8555	ENSG00000174332	GLIS1	1	p32.3	53506237	53738106	-0.0924045	0.926377	0.969304	FALSE	FALSE
8556	ENSG00000143319	ISG20L2	1	q23.1	156721891	156728799	-0.0926271	0.9262	0.969243	FALSE	FALSE
8557	ENSG00000198901	PRC1	15	q26.1	90966038	90995629	-0.0932298	0.925721	0.968989	FALSE	FALSE
8558	ENSG00000174137	FAM53A	4	p16.3	1617915	1684302	-0.0934656	0.925534	0.968972	FALSE	FALSE
8559	ENSG00000170382	LRRN2	1	q32.1	204617170	204685733	-0.0935017	0.925505	0.968972	FALSE	FALSE
8560	ENSG00000138231	DBR1	3	q22.3	138161012	138174949	-0.0936669	0.925374	0.968972	FALSE	FALSE
8561	ENSG00000180902	D2HGDH	2	q37.3	241734579	241768816	-0.0936864	0.925358	0.968972	FALSE	FALSE
8562	ENSG00000181374	CCL13	17	q12	34356452	34358610	-0.0937774	0.925286	0.968972	FALSE	FALSE
8563	ENSG00000169379	ARL13B	3	q11.1	93980139	94055668	-0.0940961	0.925033	0.968888	FALSE	FALSE
8564	ENSG00000115380	EFEMP1	2	p16.1	55865967	55924139	-0.0942726	0.924893	0.968865	FALSE	FALSE
8565	ENSG00000116793	PHTF1	1	p13.2	113696831	113759489	-0.0943739	0.924812	0.968865	FALSE	FALSE
8566	ENSG00000068028	RASSF1	3	p21.31	50329782	50340980	-0.095096	0.924239	0.968613	FALSE	FALSE
8567	ENSG00000114805	PLCH1	3	q25.31	155375580	155745067	-0.0951863	0.924167	0.9686	FALSE	FALSE
8568	ENSG00000049245	VAMP3	1	p36.23	7771269	7781432	-0.0952111	0.924147	0.9686	FALSE	FALSE
8569	ENSG00000053371	AKR7A2	1	p36.13	19303965	19312146	-0.0955774	0.923856	0.968398	FALSE	FALSE
8570	ENSG00000198843	SELENOT	3	q25.1	150602875	150630445	-0.0956271	0.923817	0.968398	FALSE	FALSE
8571	ENSG00000182871	COL18A1	21	q22.3	45405137	45513720	-0.0958199	0.923664	0.96832	FALSE	FALSE
8572	ENSG00000175311	ANKS4B	16	p12.2	21233665	21253845	-0.0961477	0.923403	0.968195	FALSE	FALSE
8573	ENSG00000033800	PIAS1	15	q23	68054179	68198603	-0.0972278	0.922546	0.967767	FALSE	FALSE
8574	ENSG00000115241	PPM1G	2	p23.3	27381194	27409687	-0.0972279	0.922545	0.967767	FALSE	FALSE
8575	ENSG00000256222	MTRNR2L3	20	q13.31	57358442	57359980	-0.0976137	0.922239	0.967631	FALSE	FALSE
8576	ENSG00000006125	AP2B1	17	q12	35578046	35726409	-0.0980763	0.921872	0.967562	FALSE	FALSE
8577	ENSG00000120438	TCP1	6	q25.3	159778498	159789749	-0.0981047	0.921849	0.967562	FALSE	FALSE
8578	ENSG00000269897	COMMD3-BMI1	10	p12.2	22316388	22329542	-0.098153	0.921811	0.967562	FALSE	FALSE
8579	ENSG00000172671	ZFAND4	10	q11.22	45615501	45672780	-0.0983703	0.921638	0.967562	FALSE	FALSE
8580	ENSG00000244687	UBE2V1	20	q13.13	50081124	50115959	-0.0987818	0.921312	0.967525	FALSE	FALSE
8581	ENSG00000108774	RAB5C	17	q21.2	42124976	42155044	-0.0992217	0.920962	0.96722	FALSE	FALSE
8582	ENSG00000135100	HNF1A	12	q24.31	120978543	121002512	-0.099261	0.920931	0.96722	FALSE	FALSE
8583	ENSG00000258539	AC068896.1	10	q26.13	124617080	124791727	-0.0993131	0.92089	0.96722	FALSE	FALSE
8584	ENSG00000176018	LYSMD3	5	q14.3	90515611	90529584	-0.0995118	0.920732	0.967164	FALSE	FALSE
8585	ENSG00000177558	FAM187B	19	q13.12	35224800	35228729	-0.100744	0.919754	0.966632	FALSE	FALSE
8586	ENSG00000066248	NGEF	2	q37.1	232878686	233013272	-0.100754	0.919746	0.966632	FALSE	FALSE
8587	ENSG00000157111	TMEM171	5	q13.2	73120292	73131817	-0.10102	0.919535	0.966526	FALSE	FALSE
8588	ENSG00000154645	CHODL	21	q21.1	17901263	18267373	-0.101816	0.918902	0.966172	FALSE	FALSE
8589	ENSG00000141376	BCAS3	17	q23.2	60677453	61392838	-0.101949	0.918797	0.966172	FALSE	FALSE
8590	ENSG00000140044	JDP2	14	q24.3	75427716	75474111	-0.102229	0.918575	0.966074	FALSE	FALSE
8591	ENSG00000244754	N4BP2L2	13	q13.1	32432417	32538885	-0.102596	0.918284	0.965954	FALSE	FALSE
8592	ENSG00000152086	TUBA3E	2	q21.1	130191743	130198461	-0.102597	0.918283	0.965954	FALSE	FALSE
8593	ENSG00000185811	IKZF1	7	p12.2	50304068	50405101	-0.102702	0.918199	0.965954	FALSE	FALSE
8594	ENSG00000239306	RBM14	11	q13.2	66616582	66627347	-0.102747	0.918164	0.965954	FALSE	FALSE
8595	ENSG00000128159	TUBGCP6	22	q13.33	50217689	50244992	-0.102829	0.918099	0.965954	FALSE	FALSE
8596	ENSG00000059769	DNAJC25	9	q31.3	111631352	111654351	-0.103362	0.917675	0.965872	FALSE	FALSE
8597	ENSG00000181904	C5orf24	5	q31.1	134845680	134859737	-0.103957	0.917203	0.965561	FALSE	FALSE
8598	ENSG00000085840	ORC1	1	p32.3	52372829	52404459	-0.104134	0.917063	0.965482	FALSE	FALSE
8599	ENSG00000152611	CAPSL	5	p13.2	35904295	35938779	-0.104296	0.916934	0.965482	FALSE	FALSE
8600	ENSG00000117020	AKT3	1	q44	243488233	243851079	-0.104643	0.916659	0.965422	FALSE	FALSE
8601	ENSG00000159753	CARMIL2	16	q22.1	67644919	67657569	-0.104801	0.916534	0.965418	FALSE	FALSE
8602	ENSG00000163681	SLMAP	3	p14.3	57755450	57929168	-0.10488	0.916471	0.965418	FALSE	FALSE
8603	ENSG00000117448	AKR1A1	1	p34.1	45550543	45570049	-0.105175	0.916237	0.965418	FALSE	FALSE
8604	ENSG00000114098	ARMC8	3	q22.3	138187248	138298389	-0.105198	0.916219	0.965418	FALSE	FALSE
8605	ENSG00000168002	POLR2G	11	q12.3	62761544	62766710	-0.105205	0.916213	0.965418	FALSE	FALSE
8606	ENSG00000184661	CDCA2	8	p21.2	25458997	25507920	-0.105375	0.916078	0.965418	FALSE	FALSE
8607	ENSG00000269711	AC008763.3	19	p13.2	7678501	7682854	-0.105888	0.915671	0.965418	FALSE	FALSE
8608	ENSG00000205413	SAMD9	7	q21.2	93099513	93118023	-0.106085	0.915515	0.965418	FALSE	FALSE
8609	ENSG00000162391	FAM151A	1	p32.3	54609182	54623556	-0.106181	0.915439	0.965418	FALSE	FALSE
8610	ENSG00000125089	SH3TC1	4	p16.1	8182072	8241803	-0.106292	0.91535	0.965408	FALSE	FALSE
8611	ENSG00000131203	IDO1	8	p11.21	39902275	39928444	-0.106371	0.915288	0.965405	FALSE	FALSE
8612	ENSG00000140931	CMTM3	16	q22.1	66603874	66613892	-0.10673	0.915003	0.965166	FALSE	FALSE
8613	ENSG00000159352	PSMD4	1	q21.3	151254703	151267479	-0.106803	0.914945	0.965166	FALSE	FALSE
8614	ENSG00000101639	CEP192	18	p11.21	12991362	13125052	-0.106985	0.914801	0.965077	FALSE	FALSE
8615	ENSG00000147813	NAPRT	8	q24.3	143574785	143578649	-0.107154	0.914667	0.96506	FALSE	FALSE
8616	ENSG00000272897	AL109827.1	20	q11.22	35632340	35674544	-0.107474	0.914413	0.96503	FALSE	FALSE
8617	ENSG00000163705	FANCD2OS	3	p25.3	10081317	10108231	-0.107494	0.914397	0.96503	FALSE	FALSE
8618	ENSG00000104133	SPG11	15	q21.1	44562696	44663678	-0.107596	0.914317	0.96503	FALSE	FALSE
8619	ENSG00000168301	KCTD6	3	p14.3	58492114	58502360	-0.107663	0.914263	0.96503	FALSE	FALSE
8620	ENSG00000137474	MYO7A	11	q13.5	77128264	77215241	-0.108262	0.913788	0.964877	FALSE	FALSE
8621	ENSG00000176204	LRRTM4	2	p12	76747719	77593319	-0.108354	0.913715	0.964863	FALSE	FALSE
8622	ENSG00000159899	NPR2	9	p13.3	35792154	35809732	-0.108531	0.913575	0.96482	FALSE	FALSE
8623	ENSG00000157349	DDX19B	16	q22.1	70289663	70335283	-0.108594	0.913525	0.96482	FALSE	FALSE
8624	ENSG00000168743	NPNT	4	q24	105894775	106004027	-0.108601	0.913519	0.96482	FALSE	FALSE
8625	ENSG00000058056	USP13	3	q26.33	179652755	179789401	-0.109094	0.913128	0.964633	FALSE	FALSE
8626	ENSG00000123485	HJURP	2	q37.1	233833416	233854566	-0.109184	0.913057	0.964633	FALSE	FALSE
8627	ENSG00000145545	SRD5A1	5	p15.31	6633343	6674386	-0.109417	0.912872	0.964594	FALSE	FALSE
8628	ENSG00000168454	TXNDC2	18	p11.22	9885726	9889275	-0.110004	0.912406	0.964226	FALSE	FALSE
8629	ENSG00000012983	MAP4K5	14	q22.1	50418501	50561126	-0.110124	0.912311	0.964188	FALSE	FALSE
8630	ENSG00000186281	GPAT2	2	q11.2	96021946	96039451	-0.110532	0.911987	0.963979	FALSE	FALSE
8631	ENSG00000166435	XRRA1	11	q13.4	74807739	74949200	-0.110644	0.911899	0.963979	FALSE	FALSE
8632	ENSG00000143595	AQP10	1	q21.3	154321090	154325325	-0.110706	0.911849	0.963979	FALSE	FALSE
8633	ENSG00000183605	SFXN4	10	q26.11	119140767	119165667	-0.110934	0.911669	0.963882	FALSE	FALSE
8634	ENSG00000131094	C1QL1	17	q21.31	44959693	44968071	-0.111344	0.911344	0.963882	FALSE	FALSE
8635	ENSG00000241978	AKAP2	9	q31.3	110048598	110172512	-0.111507	0.911214	0.963882	FALSE	FALSE
8636	ENSG00000090857	PDPR	16	q22.1	70113626	70162537	-0.111605	0.911137	0.963879	FALSE	FALSE
8637	ENSG00000115468	EFHD1	2	q37.1	232606057	232682781	-0.112264	0.910614	0.963761	FALSE	FALSE
8638	ENSG00000178665	ZNF713	7	p11.2	55887475	55942530	-0.112304	0.910583	0.963761	FALSE	FALSE
8639	ENSG00000116701	NCF2	1	q25.3	183555563	183590876	-0.112318	0.910571	0.963761	FALSE	FALSE
8640	ENSG00000108828	VAT1	17	q21.31	43014605	43025123	-0.112528	0.910404	0.963761	FALSE	FALSE
8641	ENSG00000135837	CEP350	1	q25.2	179954738	180114880	-0.112654	0.910305	0.963745	FALSE	FALSE
8642	ENSG00000176871	WSB2	12	q24.23	118032694	118062430	-0.112993	0.910036	0.963745	FALSE	FALSE
8643	ENSG00000109944	JHY	11	q24.1	122882528	122959798	-0.113147	0.909914	0.963745	FALSE	FALSE
8644	ENSG00000272636	DOC2B	17	p13.3	142789	181636	-0.113189	0.909881	0.963745	FALSE	FALSE
8645	ENSG00000180116	C12orf40	12	q12	39626167	39908300	-0.113471	0.909657	0.963681	FALSE	FALSE
8646	ENSG00000085465	OVGP1	1	p13.2	111414314	111427777	-0.113659	0.909508	0.96366	FALSE	FALSE
8647	ENSG00000076382	SPAG5	17	q11.2	28577565	28599279	-0.113833	0.90937	0.963627	FALSE	FALSE
8648	ENSG00000171804	WDR87	19	q13.13	37884823	37906677	-0.113869	0.909341	0.963627	FALSE	FALSE
8649	ENSG00000204682	CASC10	10	p12.31	21492658	21497262	-0.114009	0.909231	0.963604	FALSE	FALSE
8650	ENSG00000136881	BAAT	9	q31.1	101360417	101383519	-0.114705	0.908679	0.963143	FALSE	FALSE
8651	ENSG00000114023	FAM162A	3	q21.1	122384176	122412334	-0.114728	0.908661	0.963143	FALSE	FALSE
8652	ENSG00000119686	FLVCR2	14	q24.3	75578617	75663214	-0.114803	0.908601	0.963143	FALSE	FALSE
8653	ENSG00000135144	DTX1	12	q24.13	113056709	113098028	-0.114811	0.908595	0.963143	FALSE	FALSE
8654	ENSG00000165948	IFI27L1	14	q32.12	94081282	94103846	-0.115326	0.908187	0.962995	FALSE	FALSE
8655	ENSG00000037749	MFAP3	5	q33.2	154038906	154220478	-0.115634	0.907942	0.962798	FALSE	FALSE
8656	ENSG00000259207	ITGB3	17	q21.32	47253846	47311816	-0.115836	0.907782	0.962697	FALSE	FALSE
8657	ENSG00000104722	NEFM	8	p21.2	24913012	24919098	-0.115856	0.907767	0.962697	FALSE	FALSE
8658	ENSG00000133026	MYH10	17	p13.1	8474205	8630761	-0.115971	0.907676	0.962697	FALSE	FALSE
8659	ENSG00000168952	STXBP6	14	q12	24809656	25050297	-0.116063	0.907603	0.962697	FALSE	FALSE
8660	ENSG00000214087	ARL16	17	q25.3	81681174	81683924	-0.11767	0.906329	0.961647	FALSE	FALSE
8661	ENSG00000055044	NOP58	2	q33.1	202265716	202303666	-0.117694	0.90631	0.961647	FALSE	FALSE
8662	ENSG00000164061	BSN	3	p21.31	49554489	49671545	-0.117762	0.906257	0.961647	FALSE	FALSE
8663	ENSG00000108826	MRPL27	17	q21.33	50367857	50373214	-0.118219	0.905894	0.961406	FALSE	FALSE
8664	ENSG00000198478	SH3BGRL2	6	q14.1	79631283	79703659	-0.118772	0.905456	0.961184	FALSE	FALSE
8665	ENSG00000165714	BORCS5	12	p13.2	12357079	12469694	-0.119699	0.904721	0.960688	FALSE	FALSE
8666	ENSG00000136098	NEK3	13	q14.3	52132639	52159861	-0.119989	0.904492	0.960506	FALSE	FALSE
8667	ENSG00000259224	SLC35G6	17	p13.1	7481332	7483496	-0.120406	0.904161	0.960342	FALSE	FALSE
8668	ENSG00000170191	NANP	20	p11.21	25612935	25624175	-0.12108	0.903627	0.959837	FALSE	FALSE
8669	ENSG00000131477	RAMP2	17	q21.2	42758447	42763041	-0.121094	0.903616	0.959837	FALSE	FALSE
8670	ENSG00000251184	AL672142.1	9	q34.11	128941478	128957021	-0.121366	0.903401	0.959837	FALSE	FALSE
8671	ENSG00000167081	PBX3	9	q33.3	125747345	125967377	-0.121971	0.902922	0.959461	FALSE	FALSE
8672	ENSG00000213865	C8orf44	8	q13.1	66667615	66685564	-0.122334	0.902634	0.959279	FALSE	FALSE
8673	ENSG00000062524	LTK	15	q15.1	41503638	41513887	-0.122383	0.902596	0.959279	FALSE	FALSE
8674	ENSG00000183520	UTP11	1	p34.3	38009258	38024824	-0.12277	0.90229	0.959171	FALSE	FALSE
8675	ENSG00000177807	KCNJ10	1	q23.2	159998651	160070483	-0.123007	0.902101	0.959096	FALSE	FALSE
8676	ENSG00000175832	ETV4	17	q21.31	43527844	43579620	-0.123348	0.901831	0.958986	FALSE	FALSE
8677	ENSG00000255529	POLR2M	15	q21.3	57706629	57782762	-0.123849	0.901435	0.958688	FALSE	FALSE
8678	ENSG00000111254	AKAP3	12	p13.32	4615508	4649047	-0.123995	0.901319	0.958627	FALSE	FALSE
8679	ENSG00000106069	CHN2	7	p14.3	29146569	29514328	-0.124275	0.901098	0.958454	FALSE	FALSE
8680	ENSG00000197599	CCDC154	16	p13.3	1434383	1444556	-0.124397	0.901001	0.958413	FALSE	FALSE
8681	ENSG00000105371	ICAM4	19	p13.2	10286967	10288522	-0.124527	0.900898	0.958366	FALSE	FALSE
8682	ENSG00000179046	TRIML2	4	q35.2	188091273	188109603	-0.124779	0.900698	0.958216	FALSE	FALSE
8683	ENSG00000117600	PLPPR4	1	p21.3	99263953	99309590	-0.125363	0.900236	0.957787	FALSE	FALSE
8684	ENSG00000147697	GSDMC	8	q24.21	129748196	129786888	-0.125959	0.899764	0.957445	FALSE	FALSE
8685	ENSG00000143473	KCNH1	1	q32.2	210676823	211134180	-0.126389	0.899424	0.957295	FALSE	FALSE
8686	ENSG00000070601	FRMPD1	9	p13.2	37651000	37746904	-0.126571	0.89928	0.957206	FALSE	FALSE
8687	ENSG00000103199	ZNF500	16	p13.3	4748239	4767624	-0.126691	0.899185	0.957206	FALSE	FALSE
8688	ENSG00000188032	C19orf67	19	p13.12	14081619	14085875	-0.126693	0.899184	0.957206	FALSE	FALSE
8689	ENSG00000127241	MASP1	3	q27.3	187217285	187292022	-0.126912	0.89901	0.957166	FALSE	FALSE
8690	ENSG00000183762	KREMEN1	22	q12.1	29073078	29168333	-0.127264	0.898731	0.957025	FALSE	FALSE
8691	ENSG00000071575	TRIB2	2	p24.3	12716889	12742734	-0.127623	0.898447	0.956949	FALSE	FALSE
8692	ENSG00000068724	TTC7A	2	p21	46916157	47076137	-0.127722	0.898369	0.956949	FALSE	FALSE
8693	ENSG00000133313	CNDP2	18	q22.3	74495816	74523454	-0.127744	0.898352	0.956949	FALSE	FALSE
8694	ENSG00000164483	SAMD3	6	q23.1	130144315	130365425	-0.127757	0.898342	0.956949	FALSE	FALSE
8695	ENSG00000139697	SBNO1	12	q24.31	123289109	123364843	-0.127893	0.898234	0.956949	FALSE	FALSE
8696	ENSG00000145375	SPATA5	4	q28.1	122923074	123319450	-0.127916	0.898216	0.956949	FALSE	FALSE
8697	ENSG00000105976	MET	7	q31.2	116672390	116798386	-0.128619	0.89766	0.956794	FALSE	FALSE
8698	ENSG00000112118	MCM3	6	p12.2	52264009	52284881	-0.128789	0.897525	0.956794	FALSE	FALSE
8699	ENSG00000150337	FCGR1A	1	q21.2	149782671	149792518	-0.128919	0.897421	0.956779	FALSE	FALSE
8700	ENSG00000119922	IFIT2	10	q23.31	89283694	89309276	-0.128969	0.897382	0.956779	FALSE	FALSE
8701	ENSG00000096092	TMEM14A	6	p12.2	52671109	52686588	-0.129304	0.897117	0.956779	FALSE	FALSE
8702	ENSG00000105723	GSK3A	19	q13.2	42230186	42242625	-0.129477	0.89698	0.956744	FALSE	FALSE
8703	ENSG00000067225	PKM	15	q23	72199029	72231822	-0.129496	0.896965	0.956744	FALSE	FALSE
8704	ENSG00000172531	PPP1CA	11	q13.2	67398183	67421183	-0.129801	0.896724	0.956595	FALSE	FALSE
8705	ENSG00000112218	GPR63	6	q16.1	96794126	96837463	-0.129938	0.896616	0.956594	FALSE	FALSE
8706	ENSG00000188822	CNR2	1	p36.11	23870526	23913362	-0.130145	0.896452	0.956506	FALSE	FALSE
8707	ENSG00000238227	TMEM250	9	q34.3	136114581	136118863	-0.130706	0.896008	0.956205	FALSE	FALSE
8708	ENSG00000120324	PCDHB10	5	q31.3	141192353	141195642	-0.130909	0.895847	0.956158	FALSE	FALSE
8709	ENSG00000185728	YTHDF3	8	q12.3	63168553	63212786	-0.130964	0.895804	0.956158	FALSE	FALSE
8710	ENSG00000144228	SPOPL	2	q22.1	138501801	138573547	-0.131405	0.895455	0.955926	FALSE	FALSE
8711	ENSG00000092820	EZR	6	q25.3	158765741	158819412	-0.131615	0.895289	0.95581	FALSE	FALSE
8712	ENSG00000115355	CCDC88A	2	p16.1	55287842	55419895	-0.131679	0.895239	0.95581	FALSE	FALSE
8713	ENSG00000198785	GRIN3A	9	q31.1	101569353	101738580	-0.131902	0.895062	0.955755	FALSE	FALSE
8714	ENSG00000104213	PDGFRL	8	p22	17576433	17644071	-0.132644	0.894475	0.955489	FALSE	FALSE
8715	ENSG00000108255	CRYBA1	17	q11.2	29246863	29254494	-0.132691	0.894438	0.955489	FALSE	FALSE
8716	ENSG00000171606	ZNF274	19	q13.43	58183029	58213562	-0.133068	0.894139	0.955392	FALSE	FALSE
8717	ENSG00000119720	NRDE2	14	q32.11	90267856	90332137	-0.133738	0.89361	0.954975	FALSE	FALSE
8718	ENSG00000163393	SLC22A15	1	p13.1	115976498	116070054	-0.133807	0.893555	0.954975	FALSE	FALSE
8719	ENSG00000166484	MAPK7	17	p11.2	19377721	19383544	-0.134049	0.893364	0.954975	FALSE	FALSE
8720	ENSG00000126773	PCNX4	14	q23.1	60091911	60169133	-0.134139	0.893293	0.954975	FALSE	FALSE
8721	ENSG00000166377	ATP9B	18	q23	79069285	79378287	-0.134362	0.893116	0.954921	FALSE	FALSE
8722	ENSG00000148110	MFSD14B	9	q22.32	94374551	94461042	-0.134652	0.892887	0.954801	FALSE	FALSE
8723	ENSG00000128313	APOL5	22	q12.3	35717872	35729483	-0.135035	0.892584	0.954601	FALSE	FALSE
8724	ENSG00000171877	FRMD5	15	q15.3	43870761	44195252	-0.135193	0.89246	0.954531	FALSE	FALSE
8725	ENSG00000163703	CRELD1	3	p25.3	9933822	9945413	-0.135271	0.892398	0.954531	FALSE	FALSE
8726	ENSG00000159176	CSRP1	1	q32.1	201483530	201509456	-0.135338	0.892345	0.954531	FALSE	FALSE
8727	ENSG00000148848	ADAM12	10	q26.2	126012381	126388455	-0.135822	0.891962	0.954434	FALSE	FALSE
8728	ENSG00000111775	COX6A1	12	q24.31	120438090	120440742	-0.135893	0.891906	0.954434	FALSE	FALSE
8729	ENSG00000188848	BEND4	4	p13	42110938	42152878	-0.136008	0.891815	0.954401	FALSE	FALSE
8730	ENSG00000213316	LTC4S	5	q35.3	179793980	179796647	-0.136039	0.89179	0.954401	FALSE	FALSE
8731	ENSG00000187372	PCDHB13	5	q31.3	141213919	141218979	-0.136061	0.891773	0.954401	FALSE	FALSE
8732	ENSG00000138834	MAPK8IP3	16	p13.3	1706183	1770317	-0.136222	0.891646	0.954401	FALSE	FALSE
8733	ENSG00000148120	C9orf3	9	q22.32	94726701	95087218	-0.136483	0.89144	0.954401	FALSE	FALSE
8734	ENSG00000165695	AK8	9	q34.13	132725578	132878777	-0.136909	0.891103	0.954264	FALSE	FALSE
8735	ENSG00000164287	CDC20B	5	q11.2	55112995	55173175	-0.137087	0.890962	0.954264	FALSE	FALSE
8736	ENSG00000188869	TMC3	15	q25.1	81331217	81374213	-0.137245	0.890837	0.954264	FALSE	FALSE
8737	ENSG00000027001	MIPEP	13	q12.12	23730189	23889419	-0.137413	0.890704	0.95421	FALSE	FALSE
8738	ENSG00000124191	TOX2	20	q13.12	43914864	44069616	-0.137734	0.890451	0.954	FALSE	FALSE
8739	ENSG00000151552	QDPR	4	p15.32	17460261	17512234	-0.13796	0.890272	0.953933	FALSE	FALSE
8740	ENSG00000254806	SYS1-DBNDD2	20	q13.12	45363200	45410610	-0.138108	0.890155	0.953871	FALSE	FALSE
8741	ENSG00000137094	DNAJB5	9	p13.3	34989641	34998900	-0.138495	0.889849	0.953616	FALSE	FALSE
8742	ENSG00000157654	PALM2-AKAP2	9	q31.3	109780309	110172512	-0.138771	0.889631	0.953516	FALSE	FALSE
8743	ENSG00000157837	SPPL3	12	q24.31	120762510	120904371	-0.138957	0.889484	0.953464	FALSE	FALSE
8744	ENSG00000143520	FLG2	1	q21.3	152348735	152360006	-0.13903	0.889426	0.953463	FALSE	FALSE
8745	ENSG00000182013	PNMA8A	19	q13.32	46466491	46471563	-0.139116	0.889359	0.953463	FALSE	FALSE
8746	ENSG00000042429	MED17	11	q21	93784227	93814963	-0.139222	0.889275	0.953463	FALSE	FALSE
8747	ENSG00000167491	GATAD2A	19	p13.11	19385826	19508931	-0.139383	0.889147	0.953414	FALSE	FALSE
8748	ENSG00000187474	FPR3	19	q13.41	51795163	51826189	-0.139561	0.889007	0.953326	FALSE	FALSE
8749	ENSG00000115053	NCL	2	q37.1	231453531	231483641	-0.139596	0.888979	0.953326	FALSE	FALSE
8750	ENSG00000121807	CCR2	3	p21.31	46353734	46360928	-0.139949	0.888701	0.953194	FALSE	FALSE
8751	ENSG00000149294	NCAM1	11	q23.2	112961247	113278436	-0.14028	0.888438	0.953028	FALSE	FALSE
8752	ENSG00000165609	NUDT5	10	p14	12165325	12196144	-0.140661	0.888137	0.952916	FALSE	FALSE
8753	ENSG00000128699	ORMDL1	2	q32.2	189770323	189784371	-0.140668	0.888132	0.952916	FALSE	FALSE
8754	ENSG00000180720	CHRM4	11	p11.2	46385098	46386608	-0.141019	0.887855	0.952901	FALSE	FALSE
8755	ENSG00000214265	AC124312.1	15	q11.2	24955034	25000276	-0.141147	0.887754	0.952855	FALSE	FALSE
8756	ENSG00000123453	SARDH	9	q34.2	133663560	133739955	-0.14161	0.887388	0.952649	FALSE	FALSE
8757	ENSG00000135960	EDAR	2	q13	108894471	108989372	-0.141645	0.88736	0.952649	FALSE	FALSE
8758	ENSG00000173156	RHOD	11	q13.2	67056818	67072013	-0.141951	0.887119	0.95261	FALSE	FALSE
8759	ENSG00000080200	CRYBG3	3	q11.2	97822040	97944963	-0.142265	0.886871	0.952468	FALSE	FALSE
8760	ENSG00000148773	MKI67	10	q26.2	128096659	128126385	-0.142341	0.88681	0.952468	FALSE	FALSE
8761	ENSG00000160613	PCSK7	11	q23.3	117204337	117232525	-0.142504	0.886682	0.952452	FALSE	FALSE
8762	ENSG00000119878	CRIPT	2	p21	46616416	46625742	-0.142518	0.886671	0.952452	FALSE	FALSE
8763	ENSG00000140067	FAM181A	14	q32.12	93918894	93929608	-0.142647	0.886569	0.952452	FALSE	FALSE
8764	ENSG00000197977	ELOVL2	6	p24.2	10980759	11044314	-0.143512	0.885886	0.952034	FALSE	FALSE
8765	ENSG00000108511	HOXB6	17	q21.32	48595751	48604992	-0.143693	0.885743	0.951947	FALSE	FALSE
8766	ENSG00000151239	TWF1	12	q12	43793723	43806375	-0.143717	0.885724	0.951947	FALSE	FALSE
8767	ENSG00000271949	AC093423.3	1	p22.2	89633140	89933250	-0.143842	0.885625	0.951947	FALSE	FALSE
8768	ENSG00000164077	MON1A	3	p21.31	49907160	49930173	-0.143927	0.885558	0.951947	FALSE	FALSE
8769	ENSG00000169641	LUZP1	1	p36.12	23084023	23177808	-0.144433	0.885159	0.951754	FALSE	FALSE
8770	ENSG00000136371	MTHFS	15	q25.1	79833585	79897379	-0.144873	0.884811	0.951566	FALSE	FALSE
8771	ENSG00000167088	SNRPD1	18	q11.2	21612267	21633524	-0.145072	0.884654	0.951459	FALSE	FALSE
8772	ENSG00000175294	CATSPER1	11	q13.1	66016752	66026517	-0.145101	0.884631	0.951459	FALSE	FALSE
8773	ENSG00000110047	EHD1	11	q13.1	64851642	64888296	-0.145521	0.884299	0.951264	FALSE	FALSE
8774	ENSG00000132846	ZBED3	5	q13.3	77072072	77087323	-0.146035	0.883893	0.950953	FALSE	FALSE
8775	ENSG00000155066	PROM2	2	q11.1	95274453	95291308	-0.146359	0.883638	0.950803	FALSE	FALSE
8776	ENSG00000166889	PATL1	11	q12.1	59636716	59668980	-0.146553	0.883485	0.9507	FALSE	FALSE
8777	ENSG00000140497	SCAMP2	15	q24.1	74843730	74873365	-0.146608	0.883441	0.9507	FALSE	FALSE
8778	ENSG00000109171	SLAIN2	4	p11	48341322	48426212	-0.146662	0.883399	0.9507	FALSE	FALSE
8779	ENSG00000095637	SORBS1	10	q24.1	95311771	95561414	-0.147137	0.883024	0.950641	FALSE	FALSE
8780	ENSG00000255974	CYP2A6	19	q13.2	40843538	40850447	-0.147439	0.882785	0.950509	FALSE	FALSE
8781	ENSG00000125844	RRBP1	20	p12.1	17613678	17682295	-0.147459	0.88277	0.950509	FALSE	FALSE
8782	ENSG00000146576	C7orf26	7	p22.1	6590017	6608726	-0.147477	0.882756	0.950509	FALSE	FALSE
8783	ENSG00000137776	SLTM	15	q22.1	58879045	58933653	-0.147548	0.882699	0.950509	FALSE	FALSE
8784	ENSG00000198842	DUSP27	1	q24.1	167094045	167129165	-0.147716	0.882567	0.950509	FALSE	FALSE
8785	ENSG00000118894	EEF2KMT	16	p13.3	5084304	5097808	-0.147886	0.882433	0.950442	FALSE	FALSE
8786	ENSG00000100077	GRK3	22	q12.1	25564849	25729294	-0.148821	0.881695	0.949834	FALSE	FALSE
8787	ENSG00000137822	TUBGCP4	15	q15.3	43369221	43409771	-0.149228	0.881373	0.949725	FALSE	FALSE
8788	ENSG00000137496	IL18BP	11	q13.4	71998541	72005715	-0.149294	0.881321	0.949725	FALSE	FALSE
8789	ENSG00000131748	STARD3	17	q12	39637065	39663484	-0.149395	0.881242	0.949721	FALSE	FALSE
8790	ENSG00000090554	FLT3LG	19	q13.33	49474207	49486231	-0.149433	0.881212	0.949721	FALSE	FALSE
8791	ENSG00000008394	MGST1	12	p12.3	16347142	16609259	-0.149645	0.881045	0.949721	FALSE	FALSE
8792	ENSG00000233041	PHGR1	15	q15.1	40351033	40356434	-0.149655	0.881037	0.949721	FALSE	FALSE
8793	ENSG00000011600	TYROBP	19	q13.12	35904401	35908295	-0.149747	0.880964	0.949721	FALSE	FALSE
8794	ENSG00000197580	BCO2	11	q23.1	112175467	112224699	-0.149854	0.88088	0.949721	FALSE	FALSE
8795	ENSG00000188959	C9orf152	9	q31.3	110190048	110208189	-0.150473	0.880392	0.949416	FALSE	FALSE
8796	ENSG00000073861	TBX21	17	q21.32	47733244	47746119	-0.150558	0.880325	0.949416	FALSE	FALSE
8797	ENSG00000117525	F3	1	p21.3	94529225	94541800	-0.150694	0.880217	0.949416	FALSE	FALSE
8798	ENSG00000165972	CCDC38	12	q23.1	95867048	95942974	-0.151032	0.87995	0.949416	FALSE	FALSE
8799	ENSG00000155265	GOLGA7B	10	q24.2	97850239	97871580	-0.151398	0.879662	0.949266	FALSE	FALSE
8800	ENSG00000166947	EPB42	15	q15.2	43197227	43221125	-0.151444	0.879625	0.949266	FALSE	FALSE
8801	ENSG00000138448	ITGAV	2	q32.1	186590065	186680901	-0.151731	0.879399	0.949232	FALSE	FALSE
8802	ENSG00000091127	PUS7	7	q22.3	105439661	105522267	-0.152353	0.878909	0.948828	FALSE	FALSE
8803	ENSG00000161082	CELF5	19	p13.3	3224703	3297076	-0.152474	0.878813	0.948787	FALSE	FALSE
8804	ENSG00000176623	RMDN1	8	q21.3	86468257	86514357	-0.152512	0.878784	0.948787	FALSE	FALSE
8805	ENSG00000179922	ZNF784	19	q13.42	55620742	55624601	-0.152659	0.878668	0.948767	FALSE	FALSE
8806	ENSG00000267673	FDX2	19	p13.2	10310045	10316015	-0.152774	0.878576	0.948767	FALSE	FALSE
8807	ENSG00000006459	KDM7A	7	q34	140084746	140177035	-0.15293	0.878453	0.948711	FALSE	FALSE
8808	ENSG00000173557	C2orf70	2	p23.3	26562582	26579532	-0.153505	0.878	0.948471	FALSE	FALSE
8809	ENSG00000214595	EML6	2	p16.1	54723499	54972025	-0.153513	0.877993	0.948471	FALSE	FALSE
8810	ENSG00000149564	ESAM	11	q24.2	124752583	124762290	-0.15435	0.877334	0.947993	FALSE	FALSE
8811	ENSG00000183255	PTTG1IP	21	q22.3	44849585	44873903	-0.154637	0.877107	0.94782	FALSE	FALSE
8812	ENSG00000102981	PARD6A	16	q22.1	67660946	67662778	-0.155407	0.8765	0.947413	FALSE	FALSE
8813	ENSG00000177105	RHOG	11	p15.4	3826978	3840983	-0.155408	0.8765	0.947413	FALSE	FALSE
8814	ENSG00000125207	PIWIL1	12	q24.33	130337887	130372637	-0.15554	0.876395	0.947413	FALSE	FALSE
8815	ENSG00000114383	TUSC2	3	p21.31	50320027	50328251	-0.155549	0.876388	0.947413	FALSE	FALSE
8816	ENSG00000187189	TSPYL4	6	q22.1	116249961	116254140	-0.155987	0.876044	0.947169	FALSE	FALSE
8817	ENSG00000129007	CALML4	15	q23	68190705	68206110	-0.15616	0.875907	0.947169	FALSE	FALSE
8818	ENSG00000161395	PGAP3	17	q12	39671122	39696797	-0.156172	0.875897	0.947169	FALSE	FALSE
8819	ENSG00000170456	DENND5B	12	p11.21	31382223	31591097	-0.156417	0.875704	0.947169	FALSE	FALSE
8820	ENSG00000172765	TMCC1	3	q22.1	129647792	129893606	-0.156971	0.875268	0.946893	FALSE	FALSE
8821	ENSG00000007264	MATK	19	p13.3	3777970	3802129	-0.157184	0.8751	0.946836	FALSE	FALSE
8822	ENSG00000178971	CTC1	17	p13.1	8224821	8248095	-0.157216	0.875074	0.946836	FALSE	FALSE
8823	ENSG00000217442	SYCE3	22	q13.33	50551112	50562905	-0.157228	0.875065	0.946836	FALSE	FALSE
8824	ENSG00000122390	NAA60	16	p13.3	3443611	3486963	-0.157249	0.875049	0.946836	FALSE	FALSE
8825	ENSG00000137494	ANKRD42	11	q14.1	83193739	83260694	-0.157264	0.875037	0.946836	FALSE	FALSE
8826	ENSG00000104967	NOVA2	19	q13.32	45933734	45973546	-0.157307	0.875003	0.946836	FALSE	FALSE
8827	ENSG00000175514	GPR152	11	q13.2	67451301	67452729	-0.157402	0.874928	0.946836	FALSE	FALSE
8828	ENSG00000248871	TNFSF12-TNFSF13	17	p13.1	7549099	7561601	-0.157825	0.874595	0.946836	FALSE	FALSE
8829	ENSG00000178764	ZHX2	8	q24.13	122781394	122974512	-0.157963	0.874486	0.946797	FALSE	FALSE
8830	ENSG00000112419	PHACTR2	6	q24.2	143536845	143831185	-0.157977	0.874475	0.946797	FALSE	FALSE
8831	ENSG00000160310	PRMT2	21	q22.3	46635167	46665124	-0.158301	0.87422	0.9467	FALSE	FALSE
8832	ENSG00000185133	INPP5J	22	q12.2	31122731	31134696	-0.15831	0.874213	0.9467	FALSE	FALSE
8833	ENSG00000164542	KIAA0895	7	p14.2	36324221	36390125	-0.158478	0.87408	0.9467	FALSE	FALSE
8834	ENSG00000121578	B4GALT4	3	q13.32	119211732	119241103	-0.158511	0.874054	0.9467	FALSE	FALSE
8835	ENSG00000112984	KIF20A	5	q31.2	138178719	138187715	-0.158603	0.873982	0.9467	FALSE	FALSE
8836	ENSG00000212124	TAS2R19	12	p13.2	11021619	11022620	-0.158613	0.873974	0.9467	FALSE	FALSE
8837	ENSG00000167580	AQP2	12	q13.12	49950741	49958881	-0.159708	0.873111	0.94612	FALSE	FALSE
8838	ENSG00000172935	MRGPRF	11	q13.3	69004395	69013409	-0.160223	0.872705	0.945756	FALSE	FALSE
8839	ENSG00000184983	NDUFA6	22	q13.2	42085525	42090955	-0.160333	0.872618	0.945756	FALSE	FALSE
8840	ENSG00000107186	MPDZ	9	p23	13105704	13279590	-0.161257	0.871891	0.945236	FALSE	FALSE
8841	ENSG00000170396	ZNF804A	2	q32.1	184598366	184939492	-0.161562	0.871651	0.945163	FALSE	FALSE
8842	ENSG00000177971	IMP3	15	q24.2	75639085	75648706	-0.161701	0.871542	0.945107	FALSE	FALSE
8843	ENSG00000121350	PYROXD1	12	p12.1	21437615	21471252	-0.161963	0.871335	0.944946	FALSE	FALSE
8844	ENSG00000086065	CHMP5	9	p13.3	33264879	33282069	-0.162118	0.871213	0.944938	FALSE	FALSE
8845	ENSG00000233436	BTBD18	11	q12.1	57743514	57751781	-0.16228	0.871085	0.944925	FALSE	FALSE
8846	ENSG00000113811	SELENOK	3	p21.1	53884410	53891988	-0.16232	0.871054	0.944925	FALSE	FALSE
8847	ENSG00000248099	INSL3	19	p13.11	17816512	17821574	-0.163053	0.870476	0.944577	FALSE	FALSE
8848	ENSG00000171311	EXOSC1	10	q24.1	97436142	97446017	-0.163076	0.870459	0.944577	FALSE	FALSE
8849	ENSG00000162980	ARL5A	2	q23.3	151788984	151828492	-0.163106	0.870435	0.944577	FALSE	FALSE
8850	ENSG00000130755	GMFG	19	q13.2	39328353	39342372	-0.163264	0.870311	0.944577	FALSE	FALSE
8851	ENSG00000134871	COL4A2	13	q34	110305812	110513209	-0.163552	0.870084	0.944526	FALSE	FALSE
8852	ENSG00000196503	ARL9	4	q12	56505209	56525481	-0.164276	0.869514	0.944245	FALSE	FALSE
8853	ENSG00000181264	TMEM136	11	q23.3	120325129	120333682	-0.164281	0.86951	0.944245	FALSE	FALSE
8854	ENSG00000203797	DDO	6	q21	110391771	110415562	-0.164361	0.869447	0.944245	FALSE	FALSE
8855	ENSG00000165678	GHITM	10	q23.1	84139440	84153245	-0.164455	0.869373	0.944245	FALSE	FALSE
8856	ENSG00000116096	SPR	2	p13.2	72887360	72892158	-0.164503	0.869336	0.944245	FALSE	FALSE
8857	ENSG00000168884	TNIP2	4	p16.3	2741648	2756376	-0.164543	0.869304	0.944245	FALSE	FALSE
8858	ENSG00000168385	SEPT2	2	q37.3	241315100	241354027	-0.164729	0.869157	0.944245	FALSE	FALSE
8859	ENSG00000096872	IFT74	9	p21.2	26947039	27062930	-0.164748	0.869142	0.944245	FALSE	FALSE
8860	ENSG00000008710	PKD1	16	p13.3	2088710	2135898	-0.164843	0.869068	0.944245	FALSE	FALSE
8861	ENSG00000132005	RFX1	19	p13.12	13961538	14007039	-0.165488	0.86856	0.944059	FALSE	FALSE
8862	ENSG00000268500	AC018755.2	19	q13.41	51612091	51646889	-0.165786	0.868325	0.943992	FALSE	FALSE
8863	ENSG00000186141	POLR3C	1	q21.1	145824088	145842505	-0.166028	0.868135	0.943877	FALSE	FALSE
8864	ENSG00000135677	GNS	12	q14.3	64713445	64759447	-0.166083	0.868092	0.943877	FALSE	FALSE
8865	ENSG00000064218	DMRT3	9	p24.3	976964	991731	-0.166303	0.867918	0.943863	FALSE	FALSE
8866	ENSG00000133884	DPF2	11	q13.1	65333754	65353249	-0.166554	0.867721	0.943773	FALSE	FALSE
8867	ENSG00000148459	PDSS1	10	p12.1	26697659	26746798	-0.16657	0.867708	0.943773	FALSE	FALSE
8868	ENSG00000155438	NIFK	2	q14.3	121726945	121736923	-0.166642	0.867652	0.943773	FALSE	FALSE
8869	ENSG00000258989	AL355916.2	14	q23.1	61529128	61657964	-0.166794	0.867532	0.943773	FALSE	FALSE
8870	ENSG00000198574	SH2D1B	1	q23.3	162395266	162412138	-0.16744	0.867024	0.943516	FALSE	FALSE
8871	ENSG00000165916	PSMC3	11	p11.2	47418769	47426473	-0.167456	0.867011	0.943516	FALSE	FALSE
8872	ENSG00000091656	ZFHX4	8	q21.13	76681219	76867285	-0.168621	0.866095	0.943131	FALSE	FALSE
8873	ENSG00000183889	PKD1P1	16	p13.11	16317444	16350590	-0.168803	0.865951	0.943037	FALSE	FALSE
8874	ENSG00000132664	POLR3F	20	p11.23	18467127	18484643	-0.169155	0.865675	0.942799	FALSE	FALSE
8875	ENSG00000127074	RGS13	1	q31.2	192636138	192660306	-0.169508	0.865397	0.942746	FALSE	FALSE
8876	ENSG00000104915	STX10	19	p13.13	13144058	13150383	-0.170392	0.864702	0.942177	FALSE	FALSE
8877	ENSG00000198742	SMURF1	7	q22.1	99027438	99144100	-0.170594	0.864543	0.942177	FALSE	FALSE
8878	ENSG00000109184	DCUN1D4	4	q12	51843000	51916837	-0.170971	0.864247	0.941994	FALSE	FALSE
8879	ENSG00000153815	CMIP	16	q23.2	81445170	81711762	-0.17122	0.864051	0.941906	FALSE	FALSE
8880	ENSG00000162972	MAIP1	2	q33.1	199955317	200008540	-0.171419	0.863894	0.941798	FALSE	FALSE
8881	ENSG00000178752	ERFE	2	q37.3	238158982	238168900	-0.171598	0.863753	0.94176	FALSE	FALSE
8882	ENSG00000144118	RALB	2	q14.2	120240064	120294713	-0.17185	0.863555	0.94176	FALSE	FALSE
8883	ENSG00000169436	COL22A1	8	q24.3	138588235	138914006	-0.171893	0.863521	0.94176	FALSE	FALSE
8884	ENSG00000118096	IFT46	11	q23.3	118544528	118572970	-0.17229	0.863209	0.941651	FALSE	FALSE
8885	ENSG00000145687	SSBP2	5	q14.1	81413021	81751797	-0.172471	0.863067	0.941585	FALSE	FALSE
8886	ENSG00000197822	OCLN	5	q13.2	69492292	69558104	-0.172496	0.863047	0.941585	FALSE	FALSE
8887	ENSG00000077463	SIRT6	19	p13.3	4174109	4182604	-0.172625	0.862946	0.941578	FALSE	FALSE
8888	ENSG00000124225	PMEPA1	20	q13.31	57648392	57711536	-0.172688	0.862897	0.941578	FALSE	FALSE
8889	ENSG00000214756	CSKMT	11	q12.3	62665309	62668496	-0.172838	0.862779	0.941578	FALSE	FALSE
8890	ENSG00000181029	TRAPPC5	19	p13.2	7680843	7687703	-0.173098	0.862574	0.941452	FALSE	FALSE
8891	ENSG00000171236	LRG1	19	p13.3	4536409	4540474	-0.173352	0.862375	0.941394	FALSE	FALSE
8892	ENSG00000166073	GPR176	15	q15.1	39799032	39920892	-0.174328	0.861608	0.941121	FALSE	FALSE
8893	ENSG00000167674	HDGFL2	19	p13.3	4472287	4502211	-0.174413	0.861541	0.941121	FALSE	FALSE
8894	ENSG00000128242	GAL3ST1	22	q12.2	30554635	30574587	-0.174877	0.861177	0.940838	FALSE	FALSE
8895	ENSG00000073734	ABCB11	2	q31.1	168915498	169031324	-0.174973	0.861101	0.940838	FALSE	FALSE
8896	ENSG00000267173	AC245748.1	19	q13.31	44329695	44401608	-0.174974	0.8611	0.940838	FALSE	FALSE
8897	ENSG00000197375	SLC22A5	5	q31.1	132369752	132395614	-0.175226	0.860902	0.940838	FALSE	FALSE
8898	ENSG00000267534	S1PR2	19	p13.2	10221433	10231331	-0.175524	0.860668	0.940721	FALSE	FALSE
8899	ENSG00000136710	CCDC115	2	q21.1	130338241	130342349	-0.176489	0.859909	0.940142	FALSE	FALSE
8900	ENSG00000090432	MUL1	1	p36.12	20499448	20508161	-0.176589	0.859831	0.94012	FALSE	FALSE
8901	ENSG00000104129	DNAJC17	15	q15.1	40765155	40807478	-0.176827	0.859644	0.94006	FALSE	FALSE
8902	ENSG00000100281	HMGXB4	22	q12.3	35257452	35295807	-0.177036	0.85948	0.939986	FALSE	FALSE
8903	ENSG00000121454	LHX4	1	q25.2	180230286	180278982	-0.177037	0.859479	0.939986	FALSE	FALSE
8904	ENSG00000155729	KCTD18	2	q33.1	200488952	200519784	-0.177307	0.859267	0.939986	FALSE	FALSE
8905	ENSG00000110274	CEP164	11	q23.3	117314557	117413268	-0.17742	0.859178	0.939986	FALSE	FALSE
8906	ENSG00000166562	SEC11C	18	q21.32	59139477	59158836	-0.177557	0.859071	0.939986	FALSE	FALSE
8907	ENSG00000163932	PRKCD	3	p21.1	53156009	53192717	-0.177785	0.858892	0.939986	FALSE	FALSE
8908	ENSG00000159164	SV2A	1	q21.2	149903318	149917882	-0.177838	0.85885	0.939986	FALSE	FALSE
8909	ENSG00000139899	CBLN3	14	q12	24426532	24430954	-0.177897	0.858804	0.939986	FALSE	FALSE
8910	ENSG00000004455	AK2	1	p35.1	33007940	33080996	-0.178146	0.858608	0.939986	FALSE	FALSE
8911	ENSG00000148488	ST8SIA6	10	p12.33	17318383	17454330	-0.178675	0.858193	0.939707	FALSE	FALSE
8912	ENSG00000213996	TM6SF2	19	p13.11	19264364	19273391	-0.178725	0.858153	0.939707	FALSE	FALSE
8913	ENSG00000128815	WDFY4	10	q11.23	48684876	48982956	-0.178754	0.858131	0.939707	FALSE	FALSE
8914	ENSG00000104918	RETN	19	p13.2	7669044	7670454	-0.179415	0.857612	0.939435	FALSE	FALSE
8915	ENSG00000162729	IGSF8	1	q23.2	160091340	160098943	-0.179762	0.857339	0.93932	FALSE	FALSE
8916	ENSG00000135372	NAT10	11	p13	34105602	34147670	-0.179773	0.85733	0.93932	FALSE	FALSE
8917	ENSG00000179909	ZNF154	19	q13.43	57697367	57709194	-0.180195	0.856999	0.939153	FALSE	FALSE
8918	ENSG00000152670	DDX4	5	q11.2	55738017	55817157	-0.180536	0.856732	0.939019	FALSE	FALSE
8919	ENSG00000146090	RASGEF1C	5	q35.3	180100791	180209153	-0.181187	0.856221	0.93874	FALSE	FALSE
8920	ENSG00000134470	IL15RA	10	p15.1	5943639	5978187	-0.182004	0.85558	0.9382	FALSE	FALSE
8921	ENSG00000155016	CYP2U1	4	q25	107931369	107953457	-0.182128	0.855482	0.9382	FALSE	FALSE
8922	ENSG00000102531	FNDC3A	13	q14.2	48975912	49209779	-0.182187	0.855436	0.9382	FALSE	FALSE
8923	ENSG00000148343	MIGA2	9	q34.11	129036621	129072082	-0.182353	0.855306	0.938175	FALSE	FALSE
8924	ENSG00000007933	FMO3	1	q24.3	171090877	171117819	-0.182354	0.855305	0.938175	FALSE	FALSE
8925	ENSG00000132581	SDF2	17	q11.2	28648356	28662189	-0.182396	0.855272	0.938175	FALSE	FALSE
8926	ENSG00000100629	CEP128	14	q31.1	80476983	80959517	-0.182597	0.855114	0.938153	FALSE	FALSE
8927	ENSG00000105323	HNRNPUL1	19	q13.2	41262496	41307598	-0.183129	0.854697	0.937821	FALSE	FALSE
8928	ENSG00000103043	VAC14	16	q22.2	70687439	70801161	-0.184512	0.853612	0.937133	FALSE	FALSE
8929	ENSG00000243056	EIF4EBP3	5	q31.3	140547666	140549578	-0.184682	0.853479	0.937049	FALSE	FALSE
8930	ENSG00000134775	FHOD3	18	q12.2	36297714	36780055	-0.184713	0.853454	0.937049	FALSE	FALSE
8931	ENSG00000177830	CHID1	11	p15.5	867860	915058	-0.184859	0.853339	0.937049	FALSE	FALSE
8932	ENSG00000133116	KL	13	q13.1	33016433	33066145	-0.184883	0.853321	0.937049	FALSE	FALSE
8933	ENSG00000173137	ADCK5	8	q24.3	144373101	144393242	-0.184998	0.853231	0.937049	FALSE	FALSE
8934	ENSG00000125434	SLC25A35	17	p13.1	8287763	8295343	-0.18516	0.853103	0.937049	FALSE	FALSE
8935	ENSG00000171643	S100Z	5	q13.3	76850001	76921650	-0.185209	0.853065	0.937049	FALSE	FALSE
8936	ENSG00000165105	RASEF	9	q21.32	82979585	83063177	-0.185406	0.85291	0.937049	FALSE	FALSE
8937	ENSG00000110436	SLC1A2	11	p13	35251205	35420063	-0.185583	0.852772	0.937026	FALSE	FALSE
8938	ENSG00000175063	UBE2C	20	q13.12	45812576	45816957	-0.185894	0.852528	0.936867	FALSE	FALSE
8939	ENSG00000075790	BCAP29	7	q22.3	107579977	107629170	-0.185961	0.852475	0.936867	FALSE	FALSE
8940	ENSG00000148429	USP6NL	10	p14	11453946	11611754	-0.185979	0.852461	0.936867	FALSE	FALSE
8941	ENSG00000124222	STX16	20	q13.32	58651253	58679526	-0.186042	0.852412	0.936867	FALSE	FALSE
8942	ENSG00000163682	RPL9	4	p14	39452521	39458949	-0.186137	0.852337	0.936867	FALSE	FALSE
8943	ENSG00000142089	IFITM3	11	p15.5	319669	327537	-0.186611	0.851966	0.936713	FALSE	FALSE
8944	ENSG00000147669	POLR2K	8	q22.2	100150584	100154002	-0.186658	0.851929	0.936713	FALSE	FALSE
8945	ENSG00000159763	PIP	7	q34	143132077	143139746	-0.186838	0.851788	0.936713	FALSE	FALSE
8946	ENSG00000213204	AL049697.1	6	q15	87408012	87511634	-0.186993	0.851666	0.936713	FALSE	FALSE
8947	ENSG00000264545	AL359922.1	9	p21.3	21802636	22032986	-0.187014	0.85165	0.936713	FALSE	FALSE
8948	ENSG00000111057	KRT18	12	q13.13	52948871	52952901	-0.187263	0.851454	0.936657	FALSE	FALSE
8949	ENSG00000169032	MAP2K1	15	q22.31	66386817	66492312	-0.18759	0.851198	0.936514	FALSE	FALSE
8950	ENSG00000146232	NFKBIE	6	p21.1	44258166	44265788	-0.187679	0.851128	0.936514	FALSE	FALSE
8951	ENSG00000035403	VCL	10	q22.2	73995193	74121363	-0.187839	0.851003	0.936463	FALSE	FALSE
8952	ENSG00000196189	SEMA4A	1	q22	156147366	156177752	-0.188131	0.850774	0.936274	FALSE	FALSE
8953	ENSG00000187144	SPATA21	1	p36.13	16387117	16437424	-0.188144	0.850764	0.936274	FALSE	FALSE
8954	ENSG00000168702	LRP1B	2	q22.2	140231423	142131701	-0.18877	0.850273	0.936006	FALSE	FALSE
8955	ENSG00000011295	TTC19	17	p12	15999380	16045015	-0.189043	0.850059	0.936006	FALSE	FALSE
8956	ENSG00000170185	USP38	4	q31.21	143184917	143223830	-0.189871	0.84941	0.935645	FALSE	FALSE
8957	ENSG00000034053	APBA2	15	q13.1	28884483	29118315	-0.190135	0.849204	0.935488	FALSE	FALSE
8958	ENSG00000117151	CTBS	1	p22.3	84549606	84574480	-0.190517	0.848904	0.93522	FALSE	FALSE
8959	ENSG00000203907	OOEP	6	q13	73368555	73395133	-0.190528	0.848895	0.93522	FALSE	FALSE
8960	ENSG00000259120	SMIM6	17	q25.1	75646243	75647977	-0.190879	0.84862	0.935033	FALSE	FALSE
8961	ENSG00000231887	PRH1	12	p13.2	10824960	11171608	-0.191175	0.848388	0.934909	FALSE	FALSE
8962	ENSG00000160049	DFFA	1	p36.22	10456522	10472526	-0.191508	0.848128	0.934839	FALSE	FALSE
8963	ENSG00000121335	PRB2	12	p13.2	11391540	11501041	-0.191658	0.84801	0.934801	FALSE	FALSE
8964	ENSG00000126822	PLEKHG3	14	q23.3	64704102	64750247	-0.191684	0.84799	0.934801	FALSE	FALSE
8965	ENSG00000167700	MFSD3	8	q24.3	144509074	144511213	-0.192001	0.847741	0.93463	FALSE	FALSE
8966	ENSG00000164393	ADGRF2	6	p12.3	47656436	47697797	-0.192172	0.847608	0.93463	FALSE	FALSE
8967	ENSG00000184207	PGP	16	p13.3	2211997	2214807	-0.192375	0.847448	0.934622	FALSE	FALSE
8968	ENSG00000076924	XAB2	19	p13.2	7619525	7629565	-0.19292	0.847022	0.934277	FALSE	FALSE
8969	ENSG00000118432	CNR1	6	q15	88139864	88166359	-0.192937	0.847008	0.934277	FALSE	FALSE
8970	ENSG00000164175	SLC45A2	5	p13.2	33944616	33984730	-0.193021	0.846943	0.934277	FALSE	FALSE
8971	ENSG00000163263	C1orf189	1	q21.3	154199372	154206333	-0.193531	0.846543	0.934252	FALSE	FALSE
8972	ENSG00000257065	AL049844.1	6	q24.2	143807092	143844617	-0.193611	0.84648	0.934246	FALSE	FALSE
8973	ENSG00000198894	CIPC	14	q24.3	77098097	77117287	-0.194169	0.846044	0.93389	FALSE	FALSE
8974	ENSG00000129911	KLF16	19	p13.3	1852399	1863568	-0.195374	0.8451	0.933376	FALSE	FALSE
8975	ENSG00000174721	FGFBP3	10	q23.32	91906589	91909483	-0.19539	0.845088	0.933376	FALSE	FALSE
8976	ENSG00000076053	RBM7	11	q23.2	114400030	114414203	-0.195432	0.845055	0.933376	FALSE	FALSE
8977	ENSG00000218823	PAPOLB	7	p22.1	4857733	4861994	-0.195582	0.844937	0.933376	FALSE	FALSE
8978	ENSG00000164023	SGMS2	4	q25	107824563	107915047	-0.195604	0.84492	0.933376	FALSE	FALSE
8979	ENSG00000163518	FCRL4	1	q23.1	157573749	157598080	-0.195973	0.844631	0.933273	FALSE	FALSE
8980	ENSG00000170289	CNGB3	8	q21.3	86553977	86743675	-0.196093	0.844537	0.933265	FALSE	FALSE
8981	ENSG00000179914	ITLN1	1	q23.3	160876539	160885170	-0.196394	0.844302	0.933098	FALSE	FALSE
8982	ENSG00000061676	NCKAP1	2	q32.1	182909115	183038858	-0.196394	0.844302	0.933098	FALSE	FALSE
8983	ENSG00000132640	BTBD3	20	p12.2	11890723	11926609	-0.1966	0.84414	0.933045	FALSE	FALSE
8984	ENSG00000168872	DDX19A	16	q22.1	70346829	70373383	-0.197031	0.843803	0.932861	FALSE	FALSE
8985	ENSG00000184486	POU3F2	6	q16.1	98834592	98839470	-0.197114	0.843739	0.932861	FALSE	FALSE
8986	ENSG00000111780	AL021546.1	12	q24.31	120438198	120460006	-0.197249	0.843633	0.932861	FALSE	FALSE
8987	ENSG00000080608	PUM3	9	p24.2	2720469	2844241	-0.197699	0.843281	0.932724	FALSE	FALSE
8988	ENSG00000198553	KCNRG	13	q14.2	50015254	50020922	-0.197816	0.843189	0.932724	FALSE	FALSE
8989	ENSG00000008952	SEC62	3	q26.2	169966635	169998373	-0.198004	0.843042	0.932711	FALSE	FALSE
8990	ENSG00000122643	NT5C3A	7	p14.3	33014113	33062797	-0.198223	0.842871	0.932585	FALSE	FALSE
8991	ENSG00000180340	FZD2	17	q21.31	44557459	44559570	-0.19829	0.842818	0.932585	FALSE	FALSE
8992	ENSG00000163171	CDC42EP3	2	p22.2	37641882	37738468	-0.198407	0.842726	0.932578	FALSE	FALSE
8993	ENSG00000129450	SIGLEC9	19	q13.41	51124908	51136651	-0.198622	0.842558	0.932554	FALSE	FALSE
8994	ENSG00000082014	SMARCD3	7	q36.1	151238764	151277896	-0.198633	0.84255	0.932554	FALSE	FALSE
8995	ENSG00000110719	TCIRG1	11	q13.2	68039016	68050895	-0.198664	0.842526	0.932554	FALSE	FALSE
8996	ENSG00000052850	ALX4	11	p11.2	44260440	44310166	-0.198685	0.842509	0.932554	FALSE	FALSE
8997	ENSG00000173436	MINOS1	1	p36.13	19484403	19629821	-0.199232	0.842081	0.932341	FALSE	FALSE
8998	ENSG00000240505	TNFRSF13B	17	p11.2	16929816	16972118	-0.199303	0.842026	0.932341	FALSE	FALSE
8999	ENSG00000182103	FAM181B	11	q14.1	82729941	82733864	-0.199556	0.841828	0.932341	FALSE	FALSE
9000	ENSG00000149256	TENM4	11	q14.1	78652831	79440948	-0.199604	0.841791	0.932341	FALSE	FALSE
9001	ENSG00000112309	B3GAT2	6	q13	70856679	70957038	-0.199609	0.841787	0.932341	FALSE	FALSE
9002	ENSG00000196860	TOMM20L	14	q23.1	58395916	58408701	-0.199639	0.841763	0.932341	FALSE	FALSE
9003	ENSG00000198522	GPN1	2	p23.3	27628247	27651508	-0.199653	0.841752	0.932341	FALSE	FALSE
9004	ENSG00000133256	PDE6B	4	p16.3	625584	670782	-0.199741	0.841683	0.932341	FALSE	FALSE
9005	ENSG00000149742	SLC22A9	11	q12.3	63369789	63410294	-0.20001	0.841472	0.932341	FALSE	FALSE
9006	ENSG00000196843	ARID5A	2	q11.2	96536743	96552638	-0.200147	0.841365	0.932341	FALSE	FALSE
9007	ENSG00000171497	PPID	4	q32.1	158709134	158723396	-0.200406	0.841163	0.932341	FALSE	FALSE
9008	ENSG00000115233	PSMD14	2	q24.2	161308038	161411717	-0.200608	0.841005	0.932341	FALSE	FALSE
9009	ENSG00000153443	UBALD1	16	p13.3	4608883	4615027	-0.201049	0.84066	0.932039	FALSE	FALSE
9010	ENSG00000101335	MYL9	20	q11.23	36541484	36551447	-0.20115	0.840581	0.932039	FALSE	FALSE
9011	ENSG00000197302	ZNF720	16	p11.2	31713229	31794869	-0.201438	0.840356	0.931954	FALSE	FALSE
9012	ENSG00000131669	NINJ1	9	q22.31	93121489	93134288	-0.201726	0.840131	0.931937	FALSE	FALSE
9013	ENSG00000144681	STAC	3	p22.3	36380344	36548007	-0.201998	0.839918	0.931937	FALSE	FALSE
9014	ENSG00000132141	CCT6B	17	q12	34927859	34981078	-0.202185	0.839772	0.931908	FALSE	FALSE
9015	ENSG00000066735	KIF26A	14	q32.33	104138723	104180894	-0.202359	0.839636	0.931836	FALSE	FALSE
9016	ENSG00000092098	RNF31	14	q12	24146683	24160661	-0.20271	0.839362	0.931658	FALSE	FALSE
9017	ENSG00000100336	APOL4	22	q12.3	36189124	36204840	-0.202958	0.839168	0.931506	FALSE	FALSE
9018	ENSG00000269190	FBXO17	19	q13.2	38941401	38975910	-0.203363	0.838852	0.931338	FALSE	FALSE
9019	ENSG00000173207	CKS1B	1	q21.3	154974653	154979249	-0.203502	0.838743	0.931322	FALSE	FALSE
9020	ENSG00000185418	TARSL2	15	q26.3	101653598	101724604	-0.203969	0.838377	0.931007	FALSE	FALSE
9021	ENSG00000139668	WDFY2	13	q14.3	51584455	51767707	-0.204474	0.837983	0.930795	FALSE	FALSE
9022	ENSG00000131115	ZNF227	19	q13.31	44207547	44237268	-0.20462	0.837869	0.930758	FALSE	FALSE
9023	ENSG00000171451	DSEL	18	q22.1	67506582	67516980	-0.204725	0.837787	0.930736	FALSE	FALSE
9024	ENSG00000140107	SLC25A47	14	q32.2	100323337	100330378	-0.204744	0.837773	0.930736	FALSE	FALSE
9025	ENSG00000164967	RPP25L	9	p13.3	34610486	34612104	-0.205308	0.837332	0.930602	FALSE	FALSE
9026	ENSG00000183628	DGCR6	22	q11.21	18906028	18914238	-0.205378	0.837277	0.930602	FALSE	FALSE
9027	ENSG00000212127	TAS2R14	12	p13.2	10937406	11171573	-0.205483	0.837195	0.930599	FALSE	FALSE
9028	ENSG00000145192	AHSG	3	q27.3	186612923	186621318	-0.205714	0.837014	0.930501	FALSE	FALSE
9029	ENSG00000165879	FRAT1	10	q24.1	97319267	97321915	-0.20575	0.836986	0.930501	FALSE	FALSE
9030	ENSG00000179855	GIPC3	19	p13.3	3585553	3593541	-0.205777	0.836965	0.930501	FALSE	FALSE
9031	ENSG00000188817	SNTN	3	p14.2	63652668	63679020	-0.205822	0.83693	0.930501	FALSE	FALSE
9032	ENSG00000088298	EDEM2	20	q11.22	35115357	35147364	-0.205859	0.836901	0.930501	FALSE	FALSE
9033	ENSG00000178537	SLC25A20	3	p21.31	48856931	48898993	-0.20607	0.836736	0.930501	FALSE	FALSE
9034	ENSG00000119772	DNMT3A	2	p23.3	25227855	25342590	-0.206522	0.836383	0.930501	FALSE	FALSE
9035	ENSG00000205867	KRTAP5-2	11	p15.5	1597177	1598294	-0.206558	0.836355	0.930501	FALSE	FALSE
9036	ENSG00000105402	NAPA	19	q13.33	47487637	47515240	-0.206667	0.83627	0.930501	FALSE	FALSE
9037	ENSG00000130433	CACNG6	19	q13.42	53992288	54012669	-0.206867	0.836114	0.930447	FALSE	FALSE
9038	ENSG00000011405	PIK3C2A	11	p15.1	17077730	17207983	-0.20757	0.835565	0.929962	FALSE	FALSE
9039	ENSG00000107968	MAP3K8	10	p11.23	30433937	30461833	-0.207968	0.835254	0.929679	FALSE	FALSE
9040	ENSG00000158481	CD1C	1	q23.1	158289786	158293630	-0.208482	0.834853	0.929296	FALSE	FALSE
9041	ENSG00000134574	DDB2	11	p11.2	47214465	47239240	-0.208993	0.834453	0.928978	FALSE	FALSE
9042	ENSG00000162378	ZYG11B	1	p32.3	52726467	52827342	-0.209164	0.83432	0.928893	FALSE	FALSE
9043	ENSG00000168925	CTRB1	16	q23.1	75219000	75226338	-0.209233	0.834266	0.928893	FALSE	FALSE
9044	ENSG00000138315	OIT3	10	q22.1	72893581	72933033	-0.209413	0.834126	0.928893	FALSE	FALSE
9045	ENSG00000074800	ENO1	1	p36.23	8861000	8879250	-0.209503	0.834055	0.928893	FALSE	FALSE
9046	ENSG00000178460	MCMDC2	8	q13.1	66870749	66922048	-0.209639	0.83395	0.928858	FALSE	FALSE
9047	ENSG00000002746	HECW1	7	p14.1	43112599	43566001	-0.209701	0.833901	0.928858	FALSE	FALSE
9048	ENSG00000261459	AC002310.5	16	p11.2	30525923	30534852	-0.209736	0.833874	0.928858	FALSE	FALSE
9049	ENSG00000115183	TANC1	2	q24.2	158968671	159232659	-0.210742	0.833089	0.928252	FALSE	FALSE
9050	ENSG00000123191	ATP7B	13	q14.3	51930436	52012125	-0.210758	0.833076	0.928252	FALSE	FALSE
9051	ENSG00000150630	VEGFC	4	q34.3	176683538	176792727	-0.211055	0.832844	0.928215	FALSE	FALSE
9052	ENSG00000105486	LIG1	19	q13.33	48115445	48170603	-0.211155	0.832766	0.928215	FALSE	FALSE
9053	ENSG00000058600	POLR3E	16	p12.2	22297375	22335103	-0.211349	0.832615	0.928215	FALSE	FALSE
9054	ENSG00000077800	FKBP6	7	q11.23	73328164	73358637	-0.211434	0.832548	0.928215	FALSE	FALSE
9055	ENSG00000112208	BAG2	6	p12.1	57172326	57189833	-0.21193	0.832161	0.928123	FALSE	FALSE
9056	ENSG00000168675	LDLRAD4	18	p11.21	13217498	13652755	-0.21199	0.832115	0.928123	FALSE	FALSE
9057	ENSG00000080546	SESN1	6	q21	108986437	109094819	-0.212039	0.832077	0.928123	FALSE	FALSE
9058	ENSG00000143994	ABHD1	2	p23.3	27123789	27130812	-0.212085	0.832041	0.928123	FALSE	FALSE
9059	ENSG00000188313	PLSCR1	3	q24	146515180	146544864	-0.212216	0.831938	0.928123	FALSE	FALSE
9060	ENSG00000198797	BRINP2	1	q25.2	177171497	177282422	-0.212601	0.831638	0.927923	FALSE	FALSE
9061	ENSG00000154930	ACSS1	20	p11.21	25006230	25058980	-0.212918	0.831391	0.92771	FALSE	FALSE
9062	ENSG00000184752	NDUFA12	12	q22	94897055	95003770	-0.213517	0.830924	0.927441	FALSE	FALSE
9063	ENSG00000180376	CCDC66	3	p14.3	56557161	56621818	-0.213525	0.830918	0.927441	FALSE	FALSE
9064	ENSG00000240247	DEFA1B	8	p23.1	6996766	6999195	-0.213637	0.83083	0.927441	FALSE	FALSE
9065	ENSG00000203852	HIST2H3A	1	q21.2	149852619	149854274	-0.213701	0.830781	0.927441	FALSE	FALSE
9066	ENSG00000080007	DDX43	6	q13	73394748	73417569	-0.213909	0.830618	0.927441	FALSE	FALSE
9067	ENSG00000103647	CORO2B	15	q23	68578969	68727806	-0.21423	0.830368	0.927389	FALSE	FALSE
9068	ENSG00000135723	FHOD1	16	q22.1	67229387	67247658	-0.215296	0.829536	0.926839	FALSE	FALSE
9069	ENSG00000029639	TFB1M	6	q25.3	155257509	155314493	-0.215304	0.82953	0.926839	FALSE	FALSE
9070	ENSG00000119725	ZNF410	14	q24.3	73886617	73932511	-0.215341	0.829502	0.926839	FALSE	FALSE
9071	ENSG00000124587	PEX6	6	p21.1	42963870	42979220	-0.215354	0.829492	0.926839	FALSE	FALSE
9072	ENSG00000119729	RHOQ	2	p21	46541806	46583121	-0.215362	0.829485	0.926839	FALSE	FALSE
9073	ENSG00000100577	GSTZ1	14	q24.3	77320884	77331597	-0.215475	0.829397	0.926839	FALSE	FALSE
9074	ENSG00000088280	ASAP3	1	p36.12	23428563	23484568	-0.215538	0.829348	0.926839	FALSE	FALSE
9075	ENSG00000164506	STXBP5	6	q24.3	147204425	147390476	-0.215862	0.829096	0.926839	FALSE	FALSE
9076	ENSG00000145703	IQGAP2	5	q13.3	76403249	76708132	-0.215927	0.829045	0.926839	FALSE	FALSE
9077	ENSG00000075884	ARHGAP15	2	q22.2	143091362	143768352	-0.215948	0.829028	0.926839	FALSE	FALSE
9078	ENSG00000137207	YIPF3	6	p21.1	43511827	43516990	-0.216086	0.828921	0.926839	FALSE	FALSE
9079	ENSG00000106299	WASL	7	q31.32	123681935	123749067	-0.2161	0.82891	0.926839	FALSE	FALSE
9080	ENSG00000109576	AADAT	4	q33	170060222	170091699	-0.216356	0.82871	0.926839	FALSE	FALSE
9081	ENSG00000188191	PRKAR1B	7	p22.3	549197	727650	-0.216515	0.828586	0.926839	FALSE	FALSE
9082	ENSG00000196196	HRCT1	9	p13.3	35906192	35907141	-0.216603	0.828518	0.926839	FALSE	FALSE
9083	ENSG00000185046	ANKS1B	12	q23.1	98726457	99984654	-0.216662	0.828472	0.926839	FALSE	FALSE
9084	ENSG00000024422	EHD2	19	q13.33	47713343	47743134	-0.216676	0.82846	0.926839	FALSE	FALSE
9085	ENSG00000124205	EDN3	20	q13.32	59300427	59325992	-0.216734	0.828416	0.926839	FALSE	FALSE
9086	ENSG00000117143	UAP1	1	q23.3	162561506	162599842	-0.216956	0.828243	0.926839	FALSE	FALSE
9087	ENSG00000179071	CCDC89	11	q14.1	85684866	85686277	-0.216996	0.828211	0.926839	FALSE	FALSE
9088	ENSG00000213859	KCTD11	17	p13.1	7351889	7354944	-0.217212	0.828043	0.926839	FALSE	FALSE
9089	ENSG00000133398	MED10	5	p15.31	6371881	6378594	-0.217359	0.827929	0.926839	FALSE	FALSE
9090	ENSG00000243696	AC006254.1	3	p21.1	52813282	52835729	-0.217614	0.82773	0.926759	FALSE	FALSE
9091	ENSG00000139631	CSAD	12	q13.13	53157663	53180909	-0.217756	0.827619	0.926719	FALSE	FALSE
9092	ENSG00000178718	RPP25	15	q24.2	74954416	74957464	-0.217765	0.827612	0.926719	FALSE	FALSE
9093	ENSG00000105996	HOXA2	7	p15.2	27100354	27102811	-0.217828	0.827563	0.926719	FALSE	FALSE
9094	ENSG00000152484	USP12	13	q12.13	27066142	27171896	-0.217857	0.82754	0.926719	FALSE	FALSE
9095	ENSG00000089006	SNX5	20	p11.23	17941597	17968980	-0.217868	0.827532	0.926719	FALSE	FALSE
9096	ENSG00000128917	DLL4	15	q15.1	40929333	40939073	-0.217889	0.827515	0.926719	FALSE	FALSE
9097	ENSG00000123384	LRP1	12	q13.3	57128493	57213351	-0.21864	0.826931	0.926697	FALSE	FALSE
9098	ENSG00000178700	DHFR2	3	q11.2	94047836	94063389	-0.219396	0.826342	0.926301	FALSE	FALSE
9099	ENSG00000170145	SIK2	11	q23.1	111602391	111730853	-0.219841	0.825995	0.926102	FALSE	FALSE
9100	ENSG00000137700	SLC37A4	11	q23.3	119024114	119030906	-0.219878	0.825966	0.926102	FALSE	FALSE
9101	ENSG00000144815	NXPE3	3	q12.3	101779202	101827392	-0.220148	0.825756	0.926062	FALSE	FALSE
9102	ENSG00000141642	ELAC1	18	q21.2	50967991	50988121	-0.220259	0.82567	0.926054	FALSE	FALSE
9103	ENSG00000256407	AL357673.1	1	p32.3	54132686	54200073	-0.220312	0.825628	0.926054	FALSE	FALSE
9104	ENSG00000173456	RNF26	11	q23.3	119334527	119337313	-0.220473	0.825503	0.926054	FALSE	FALSE
9105	ENSG00000138380	CARF	2	q33.2	202912214	202987063	-0.220612	0.825395	0.926032	FALSE	FALSE
9106	ENSG00000106415	GLCCI1	7	p21.3	7968794	8094272	-0.220898	0.825172	0.926002	FALSE	FALSE
9107	ENSG00000164548	TRA2A	7	p15.3	23504780	23532041	-0.221015	0.825081	0.925964	FALSE	FALSE
9108	ENSG00000106268	NUDT1	7	p22.3	2242222	2251146	-0.221184	0.824949	0.92588	FALSE	FALSE
9109	ENSG00000075891	PAX2	10	q24.31	100735603	100829941	-0.221493	0.824708	0.925672	FALSE	FALSE
9110	ENSG00000081760	AACS	12	q24.31	125065379	125143333	-0.221565	0.824652	0.925672	FALSE	FALSE
9111	ENSG00000107130	NCS1	9	q34.11	130172578	130237304	-0.221637	0.824597	0.925672	FALSE	FALSE
9112	ENSG00000243708	PLA2G4B	15	q15.1	41837775	41848147	-0.221647	0.824589	0.925672	FALSE	FALSE
9113	ENSG00000213214	ARHGEF35	7	q35	144186083	144195655	-0.222349	0.824042	0.925495	FALSE	FALSE
9114	ENSG00000100028	SNRPD3	22	q11.23	24555503	24609980	-0.222689	0.823778	0.925261	FALSE	FALSE
9115	ENSG00000110066	KMT5B	11	q13.2	68154863	68213828	-0.223577	0.823086	0.924925	FALSE	FALSE
9116	ENSG00000117360	PRPF3	1	q21.2	150321476	150353195	-0.223619	0.823054	0.924925	FALSE	FALSE
9117	ENSG00000196460	RFX8	2	q11.2	101397361	101474703	-0.223687	0.823001	0.924925	FALSE	FALSE
9118	ENSG00000058804	NDC1	1	p32.3	53765460	53838860	-0.223942	0.822802	0.924925	FALSE	FALSE
9119	ENSG00000162927	PUS10	2	p15	60940222	61018259	-0.223989	0.822766	0.924925	FALSE	FALSE
9120	ENSG00000135314	KHDC1	6	q13	73241314	73310365	-0.224078	0.822697	0.924925	FALSE	FALSE
9121	ENSG00000147676	MAL2	8	q24.12	119165034	119245673	-0.224172	0.822623	0.924925	FALSE	FALSE
9122	ENSG00000128655	PDE11A	2	q31.2	177623252	178072755	-0.224492	0.822374	0.924889	FALSE	FALSE
9123	ENSG00000069431	ABCC9	12	p12.1	21797401	21942529	-0.224552	0.822327	0.924889	FALSE	FALSE
9124	ENSG00000134107	BHLHE40	3	p26.1	4979116	4985323	-0.225161	0.821854	0.924615	FALSE	FALSE
9125	ENSG00000128654	MTX2	2	q31.1	176269395	176338025	-0.22564	0.821482	0.924456	FALSE	FALSE
9126	ENSG00000166960	CCDC178	18	q12.1	32937402	33441101	-0.225802	0.821355	0.924377	FALSE	FALSE
9127	ENSG00000103653	CSK	15	q24.1	74782057	74803198	-0.226002	0.821199	0.924265	FALSE	FALSE
9128	ENSG00000187627	RGPD1	2	p11.2	86907953	87013976	-0.22609	0.821131	0.924252	FALSE	FALSE
9129	ENSG00000138777	PPA2	4	q24	105369077	105474081	-0.226125	0.821104	0.924252	FALSE	FALSE
9130	ENSG00000179869	ABCA13	7	p12.3	48171458	48647496	-0.226856	0.820535	0.923952	FALSE	FALSE
9131	ENSG00000167114	SLC27A4	9	q34.11	128340646	128361470	-0.226899	0.820502	0.923952	FALSE	FALSE
9132	ENSG00000183831	ANKRD45	1	q25.1	173609561	173669862	-0.226931	0.820477	0.923952	FALSE	FALSE
9133	ENSG00000105176	URI1	19	q12	29923644	30016608	-0.227104	0.820343	0.923952	FALSE	FALSE
9134	ENSG00000128739	SNRPN	15	q11.2	24823637	24978723	-0.227125	0.820327	0.923952	FALSE	FALSE
9135	ENSG00000118418	HMGN3	6	q14.1	79201245	79234738	-0.227376	0.820131	0.923951	FALSE	FALSE
9136	ENSG00000085733	CTTN	11	q13.3	70398404	70436584	-0.227507	0.82003	0.923951	FALSE	FALSE
9137	ENSG00000165841	CYP2C19	10	q23.33	94762681	94853205	-0.227634	0.819931	0.923916	FALSE	FALSE
9138	ENSG00000183207	RUVBL2	19	q13.33	48993448	49015995	-0.227808	0.819796	0.923916	FALSE	FALSE
9139	ENSG00000118922	KLF12	13	q22.1	73686089	73995056	-0.228139	0.819538	0.923727	FALSE	FALSE
9140	ENSG00000134827	TCN1	11	q12.1	59852800	59866575	-0.228289	0.819422	0.923723	FALSE	FALSE
9141	ENSG00000120337	TNFSF18	1	q25.1	173039960	173050963	-0.228371	0.819358	0.923715	FALSE	FALSE
9142	ENSG00000197555	SIPA1L1	14	q24.2	71320449	71741229	-0.228473	0.819279	0.923715	FALSE	FALSE
9143	ENSG00000131400	NAPSA	19	q13.33	50358477	50365830	-0.228874	0.818967	0.923591	FALSE	FALSE
9144	ENSG00000159713	TPPP3	16	q22.1	67389809	67393535	-0.228906	0.818942	0.923591	FALSE	FALSE
9145	ENSG00000131165	CHMP1A	16	q24.3	89644431	89657845	-0.229025	0.81885	0.923586	FALSE	FALSE
9146	ENSG00000165275	TRMT10B	9	p13.2	37753803	37778972	-0.229736	0.818297	0.923089	FALSE	FALSE
9147	ENSG00000151726	ACSL1	4	q35.1	184755595	184826818	-0.230857	0.817426	0.922488	FALSE	FALSE
9148	ENSG00000129521	EGLN3	14	q13.1	33924231	34462774	-0.23106	0.817268	0.922437	FALSE	FALSE
9149	ENSG00000109255	NMU	4	q12	55595229	55636698	-0.231083	0.817251	0.922437	FALSE	FALSE
9150	ENSG00000167280	ENGASE	17	q25.3	79074939	79088599	-0.231284	0.817094	0.922368	FALSE	FALSE
9151	ENSG00000184154	LRTOMT	11	q13.4	72080331	72110782	-0.231377	0.817022	0.922368	FALSE	FALSE
9152	ENSG00000128274	A4GALT	22	q13.2	42692112	42721298	-0.231494	0.816931	0.922368	FALSE	FALSE
9153	ENSG00000164929	BAALC	8	q22.3	103140710	103230305	-0.231634	0.816822	0.922368	FALSE	FALSE
9154	ENSG00000187258	NPSR1	7	p14.3	34658239	34878332	-0.231838	0.816664	0.922368	FALSE	FALSE
9155	ENSG00000172748	ZNF596	8	p23.3	232137	264703	-0.231858	0.816648	0.922368	FALSE	FALSE
9156	ENSG00000182742	HOXB4	17	q21.32	48575513	48580111	-0.231904	0.816613	0.922368	FALSE	FALSE
9157	ENSG00000176102	CSTF3	11	p13	33077188	33162371	-0.23193	0.816592	0.922368	FALSE	FALSE
9158	ENSG00000167874	TMEM88	17	p13.1	7855065	7856099	-0.232111	0.816452	0.922368	FALSE	FALSE
9159	ENSG00000179115	FARSA	19	p13.13	12922479	12934037	-0.232132	0.816435	0.922368	FALSE	FALSE
9160	ENSG00000135930	EIF4E2	2	q37.1	232550052	232583644	-0.232273	0.816326	0.922368	FALSE	FALSE
9161	ENSG00000129465	RIPK3	14	q12	24336021	24340045	-0.23289	0.815847	0.922293	FALSE	FALSE
9162	ENSG00000175868	CALCB	11	p15.2	14904997	15082342	-0.233048	0.815724	0.922282	FALSE	FALSE
9163	ENSG00000104941	RSPH6A	19	q13.32	45795710	45815319	-0.233153	0.815643	0.922282	FALSE	FALSE
9164	ENSG00000118308	LRMP	12	p12.1	25004342	25108334	-0.233869	0.815087	0.921752	FALSE	FALSE
9165	ENSG00000007237	GAS7	17	p13.1	9910609	10198551	-0.234339	0.814722	0.92152	FALSE	FALSE
9166	ENSG00000105559	PLEKHA4	19	q13.33	48837097	48868632	-0.23454	0.814565	0.921417	FALSE	FALSE
9167	ENSG00000164823	OSGIN2	8	q21.3	89901849	89927888	-0.234654	0.814477	0.921395	FALSE	FALSE
9168	ENSG00000128482	RNF112	17	p11.2	19411125	19417276	-0.235373	0.813919	0.921162	FALSE	FALSE
9169	ENSG00000152133	GPATCH11	2	p22.2	37084451	37099244	-0.23564	0.813712	0.921034	FALSE	FALSE
9170	ENSG00000021355	SERPINB1	6	p25.2	2832332	2842006	-0.236013	0.813423	0.92095	FALSE	FALSE
9171	ENSG00000107554	DNMBP	10	q24.2	99875577	100009919	-0.236418	0.813108	0.920893	FALSE	FALSE
9172	ENSG00000157613	CREB3L1	11	p11.2	46277661	46321422	-0.236485	0.813057	0.920893	FALSE	FALSE
9173	ENSG00000155256	ZFYVE27	10	q24.2	97737121	97760907	-0.236729	0.812867	0.920893	FALSE	FALSE
9174	ENSG00000099260	PALMD	1	p21.2	99645943	99694541	-0.237334	0.812398	0.920703	FALSE	FALSE
9175	ENSG00000124733	MEA1	6	p21.1	43011143	43016868	-0.237442	0.812314	0.920703	FALSE	FALSE
9176	ENSG00000071894	CPSF1	8	q24.3	144393229	144409349	-0.238445	0.811536	0.920085	FALSE	FALSE
9177	ENSG00000172733	PURG	8	p12	30995802	31033715	-0.23865	0.811377	0.919969	FALSE	FALSE
9178	ENSG00000113384	GOLPH3	5	p13.3	32124704	32174350	-0.238887	0.811193	0.919887	FALSE	FALSE
9179	ENSG00000181938	GINS3	16	q21	58295080	58406144	-0.239126	0.811008	0.919814	FALSE	FALSE
9180	ENSG00000167232	ZNF91	19	p12	23304991	23395560	-0.239304	0.81087	0.919775	FALSE	FALSE
9181	ENSG00000178999	AURKB	17	p13.1	8204733	8210600	-0.239437	0.810767	0.919722	FALSE	FALSE
9182	ENSG00000154767	XPC	3	p25.1	14145147	14178783	-0.239667	0.810589	0.919647	FALSE	FALSE
9183	ENSG00000203685	STUM	1	q42.12	226548800	226609214	-0.239735	0.810535	0.919647	FALSE	FALSE
9184	ENSG00000145354	CISD2	4	q24	102868974	102892807	-0.239749	0.810525	0.919647	FALSE	FALSE
9185	ENSG00000165702	GFI1B	9	q34.13	132944000	132991687	-0.239785	0.810497	0.919647	FALSE	FALSE
9186	ENSG00000123374	CDK2	12	q13.2	55966769	55972784	-0.239936	0.81038	0.919647	FALSE	FALSE
9187	ENSG00000038274	MAT2B	5	q34	163503114	163519336	-0.240063	0.810282	0.919647	FALSE	FALSE
9188	ENSG00000005249	PRKAR2B	7	q22.3	107044649	107161811	-0.240247	0.810139	0.919582	FALSE	FALSE
9189	ENSG00000165118	C9orf64	9	q21.32	83938311	83956986	-0.240351	0.810058	0.919554	FALSE	FALSE
9190	ENSG00000164106	SCRG1	4	q34.1	173384701	173406380	-0.24042	0.810005	0.919554	FALSE	FALSE
9191	ENSG00000134046	MBD2	18	q21.2	54151601	54224788	-0.240703	0.809786	0.919454	FALSE	FALSE
9192	ENSG00000162618	ADGRL4	1	p31.1	78889764	79006718	-0.240745	0.809753	0.919454	FALSE	FALSE
9193	ENSG00000128052	KDR	4	q12	55078259	55125595	-0.240942	0.8096	0.919454	FALSE	FALSE
9194	ENSG00000131015	ULBP2	6	q25.1	149942000	149949235	-0.241286	0.809334	0.919454	FALSE	FALSE
9195	ENSG00000099917	MED15	22	q11.21	20495913	20587632	-0.241317	0.809309	0.919454	FALSE	FALSE
9196	ENSG00000203666	EFCAB2	1	q44	244969705	245127164	-0.241416	0.809233	0.919454	FALSE	FALSE
9197	ENSG00000077514	POLD3	11	q13.4	74493851	74669117	-0.241443	0.809212	0.919454	FALSE	FALSE
9198	ENSG00000154114	TBCEL	11	q23.3	121024072	121090775	-0.241754	0.808971	0.919454	FALSE	FALSE
9199	ENSG00000047365	ARAP2	4	p14	35948221	36244509	-0.241772	0.808957	0.919454	FALSE	FALSE
9200	ENSG00000115694	STK25	2	q37.3	241492674	241509730	-0.241788	0.808945	0.919454	FALSE	FALSE
9201	ENSG00000128602	SMO	7	q32.1	129188872	129213545	-0.241937	0.808829	0.919454	FALSE	FALSE
9202	ENSG00000169740	ZNF32	10	q11.21	43643859	43648856	-0.242609	0.808308	0.919159	FALSE	FALSE
9203	ENSG00000143641	GALNT2	1	q42.13	230057990	230282124	-0.242756	0.808195	0.919109	FALSE	FALSE
9204	ENSG00000198729	PPP1R14C	6	q25.1	150143076	150250357	-0.242937	0.808054	0.919109	FALSE	FALSE
9205	ENSG00000169635	HIC2	22	q11.21	21417404	21451463	-0.243064	0.807956	0.919077	FALSE	FALSE
9206	ENSG00000198758	EPS8L3	1	p13.3	109750080	109764027	-0.243831	0.807362	0.91872	FALSE	FALSE
9207	ENSG00000180953	ST20	15	q25.1	79898840	79923702	-0.243861	0.807338	0.91872	FALSE	FALSE
9208	ENSG00000130511	SSBP4	19	p13.11	18418864	18434562	-0.24397	0.807254	0.91872	FALSE	FALSE
9209	ENSG00000183747	ACSM2A	16	p12.3	20451461	20487667	-0.24434	0.806967	0.918503	FALSE	FALSE
9210	ENSG00000204711	C9orf135	9	q21.12	69820793	69906232	-0.244466	0.80687	0.918479	FALSE	FALSE
9211	ENSG00000101407	TTI1	20	q11.23	37983007	38033468	-0.244475	0.806863	0.918479	FALSE	FALSE
9212	ENSG00000004468	CD38	4	p15.32	15778275	15853230	-0.244824	0.806593	0.918292	FALSE	FALSE
9213	ENSG00000166401	SERPINB8	18	q22.1	63969925	64019779	-0.245236	0.806273	0.918119	FALSE	FALSE
9214	ENSG00000120265	PCMT1	6	q25.1	149749443	149811420	-0.245523	0.806052	0.917994	FALSE	FALSE
9215	ENSG00000112499	SLC22A2	6	q25.3	160171061	160277638	-0.245596	0.805995	0.917993	FALSE	FALSE
9216	ENSG00000170419	VSTM2A	7	p11.2	54542325	54571080	-0.245629	0.805969	0.917993	FALSE	FALSE
9217	ENSG00000163431	LMOD1	1	q32.1	201896452	201946588	-0.245976	0.805701	0.917913	FALSE	FALSE
9218	ENSG00000144504	ANKMY1	2	q37.3	240479422	240569209	-0.246176	0.805546	0.917838	FALSE	FALSE
9219	ENSG00000135940	COX5B	2	q11.2	97646040	97648383	-0.24622	0.805512	0.917838	FALSE	FALSE
9220	ENSG00000183128	CALHM3	10	q24.33	103472804	103479240	-0.246381	0.805387	0.917838	FALSE	FALSE
9221	ENSG00000156463	SH3RF2	5	q32	145936579	146081791	-0.246557	0.805251	0.917838	FALSE	FALSE
9222	ENSG00000198816	ZNF358	19	p13.2	7515292	7521026	-0.24667	0.805164	0.917811	FALSE	FALSE
9223	ENSG00000100749	VRK1	14	q32.2	96797304	96931722	-0.246788	0.805072	0.917771	FALSE	FALSE
9224	ENSG00000133983	COX16	14	q24.2	70325081	70359731	-0.247206	0.804749	0.917565	FALSE	FALSE
9225	ENSG00000108813	DLX4	17	q21.33	49968970	49974959	-0.24755	0.804483	0.917521	FALSE	FALSE
9226	ENSG00000055211	GINM1	6	q25.1	149566294	149591748	-0.247795	0.804293	0.917521	FALSE	FALSE
9227	ENSG00000197479	PCDHB11	5	q31.3	141199582	141203779	-0.24786	0.804243	0.917521	FALSE	FALSE
9228	ENSG00000118402	ELOVL4	6	q14.1	79914812	79947580	-0.247952	0.804172	0.91751	FALSE	FALSE
9229	ENSG00000173214	MFSD4B	6	q21	111259348	111271167	-0.247965	0.804162	0.91751	FALSE	FALSE
9230	ENSG00000102871	TRADD	16	q22.1	67154180	67160298	-0.248006	0.80413	0.91751	FALSE	FALSE
9231	ENSG00000134954	ETS1	11	q24.3	128458761	128587558	-0.24804	0.804103	0.91751	FALSE	FALSE
9232	ENSG00000272514	CFAP206	6	q15	87407983	87464465	-0.248073	0.804078	0.91751	FALSE	FALSE
9233	ENSG00000183011	NAA38	17	p13.1	7856685	7885238	-0.248544	0.803714	0.917448	FALSE	FALSE
9234	ENSG00000072163	LIMS2	2	q14.3	127638381	127681786	-0.248603	0.803668	0.917448	FALSE	FALSE
9235	ENSG00000113296	THBS4	5	q14.1	79991311	80083287	-0.248887	0.803448	0.917448	FALSE	FALSE
9236	ENSG00000141627	DYM	18	q21.1	49041474	49461347	-0.249175	0.803226	0.917325	FALSE	FALSE
9237	ENSG00000177455	CD19	16	p11.2	28931939	28939346	-0.249245	0.803172	0.917325	FALSE	FALSE
9238	ENSG00000122733	PHF24	9	p13.3	34957608	34982544	-0.249348	0.803092	0.917325	FALSE	FALSE
9239	ENSG00000131969	ABHD12B	14	q22.1	50872160	50904970	-0.249479	0.80299	0.917325	FALSE	FALSE
9240	ENSG00000127720	METTL25	12	q21.31	82358497	82479236	-0.249516	0.802962	0.917325	FALSE	FALSE
9241	ENSG00000084733	RAB10	2	p23.3	26034107	26137454	-0.249687	0.80283	0.917325	FALSE	FALSE
9242	ENSG00000121594	CD80	3	q13.33	119524293	119559602	-0.249784	0.802755	0.917325	FALSE	FALSE
9243	ENSG00000137558	PI15	8	q21.13	74824534	74855029	-0.250142	0.802477	0.917301	FALSE	FALSE
9244	ENSG00000121064	SCPEP1	17	q22	56978105	57006768	-0.250768	0.801993	0.916876	FALSE	FALSE
9245	ENSG00000131626	PPFIA1	11	q13.3	70270700	70385312	-0.251017	0.801801	0.916719	FALSE	FALSE
9246	ENSG00000130881	LRP3	19	q13.11	33177603	33208867	-0.252323	0.800791	0.916053	FALSE	FALSE
9247	ENSG00000177291	GJD4	10	p11.21	35605410	35608935	-0.252495	0.800659	0.916053	FALSE	FALSE
9248	ENSG00000132016	C19orf57	19	p13.12	13882348	13906452	-0.25292	0.80033	0.915932	FALSE	FALSE
9249	ENSG00000140990	NDUFB10	16	p13.3	1959508	1961975	-0.253314	0.800026	0.915707	FALSE	FALSE
9250	ENSG00000104660	LEPROTL1	8	p12	30095398	30177208	-0.25339	0.799967	0.915707	FALSE	FALSE
9251	ENSG00000171307	ZDHHC16	10	q24.1	97446131	97457370	-0.253452	0.799919	0.915707	FALSE	FALSE
9252	ENSG00000164100	NDST3	4	q26	118033618	118258648	-0.253931	0.799549	0.915421	FALSE	FALSE
9253	ENSG00000164684	ZNF704	8	q21.13	80628451	80874781	-0.25448	0.799125	0.915064	FALSE	FALSE
9254	ENSG00000198720	ANKRD13B	17	q11.2	29589769	29614761	-0.254582	0.799046	0.915037	FALSE	FALSE
9255	ENSG00000213023	SYT3	19	q13.33	50621307	50639827	-0.254821	0.798861	0.91489	FALSE	FALSE
9256	ENSG00000170425	ADORA2B	17	p12	15944917	15975746	-0.254988	0.798732	0.914825	FALSE	FALSE
9257	ENSG00000235750	KIAA0040	1	q25.1	175156987	175192999	-0.255009	0.798716	0.914825	FALSE	FALSE
9258	ENSG00000102699	PARP4	13	q12.12	24420926	24512810	-0.255992	0.797957	0.914238	FALSE	FALSE
9259	ENSG00000151748	SAV1	14	q22.1	50632058	50668331	-0.255994	0.797955	0.914238	FALSE	FALSE
9260	ENSG00000174521	TTC9B	19	q13.2	40216058	40218399	-0.256271	0.797741	0.914118	FALSE	FALSE
9261	ENSG00000161960	EIF4A1	17	p13.1	7572706	7579005	-0.256383	0.797655	0.914083	FALSE	FALSE
9262	ENSG00000242252	BGLAP	1	q22	156241962	156243321	-0.256479	0.797581	0.914063	FALSE	FALSE
9263	ENSG00000177519	RPRM	2	q23.3	153477338	153478808	-0.256488	0.797574	0.914063	FALSE	FALSE
9264	ENSG00000178567	EPM2AIP1	3	p22.2	36985043	36993168	-0.256844	0.797299	0.913941	FALSE	FALSE
9265	ENSG00000183396	TMEM89	3	p21.31	48620759	48621855	-0.256911	0.797248	0.913941	FALSE	FALSE
9266	ENSG00000101342	TLDC2	20	q11.23	36876121	36894235	-0.256913	0.797246	0.913941	FALSE	FALSE
9267	ENSG00000149476	TKFC	11	q12.2	61333210	61353295	-0.257473	0.796814	0.913694	FALSE	FALSE
9268	ENSG00000234965	SHISA8	22	q13.2	41909554	41914667	-0.257708	0.796632	0.913614	FALSE	FALSE
9269	ENSG00000168066	SF1	11	q13.1	64764606	64778786	-0.257851	0.796522	0.913614	FALSE	FALSE
9270	ENSG00000147804	SLC39A4	8	q24.3	144409742	144416895	-0.257981	0.796422	0.913614	FALSE	FALSE
9271	ENSG00000122912	SLC25A16	10	q21.3	68477999	68527474	-0.258234	0.796226	0.913467	FALSE	FALSE
9272	ENSG00000042088	TDP1	14	q32.11	89954939	90044768	-0.258252	0.796213	0.913467	FALSE	FALSE
9273	ENSG00000131773	KHDRBS3	8	q24.23	135457457	135656722	-0.258576	0.795963	0.913421	FALSE	FALSE
9274	ENSG00000103313	MEFV	16	p13.3	3242028	3256627	-0.258682	0.795881	0.913391	FALSE	FALSE
9275	ENSG00000198919	DZIP3	3	q13.13	108589682	108694846	-0.258739	0.795837	0.913391	FALSE	FALSE
9276	ENSG00000088888	MAVS	20	p13	3846799	3876123	-0.258901	0.795712	0.913391	FALSE	FALSE
9277	ENSG00000173267	SNCG	10	q23.2	86958618	86963260	-0.259158	0.795513	0.913288	FALSE	FALSE
9278	ENSG00000138376	BARD1	2	q35	214725646	214809711	-0.259232	0.795456	0.913287	FALSE	FALSE
9279	ENSG00000156374	PCGF6	10	q24.33	103302796	103351144	-0.259793	0.795024	0.912982	FALSE	FALSE
9280	ENSG00000167434	CA4	17	q23.1	60149936	60170899	-0.259886	0.794952	0.912963	FALSE	FALSE
9281	ENSG00000129255	MPDU1	17	p13.1	7583529	7592789	-0.260188	0.794719	0.912824	FALSE	FALSE
9282	ENSG00000103056	SMPD3	16	q22.1	68358325	68448688	-0.260338	0.794603	0.912755	FALSE	FALSE
9283	ENSG00000116786	PLEKHM2	1	p36.21	15684332	15734769	-0.260488	0.794487	0.912686	FALSE	FALSE
9284	ENSG00000110975	SYT10	12	p11.1	33374238	33439819	-0.260701	0.794323	0.912617	FALSE	FALSE
9285	ENSG00000205544	TMEM256	17	p13.1	7402975	7404137	-0.260787	0.794257	0.912613	FALSE	FALSE
9286	ENSG00000147649	MTDH	8	q22.1	97644179	97728770	-0.26087	0.794193	0.912603	FALSE	FALSE
9287	ENSG00000161888	SPC24	19	p13.2	11131520	11155808	-0.261598	0.793631	0.912089	FALSE	FALSE
9288	ENSG00000137101	CD72	9	p13.3	35609533	35646810	-0.262008	0.793315	0.911915	FALSE	FALSE
9289	ENSG00000145819	ARHGAP26	5	q31.3	142770377	143229011	-0.262851	0.792665	0.911296	FALSE	FALSE
9290	ENSG00000233493	TMEM238	19	q13.42	55379245	55384598	-0.263001	0.79255	0.911227	FALSE	FALSE
9291	ENSG00000177700	POLR2L	11	p15.5	837356	842545	-0.26321	0.792389	0.911227	FALSE	FALSE
9292	ENSG00000106803	SEC61B	9	q22.33	99222064	99230615	-0.263253	0.792356	0.911227	FALSE	FALSE
9293	ENSG00000164597	COG5	7	q22.3	107201555	107564514	-0.263258	0.792352	0.911227	FALSE	FALSE
9294	ENSG00000266967	AARSD1	17	q21.31	42950526	42964498	-0.263681	0.792026	0.911227	FALSE	FALSE
9295	ENSG00000120334	CENPL	1	q25.1	173799550	173824720	-0.26384	0.791903	0.911227	FALSE	FALSE
9296	ENSG00000050405	LIMA1	12	q13.12	50175788	50283546	-0.264095	0.791707	0.911152	FALSE	FALSE
9297	ENSG00000108479	GALK1	17	q25.1	75751594	75765711	-0.26418	0.791641	0.91114	FALSE	FALSE
9298	ENSG00000141013	GAS8	16	q24.3	90019629	90044975	-0.265204	0.790853	0.910489	FALSE	FALSE
9299	ENSG00000158104	HPD	12	q24.31	121839527	121863596	-0.265687	0.790481	0.910252	FALSE	FALSE
9300	ENSG00000100505	TRIM9	14	q22.1	50975262	51096061	-0.265742	0.790438	0.910252	FALSE	FALSE
9301	ENSG00000161956	SENP3	17	p13.1	7561875	7571969	-0.265878	0.790333	0.910252	FALSE	FALSE
9302	ENSG00000119632	IFI27L2	14	q32.12	94127779	94130253	-0.266161	0.790116	0.910193	FALSE	FALSE
9303	ENSG00000144481	TRPM8	2	q37.1	233917398	234019522	-0.266355	0.789966	0.910193	FALSE	FALSE
9304	ENSG00000106853	PTGR1	9	q31.3	111549722	111599893	-0.266898	0.789548	0.909817	FALSE	FALSE
9305	ENSG00000116017	ARID3A	19	p13.3	925781	975934	-0.267055	0.789427	0.909742	FALSE	FALSE
9306	ENSG00000229859	PGA3	11	q12.2	61203307	61213098	-0.26745	0.789123	0.909519	FALSE	FALSE
9307	ENSG00000119673	ACOT2	14	q24.3	73567620	73575658	-0.267548	0.789047	0.909496	FALSE	FALSE
9308	ENSG00000198075	SULT1C4	2	q12.3	108377911	108388057	-0.267649	0.788969	0.90947	FALSE	FALSE
9309	ENSG00000196275	GTF2IRD2	7	q11.23	74796144	74851551	-0.267953	0.788735	0.90947	FALSE	FALSE
9310	ENSG00000106952	TNFSF8	9	q33.1	114893343	114930595	-0.268213	0.788535	0.90947	FALSE	FALSE
9311	ENSG00000089060	SLC8B1	12	q24.13	113298759	113359493	-0.268426	0.788372	0.909421	FALSE	FALSE
9312	ENSG00000136536	MARCH7	2	q24.2	159712457	159771027	-0.268493	0.78832	0.909421	FALSE	FALSE
9313	ENSG00000115041	KCNIP3	2	q11.1	95297304	95386083	-0.268589	0.788246	0.909404	FALSE	FALSE
9314	ENSG00000104765	BNIP3L	8	p21.2	26382898	26505636	-0.268928	0.787985	0.909231	FALSE	FALSE
9315	ENSG00000123200	ZC3H13	13	q14.13	45954465	46052759	-0.26941	0.787614	0.908994	FALSE	FALSE
9316	ENSG00000022556	NLRP2	19	q13.42	54953130	55001142	-0.269427	0.787601	0.908994	FALSE	FALSE
9317	ENSG00000069974	RAB27A	15	q21.3	55202966	55319113	-0.269849	0.787277	0.908925	FALSE	FALSE
9318	ENSG00000112214	FHL5	6	q16.1	96562548	96616636	-0.270044	0.787126	0.908815	FALSE	FALSE
9319	ENSG00000123838	C4BPA	1	q32.2	207104262	207144972	-0.270191	0.787013	0.908812	FALSE	FALSE
9320	ENSG00000198324	PHETA1	12	q24.12	111360651	111369121	-0.270207	0.787001	0.908812	FALSE	FALSE
9321	ENSG00000158887	MPZ	1	q23.3	161304735	161309972	-0.271032	0.786366	0.908322	FALSE	FALSE
9322	ENSG00000038210	PI4K2B	4	p15.2	25233975	25279092	-0.271338	0.786131	0.908291	FALSE	FALSE
9323	ENSG00000111696	NT5DC3	12	q23.3	103770453	103841197	-0.271381	0.786098	0.908291	FALSE	FALSE
9324	ENSG00000170627	GTSF1	12	q13.13	54455950	54473602	-0.271501	0.786005	0.908289	FALSE	FALSE
9325	ENSG00000157353	FUK	16	q22.1	70454421	70480274	-0.27161	0.785922	0.908289	FALSE	FALSE
9326	ENSG00000125895	TMEM74B	20	p13	1180561	1185415	-0.271829	0.785753	0.90819	FALSE	FALSE
9327	ENSG00000167548	KMT2D	12	q13.12	49018975	49059774	-0.272098	0.785546	0.908014	FALSE	FALSE
9328	ENSG00000169220	RGS14	5	q35.3	177357837	177372601	-0.272776	0.785025	0.907604	FALSE	FALSE
9329	ENSG00000121577	POPDC2	3	q13.33	119636457	119665324	-0.272783	0.78502	0.907604	FALSE	FALSE
9330	ENSG00000075785	RAB7A	3	q21.3	128726122	128814796	-0.272867	0.784955	0.907604	FALSE	FALSE
9331	ENSG00000120802	TMPO	12	q23.1	98515512	98550379	-0.272891	0.784937	0.907604	FALSE	FALSE
9332	ENSG00000167916	KRT24	17	q21.2	40697991	40703750	-0.273526	0.784449	0.907193	FALSE	FALSE
9333	ENSG00000179256	SMCO3	12	p12.3	14804650	14814182	-0.273739	0.784285	0.907123	FALSE	FALSE
9334	ENSG00000141437	SLC25A52	18	q12.1	31759562	31760880	-0.273742	0.784283	0.907123	FALSE	FALSE
9335	ENSG00000186666	BCDIN3D	12	q13.12	49836039	49843129	-0.273847	0.784203	0.907123	FALSE	FALSE
9336	ENSG00000134207	SYT6	1	p13.2	114089291	114153919	-0.274418	0.783763	0.906849	FALSE	FALSE
9337	ENSG00000196739	COL27A1	9	q32	114155560	114312511	-0.274493	0.783706	0.906846	FALSE	FALSE
9338	ENSG00000128989	ARPP19	15	q21.2	52547045	52569883	-0.274711	0.783538	0.906818	FALSE	FALSE
9339	ENSG00000166710	B2M	15	q21.1	44711487	44718877	-0.274784	0.783482	0.906818	FALSE	FALSE
9340	ENSG00000079805	DNM2	19	p13.2	10718079	10833488	-0.274846	0.783434	0.906818	FALSE	FALSE
9341	ENSG00000136709	WDR33	2	q14.3	127701022	127811187	-0.274938	0.783364	0.906818	FALSE	FALSE
9342	ENSG00000115687	PASK	2	q37.3	241106099	241150264	-0.275093	0.783245	0.906818	FALSE	FALSE
9343	ENSG00000168243	GNG4	1	q42.3	235547687	235650754	-0.275915	0.782614	0.906542	FALSE	FALSE
9344	ENSG00000152779	SLC16A12	10	q23.31	89430299	89556641	-0.276032	0.782523	0.906502	FALSE	FALSE
9345	ENSG00000135722	FBXL8	16	q22.1	67159931	67164570	-0.276372	0.782263	0.906392	FALSE	FALSE
9346	ENSG00000156510	HKDC1	10	q22.1	69220303	69267559	-0.277241	0.781595	0.905939	FALSE	FALSE
9347	ENSG00000023287	RB1CC1	8	q11.23	52622456	52745843	-0.277857	0.781122	0.905583	FALSE	FALSE
9348	ENSG00000152527	PLEKHH2	2	p21	43637273	43767987	-0.278349	0.780745	0.905209	FALSE	FALSE
9349	ENSG00000214510	SPINK13	5	q32	148268180	148286254	-0.278434	0.780679	0.905209	FALSE	FALSE
9350	ENSG00000091490	SEL1L3	4	p15.2	25747427	25863760	-0.278755	0.780432	0.905209	FALSE	FALSE
9351	ENSG00000120913	PDLIM2	8	p21.3	22578279	22598025	-0.279032	0.78022	0.905177	FALSE	FALSE
9352	ENSG00000136404	TM6SF1	15	q25.2	83107407	83144854	-0.279121	0.780152	0.905161	FALSE	FALSE
9353	ENSG00000107262	BAG1	9	p13.3	33247820	33264720	-0.279385	0.779949	0.90499	FALSE	FALSE
9354	ENSG00000018280	SLC11A1	2	q35	218382029	218396894	-0.279593	0.77979	0.904961	FALSE	FALSE
9355	ENSG00000110660	SLC35F2	11	q22.3	107790991	107928293	-0.279888	0.779563	0.904927	FALSE	FALSE
9356	ENSG00000188710	QRFP	9	q34.12	130892702	130896812	-0.280826	0.778844	0.904338	FALSE	FALSE
9357	ENSG00000126062	TMEM115	3	p21.31	50354749	50359610	-0.281144	0.7786	0.904193	FALSE	FALSE
9358	ENSG00000144677	CTDSPL	3	p22.2	37861960	37984469	-0.28129	0.778488	0.904127	FALSE	FALSE
9359	ENSG00000188603	CLN3	16	p12.1	28474111	28495575	-0.281679	0.77819	0.903909	FALSE	FALSE
9360	ENSG00000100568	VTI1B	14	q24.1	67647075	67674831	-0.282036	0.777916	0.903658	FALSE	FALSE
9361	ENSG00000134216	CHIA	1	p13.2	111290862	111320566	-0.282207	0.777784	0.90363	FALSE	FALSE
9362	ENSG00000142546	NOSIP	19	q13.33	49555711	49590262	-0.282508	0.777554	0.903491	FALSE	FALSE
9363	ENSG00000116962	NID1	1	q42.3	235975830	236065162	-0.282606	0.777479	0.903467	FALSE	FALSE
9364	ENSG00000242802	AP5Z1	7	p22.1	4775615	4794395	-0.282611	0.777475	0.903467	FALSE	FALSE
9365	ENSG00000175229	GAL3ST3	11	q13.1	66041952	66049180	-0.2828	0.77733	0.903443	FALSE	FALSE
9366	ENSG00000179776	CDH5	16	q21	66366622	66404786	-0.282817	0.777317	0.903443	FALSE	FALSE
9367	ENSG00000126267	COX6B1	19	q13.12	35648223	35658861	-0.282978	0.777193	0.903443	FALSE	FALSE
9368	ENSG00000124249	KCNK15	20	q13.12	44745780	44752313	-0.283154	0.777058	0.903363	FALSE	FALSE
9369	ENSG00000259066	AL110118.2	14	q32.12	93184973	93218586	-0.283301	0.776946	0.903297	FALSE	FALSE
9370	ENSG00000268083	AC008982.1	19	q13.2	38817471	38840178	-0.283432	0.776846	0.903243	FALSE	FALSE
9371	ENSG00000089163	SIRT4	12	q24.31	120302316	120313249	-0.283509	0.776787	0.903239	FALSE	FALSE
9372	ENSG00000171723	GPHN	14	q23.3	66507407	67181803	-0.283629	0.776695	0.903196	FALSE	FALSE
9373	ENSG00000040275	SPDL1	5	q35.1	169583634	169604778	-0.283771	0.776586	0.903134	FALSE	FALSE
9374	ENSG00000178828	RNF186	1	p36.13	19814029	19815278	-0.284091	0.776341	0.902977	FALSE	FALSE
9375	ENSG00000167487	KLHL26	19	p13.11	18636965	18671714	-0.284151	0.776295	0.902977	FALSE	FALSE
9376	ENSG00000211450	SELENOH	11	q12.1	57741250	57743554	-0.284641	0.77592	0.902679	FALSE	FALSE
9377	ENSG00000111711	GOLT1B	12	p12.1	21501781	21518408	-0.284753	0.775833	0.902643	FALSE	FALSE
9378	ENSG00000256683	ZNF350	19	q13.41	51964343	51986856	-0.285064	0.775595	0.90243	FALSE	FALSE
9379	ENSG00000109189	USP46	4	q12	52590972	52659335	-0.285725	0.775089	0.902097	FALSE	FALSE
9380	ENSG00000175264	CHST1	11	p11.2	45648877	45665622	-0.285932	0.77493	0.901976	FALSE	FALSE
9381	ENSG00000171872	KLF17	1	p34.1	44118850	44135140	-0.286364	0.774599	0.901719	FALSE	FALSE
9382	ENSG00000064601	CTSA	20	q13.12	45890144	45898820	-0.286661	0.774372	0.901518	FALSE	FALSE
9383	ENSG00000171102	OBP2B	9	q34.2	133205277	133209250	-0.286773	0.774286	0.901514	FALSE	FALSE
9384	ENSG00000172893	DHCR7	11	q13.4	71428193	71452868	-0.287106	0.774031	0.901314	FALSE	FALSE
9385	ENSG00000168928	CTRB2	16	q23.1	75204096	75207185	-0.287262	0.773912	0.901303	FALSE	FALSE
9386	ENSG00000182752	PAPPA	9	q33.1	116153804	116402322	-0.287282	0.773896	0.901303	FALSE	FALSE
9387	ENSG00000197249	SERPINA1	14	q32.13	94376747	94390693	-0.287332	0.773858	0.901303	FALSE	FALSE
9388	ENSG00000145194	ECE2	3	q27.1	184276011	184293031	-0.287614	0.773642	0.901181	FALSE	FALSE
9389	ENSG00000103249	CLCN7	16	p13.3	1444934	1475580	-0.287721	0.77356	0.901149	FALSE	FALSE
9390	ENSG00000131778	CHD1L	1	q21.1	147242641	147295766	-0.287943	0.77339	0.901015	FALSE	FALSE
9391	ENSG00000138166	DUSP5	10	q25.2	110497838	110511544	-0.288014	0.773336	0.901015	FALSE	FALSE
9392	ENSG00000189403	HMGB1	13	q12.3	30456704	30617597	-0.288136	0.773243	0.900971	FALSE	FALSE
9393	ENSG00000111358	GTF2H3	12	q24.31	123633739	123662606	-0.288327	0.773097	0.900865	FALSE	FALSE
9394	ENSG00000217128	FNIP1	5	q31.1	131641714	131797063	-0.288535	0.772937	0.900744	FALSE	FALSE
9395	ENSG00000143498	TAF1A	1	q41	222557902	222589933	-0.28867	0.772834	0.900687	FALSE	FALSE
9396	ENSG00000186230	ZNF749	19	q13.43	57435329	57445485	-0.288672	0.772832	0.900687	FALSE	FALSE
9397	ENSG00000104863	LIN7B	19	q13.33	49114324	49118460	-0.28875	0.772773	0.900687	FALSE	FALSE
9398	ENSG00000185880	TRIM69	15	q21.1	44728988	44767829	-0.288762	0.772764	0.900687	FALSE	FALSE
9399	ENSG00000205085	FAM71F2	7	q32.1	128672288	128687872	-0.28886	0.772689	0.900687	FALSE	FALSE
9400	ENSG00000149489	ROM1	11	q12.3	62611722	62615120	-0.289066	0.772531	0.900665	FALSE	FALSE
9401	ENSG00000221909	FAM200A	7	q22.1	99546308	99558536	-0.289897	0.771895	0.900233	FALSE	FALSE
9402	ENSG00000261832	AC138894.1	16	p12.1	28456371	28492098	-0.290057	0.771772	0.900174	FALSE	FALSE
9403	ENSG00000186326	RGS9BP	19	q13.11	32675407	32678300	-0.290067	0.771765	0.900174	FALSE	FALSE
9404	ENSG00000143252	SDHC	1	q23.3	161314257	161375340	-0.290161	0.771693	0.900174	FALSE	FALSE
9405	ENSG00000267335	AC008687.1	19	q13.33	49022953	49036895	-0.290181	0.771678	0.900174	FALSE	FALSE
9406	ENSG00000213462	ERV3-1	7	q11.21	64990809	65006743	-0.290187	0.771673	0.900174	FALSE	FALSE
9407	ENSG00000162878	PKDCC	2	p21	42048020	42058528	-0.290259	0.771618	0.900174	FALSE	FALSE
9408	ENSG00000203883	SOX18	20	q13.33	64047582	64049641	-0.290771	0.771226	0.900093	FALSE	FALSE
9409	ENSG00000004776	HSPB6	19	q13.12	35754569	35758079	-0.290812	0.771195	0.900093	FALSE	FALSE
9410	ENSG00000126432	PRDX5	11	q13.1	64318088	64321811	-0.291731	0.770492	0.899557	FALSE	FALSE
9411	ENSG00000103248	MTHFSD	16	q24.1	86530176	86555235	-0.292606	0.769823	0.899224	FALSE	FALSE
9412	ENSG00000136378	ADAMTS7	15	q25.1	78759203	78811431	-0.292936	0.769571	0.899122	FALSE	FALSE
9413	ENSG00000114554	PLXNA1	3	q21.3	126988594	127037392	-0.293098	0.769447	0.899105	FALSE	FALSE
9414	ENSG00000144649	FAM198A	3	p22.1	42979267	43060211	-0.293443	0.769183	0.898989	FALSE	FALSE
9415	ENSG00000164334	FAM170A	5	q23.1	119629559	119635822	-0.293479	0.769156	0.898989	FALSE	FALSE
9416	ENSG00000180332	KCTD4	13	q14.12	45192853	45194717	-0.293728	0.768966	0.898863	FALSE	FALSE
9417	ENSG00000136240	KDELR2	7	p22.1	6445953	6484242	-0.293766	0.768937	0.898863	FALSE	FALSE
9418	ENSG00000179085	DPM3	1	q22	155139891	155140595	-0.294249	0.768568	0.898551	FALSE	FALSE
9419	ENSG00000152359	POC5	5	q13.3	75674124	75717481	-0.294264	0.768556	0.898551	FALSE	FALSE
9420	ENSG00000214274	ANG	14	q11.2	20684177	20698971	-0.294581	0.768314	0.898549	FALSE	FALSE
9421	ENSG00000174255	ZNF80	3	q13.31	114234631	114237578	-0.294584	0.768312	0.898549	FALSE	FALSE
9422	ENSG00000138246	DNAJC13	3	q22.1	132417526	132539032	-0.294813	0.768137	0.8985	FALSE	FALSE
9423	ENSG00000180233	ZNRF2	7	p14.3	30284307	30367692	-0.294911	0.768062	0.8985	FALSE	FALSE
9424	ENSG00000120156	TEK	9	p21.2	27109141	27230175	-0.294963	0.768022	0.8985	FALSE	FALSE
9425	ENSG00000177103	DSCAML1	11	q23.3	117427773	117817525	-0.29514	0.767887	0.8985	FALSE	FALSE
9426	ENSG00000136270	TBRG4	7	p13	45100100	45112047	-0.296162	0.767106	0.898226	FALSE	FALSE
9427	ENSG00000240303	ACAD11	3	q22.1	132558138	132660723	-0.296262	0.76703	0.898226	FALSE	FALSE
9428	ENSG00000175857	GAPT	5	q11.2	58491435	58497090	-0.296818	0.766606	0.897961	FALSE	FALSE
9429	ENSG00000178053	MLF1	3	q25.32	158571163	158607252	-0.297112	0.766381	0.897762	FALSE	FALSE
9430	ENSG00000156869	FRRS1	1	p21.2	99708632	99766631	-0.297335	0.766211	0.897627	FALSE	FALSE
9431	ENSG00000083635	NUFIP1	13	q14.12	44939249	44989483	-0.297418	0.766147	0.897616	FALSE	FALSE
9432	ENSG00000186350	RXRA	9	q34.2	134317098	134440585	-0.297665	0.765959	0.89746	FALSE	FALSE
9433	ENSG00000099284	H2AFY2	10	q22.1	70052796	70112280	-0.297808	0.76585	0.897396	FALSE	FALSE
9434	ENSG00000213934	HBG1	11	p15.4	5248079	5249859	-0.297938	0.76575	0.897344	FALSE	FALSE
9435	ENSG00000173894	CBX2	17	q25.3	79778132	79787983	-0.298345	0.76544	0.897108	FALSE	FALSE
9436	ENSG00000122970	IFT81	12	q24.11	110124335	110218797	-0.298505	0.765318	0.897094	FALSE	FALSE
9437	ENSG00000157873	TNFRSF14	1	p36.32	2555639	2565382	-0.298665	0.765196	0.897053	FALSE	FALSE
9438	ENSG00000152454	ZNF256	19	q13.43	57940833	57947675	-0.298804	0.76509	0.897019	FALSE	FALSE
9439	ENSG00000103496	STX4	16	p11.2	31032889	31042975	-0.299113	0.764854	0.89697	FALSE	FALSE
9440	ENSG00000215012	RTL10	22	q11.21	19846138	19854896	-0.299323	0.764694	0.896964	FALSE	FALSE
9441	ENSG00000183977	PP2D1	3	p24.3	19979961	20012330	-0.299326	0.764691	0.896964	FALSE	FALSE
9442	ENSG00000137807	KIF23	15	q23	69414246	69448427	-0.300028	0.764156	0.896693	FALSE	FALSE
9443	ENSG00000075218	GTSE1	22	q13.31	46296741	46330810	-0.300084	0.764113	0.896693	FALSE	FALSE
9444	ENSG00000117791	MARC2	1	q41	220748225	220784815	-0.3004	0.763872	0.896515	FALSE	FALSE
9445	ENSG00000135472	FAIM2	12	q13.12	49866896	49904217	-0.300401	0.763871	0.896515	FALSE	FALSE
9446	ENSG00000082126	MPP4	2	q33.1	201644870	201698694	-0.300976	0.763433	0.896258	FALSE	FALSE
9447	ENSG00000051523	CYBA	16	q24.2	88643283	88651152	-0.302346	0.762388	0.895388	FALSE	FALSE
9448	ENSG00000196526	AFAP1	4	p16.1	7758714	7939926	-0.302632	0.762171	0.895197	FALSE	FALSE
9449	ENSG00000163430	FSTL1	3	q13.33	120392293	120451253	-0.303018	0.761876	0.894979	FALSE	FALSE
9450	ENSG00000176393	RNPEP	1	q32.1	201982372	202006147	-0.303056	0.761847	0.894979	FALSE	FALSE
9451	ENSG00000143575	HAX1	1	q21.3	154272511	154275875	-0.303155	0.761771	0.894979	FALSE	FALSE
9452	ENSG00000126233	SLURP1	8	q24.3	142740944	142742411	-0.303296	0.761664	0.894979	FALSE	FALSE
9453	ENSG00000133019	CHRM3	1	q43	239386565	239915452	-0.303446	0.76155	0.894979	FALSE	FALSE
9454	ENSG00000012822	CALCOCO1	12	q13.13	53708517	53727745	-0.303735	0.76133	0.894937	FALSE	FALSE
9455	ENSG00000126861	OMG	17	q11.2	31272013	31297539	-0.304145	0.761018	0.89474	FALSE	FALSE
9456	ENSG00000212724	KRTAP2-3	17	q21.2	41059240	41060114	-0.304178	0.760992	0.89474	FALSE	FALSE
9457	ENSG00000003400	CASP10	2	q33.1	201182881	201229406	-0.304214	0.760965	0.89474	FALSE	FALSE
9458	ENSG00000197584	KCNMB2	3	q26.32	178272932	178844429	-0.304806	0.760514	0.894533	FALSE	FALSE
9459	ENSG00000146830	GIGYF1	7	q22.1	100679507	100694037	-0.304855	0.760476	0.894533	FALSE	FALSE
9460	ENSG00000185085	INTS5	11	q12.3	62646848	62653302	-0.3053	0.760138	0.89445	FALSE	FALSE
9461	ENSG00000143653	SCCPDH	1	q44	246724047	246768137	-0.305315	0.760126	0.89445	FALSE	FALSE
9462	ENSG00000068831	RASGRP2	11	q13.1	64726911	64745456	-0.305408	0.760055	0.89445	FALSE	FALSE
9463	ENSG00000092931	MFSD11	17	q25.1	76735865	76781449	-0.305486	0.759996	0.89445	FALSE	FALSE
9464	ENSG00000196363	WDR5	9	q34.2	134135365	134159968	-0.305763	0.759785	0.894317	FALSE	FALSE
9465	ENSG00000151881	TMEM267	5	p12	43444252	43483893	-0.306143	0.759496	0.894169	FALSE	FALSE
9466	ENSG00000139656	SMIM2	13	q14.11	44143543	44161257	-0.306174	0.759472	0.894169	FALSE	FALSE
9467	ENSG00000144736	SHQ1	3	p13	72749277	72861914	-0.306435	0.759274	0.894146	FALSE	FALSE
9468	ENSG00000228716	DHFR	5	q14.1	80626228	80654983	-0.306517	0.759211	0.894146	FALSE	FALSE
9469	ENSG00000154124	OTULIN	5	p15.2	14664664	14699711	-0.307341	0.758584	0.893545	FALSE	FALSE
9470	ENSG00000158869	FCER1G	1	q23.3	161215234	161220699	-0.307379	0.758555	0.893545	FALSE	FALSE
9471	ENSG00000221821	C6orf226	6	p21.1	42890265	42890816	-0.307646	0.758352	0.893511	FALSE	FALSE
9472	ENSG00000115850	LCT	2	q21.3	135787840	135837180	-0.307669	0.758334	0.893511	FALSE	FALSE
9473	ENSG00000164342	TLR3	4	q35.1	186069152	186088069	-0.307893	0.758164	0.893511	FALSE	FALSE
9474	ENSG00000106524	ANKMY2	7	p21.1	16599776	16645817	-0.308093	0.758012	0.893511	FALSE	FALSE
9475	ENSG00000175792	RUVBL1	3	q21.3	128064778	128153914	-0.308321	0.757838	0.893511	FALSE	FALSE
9476	ENSG00000198185	ZNF334	20	q13.12	46499630	46513559	-0.308822	0.757457	0.893502	FALSE	FALSE
9477	ENSG00000113108	APBB3	5	q31.3	140558268	140564781	-0.308836	0.757446	0.893502	FALSE	FALSE
9478	ENSG00000169836	TACR3	4	q24	103586031	103719816	-0.308883	0.757411	0.893502	FALSE	FALSE
9479	ENSG00000129993	CBFA2T3	16	q24.3	88874858	88977204	-0.308883	0.757411	0.893502	FALSE	FALSE
9480	ENSG00000135931	ARMC9	2	q37.1	231198546	231374837	-0.309008	0.757316	0.893502	FALSE	FALSE
9481	ENSG00000173715	C11orf80	11	q13.2	66744451	66843328	-0.309812	0.756704	0.892999	FALSE	FALSE
9482	ENSG00000189143	CLDN4	7	q11.23	73799542	73832693	-0.30985	0.756675	0.892999	FALSE	FALSE
9483	ENSG00000145888	GLRA1	5	q33.1	151822513	151924842	-0.309918	0.756623	0.892999	FALSE	FALSE
9484	ENSG00000267228	AC012254.2	18	q21.1	47108188	47176345	-0.310203	0.756406	0.89284	FALSE	FALSE
9485	ENSG00000137040	RANBP6	9	p24.1	6011043	6015625	-0.310209	0.756402	0.89284	FALSE	FALSE
9486	ENSG00000198959	TGM2	20	q11.23	38127387	38166578	-0.310382	0.75627	0.89284	FALSE	FALSE
9487	ENSG00000148484	RSU1	10	p13	16590611	16817528	-0.310772	0.755974	0.89275	FALSE	FALSE
9488	ENSG00000197863	ZNF790	19	q13.12	36817428	36850787	-0.310951	0.755838	0.892748	FALSE	FALSE
9489	ENSG00000259753	AC068234.1	17	q21.32	47253897	47344292	-0.311095	0.755728	0.892695	FALSE	FALSE
9490	ENSG00000115607	IL18RAP	2	q12.1	102418689	102452565	-0.311816	0.75518	0.892228	FALSE	FALSE
9491	ENSG00000176406	RIMS2	8	q22.3	103500748	104256094	-0.312619	0.75457	0.892022	FALSE	FALSE
9492	ENSG00000157191	NECAP2	1	p36.13	16440672	16460078	-0.312624	0.754566	0.892022	FALSE	FALSE
9493	ENSG00000267261	AC099811.2	17	q21.2	42119674	42154916	-0.312709	0.754502	0.892022	FALSE	FALSE
9494	ENSG00000172831	CES2	16	q22.1	66934444	66945096	-0.312709	0.754501	0.892022	FALSE	FALSE
9495	ENSG00000161800	RACGAP1	12	q13.12	49976923	50033136	-0.312806	0.754428	0.892022	FALSE	FALSE
9496	ENSG00000150510	FAM124A	13	q14.3	51222334	51284241	-0.312906	0.754352	0.892022	FALSE	FALSE
9497	ENSG00000204978	ERICH4	19	q13.2	41443158	41444765	-0.313251	0.75409	0.891851	FALSE	FALSE
9498	ENSG00000114631	PODXL2	3	q21.3	127629181	127672809	-0.313898	0.753598	0.89158	FALSE	FALSE
9499	ENSG00000172889	EGFL7	9	q34.3	136658856	136672678	-0.314192	0.753375	0.89138	FALSE	FALSE
9500	ENSG00000184076	UQCR10	22	q12.2	29767369	29770413	-0.314659	0.75302	0.891347	FALSE	FALSE
9501	ENSG00000213160	KLHL23	2	q31.1	169694488	169776989	-0.315086	0.752697	0.891092	FALSE	FALSE
9502	ENSG00000104537	ANXA13	8	q24.13	123680794	123737407	-0.315101	0.752685	0.891092	FALSE	FALSE
9503	ENSG00000078898	BPIFB2	20	q11.21	33007600	33023709	-0.315125	0.752667	0.891092	FALSE	FALSE
9504	ENSG00000164695	CHMP4C	8	q21.13	81732434	81759515	-0.315389	0.752466	0.891013	FALSE	FALSE
9505	ENSG00000136158	SPRY2	13	q31.1	80335976	80340951	-0.316036	0.751976	0.890625	FALSE	FALSE
9506	ENSG00000187134	AKR1C1	10	p15.1	4963253	4983283	-0.316782	0.751409	0.89034	FALSE	FALSE
9507	ENSG00000203877	RIPPLY2	6	q14.2	83853266	83857515	-0.317068	0.751192	0.890276	FALSE	FALSE
9508	ENSG00000101200	AVP	20	p13	3082556	3084724	-0.31734	0.750986	0.890095	FALSE	FALSE
9509	ENSG00000120594	PLXDC2	10	p12.31	19816239	20289856	-0.31758	0.750804	0.890008	FALSE	FALSE
9510	ENSG00000268193	AC002985.1	19	p13.11	18907013	18934397	-0.318482	0.75012	0.889631	FALSE	FALSE
9511	ENSG00000104883	PEX11G	19	p13.2	7476875	7497449	-0.318494	0.75011	0.889631	FALSE	FALSE
9512	ENSG00000152503	TRIM36	5	q22.3	115124762	115180546	-0.319043	0.749694	0.889563	FALSE	FALSE
9513	ENSG00000110852	CLEC2B	12	p13.31	9852984	9870136	-0.319177	0.749592	0.889558	FALSE	FALSE
9514	ENSG00000116106	EPHA4	2	q36.1	221418027	221574202	-0.319267	0.749524	0.889558	FALSE	FALSE
9515	ENSG00000049759	NEDD4L	18	q21.31	58044367	58401540	-0.319297	0.749501	0.889558	FALSE	FALSE
9516	ENSG00000103546	SLC6A2	16	q12.2	55655604	55706192	-0.319346	0.749464	0.889558	FALSE	FALSE
9517	ENSG00000140025	EFCAB11	14	q32.11	89794669	89954777	-0.319807	0.749114	0.889467	FALSE	FALSE
9518	ENSG00000264364	DYNLL2	17	q22	58083415	58095536	-0.320101	0.748892	0.889387	FALSE	FALSE
9519	ENSG00000182218	HHIPL1	14	q32.2	99645110	99680569	-0.32045	0.748627	0.889164	FALSE	FALSE
9520	ENSG00000137936	BCAR3	1	p22.1	93561786	93847150	-0.320509	0.748582	0.889164	FALSE	FALSE
9521	ENSG00000106636	YKT6	7	p13	44200968	44214294	-0.320693	0.748443	0.889074	FALSE	FALSE
9522	ENSG00000117543	DPH5	1	p21.2	100989623	101026088	-0.320867	0.748311	0.888982	FALSE	FALSE
9523	ENSG00000148187	MRRF	9	q33.2	122264603	122331343	-0.321166	0.748084	0.888866	FALSE	FALSE
9524	ENSG00000188171	ZNF626	19	p12	20620061	20661596	-0.321369	0.747931	0.888807	FALSE	FALSE
9525	ENSG00000005001	PRSS22	16	p13.3	2852727	2858170	-0.321561	0.747785	0.888787	FALSE	FALSE
9526	ENSG00000173917	HOXB2	17	q21.32	48540894	48544989	-0.321941	0.747497	0.888595	FALSE	FALSE
9527	ENSG00000171291	ZNF439	19	p13.2	11848726	11883750	-0.322045	0.747418	0.888595	FALSE	FALSE
9528	ENSG00000117971	CHRNB4	15	q25.1	78624119	78727754	-0.322227	0.747281	0.888531	FALSE	FALSE
9529	ENSG00000172209	GPR22	7	q22.3	107470018	107475659	-0.322472	0.747095	0.888375	FALSE	FALSE
9530	ENSG00000182512	GLRX5	14	q32.13	95533503	95544724	-0.322635	0.746972	0.888356	FALSE	FALSE
9531	ENSG00000184575	XPOT	12	q14.2	64404350	64451127	-0.322927	0.74675	0.888158	FALSE	FALSE
9532	ENSG00000137267	TUBB2A	6	p25.2	3153669	3157526	-0.32304	0.746665	0.88812	FALSE	FALSE
9533	ENSG00000136950	ARPC5L	9	q33.3	124862130	124877733	-0.323384	0.746405	0.887875	FALSE	FALSE
9534	ENSG00000110075	PPP6R3	11	q13.2	68460731	68615334	-0.324026	0.745919	0.887555	FALSE	FALSE
9535	ENSG00000100228	RAB36	22	q11.23	23145326	23164350	-0.324477	0.745577	0.887277	FALSE	FALSE
9536	ENSG00000104237	RP1	8	q11.23	54509422	54871720	-0.324765	0.745359	0.887211	FALSE	FALSE
9537	ENSG00000268744	AC008758.4	19	p13.2	12379189	12401274	-0.324914	0.745246	0.8872	FALSE	FALSE
9538	ENSG00000256087	ZNF432	19	q13.41	52031379	52095738	-0.325394	0.744883	0.886966	FALSE	FALSE
9539	ENSG00000172336	POP7	7	q22.1	100706053	100707495	-0.325547	0.744767	0.886898	FALSE	FALSE
9540	ENSG00000111671	SPSB2	12	p13.31	6870935	6889358	-0.325712	0.744642	0.886898	FALSE	FALSE
9541	ENSG00000180730	SHISA2	13	q12.13	26044597	26051031	-0.32577	0.744598	0.886898	FALSE	FALSE
9542	ENSG00000111300	NAA25	12	q24.13	112026689	112109022	-0.32595	0.744463	0.886898	FALSE	FALSE
9543	ENSG00000041357	PSMA4	15	q25.1	78540405	78552419	-0.325964	0.744452	0.886898	FALSE	FALSE
9544	ENSG00000008405	CRY1	12	q23.3	106991364	107093829	-0.326188	0.744282	0.886898	FALSE	FALSE
9545	ENSG00000092094	OSGEP	14	q11.2	20446411	20455105	-0.326337	0.74417	0.88689	FALSE	FALSE
9546	ENSG00000122547	EEPD1	7	p14.2	36153149	36301543	-0.326511	0.744038	0.886797	FALSE	FALSE
9547	ENSG00000270757	HSPE1-MOB4	2	q33.1	197500413	197550726	-0.326704	0.743892	0.88678	FALSE	FALSE
9548	ENSG00000072201	LNX1	4	q12	53459301	53701405	-0.326806	0.743814	0.88678	FALSE	FALSE
9549	ENSG00000014824	SLC30A9	4	p13	41990472	42090457	-0.327367	0.743391	0.886413	FALSE	FALSE
9550	ENSG00000124788	ATXN1	6	p22.3	16299112	16761491	-0.327469	0.743313	0.886413	FALSE	FALSE
9551	ENSG00000168135	KCNJ4	22	q13.1	38426327	38455199	-0.3287	0.742383	0.885918	FALSE	FALSE
9552	ENSG00000184428	TOP1MT	8	q24.3	143304384	143359979	-0.328734	0.742357	0.885918	FALSE	FALSE
9553	ENSG00000186205	MARC1	1	q41	220786759	220819657	-0.328797	0.742309	0.885918	FALSE	FALSE
9554	ENSG00000144320	LNPK	2	q31.1	175923892	176002839	-0.329092	0.742086	0.885918	FALSE	FALSE
9555	ENSG00000107223	EDF1	9	q34.3	136862119	136866286	-0.329206	0.742	0.885918	FALSE	FALSE
9556	ENSG00000101098	RIMS4	20	q13.12	44751808	44810338	-0.32941	0.741846	0.885918	FALSE	FALSE
9557	ENSG00000186193	SAPCD2	9	q34.3	137062124	137070588	-0.329454	0.741813	0.885918	FALSE	FALSE
9558	ENSG00000166797	CIAO2A	15	q22.31	64072559	64094018	-0.329762	0.74158	0.885918	FALSE	FALSE
9559	ENSG00000070808	CAMK2A	5	q32	150219491	150290291	-0.329826	0.741531	0.885918	FALSE	FALSE
9560	ENSG00000112981	NME5	5	q31.2	138115172	138139443	-0.330521	0.741006	0.88576	FALSE	FALSE
9561	ENSG00000221916	C19orf73	19	q13.33	49118397	49119140	-0.330561	0.740976	0.88576	FALSE	FALSE
9562	ENSG00000144560	VGLL4	3	p25.2	11556070	11771350	-0.330899	0.74072	0.885548	FALSE	FALSE
9563	ENSG00000091592	NLRP1	17	p13.2	5499427	5619424	-0.33136	0.740373	0.885261	FALSE	FALSE
9564	ENSG00000132952	USPL1	13	q12.3	30617693	30660770	-0.331476	0.740285	0.885221	FALSE	FALSE
9565	ENSG00000101000	PROCR	20	q11.22	35172073	35216240	-0.331613	0.740181	0.885221	FALSE	FALSE
9566	ENSG00000162434	JAK1	1	p31.3	64833229	64966504	-0.331843	0.740008	0.885221	FALSE	FALSE
9567	ENSG00000247077	PGAM5	12	q24.33	132710819	132722734	-0.331855	0.739999	0.885221	FALSE	FALSE
9568	ENSG00000136868	SLC31A1	9	q32	113221562	113264492	-0.331922	0.739948	0.885221	FALSE	FALSE
9569	ENSG00000124593	AL365205.1	6	p21.1	41780349	41790141	-0.332246	0.739704	0.885172	FALSE	FALSE
9570	ENSG00000171956	FOXB1	15	q22.2	60004222	60061730	-0.332713	0.739351	0.884879	FALSE	FALSE
9571	ENSG00000163673	DCLK3	3	p22.2	36712422	36764349	-0.332725	0.739342	0.884879	FALSE	FALSE
9572	ENSG00000181827	RFX7	15	q21.3	56087280	56243266	-0.332889	0.739218	0.884879	FALSE	FALSE
9573	ENSG00000132749	TESMIN	11	q13.3	68707440	68751564	-0.332919	0.739195	0.884879	FALSE	FALSE
9574	ENSG00000196859	KRT39	17	q21.2	40958417	40966892	-0.333129	0.739037	0.884841	FALSE	FALSE
9575	ENSG00000146242	TPBG	6	q14.1	82363206	82370828	-0.333154	0.739018	0.884841	FALSE	FALSE
9576	ENSG00000134014	ELP3	8	p21.1	28089673	28191156	-0.333569	0.738705	0.884816	FALSE	FALSE
9577	ENSG00000082146	STRADB	2	q33.1	201387858	201480846	-0.333911	0.738447	0.884636	FALSE	FALSE
9578	ENSG00000139914	FITM1	14	q12	24131275	24132849	-0.334642	0.737895	0.884363	FALSE	FALSE
9579	ENSG00000204120	GIGYF2	2	q37.1	232697299	232860575	-0.334834	0.73775	0.884253	FALSE	FALSE
9580	ENSG00000125753	VASP	19	q13.32	45506579	45526983	-0.335078	0.737566	0.884162	FALSE	FALSE
9581	ENSG00000181444	ZNF467	7	q36.1	149764182	149773479	-0.335175	0.737493	0.884139	FALSE	FALSE
9582	ENSG00000107614	TRDMT1	10	p13	17142254	17202054	-0.335286	0.73741	0.884104	FALSE	FALSE
9583	ENSG00000156206	CFAP161	15	q25.1	81007033	81149175	-0.335728	0.737076	0.883894	FALSE	FALSE
9584	ENSG00000163781	TOPBP1	3	q22.1	133598175	133662380	-0.335877	0.736963	0.883828	FALSE	FALSE
9585	ENSG00000159387	IRX6	16	q12.2	55323760	55330760	-0.335881	0.73696	0.883828	FALSE	FALSE
9586	ENSG00000241935	HOGA1	10	q24.2	97584323	97612802	-0.335931	0.736923	0.883828	FALSE	FALSE
9587	ENSG00000107672	NSMCE4A	10	q26.13	121957088	121975217	-0.335994	0.736876	0.883828	FALSE	FALSE
9588	ENSG00000145832	SLC25A48	5	q31.1	135579202	135889770	-0.336381	0.736584	0.883828	FALSE	FALSE
9589	ENSG00000118193	KIF14	1	q32.1	200551497	200620734	-0.336548	0.736457	0.883828	FALSE	FALSE
9590	ENSG00000126456	IRF3	19	q13.33	49659569	49665875	-0.336932	0.736169	0.883585	FALSE	FALSE
9591	ENSG00000151414	NEK7	1	q31.3	198156963	198322420	-0.337209	0.73596	0.883545	FALSE	FALSE
9592	ENSG00000185920	PTCH1	9	q22.32	95442980	95517057	-0.33748	0.735755	0.883494	FALSE	FALSE
9593	ENSG00000205189	ZBTB10	8	q21.13	80485619	80526265	-0.338069	0.735311	0.883268	FALSE	FALSE
9594	ENSG00000234906	APOC2	19	q13.32	44945982	44949565	-0.338252	0.735173	0.883167	FALSE	FALSE
9595	ENSG00000272741	AC069257.3	3	q29	196248230	196318222	-0.33842	0.735047	0.88308	FALSE	FALSE
9596	ENSG00000125726	CD70	19	p13.3	6583183	6604103	-0.338438	0.735033	0.88308	FALSE	FALSE
9597	ENSG00000115827	DCAF17	2	q31.1	171434217	171485052	-0.338626	0.734891	0.88308	FALSE	FALSE
9598	ENSG00000113369	ARRDC3	5	q14.3	91368724	91383359	-0.33887	0.734708	0.882931	FALSE	FALSE
9599	ENSG00000172350	ABCG4	11	q23.3	119149012	119162653	-0.339068	0.734559	0.882823	FALSE	FALSE
9600	ENSG00000175489	LRRC25	19	p13.11	18391144	18397617	-0.339411	0.7343	0.882636	FALSE	FALSE
9601	ENSG00000164081	TEX264	3	p21.2	51662693	51704323	-0.33959	0.734166	0.882538	FALSE	FALSE
9602	ENSG00000165119	HNRNPK	9	q21.32	83968083	83980616	-0.339779	0.734023	0.88245	FALSE	FALSE
9603	ENSG00000157999	ANKRD61	7	p22.1	6031376	6036386	-0.339797	0.73401	0.88245	FALSE	FALSE
9604	ENSG00000136541	ERMN	2	q24.1	157318625	157327713	-0.33995	0.733895	0.88245	FALSE	FALSE
9605	ENSG00000065057	NTHL1	16	p13.3	2039815	2047866	-0.339967	0.733882	0.88245	FALSE	FALSE
9606	ENSG00000006015	REX1BD	19	p13.11	18588685	18592336	-0.340187	0.733716	0.88245	FALSE	FALSE
9607	ENSG00000173726	TOMM20	1	q42.3	235109336	235128936	-0.340316	0.733619	0.88245	FALSE	FALSE
9608	ENSG00000137824	RMDN3	15	q15.1	40735884	40755851	-0.34049	0.733488	0.882371	FALSE	FALSE
9609	ENSG00000187068	C3orf70	3	q27.2	185078050	185153014	-0.340525	0.733461	0.882371	FALSE	FALSE
9610	ENSG00000105492	SIGLEC6	19	q13.41	51519525	51531856	-0.340546	0.733445	0.882371	FALSE	FALSE
9611	ENSG00000168395	ING5	2	q37.3	241687085	241729478	-0.340769	0.733278	0.882371	FALSE	FALSE
9612	ENSG00000105355	PLIN3	19	p13.3	4838341	4867768	-0.340914	0.733168	0.882318	FALSE	FALSE
9613	ENSG00000112305	SMAP1	6	q13	70667776	70862015	-0.341285	0.732889	0.882168	FALSE	FALSE
9614	ENSG00000167110	GOLGA2	9	q34.11	128255829	128275995	-0.341694	0.732581	0.881965	FALSE	FALSE
9615	ENSG00000119411	BSPRY	9	q32	113349541	113371233	-0.341767	0.732527	0.881965	FALSE	FALSE
9616	ENSG00000060762	MPC1	6	q27	166364919	166383013	-0.343131	0.7315	0.881242	FALSE	FALSE
9617	ENSG00000186188	FFAR4	10	q23.33	93566665	93604480	-0.343733	0.731047	0.880921	FALSE	FALSE
9618	ENSG00000157764	BRAF	7	q34	140719327	140924928	-0.344223	0.730678	0.880607	FALSE	FALSE
9619	ENSG00000140993	TIGD7	16	p13.3	3298832	3305729	-0.344626	0.730375	0.880306	FALSE	FALSE
9620	ENSG00000180900	SCRIB	8	q24.3	143790920	143815379	-0.34473	0.730297	0.880276	FALSE	FALSE
9621	ENSG00000064703	DDX20	1	p13.2	111755245	111768016	-0.344758	0.730277	0.880276	FALSE	FALSE
9622	ENSG00000182568	SATB1	3	p24.3	18345387	18445588	-0.345179	0.72996	0.880276	FALSE	FALSE
9623	ENSG00000188916	INSYN2	10	q26.2	127135426	127196158	-0.345454	0.729753	0.880268	FALSE	FALSE
9624	ENSG00000104848	KCNA7	19	q13.33	49067418	49072941	-0.345707	0.729563	0.880134	FALSE	FALSE
9625	ENSG00000164825	DEFB1	8	p23.1	6870575	6878022	-0.346421	0.729026	0.87978	FALSE	FALSE
9626	ENSG00000138190	EXOC6	10	q23.33	92834713	93059493	-0.346514	0.728956	0.87976	FALSE	FALSE
9627	ENSG00000166510	CCDC68	18	q21.2	54901509	54959508	-0.347143	0.728484	0.879582	FALSE	FALSE
9628	ENSG00000100532	CGRRF1	14	q22.2	54509812	54539309	-0.347186	0.728452	0.879582	FALSE	FALSE
9629	ENSG00000118503	TNFAIP3	6	q23.3	137867188	137883312	-0.347786	0.728001	0.879384	FALSE	FALSE
9630	ENSG00000148925	BTBD10	11	p15.3	13388001	13463297	-0.34814	0.727735	0.879127	FALSE	FALSE
9631	ENSG00000182307	C8orf33	8	q24.3	145052378	145066685	-0.348742	0.727283	0.87891	FALSE	FALSE
9632	ENSG00000119326	CTNNAL1	9	q31.3	108942569	109013529	-0.3491	0.727014	0.87871	FALSE	FALSE
9633	ENSG00000135317	SNX14	6	q14.3	85505496	85594156	-0.349152	0.726975	0.87871	FALSE	FALSE
9634	ENSG00000138617	PARP16	15	q22.31	65234460	65300618	-0.349801	0.726488	0.878346	FALSE	FALSE
9635	ENSG00000184185	KCNJ12	17	p11.2	21376197	21419872	-0.350315	0.726102	0.878149	FALSE	FALSE
9636	ENSG00000163251	FZD5	2	q33.3	207762586	207769563	-0.350396	0.726041	0.878149	FALSE	FALSE
9637	ENSG00000092199	HNRNPC	14	q11.2	21209136	21269494	-0.350579	0.725904	0.878145	FALSE	FALSE
9638	ENSG00000187773	FAM69C	18	q22.3	74434099	74457944	-0.350602	0.725887	0.878145	FALSE	FALSE
9639	ENSG00000081181	ARG2	14	q24.1	67619798	67651720	-0.350621	0.725873	0.878145	FALSE	FALSE
9640	ENSG00000101444	AHCY	20	q11.22	34280268	34311802	-0.350665	0.72584	0.878145	FALSE	FALSE
9641	ENSG00000121101	TEX14	17	q22	58556678	58692055	-0.350807	0.725733	0.878145	FALSE	FALSE
9642	ENSG00000189164	ZNF527	19	q13.12	37371061	37393066	-0.350947	0.725628	0.878135	FALSE	FALSE
9643	ENSG00000171700	RGS19	20	q13.33	64073181	64079988	-0.350977	0.725605	0.878135	FALSE	FALSE
9644	ENSG00000187116	LILRA5	19	q13.42	54307070	54313139	-0.351053	0.725548	0.878135	FALSE	FALSE
9645	ENSG00000166004	CEP295	11	q21	93661639	93730358	-0.351408	0.725282	0.877911	FALSE	FALSE
9646	ENSG00000141349	G6PC3	17	q21.31	44070735	44076344	-0.351614	0.725128	0.877789	FALSE	FALSE
9647	ENSG00000107719	PALD1	10	q22.1	70478821	70568449	-0.351793	0.724994	0.877692	FALSE	FALSE
9648	ENSG00000183114	FAM43B	1	p36.12	20552439	20555010	-0.351931	0.72489	0.877631	FALSE	FALSE
9649	ENSG00000105357	MYH14	19	q13.33	50188186	50310544	-0.351982	0.724852	0.877631	FALSE	FALSE
9650	ENSG00000125430	HS3ST3B1	17	p12	14301083	14349404	-0.352166	0.724713	0.877631	FALSE	FALSE
9651	ENSG00000006042	TMEM98	17	q11.2	32927910	32945106	-0.352246	0.724654	0.877631	FALSE	FALSE
9652	ENSG00000254598	CSNK2A3	11	p15.4	11351942	11353357	-0.352787	0.724248	0.877308	FALSE	FALSE
9653	ENSG00000158292	GPR153	1	p36.31	6247346	6260975	-0.353049	0.724052	0.877199	FALSE	FALSE
9654	ENSG00000134070	IRAK2	3	p25.3	10164865	10243743	-0.353451	0.72375	0.876963	FALSE	FALSE
9655	ENSG00000130402	ACTN4	19	q13.2	38647649	38731583	-0.353539	0.723685	0.876949	FALSE	FALSE
9656	ENSG00000163155	LYSMD1	1	q21.3	151159748	151165948	-0.354221	0.723174	0.876434	FALSE	FALSE
9657	ENSG00000114999	TTL	2	q14.1	112482154	112541739	-0.354259	0.723144	0.876434	FALSE	FALSE
9658	ENSG00000140465	CYP1A1	15	q24.1	74719542	74725610	-0.354321	0.723098	0.876434	FALSE	FALSE
9659	ENSG00000145675	PIK3R1	5	q13.1	68215720	68301821	-0.354569	0.722913	0.876434	FALSE	FALSE
9660	ENSG00000127989	MTERF1	7	q21.2	91692008	91880720	-0.354989	0.722598	0.876344	FALSE	FALSE
9661	ENSG00000167136	ENDOG	9	q34.11	128818474	128822677	-0.355034	0.722564	0.876344	FALSE	FALSE
9662	ENSG00000136861	CDK5RAP2	9	q33.2	120388869	120580170	-0.355515	0.722204	0.875996	FALSE	FALSE
9663	ENSG00000137033	IL33	9	p24.1	6215786	6257983	-0.355549	0.722179	0.875996	FALSE	FALSE
9664	ENSG00000175040	CHST2	3	q24	143119331	143124014	-0.355942	0.721884	0.875802	FALSE	FALSE
9665	ENSG00000108107	RPL28	19	q13.42	55385345	55403250	-0.356501	0.721466	0.875554	FALSE	FALSE
9666	ENSG00000079616	KIF22	16	p11.2	29790719	29805385	-0.356995	0.721096	0.875235	FALSE	FALSE
9667	ENSG00000137075	RNF38	9	p13.2	36336396	36487548	-0.35727	0.72089	0.87505	FALSE	FALSE
9668	ENSG00000205592	MUC19	12	q12	40393395	40570832	-0.357716	0.720556	0.874838	FALSE	FALSE
9669	ENSG00000164054	SHISA5	3	p21.31	48467798	48504826	-0.358376	0.720062	0.874368	FALSE	FALSE
9670	ENSG00000144182	LIPT1	2	q11.2	99154955	99163157	-0.358462	0.719998	0.874368	FALSE	FALSE
9671	ENSG00000130584	ZBTB46	20	q13.33	63743666	63831244	-0.35847	0.719991	0.874368	FALSE	FALSE
9672	ENSG00000172243	CLEC7A	12	p13.2	10116777	10130258	-0.359134	0.719495	0.873939	FALSE	FALSE
9673	ENSG00000136699	SMPD4	2	q21.1	130151392	130182750	-0.359271	0.719392	0.873911	FALSE	FALSE
9674	ENSG00000171621	SPSB1	1	p36.22	9292880	9369532	-0.359787	0.719007	0.873605	FALSE	FALSE
9675	ENSG00000226761	TAS2R46	12	p13.2	11061365	11062294	-0.360211	0.71869	0.873414	FALSE	FALSE
9676	ENSG00000205436	EXOC3L4	14	q32.32	103100144	103110559	-0.360398	0.718549	0.873373	FALSE	FALSE
9677	ENSG00000181458	TMEM45A	3	q12.2	100492619	100577444	-0.360575	0.718417	0.873277	FALSE	FALSE
9678	ENSG00000170689	HOXB9	17	q21.32	48621159	48626356	-0.360869	0.718197	0.873074	FALSE	FALSE
9679	ENSG00000144455	SUMF1	3	p26.1	3700814	4467281	-0.360993	0.718105	0.873027	FALSE	FALSE
9680	ENSG00000189052	CGB5	19	q13.33	49043884	49045311	-0.36127	0.717898	0.872871	FALSE	FALSE
9681	ENSG00000123843	C4BPB	1	q32.1	207088842	207099993	-0.361626	0.717632	0.872871	FALSE	FALSE
9682	ENSG00000119681	LTBP2	14	q24.3	74498170	74612378	-0.361929	0.717405	0.872871	FALSE	FALSE
9683	ENSG00000122420	PTGFR	1	p31.1	78303884	78539749	-0.361955	0.717386	0.872871	FALSE	FALSE
9684	ENSG00000135838	NPL	1	q25.3	182789293	182830384	-0.362002	0.71735	0.872871	FALSE	FALSE
9685	ENSG00000267385	AC011498.4	19	p13.3	4528427	4540067	-0.362305	0.717124	0.872871	FALSE	FALSE
9686	ENSG00000186166	CCDC84	11	q23.3	118998142	119015791	-0.362472	0.717	0.872871	FALSE	FALSE
9687	ENSG00000182973	CNOT10	3	p22.3	32685145	32773875	-0.363213	0.716446	0.872498	FALSE	FALSE
9688	ENSG00000134291	TMEM106C	12	q13.11	47963569	47968878	-0.363322	0.716365	0.872498	FALSE	FALSE
9689	ENSG00000101367	MAPRE1	20	q11.21	32819893	32850405	-0.363368	0.71633	0.872498	FALSE	FALSE
9690	ENSG00000213424	KRT222	17	q21.2	40654665	40665181	-0.3639	0.715932	0.872327	FALSE	FALSE
9691	ENSG00000178773	CPNE7	16	q24.3	89575768	89597246	-0.364323	0.715617	0.872007	FALSE	FALSE
9692	ENSG00000066027	PPP2R5A	1	q32.3	212285537	212361863	-0.364606	0.715406	0.871815	FALSE	FALSE
9693	ENSG00000157954	WIPI2	7	p22.1	5190188	5233826	-0.364692	0.715341	0.871801	FALSE	FALSE
9694	ENSG00000143776	CDC42BPA	1	q42.13	226989865	227318474	-0.364712	0.715326	0.871801	FALSE	FALSE
9695	ENSG00000142556	ZNF614	19	q13.41	52012765	52030240	-0.364838	0.715233	0.871801	FALSE	FALSE
9696	ENSG00000206052	DOK6	18	q22.2	69401055	69849087	-0.36498	0.715126	0.871801	FALSE	FALSE
9697	ENSG00000197380	DACT3	19	q13.32	46647612	46661138	-0.365425	0.714794	0.871652	FALSE	FALSE
9698	ENSG00000174738	NR1D2	3	p24.2	23945260	23980618	-0.365634	0.714638	0.871527	FALSE	FALSE
9699	ENSG00000119684	MLH3	14	q24.3	75013764	75051532	-0.365746	0.714555	0.8715	FALSE	FALSE
9700	ENSG00000006016	CRLF1	19	p13.11	18572220	18607741	-0.366768	0.713792	0.871013	FALSE	FALSE
9701	ENSG00000143303	RRNAD1	1	q23.1	156728442	156736960	-0.368819	0.712262	0.8696	FALSE	FALSE
9702	ENSG00000139343	SNRPF	12	q23.1	95858928	95903828	-0.368937	0.712175	0.869558	FALSE	FALSE
9703	ENSG00000198356	ASNA1	19	p13.13	12737139	12748323	-0.368938	0.712174	0.869558	FALSE	FALSE
9704	ENSG00000099954	CECR2	22	q11.1	17359949	17558149	-0.368977	0.712145	0.869558	FALSE	FALSE
9705	ENSG00000127507	ADGRE2	19	p13.12	14732393	14778541	-0.371091	0.71057	0.869022	FALSE	FALSE
9706	ENSG00000113732	ATP6V0E1	5	q35.1	172983757	173035445	-0.372056	0.709851	0.868403	FALSE	FALSE
9707	ENSG00000197535	MYO5A	15	q21.2	52307283	52529050	-0.372142	0.709787	0.868403	FALSE	FALSE
9708	ENSG00000130508	PXDN	2	p25.3	1631887	1744852	-0.372237	0.709716	0.868403	FALSE	FALSE
9709	ENSG00000204624	DISP3	1	p36.22	11479166	11537584	-0.372349	0.709633	0.868395	FALSE	FALSE
9710	ENSG00000099899	TRMT2A	22	q11.21	20111866	20117392	-0.372876	0.709241	0.868109	FALSE	FALSE
9711	ENSG00000160703	NLRX1	11	q23.3	119166568	119184016	-0.373241	0.708969	0.868035	FALSE	FALSE
9712	ENSG00000100911	PSME2	14	q12	24143362	24147570	-0.373265	0.708951	0.868035	FALSE	FALSE
9713	ENSG00000104808	DHDH	19	q13.33	48933682	48944969	-0.373537	0.708749	0.867961	FALSE	FALSE
9714	ENSG00000170775	GPR37	7	q31.33	124745997	124765627	-0.373681	0.708642	0.867955	FALSE	FALSE
9715	ENSG00000108825	PTGES3L-AARSD1	17	q21.31	42950526	42980528	-0.373727	0.708607	0.867955	FALSE	FALSE
9716	ENSG00000197093	GAL3ST4	7	q22.1	100159244	100168750	-0.3742	0.708256	0.867748	FALSE	FALSE
9717	ENSG00000157890	MEGF11	15	q22.31	65895079	66253747	-0.374396	0.70811	0.867748	FALSE	FALSE
9718	ENSG00000113657	DPYSL3	5	q32	147390811	147510056	-0.37468	0.707898	0.867632	FALSE	FALSE
9719	ENSG00000132855	ANGPTL3	1	p31.3	62597487	62606159	-0.374933	0.70771	0.867466	FALSE	FALSE
9720	ENSG00000172005	MAL	2	q11.1	95025677	95053996	-0.374984	0.707673	0.867466	FALSE	FALSE
9721	ENSG00000162384	C1orf123	1	p32.3	53214099	53220617	-0.375033	0.707636	0.867466	FALSE	FALSE
9722	ENSG00000157766	ACAN	15	q26.1	88803442	88875354	-0.375395	0.707366	0.867239	FALSE	FALSE
9723	ENSG00000196427	NBPF4	1	p13.3	108223341	108244081	-0.375493	0.707294	0.867215	FALSE	FALSE
9724	ENSG00000233608	TWIST2	2	q37.3	238848032	238910543	-0.375561	0.707243	0.867215	FALSE	FALSE
9725	ENSG00000162592	CCDC27	1	p36.32	3746460	3771645	-0.375912	0.706982	0.867093	FALSE	FALSE
9726	ENSG00000205250	E2F4	16	q22.1	67192169	67198918	-0.376523	0.706528	0.866665	FALSE	FALSE
9727	ENSG00000122679	RAMP3	7	p13	45157791	45186302	-0.376949	0.706211	0.866406	FALSE	FALSE
9728	ENSG00000160862	AZGP1	7	q22.1	99966720	99976157	-0.376963	0.706201	0.866406	FALSE	FALSE
9729	ENSG00000205869	KRTAP5-1	11	p15.5	1584342	1585283	-0.37749	0.70581	0.866238	FALSE	FALSE
9730	ENSG00000184716	SERINC4	15	q15.3	43794162	43800221	-0.377503	0.7058	0.866238	FALSE	FALSE
9731	ENSG00000115368	WDR75	2	q32.2	189441433	189475565	-0.377695	0.705657	0.866238	FALSE	FALSE
9732	ENSG00000129244	ATP1B2	17	p13.1	7646627	7657768	-0.378108	0.705351	0.86623	FALSE	FALSE
9733	ENSG00000013364	MVP	16	p11.2	29820394	29848039	-0.378674	0.70493	0.865806	FALSE	FALSE
9734	ENSG00000198650	TAT	16	q22.2	71565660	71577130	-0.378785	0.704848	0.86577	FALSE	FALSE
9735	ENSG00000188707	ZBED6CL	7	q36.1	150329789	150332721	-0.378939	0.704733	0.86577	FALSE	FALSE
9736	ENSG00000117593	DARS2	1	q25.1	173824568	173858808	-0.379043	0.704656	0.86577	FALSE	FALSE
9737	ENSG00000133863	TEX15	8	p12	30831544	30913003	-0.379467	0.704341	0.865592	FALSE	FALSE
9738	ENSG00000113812	ACTR8	3	p21.1	53867066	53882202	-0.379838	0.704066	0.86542	FALSE	FALSE
9739	ENSG00000137497	NUMA1	11	q13.4	72002864	72080693	-0.37994	0.70399	0.86542	FALSE	FALSE
9740	ENSG00000100030	MAPK1	22	q11.22	21754500	21867680	-0.380008	0.70394	0.86542	FALSE	FALSE
9741	ENSG00000171817	ZNF540	19	q13.12	37551406	37614097	-0.380183	0.70381	0.865338	FALSE	FALSE
9742	ENSG00000105246	EBI3	19	p13.3	4229498	4237531	-0.3802	0.703797	0.865338	FALSE	FALSE
9743	ENSG00000175287	PHYHD1	9	q34.11	128920895	128942041	-0.380651	0.703462	0.865041	FALSE	FALSE
9744	ENSG00000163126	ANKRD23	2	q11.2	96824526	96857934	-0.381521	0.702817	0.864831	FALSE	FALSE
9745	ENSG00000182175	RGMA	15	q26.1	93035273	93089204	-0.381609	0.702751	0.864831	FALSE	FALSE
9746	ENSG00000183723	CMTM4	16	q22.1	66614750	66696707	-0.382389	0.702173	0.864298	FALSE	FALSE
9747	ENSG00000180957	PITPNB	22	q12.1	27851669	27920134	-0.382399	0.702165	0.864298	FALSE	FALSE
9748	ENSG00000122678	POLM	7	p13	44072247	44082540	-0.382808	0.701862	0.864045	FALSE	FALSE
9749	ENSG00000179299	NSUN7	4	p14	40749897	40809985	-0.382873	0.701814	0.864045	FALSE	FALSE
9750	ENSG00000153303	FRMD1	6	q27	168053166	168101511	-0.383107	0.701641	0.863902	FALSE	FALSE
9751	ENSG00000104327	CALB1	8	q21.3	90058608	90095475	-0.383221	0.701556	0.863863	FALSE	FALSE
9752	ENSG00000198677	TTC37	5	q15	95461755	95555007	-0.383911	0.701044	0.863447	FALSE	FALSE
9753	ENSG00000169218	RSPO1	1	p34.3	37611350	37634923	-0.384157	0.700862	0.863333	FALSE	FALSE
9754	ENSG00000183784	C9orf66	9	p24.3	212824	215893	-0.384192	0.700836	0.863333	FALSE	FALSE
9755	ENSG00000213782	DDX47	12	p13.1	12813316	12829981	-0.384263	0.700783	0.863333	FALSE	FALSE
9756	ENSG00000150995	ITPR1	3	p26.1	4493345	4847840	-0.384414	0.700671	0.863333	FALSE	FALSE
9757	ENSG00000204673	AKT1S1	19	q13.33	49869033	49878459	-0.384609	0.700527	0.863244	FALSE	FALSE
9758	ENSG00000184470	TXNRD2	22	q11.21	19875517	19941992	-0.385465	0.699893	0.862723	FALSE	FALSE
9759	ENSG00000235631	RNF148	7	q31.32	122701664	122702967	-0.385807	0.69964	0.862714	FALSE	FALSE
9760	ENSG00000103275	UBE2I	16	p13.3	1308880	1327018	-0.386184	0.699361	0.86252	FALSE	FALSE
9761	ENSG00000148444	COMMD3	10	p12.2	22315974	22320308	-0.386575	0.699071	0.862292	FALSE	FALSE
9762	ENSG00000100403	ZC3H7B	22	q13.2	41301522	41360147	-0.386729	0.698957	0.862217	FALSE	FALSE
9763	ENSG00000119042	SATB2	2	q33.1	199269500	199471266	-0.387107	0.698677	0.861936	FALSE	FALSE
9764	ENSG00000117569	PTBP2	1	p21.3	96721665	96823738	-0.387237	0.698581	0.861883	FALSE	FALSE
9765	ENSG00000204361	NXPE2	11	q23.3	114678386	114706933	-0.387357	0.698492	0.861837	FALSE	FALSE
9766	ENSG00000198373	WWP2	16	q22.1	69762306	69941741	-0.387475	0.698404	0.861795	FALSE	FALSE
9767	ENSG00000171163	ZNF692	1	q44	248850006	248859144	-0.387529	0.698364	0.861795	FALSE	FALSE
9768	ENSG00000171695	LKAAEAR1	20	q13.33	64083380	64084359	-0.387581	0.698326	0.861795	FALSE	FALSE
9769	ENSG00000197361	FBXL22	15	q22.31	63597353	63602428	-0.387692	0.698244	0.861792	FALSE	FALSE
9770	ENSG00000172530	BANP	16	q24.2	87949244	88077318	-0.387813	0.698154	0.861746	FALSE	FALSE
9771	ENSG00000186818	LILRB4	19	q13.42	54643889	54670359	-0.38784	0.698134	0.861746	FALSE	FALSE
9772	ENSG00000122592	HOXA7	7	p15.2	27153716	27157936	-0.389128	0.697181	0.861063	FALSE	FALSE
9773	ENSG00000163218	PGLYRP4	1	q21.3	153330120	153348840	-0.389809	0.696678	0.860774	FALSE	FALSE
9774	ENSG00000185246	PRPF39	14	q21.2	45084099	45116282	-0.389857	0.696642	0.860774	FALSE	FALSE
9775	ENSG00000006432	MAP3K9	14	q24.2	70722526	70809534	-0.390143	0.696431	0.860658	FALSE	FALSE
9776	ENSG00000185267	CDNF	10	p13	14819250	14838575	-0.390549	0.696131	0.860544	FALSE	FALSE
9777	ENSG00000175395	ZNF25	10	p11.21	37949572	37976633	-0.390693	0.696024	0.860529	FALSE	FALSE
9778	ENSG00000078098	FAP	2	q24.2	162170684	162245151	-0.390888	0.69588	0.860428	FALSE	FALSE
9779	ENSG00000149547	EI24	11	q24.2	125569216	125584687	-0.391104	0.695721	0.860361	FALSE	FALSE
9780	ENSG00000140650	PMM2	16	p13.2	8788823	8849331	-0.391151	0.695685	0.860361	FALSE	FALSE
9781	ENSG00000224916	APOC4-APOC2	19	q13.32	44942238	44949565	-0.392318	0.694823	0.859641	FALSE	FALSE
9782	ENSG00000100395	L3MBTL2	22	q13.2	41205205	41231271	-0.392334	0.694811	0.859641	FALSE	FALSE
9783	ENSG00000240583	AQP1	7	p14.3	30911694	30925516	-0.392335	0.694811	0.859641	FALSE	FALSE
9784	ENSG00000119487	MAPKAP1	9	q33.3	125437393	125707234	-0.393475	0.693969	0.858907	FALSE	FALSE
9785	ENSG00000214102	WEE2	7	q34	141708353	141731271	-0.393968	0.693605	0.858716	FALSE	FALSE
9786	ENSG00000173706	HEG1	3	q21.2	124965710	125055958	-0.394127	0.693487	0.858716	FALSE	FALSE
9787	ENSG00000182687	GALR2	17	q25.1	76074794	76077541	-0.394154	0.693467	0.858716	FALSE	FALSE
9788	ENSG00000267699	AC091551.1	18	q21.2	50968019	51058144	-0.394226	0.693414	0.858716	FALSE	FALSE
9789	ENSG00000110871	COQ5	12	q24.31	120503274	120534434	-0.394251	0.693395	0.858716	FALSE	FALSE
9790	ENSG00000101040	ZMYND8	20	q13.12	47209214	47356889	-0.394432	0.693262	0.858716	FALSE	FALSE
9791	ENSG00000007376	RPUSD1	16	p13.3	784974	788397	-0.394515	0.693201	0.858716	FALSE	FALSE
9792	ENSG00000104974	LILRA1	19	q13.42	54593582	54602090	-0.395665	0.692352	0.858138	FALSE	FALSE
9793	ENSG00000036257	CUL3	2	q36.2	224470150	224585397	-0.396292	0.691889	0.857629	FALSE	FALSE
9794	ENSG00000169288	MRPL1	4	q21.1	77862520	77952790	-0.396366	0.691835	0.857626	FALSE	FALSE
9795	ENSG00000108651	UTP6	17	q11.2	31860899	31901765	-0.396389	0.691818	0.857626	FALSE	FALSE
9796	ENSG00000186907	RTN4RL2	11	q12.1	57460549	57477534	-0.396403	0.691808	0.857626	FALSE	FALSE
9797	ENSG00000143341	HMCN1	1	q25.3	185734551	186190949	-0.396409	0.691804	0.857626	FALSE	FALSE
9798	ENSG00000196865	NHLRC2	10	q25.3	113854661	113917194	-0.39668	0.691603	0.857626	FALSE	FALSE
9799	ENSG00000178809	TRIM73	7	q11.23	75395063	75410996	-0.396718	0.691576	0.857626	FALSE	FALSE
9800	ENSG00000142319	SLC6A3	5	p15.33	1392790	1445430	-0.396799	0.691515	0.857626	FALSE	FALSE
9801	ENSG00000158296	SLC13A3	20	q13.12	46557823	46684467	-0.39685	0.691478	0.857626	FALSE	FALSE
9802	ENSG00000187678	SPRY4	5	q31.3	142310427	142326455	-0.397004	0.691365	0.857626	FALSE	FALSE
9803	ENSG00000144566	RAB5A	3	p24.3	19947079	19985175	-0.397054	0.691328	0.857626	FALSE	FALSE
9804	ENSG00000172053	QARS	3	p21.31	49095932	49105135	-0.397116	0.691282	0.857626	FALSE	FALSE
9805	ENSG00000157869	RAB28	4	p15.33	13361354	13484365	-0.397547	0.690964	0.857325	FALSE	FALSE
9806	ENSG00000214530	STARD10	11	q13.4	72754729	72793681	-0.397628	0.690904	0.857325	FALSE	FALSE
9807	ENSG00000187889	FYB2	1	p32.2	56718804	56819696	-0.398143	0.690525	0.857169	FALSE	FALSE
9808	ENSG00000119688	ABCD4	14	q24.3	74285423	74303056	-0.398407	0.69033	0.856992	FALSE	FALSE
9809	ENSG00000113532	ST8SIA4	5	q21.1	100806935	100903266	-0.398818	0.690027	0.856786	FALSE	FALSE
9810	ENSG00000117519	CNN3	1	p21.3	94896949	94927278	-0.398991	0.6899	0.856778	FALSE	FALSE
9811	ENSG00000102858	MGRN1	16	p13.3	4616493	4690974	-0.399196	0.689749	0.856739	FALSE	FALSE
9812	ENSG00000139651	ZNF740	12	q13.13	53180700	53195141	-0.399225	0.689727	0.856739	FALSE	FALSE
9813	ENSG00000067334	DNTTIP2	1	p22.1	93866283	93879918	-0.399237	0.689719	0.856739	FALSE	FALSE
9814	ENSG00000153165	RGPD3	2	q12.2	106391290	106468376	-0.399379	0.689614	0.856739	FALSE	FALSE
9815	ENSG00000138587	MNS1	15	q21.3	56421544	56465137	-0.399721	0.689362	0.856634	FALSE	FALSE
9816	ENSG00000126368	NR1D1	17	q21.1	40092787	40100725	-0.399989	0.689165	0.856454	FALSE	FALSE
9817	ENSG00000167272	POP5	12	q24.31	120578764	120581398	-0.40007	0.689105	0.856444	FALSE	FALSE
9818	ENSG00000164051	CCDC51	3	p21.31	48432164	48440456	-0.400293	0.688941	0.85637	FALSE	FALSE
9819	ENSG00000115738	ID2	2	p25.1	8678845	8684453	-0.400422	0.688846	0.856317	FALSE	FALSE
9820	ENSG00000102878	HSF4	16	q22.1	67164681	67169945	-0.400703	0.688639	0.856189	FALSE	FALSE
9821	ENSG00000156508	EEF1A1	6	q13	73515750	73523797	-0.400739	0.688612	0.856189	FALSE	FALSE
9822	ENSG00000100413	POLR3H	22	q13.2	41525804	41544606	-0.40085	0.68853	0.856184	FALSE	FALSE
9823	ENSG00000183793	NPIPA5	16	p13.11	15363624	15381047	-0.401493	0.688057	0.855791	FALSE	FALSE
9824	ENSG00000203747	FCGR3A	1	q23.3	161541759	161550737	-0.401559	0.688009	0.855791	FALSE	FALSE
9825	ENSG00000257108	NHLRC4	16	p13.3	566996	569495	-0.401614	0.687968	0.855791	FALSE	FALSE
9826	ENSG00000117475	BLZF1	1	q24.2	169367970	169396540	-0.401809	0.687824	0.855696	FALSE	FALSE
9827	ENSG00000113494	PRLR	5	p13.2	35048756	35230589	-0.401869	0.687781	0.855696	FALSE	FALSE
9828	ENSG00000081692	JMJD4	1	q42.13	227730425	227735411	-0.40192	0.687743	0.855696	FALSE	FALSE
9829	ENSG00000203811	HIST2H3C	1	q21.2	149839538	149841193	-0.401924	0.68774	0.855696	FALSE	FALSE
9830	ENSG00000260537	AC012184.2	16	q22.1	70299194	70372582	-0.401988	0.687693	0.855696	FALSE	FALSE
9831	ENSG00000116984	MTR	1	q43	236795281	236903981	-0.402329	0.687442	0.855696	FALSE	FALSE
9832	ENSG00000213123	TCTEX1D2	3	q29	196291219	196318299	-0.402439	0.687361	0.855696	FALSE	FALSE
9833	ENSG00000172456	FGGY	1	p32.1	59296638	59810647	-0.402662	0.687197	0.855565	FALSE	FALSE
9834	ENSG00000118518	RNF146	6	q22.33	127266610	127288567	-0.402931	0.686999	0.855448	FALSE	FALSE
9835	ENSG00000101224	CDC25B	20	p13	3786772	3806121	-0.403346	0.686694	0.855263	FALSE	FALSE
9836	ENSG00000126790	L3HYPDH	14	q23.1	59460363	59484430	-0.403425	0.686636	0.855263	FALSE	FALSE
9837	ENSG00000104081	BMF	15	q15.1	40087890	40108892	-0.40384	0.68633	0.85507	FALSE	FALSE
9838	ENSG00000198771	RCSD1	1	q24.2	167630093	167706249	-0.404274	0.686011	0.854803	FALSE	FALSE
9839	ENSG00000068976	PYGM	11	q13.1	64746389	64760297	-0.405247	0.685296	0.854106	FALSE	FALSE
9840	ENSG00000131467	PSME3	17	q21.31	42824385	42843758	-0.405394	0.685188	0.854036	FALSE	FALSE
9841	ENSG00000106025	TSPAN12	7	q31.31	120787320	120858402	-0.405566	0.685061	0.854008	FALSE	FALSE
9842	ENSG00000214290	COLCA2	11	q23.1	111298555	111308735	-0.405593	0.685042	0.854008	FALSE	FALSE
9843	ENSG00000164610	RP9	7	p14.3	33094797	33109401	-0.405604	0.685034	0.854008	FALSE	FALSE
9844	ENSG00000090530	P3H2	3	q28	189956728	190122437	-0.405626	0.685017	0.854008	FALSE	FALSE
9845	ENSG00000026652	AGPAT4	6	q26	161129979	161274061	-0.405771	0.684911	0.854008	FALSE	FALSE
9846	ENSG00000115839	RAB3GAP1	2	q21.3	135052265	135176394	-0.407122	0.683918	0.853362	FALSE	FALSE
9847	ENSG00000173080	RXFP4	1	q22	155941710	155942949	-0.407173	0.683881	0.853362	FALSE	FALSE
9848	ENSG00000170248	PDCD6IP	3	p22.3	33798352	33869707	-0.407981	0.683288	0.85303	FALSE	FALSE
9849	ENSG00000256223	ZNF10	12	q24.33	133130575	133159465	-0.408003	0.683271	0.85303	FALSE	FALSE
9850	ENSG00000023445	BIRC3	11	q22.2	102317450	102339403	-0.408538	0.682879	0.852852	FALSE	FALSE
9851	ENSG00000114124	GRK7	3	q23	141778148	141818490	-0.408563	0.68286	0.852852	FALSE	FALSE
9852	ENSG00000229676	ZNF492	19	p12	22634324	22667670	-0.408727	0.68274	0.852852	FALSE	FALSE
9853	ENSG00000163563	MNDA	1	q23.1	158831317	158849506	-0.409161	0.682422	0.852598	FALSE	FALSE
9854	ENSG00000174306	ZHX3	20	q12	41178448	41317672	-0.409362	0.682274	0.852544	FALSE	FALSE
9855	ENSG00000173175	ADCY5	3	q21.1	123282296	123449758	-0.4096	0.682099	0.85239	FALSE	FALSE
9856	ENSG00000187790	FANCM	14	q21.2	45135940	45200890	-0.410078	0.681749	0.852082	FALSE	FALSE
9857	ENSG00000198585	NUDT16	3	q22.1	131381671	131388830	-0.410418	0.6815	0.851917	FALSE	FALSE
9858	ENSG00000105255	FSD1	19	p13.3	4304600	4323843	-0.410672	0.681313	0.851797	FALSE	FALSE
9859	ENSG00000198576	ARC	8	q24.3	142611044	142614472	-0.410895	0.68115	0.851658	FALSE	FALSE
9860	ENSG00000152291	TGOLN2	2	p11.2	85318020	85328425	-0.411006	0.681068	0.851621	FALSE	FALSE
9861	ENSG00000109063	MYH3	17	p13.1	10628526	10657309	-0.411119	0.680985	0.851621	FALSE	FALSE
9862	ENSG00000136888	ATP6V1G1	9	q32	114587746	114598373	-0.411476	0.680723	0.851543	FALSE	FALSE
9863	ENSG00000178952	TUFM	16	p11.2	28842411	28846408	-0.411589	0.680641	0.851541	FALSE	FALSE
9864	ENSG00000148248	SURF4	9	q34.2	133361449	133376166	-0.412387	0.680056	0.851134	FALSE	FALSE
9865	ENSG00000169302	STK32A	5	q32	147234963	147387852	-0.412487	0.679982	0.851107	FALSE	FALSE
9866	ENSG00000213463	SYNJ2BP	14	q24.2	70366496	70417061	-0.412806	0.679749	0.85088	FALSE	FALSE
9867	ENSG00000186827	TNFRSF4	1	p36.33	1211326	1214138	-0.412896	0.679683	0.85088	FALSE	FALSE
9868	ENSG00000137819	PAQR5	15	q23	69298947	69407780	-0.413039	0.679578	0.850861	FALSE	FALSE
9869	ENSG00000133063	CHIT1	1	q32.1	203212827	203273641	-0.413392	0.67932	0.850797	FALSE	FALSE
9870	ENSG00000122254	HS3ST2	16	p12.2	22814177	22916338	-0.413487	0.67925	0.850775	FALSE	FALSE
9871	ENSG00000155666	KDM8	16	p12.1	27203495	27221768	-0.413514	0.67923	0.850775	FALSE	FALSE
9872	ENSG00000005187	ACSM3	16	p12.3	20610243	20797581	-0.414237	0.6787	0.850282	FALSE	FALSE
9873	ENSG00000136999	NOV	8	q24.12	119416306	119424353	-0.415037	0.678115	0.849743	FALSE	FALSE
9874	ENSG00000087258	GNAO1	16	q13	56191347	56357457	-0.415348	0.677887	0.849588	FALSE	FALSE
9875	ENSG00000173465	SSSCA1	11	q13.1	65570430	65573942	-0.415553	0.677737	0.84953	FALSE	FALSE
9876	ENSG00000158636	EMSY	11	q13.5	76444923	76553025	-0.41562	0.677688	0.84953	FALSE	FALSE
9877	ENSG00000187672	ERC2	3	p14.3	55508308	56468363	-0.416248	0.677228	0.84914	FALSE	FALSE
9878	ENSG00000092853	CLSPN	1	p34.3	35720218	35769967	-0.41636	0.677146	0.84914	FALSE	FALSE
9879	ENSG00000142409	ZNF787	19	q13.43	56087366	56121280	-0.416438	0.67709	0.84914	FALSE	FALSE
9880	ENSG00000122203	KIAA1191	5	q35.2	176346061	176361968	-0.416679	0.676913	0.849016	FALSE	FALSE
9881	ENSG00000179104	TMTC2	12	q21.31	82686880	83134870	-0.417121	0.67659	0.84874	FALSE	FALSE
9882	ENSG00000235162	C12orf75	12	q23.3	105235290	105396097	-0.417705	0.676163	0.848473	FALSE	FALSE
9883	ENSG00000188343	FAM92A	8	q22.1	93698561	93731527	-0.417892	0.676026	0.848473	FALSE	FALSE
9884	ENSG00000114767	RRP9	3	p21.2	51933430	51941941	-0.418337	0.675701	0.848144	FALSE	FALSE
9885	ENSG00000139793	MBNL2	13	q32.1	97221434	97394120	-0.418421	0.675639	0.848144	FALSE	FALSE
9886	ENSG00000167524	SGK494	17	q11.2	28607964	28614200	-0.419069	0.675166	0.847797	FALSE	FALSE
9887	ENSG00000122966	CIT	12	q24.23	119685790	119877291	-0.419335	0.674972	0.847618	FALSE	FALSE
9888	ENSG00000256061	DNAAF4	15	q21.3	55410525	55508234	-0.419413	0.674914	0.847611	FALSE	FALSE
9889	ENSG00000148481	MINDY3	10	p13	15778170	15860520	-0.419514	0.67484	0.847583	FALSE	FALSE
9890	ENSG00000007944	MYLIP	6	p22.3	16129125	16148248	-0.41991	0.674551	0.847285	FALSE	FALSE
9891	ENSG00000068001	HYAL2	3	p21.31	50317790	50322906	-0.419976	0.674503	0.847285	FALSE	FALSE
9892	ENSG00000179455	MKRN3	15	q11.2	23565674	23630075	-0.420544	0.674088	0.847276	FALSE	FALSE
9893	ENSG00000072364	AFF4	5	q31.1	132875379	132963634	-0.420743	0.673943	0.847235	FALSE	FALSE
9894	ENSG00000168116	KIAA1586	6	p12.1	57046532	57055239	-0.420744	0.673942	0.847235	FALSE	FALSE
9895	ENSG00000109332	UBE2D3	4	q24	102794383	102868896	-0.420967	0.673779	0.847224	FALSE	FALSE
9896	ENSG00000159917	ZNF235	19	q13.31	44228729	44305046	-0.421057	0.673713	0.847206	FALSE	FALSE
9897	ENSG00000122375	OPN4	10	q23.2	86654557	86666848	-0.421137	0.673655	0.847198	FALSE	FALSE
9898	ENSG00000187736	NHEJ1	2	q35	219075317	219160865	-0.421235	0.673584	0.847173	FALSE	FALSE
9899	ENSG00000085491	SLC25A24	1	p13.3	108134036	108200849	-0.421316	0.673524	0.847173	FALSE	FALSE
9900	ENSG00000102781	KATNAL1	13	q12.3	30202630	30307484	-0.421388	0.673471	0.847173	FALSE	FALSE
9901	ENSG00000148331	ASB6	9	q34.11	129634604	129642169	-0.42144	0.673434	0.847173	FALSE	FALSE
9902	ENSG00000167562	ZNF701	19	q13.41	52555457	52587174	-0.422099	0.672953	0.846927	FALSE	FALSE
9903	ENSG00000170542	SERPINB9	6	p25.2	2887266	2903280	-0.422209	0.672872	0.846927	FALSE	FALSE
9904	ENSG00000133818	RRAS2	11	p15.2	14277926	14364506	-0.422362	0.672761	0.846918	FALSE	FALSE
9905	ENSG00000123268	ATF1	12	q13.12	50763710	50821122	-0.422511	0.672652	0.846846	FALSE	FALSE
9906	ENSG00000104853	CLPTM1	19	q13.32	44954585	44993341	-0.423374	0.672023	0.846379	FALSE	FALSE
9907	ENSG00000099866	MADCAM1	19	p13.3	489176	505342	-0.423399	0.672004	0.846379	FALSE	FALSE
9908	ENSG00000214013	GANC	15	q15.1	42273233	42356935	-0.423417	0.671991	0.846379	FALSE	FALSE
9909	ENSG00000176108	CHMP6	17	q25.3	80991598	81009517	-0.423772	0.671732	0.846208	FALSE	FALSE
9910	ENSG00000104921	FCER2	19	p13.2	7688758	7702146	-0.423965	0.671591	0.846102	FALSE	FALSE
9911	ENSG00000160401	CFAP157	9	q34.11	127706989	127716002	-0.424199	0.671421	0.846011	FALSE	FALSE
9912	ENSG00000253719	ATXN7L3B	12	q21.1	74537827	74545430	-0.42438	0.671289	0.846011	FALSE	FALSE
9913	ENSG00000135604	STX11	6	q24.2	144150526	144188370	-0.425131	0.670741	0.84595	FALSE	FALSE
9914	ENSG00000128652	HOXD3	2	q31.1	176136612	176173102	-0.425385	0.670556	0.845845	FALSE	FALSE
9915	ENSG00000133816	MICAL2	11	p15.3	12094008	12359144	-0.425546	0.670439	0.845814	FALSE	FALSE
9916	ENSG00000152078	TMEM56	1	p21.3	95117338	95197607	-0.425721	0.670311	0.845718	FALSE	FALSE
9917	ENSG00000265690	AC074143.1	16	q22.1	67163385	67165815	-0.425757	0.670285	0.845718	FALSE	FALSE
9918	ENSG00000171490	RSL1D1	16	p13.13	11833850	11851585	-0.425852	0.670216	0.845718	FALSE	FALSE
9919	ENSG00000203326	ZNF525	19	q13.42	53365693	53392217	-0.42617	0.669984	0.845565	FALSE	FALSE
9920	ENSG00000106799	TGFBR1	9	q22.33	99104038	99154192	-0.426369	0.669839	0.84551	FALSE	FALSE
9921	ENSG00000165837	ERICH6B	13	q14.13	45534522	45615739	-0.426513	0.669734	0.845445	FALSE	FALSE
9922	ENSG00000067221	STOML1	15	q24.1	73978923	73994622	-0.426753	0.669559	0.845289	FALSE	FALSE
9923	ENSG00000013288	MAN2B2	4	p16.1	6575175	6623362	-0.426837	0.669498	0.845278	FALSE	FALSE
9924	ENSG00000151117	TMEM86A	11	p15.1	18693122	18704785	-0.427044	0.669347	0.845152	FALSE	FALSE
9925	ENSG00000183971	NPW	16	p13.3	2009926	2020755	-0.427215	0.669223	0.845125	FALSE	FALSE
9926	ENSG00000171649	ZIK1	19	q13.43	57578456	57593777	-0.427217	0.669221	0.845125	FALSE	FALSE
9927	ENSG00000145075	CCDC39	3	q26.33	180614008	180870933	-0.427683	0.668882	0.844878	FALSE	FALSE
9928	ENSG00000136273	HUS1	7	p12.3	47963288	47979553	-0.427695	0.668874	0.844878	FALSE	FALSE
9929	ENSG00000095739	BAMBI	10	p12.1	28677342	28682939	-0.427759	0.668826	0.844878	FALSE	FALSE
9930	ENSG00000183569	SERHL2	22	q13.2	42553617	42574382	-0.428192	0.668511	0.844878	FALSE	FALSE
9931	ENSG00000273331	TM4SF19-TCTEX1D2	3	q29	196316082	196338373	-0.428538	0.668259	0.844689	FALSE	FALSE
9932	ENSG00000145284	SCD5	4	q21.22	82629539	82798857	-0.429236	0.667752	0.844545	FALSE	FALSE
9933	ENSG00000163873	GRIK3	1	p34.3	36795527	37034129	-0.429255	0.667738	0.844545	FALSE	FALSE
9934	ENSG00000154146	NRGN	11	q24.2	124739846	124747210	-0.429386	0.667643	0.844545	FALSE	FALSE
9935	ENSG00000142252	GEMIN7	19	q13.32	45079195	45091524	-0.429509	0.667553	0.844512	FALSE	FALSE
9936	ENSG00000166145	SPINT1	15	q15.1	40844018	40858207	-0.429611	0.667479	0.844484	FALSE	FALSE
9937	ENSG00000198133	TMEM229B	14	q24.1	67447084	67533739	-0.429827	0.667321	0.84435	FALSE	FALSE
9938	ENSG00000132207	SLX1A	16	p11.2	30193887	30197561	-0.429993	0.667201	0.844328	FALSE	FALSE
9939	ENSG00000155754	C2CD6	2	q33.1	201487425	201619178	-0.430077	0.66714	0.844328	FALSE	FALSE
9940	ENSG00000186660	ZFP91	11	q12.1	58579111	58621042	-0.430138	0.667095	0.844328	FALSE	FALSE
9941	ENSG00000141086	CTRL	16	q22.1	67927640	67932414	-0.430585	0.66677	0.844133	FALSE	FALSE
9942	ENSG00000107874	CUEDC2	10	q24.32	102423245	102432661	-0.430774	0.666633	0.844065	FALSE	FALSE
9943	ENSG00000167196	FBXO22	15	q24.2	75903859	75942510	-0.43099	0.666476	0.843932	FALSE	FALSE
9944	ENSG00000135002	RFK	9	q21.13	76385517	76394517	-0.431887	0.665823	0.843366	FALSE	FALSE
9945	ENSG00000166589	CDH16	16	q22.1	66908122	66918984	-0.432124	0.665651	0.84329	FALSE	FALSE
9946	ENSG00000119915	ELOVL3	10	q24.32	102226328	102229589	-0.432315	0.665512	0.843233	FALSE	FALSE
9947	ENSG00000129245	FXR2	17	p13.1	7591230	7614871	-0.432351	0.665487	0.843233	FALSE	FALSE
9948	ENSG00000154655	L3MBTL4	18	p11.31	5954706	6415237	-0.432621	0.66529	0.843212	FALSE	FALSE
9949	ENSG00000107833	NPM3	10	q24.32	101781325	101783413	-0.432716	0.665221	0.843212	FALSE	FALSE
9950	ENSG00000068912	ERLEC1	2	p16.2	53787044	53818819	-0.432748	0.665198	0.843212	FALSE	FALSE
9951	ENSG00000135406	PRPH	12	q13.12	49293252	49298686	-0.433086	0.664952	0.843212	FALSE	FALSE
9952	ENSG00000164171	ITGA2	5	q11.2	52989326	53094779	-0.433926	0.664342	0.842708	FALSE	FALSE
9953	ENSG00000168282	MGAT2	14	q21.3	49620795	49623481	-0.434274	0.664089	0.842602	FALSE	FALSE
9954	ENSG00000106328	FSCN3	7	q32.1	127591409	127602144	-0.434441	0.663968	0.842579	FALSE	FALSE
9955	ENSG00000111206	FOXM1	12	p13.33	2857681	2877155	-0.434507	0.66392	0.842579	FALSE	FALSE
9956	ENSG00000157303	SUSD3	9	q22.31	93058688	93085138	-0.434647	0.663819	0.842519	FALSE	FALSE
9957	ENSG00000151692	RNF144A	2	p25.1	6917392	7068286	-0.434825	0.663689	0.842439	FALSE	FALSE
9958	ENSG00000135945	REV1	2	q11.2	99400475	99490035	-0.434848	0.663673	0.842439	FALSE	FALSE
9959	ENSG00000106624	AEBP1	7	p13	44104361	44114562	-0.435428	0.663252	0.842061	FALSE	FALSE
9960	ENSG00000099834	CDHR5	11	p15.5	616565	626078	-0.435687	0.663064	0.841975	FALSE	FALSE
9961	ENSG00000142507	PSMB6	17	p13.2	4796144	4798503	-0.435748	0.663019	0.841975	FALSE	FALSE
9962	ENSG00000166292	TMEM100	17	q22	55719627	55732121	-0.435788	0.66299	0.841975	FALSE	FALSE
9963	ENSG00000169710	FASN	17	q25.3	82078333	82098332	-0.435911	0.662901	0.841975	FALSE	FALSE
9964	ENSG00000182870	GALNT9	12	q24.33	132196372	132329349	-0.435941	0.662879	0.841975	FALSE	FALSE
9965	ENSG00000163166	IWS1	2	q14.3	127436207	127526886	-0.436162	0.662719	0.841975	FALSE	FALSE
9966	ENSG00000104714	ERICH1	8	p23.3	614746	738106	-0.43627	0.662641	0.841975	FALSE	FALSE
9967	ENSG00000260230	FRRS1L	9	q31.3	109130293	109167295	-0.436858	0.662214	0.841786	FALSE	FALSE
9968	ENSG00000143333	RGS16	1	q25.3	182598623	182604408	-0.436963	0.662138	0.841755	FALSE	FALSE
9969	ENSG00000089063	TMEM230	20	p12.3	5068232	5113103	-0.436989	0.66212	0.841755	FALSE	FALSE
9970	ENSG00000174175	SELP	1	q24.2	169588849	169630193	-0.43719	0.661974	0.841676	FALSE	FALSE
9971	ENSG00000160447	PKN3	9	q34.11	128702523	128720918	-0.437605	0.661672	0.841424	FALSE	FALSE
9972	ENSG00000198844	ARHGEF15	17	p13.1	8310241	8322516	-0.437608	0.661671	0.841424	FALSE	FALSE
9973	ENSG00000178150	ZNF114	19	q13.33	48270102	48287608	-0.438131	0.661292	0.841346	FALSE	FALSE
9974	ENSG00000104365	IKBKB	8	p11.21	42271302	42332653	-0.438203	0.661239	0.841346	FALSE	FALSE
9975	ENSG00000151135	TMEM263	12	q23.3	106955719	106978778	-0.438727	0.660859	0.841292	FALSE	FALSE
9976	ENSG00000184277	TM2D3	15	q26.3	101621444	101652391	-0.438771	0.660827	0.841292	FALSE	FALSE
9977	ENSG00000183891	TTC32	2	p24.1	19896643	19901986	-0.439211	0.660508	0.841194	FALSE	FALSE
9978	ENSG00000221914	PPP2R2A	8	p21.2	26291491	26372680	-0.439553	0.660261	0.841082	FALSE	FALSE
9979	ENSG00000273173	SNURF	15	q11.2	24954986	24977850	-0.439605	0.660223	0.841082	FALSE	FALSE
9980	ENSG00000178342	KCNG2	18	q23	79863668	79900184	-0.439983	0.659949	0.840864	FALSE	FALSE
9981	ENSG00000233198	RNF224	9	q34.3	137227271	137229638	-0.44018	0.659806	0.840747	FALSE	FALSE
9982	ENSG00000151023	ENKUR	10	p12.1	24981979	25062279	-0.440367	0.659671	0.840705	FALSE	FALSE
9983	ENSG00000108700	CCL8	17	q12	34319036	34321402	-0.440634	0.659478	0.840589	FALSE	FALSE
9984	ENSG00000197070	ARRDC1	9	q34.3	137605654	137615360	-0.441094	0.659145	0.840296	FALSE	FALSE
9985	ENSG00000213937	CLDN9	16	p13.3	3012456	3014505	-0.441543	0.65882	0.840158	FALSE	FALSE
9986	ENSG00000100836	PABPN1	14	q11.2	23321289	23326185	-0.44172	0.658692	0.840158	FALSE	FALSE
9987	ENSG00000170430	MGMT	10	q26.3	129467184	129768007	-0.442371	0.65822	0.839679	FALSE	FALSE
9988	ENSG00000183856	IQGAP3	1	q22	156525405	156572604	-0.442789	0.657919	0.839451	FALSE	FALSE
9989	ENSG00000175592	FOSL1	11	q13.1	65892049	65900573	-0.443377	0.657493	0.838974	FALSE	FALSE
9990	ENSG00000198130	HIBCH	2	q32.2	190189735	190344193	-0.44406	0.656999	0.838669	FALSE	FALSE
9991	ENSG00000152382	TADA1	1	q24.1	166856510	166876327	-0.444842	0.656434	0.838209	FALSE	FALSE
9992	ENSG00000215472	RPL17-C18orf32	18	q21.1	49481681	49492479	-0.444929	0.656371	0.838209	FALSE	FALSE
9993	ENSG00000088256	GNA11	19	p13.3	3094410	3124004	-0.445263	0.656129	0.838111	FALSE	FALSE
9994	ENSG00000136040	PLXNC1	12	q22	94148723	94307675	-0.445472	0.655979	0.838019	FALSE	FALSE
9995	ENSG00000206527	HACD2	3	q21.1	123490820	123585185	-0.445853	0.655704	0.837863	FALSE	FALSE
9996	ENSG00000100764	PSMC1	14	q32.11	90256495	90275429	-0.446475	0.655254	0.837354	FALSE	FALSE
9997	ENSG00000083807	SLC27A5	19	q13.43	58479512	58512413	-0.446542	0.655206	0.837354	FALSE	FALSE
9998	ENSG00000131055	COX4I2	20	q11.21	31637888	31645006	-0.446584	0.655176	0.837354	FALSE	FALSE
9999	ENSG00000198774	RASSF9	12	q21.31	85800697	85836570	-0.446741	0.655062	0.837354	FALSE	FALSE
10000	ENSG00000109790	KLHL5	4	p14	39045039	39126857	-0.446959	0.654905	0.837234	FALSE	FALSE
10001	ENSG00000143627	PKLR	1	q22	155289293	155301438	-0.447039	0.654847	0.837226	FALSE	FALSE
10002	ENSG00000168461	RAB31	18	p11.22	9708165	9862551	-0.447213	0.654722	0.837186	FALSE	FALSE
10003	ENSG00000186318	BACE1	11	q23.3	117285207	117316259	-0.447236	0.654705	0.837186	FALSE	FALSE
10004	ENSG00000151838	CCDC175	14	q23.1	59504539	59576831	-0.447392	0.654592	0.837186	FALSE	FALSE
10005	ENSG00000130707	ASS1	9	q34.11	130444929	130501274	-0.447503	0.654512	0.837186	FALSE	FALSE
10006	ENSG00000144741	SLC25A26	3	p14.1	66133610	66388116	-0.447973	0.654173	0.837082	FALSE	FALSE
10007	ENSG00000185038	MROH2A	2	q37.1	233775679	233833423	-0.448061	0.654109	0.837066	FALSE	FALSE
10008	ENSG00000122012	SV2C	5	q13.3	76083172	76353939	-0.448112	0.654072	0.837066	FALSE	FALSE
10009	ENSG00000152804	HHEX	10	q23.33	92689951	92695646	-0.448174	0.654027	0.837066	FALSE	FALSE
10010	ENSG00000139405	RITA1	12	q24.13	113185526	113192368	-0.448315	0.653926	0.837027	FALSE	FALSE
10011	ENSG00000139714	MORN3	12	q24.31	121648742	121672631	-0.448554	0.653753	0.836872	FALSE	FALSE
10012	ENSG00000159733	ZFYVE28	4	p16.3	2269582	2418663	-0.448582	0.653733	0.836872	FALSE	FALSE
10013	ENSG00000133101	CCNA1	13	q13.3	36431520	36442882	-0.448773	0.653596	0.836866	FALSE	FALSE
10014	ENSG00000164896	FASTK	7	q36.1	151076593	151080866	-0.449332	0.653192	0.836468	FALSE	FALSE
10015	ENSG00000115524	SF3B1	2	q33.1	197389784	197435091	-0.449376	0.65316	0.836468	FALSE	FALSE
10016	ENSG00000144579	CTDSP1	2	q35	218398256	218405941	-0.449476	0.653089	0.836468	FALSE	FALSE
10017	ENSG00000052126	PLEKHA5	12	p12.3	19129752	19376400	-0.449716	0.652915	0.836387	FALSE	FALSE
10018	ENSG00000163590	PPM1L	3	q25.33	160755602	161078907	-0.44982	0.65284	0.836356	FALSE	FALSE
10019	ENSG00000125629	INSIG2	2	q14.1	118088452	118110997	-0.449928	0.652762	0.83633	FALSE	FALSE
10020	ENSG00000162598	C1orf87	1	p32.1	59987269	60073770	-0.449948	0.652748	0.83633	FALSE	FALSE
10021	ENSG00000170791	CHCHD7	8	q12.1	56211686	56218798	-0.450303	0.652492	0.836171	FALSE	FALSE
10022	ENSG00000138029	HADHB	2	p23.3	26243170	26290468	-0.450461	0.652378	0.836091	FALSE	FALSE
10023	ENSG00000104870	FCGRT	19	q13.33	49506816	49526333	-0.451012	0.651981	0.835777	FALSE	FALSE
10024	ENSG00000101400	SNTA1	20	q11.21	33407955	33443892	-0.451213	0.651836	0.835722	FALSE	FALSE
10025	ENSG00000165985	C1QL3	10	p13	16513743	16522005	-0.452041	0.651239	0.835022	FALSE	FALSE
10026	ENSG00000090512	FETUB	3	q27.3	186635969	186653141	-0.452237	0.651098	0.834996	FALSE	FALSE
10027	ENSG00000100216	TOMM22	22	q13.1	38681948	38685421	-0.452579	0.650852	0.834918	FALSE	FALSE
10028	ENSG00000147724	FAM135B	8	q24.23	138130023	138496822	-0.452642	0.650807	0.834918	FALSE	FALSE
10029	ENSG00000111602	TIMELESS	12	q13.3	56416373	56449403	-0.452666	0.65079	0.834918	FALSE	FALSE
10030	ENSG00000163683	SMIM14	4	p14	39546330	39639090	-0.452715	0.650754	0.834918	FALSE	FALSE
10031	ENSG00000163399	ATP1A1	1	p13.1	116372668	116410261	-0.452717	0.650752	0.834918	FALSE	FALSE
10032	ENSG00000213593	TMX2	11	q12.1	57712600	57740973	-0.45277	0.650715	0.834918	FALSE	FALSE
10033	ENSG00000126860	EVI2A	17	q11.2	31317560	31321884	-0.453202	0.650403	0.834865	FALSE	FALSE
10034	ENSG00000113845	TIMMDC1	3	q13.33	119498532	119525090	-0.453574	0.650135	0.834638	FALSE	FALSE
10035	ENSG00000171169	NAIF1	9	q34.11	128061233	128068206	-0.453854	0.649934	0.834638	FALSE	FALSE
10036	ENSG00000036530	CYP46A1	14	q32.2	99684304	99727301	-0.454028	0.649809	0.83457	FALSE	FALSE
10037	ENSG00000184378	ACTRT3	3	q26.2	169766921	169769895	-0.454075	0.649775	0.83457	FALSE	FALSE
10038	ENSG00000257704	INAFM1	19	q13.32	47274453	47275707	-0.454183	0.649697	0.83457	FALSE	FALSE
10039	ENSG00000174516	PELI3	11	q13.2	66466327	66477337	-0.454267	0.649636	0.83457	FALSE	FALSE
10040	ENSG00000186529	CYP4F3	19	p13.12	15640897	15662825	-0.454676	0.649343	0.834287	FALSE	FALSE
10041	ENSG00000129292	PHF20L1	8	q24.22	132775358	132848807	-0.454736	0.649299	0.834287	FALSE	FALSE
10042	ENSG00000160294	MCM3AP	21	q22.3	46235126	46286297	-0.455309	0.648887	0.83388	FALSE	FALSE
10043	ENSG00000132693	CRP	1	q23.2	159712289	159714589	-0.455715	0.648595	0.833719	FALSE	FALSE
10044	ENSG00000089685	BIRC5	17	q25.3	78214186	78225636	-0.456191	0.648252	0.833497	FALSE	FALSE
10045	ENSG00000186185	KIF18B	17	q21.31	44924709	44947711	-0.456538	0.648003	0.833442	FALSE	FALSE
10046	ENSG00000168175	MAPK1IP1L	14	q22.3	55051631	55070192	-0.456658	0.647917	0.833435	FALSE	FALSE
10047	ENSG00000131652	THOC6	16	p13.3	3024027	3027755	-0.456756	0.647846	0.83341	FALSE	FALSE
10048	ENSG00000267909	CCDC177	14	q24.1	69569816	69574837	-0.456824	0.647797	0.83341	FALSE	FALSE
10049	ENSG00000139531	SUOX	12	q13.2	55997180	56006641	-0.457318	0.647443	0.833296	FALSE	FALSE
10050	ENSG00000032742	IFT88	13	q12.11	20567069	20691437	-0.457536	0.647286	0.833212	FALSE	FALSE
10051	ENSG00000144061	NPHP1	2	q13	110122311	110205066	-0.457723	0.647151	0.833105	FALSE	FALSE
10052	ENSG00000145386	CCNA2	4	q27	121816444	121823933	-0.459161	0.646118	0.832363	FALSE	FALSE
10053	ENSG00000152082	MZT2B	2	q21.1	130181737	130190729	-0.459194	0.646095	0.832363	FALSE	FALSE
10054	ENSG00000102760	RGCC	13	q14.11	41457559	41470882	-0.459559	0.645833	0.832164	FALSE	FALSE
10055	ENSG00000103657	HERC1	15	q22.31	63608618	63833942	-0.459853	0.645622	0.83205	FALSE	FALSE
10056	ENSG00000170439	METTL7B	12	q13.2	55681546	55684611	-0.460862	0.644898	0.831444	FALSE	FALSE
10057	ENSG00000255275	AL080251.1	1	p36.13	18849273	18921121	-0.461066	0.644751	0.83132	FALSE	FALSE
10058	ENSG00000127837	AAMP	2	q35	218264123	218270257	-0.461499	0.64444	0.831204	FALSE	FALSE
10059	ENSG00000171150	SOCS5	2	p21	46698952	46780245	-0.461823	0.644208	0.831077	FALSE	FALSE
10060	ENSG00000164953	TMEM67	8	q22.1	93754844	93819234	-0.46195	0.644117	0.831026	FALSE	FALSE
10061	ENSG00000128918	ALDH1A2	15	q21.3	57953424	58497866	-0.462172	0.643958	0.830885	FALSE	FALSE
10062	ENSG00000187609	EXD3	9	q34.3	137306896	137423262	-0.462782	0.643521	0.830467	FALSE	FALSE
10063	ENSG00000196663	TECPR2	14	q32.31	102362963	102502481	-0.462798	0.643509	0.830467	FALSE	FALSE
10064	ENSG00000135535	CD164	6	q21	109366514	109382812	-0.46281	0.6435	0.830467	FALSE	FALSE
10065	ENSG00000120992	LYPLA1	8	q11.23	54046367	54102017	-0.463243	0.643191	0.830288	FALSE	FALSE
10066	ENSG00000066056	TIE1	1	p34.2	43300993	43323108	-0.463417	0.643065	0.830191	FALSE	FALSE
10067	ENSG00000169908	TM4SF1	3	q25.1	149369022	149377865	-0.463615	0.642924	0.830108	FALSE	FALSE
10068	ENSG00000149596	JPH2	20	q13.12	44111695	44187578	-0.464	0.642648	0.829848	FALSE	FALSE
10069	ENSG00000168703	WFDC12	20	q13.12	45123425	45124465	-0.464348	0.642398	0.829722	FALSE	FALSE
10070	ENSG00000205838	TTC23L	5	p13.2	34838833	34899456	-0.464566	0.642242	0.829586	FALSE	FALSE
10071	ENSG00000112146	FBXO9	6	p12.1	53051991	53100873	-0.466011	0.641207	0.828576	FALSE	FALSE
10072	ENSG00000148082	SHC3	9	q22.1	89005771	89178767	-0.466334	0.640976	0.828343	FALSE	FALSE
10073	ENSG00000173662	TAS1R1	1	p36.31	6555181	6579757	-0.466632	0.640763	0.828198	FALSE	FALSE
10074	ENSG00000166927	MS4A7	11	q12.2	60378482	60395951	-0.466848	0.640609	0.828063	FALSE	FALSE
10075	ENSG00000181826	RELL1	4	p14	37590800	37686376	-0.467094	0.640432	0.827966	FALSE	FALSE
10076	ENSG00000179388	EGR3	8	p21.3	22687659	22693302	-0.467804	0.639925	0.827505	FALSE	FALSE
10077	ENSG00000135916	ITM2C	2	q37.1	230864639	230879248	-0.468007	0.639779	0.827414	FALSE	FALSE
10078	ENSG00000112212	TSPO2	6	p21.1	41042554	41044337	-0.468102	0.639712	0.827414	FALSE	FALSE
10079	ENSG00000068878	PSME4	2	p16.2	53864067	53970840	-0.468195	0.639645	0.827414	FALSE	FALSE
10080	ENSG00000135766	EGLN1	1	q42.2	231363751	231425044	-0.46843	0.639477	0.827383	FALSE	FALSE
10081	ENSG00000267467	APOC4	19	q13.32	44942238	44945496	-0.468541	0.639398	0.827346	FALSE	FALSE
10082	ENSG00000129757	CDKN1C	11	p15.4	2883213	2885773	-0.468667	0.639308	0.827346	FALSE	FALSE
10083	ENSG00000152234	ATP5F1A	18	q21.1	46080248	46104334	-0.468832	0.63919	0.827338	FALSE	FALSE
10084	ENSG00000143631	FLG	1	q21.3	152302175	152325203	-0.468887	0.63915	0.827338	FALSE	FALSE
10085	ENSG00000175906	ARL4D	17	q21.31	43398959	43401137	-0.46934	0.638826	0.826998	FALSE	FALSE
10086	ENSG00000166272	WBP1L	10	q24.32	102743901	102834516	-0.469558	0.638671	0.826896	FALSE	FALSE
10087	ENSG00000170379	TCAF2	7	q35	143620952	143730409	-0.469597	0.638643	0.826896	FALSE	FALSE
10088	ENSG00000087299	L2HGDH	14	q21.3	50237563	50312548	-0.469634	0.638616	0.826896	FALSE	FALSE
10089	ENSG00000171431	KRT20	17	q21.2	40875941	40885227	-0.470176	0.638229	0.826896	FALSE	FALSE
10090	ENSG00000114302	PRKAR2A	3	p21.31	48744597	48847846	-0.470247	0.638179	0.826896	FALSE	FALSE
10091	ENSG00000113889	KNG1	3	q27.3	186717276	186744410	-0.47056	0.637955	0.826852	FALSE	FALSE
10092	ENSG00000104687	GSR	8	p12	30678061	30727999	-0.470728	0.637835	0.826852	FALSE	FALSE
10093	ENSG00000197780	TAF13	1	p13.3	109062486	109076002	-0.470809	0.637777	0.826852	FALSE	FALSE
10094	ENSG00000188372	ZP3	7	q11.23	76397518	76442071	-0.471775	0.637087	0.826384	FALSE	FALSE
10095	ENSG00000124440	HIF3A	19	q13.32	46297046	46343433	-0.471788	0.637078	0.826384	FALSE	FALSE
10096	ENSG00000198523	PLN	6	q22.31	118548298	118560730	-0.471974	0.636946	0.826384	FALSE	FALSE
10097	ENSG00000165732	DDX21	10	q22.1	68956128	68985073	-0.472214	0.636774	0.826384	FALSE	FALSE
10098	ENSG00000185897	FFAR3	19	q13.12	35358460	35360485	-0.47249	0.636577	0.826371	FALSE	FALSE
10099	ENSG00000120279	MYCT1	6	q25.2	152697895	152724567	-0.472602	0.636498	0.826371	FALSE	FALSE
10100	ENSG00000100288	CHKB	22	q13.33	50578949	50601455	-0.472745	0.636395	0.826331	FALSE	FALSE
10101	ENSG00000151348	EXT2	11	p11.2	44095549	44245429	-0.472834	0.636331	0.826313	FALSE	FALSE
10102	ENSG00000050426	LETMD1	12	q13.12	51047962	51060424	-0.472948	0.63625	0.826274	FALSE	FALSE
10103	ENSG00000144354	CDCA7	2	q31.1	173354820	173368997	-0.473077	0.636158	0.826219	FALSE	FALSE
10104	ENSG00000158985	CDC42SE2	5	q31.1	131245493	131398447	-0.473127	0.636122	0.826219	FALSE	FALSE
10105	ENSG00000123080	CDKN2C	1	p32.3	50960745	50974633	-0.473465	0.635882	0.826056	FALSE	FALSE
10106	ENSG00000105438	KDELR1	19	q13.33	48382570	48391553	-0.473712	0.635705	0.826032	FALSE	FALSE
10107	ENSG00000113231	PDE8B	5	q13.3	77210449	77429807	-0.4739	0.635571	0.82598	FALSE	FALSE
10108	ENSG00000122870	BICC1	10	q21.1	58513140	58831437	-0.473962	0.635527	0.82598	FALSE	FALSE
10109	ENSG00000167612	ANKRD33	12	q13.13	51887960	51891664	-0.474891	0.634865	0.825521	FALSE	FALSE
10110	ENSG00000153395	LPCAT1	5	p15.33	1456480	1523977	-0.47501	0.63478	0.825476	FALSE	FALSE
10111	ENSG00000108688	CCL7	17	q12	34270221	34272242	-0.475033	0.634764	0.825476	FALSE	FALSE
10112	ENSG00000102753	KPNA3	13	q14.2	49699307	49792921	-0.475042	0.634757	0.825476	FALSE	FALSE
10113	ENSG00000107796	ACTA2	10	q23.31	88935074	88991339	-0.475087	0.634725	0.825476	FALSE	FALSE
10114	ENSG00000138101	DTNB	2	p23.3	25377198	25673647	-0.475441	0.634472	0.825476	FALSE	FALSE
10115	ENSG00000091483	FH	1	q43	241497603	241519761	-0.475852	0.63418	0.825393	FALSE	FALSE
10116	ENSG00000131944	FAAP24	19	q13.11	32972209	32978222	-0.475886	0.634156	0.825393	FALSE	FALSE
10117	ENSG00000139618	BRCA2	13	q13.1	32315474	32400266	-0.476267	0.633884	0.825285	FALSE	FALSE
10118	ENSG00000175497	DPP10	2	q14.1	114442299	115845752	-0.47638	0.633804	0.825254	FALSE	FALSE
10119	ENSG00000117133	RPF1	1	p22.3	84479259	84497790	-0.47639	0.633797	0.825254	FALSE	FALSE
10120	ENSG00000155749	ALS2CR12	2	q33.1	201288271	201357398	-0.476399	0.63379	0.825254	FALSE	FALSE
10121	ENSG00000100036	SLC35E4	22	q12.2	30635652	30669016	-0.476766	0.633529	0.825254	FALSE	FALSE
10122	ENSG00000111405	ENDOU	12	q13.11	47709734	47725567	-0.477328	0.633129	0.825036	FALSE	FALSE
10123	ENSG00000143515	ATP8B2	1	q21.3	154325553	154351307	-0.477669	0.632886	0.824844	FALSE	FALSE
10124	ENSG00000120327	PCDHB14	5	q31.3	141222932	141227759	-0.477988	0.632659	0.824745	FALSE	FALSE
10125	ENSG00000152137	HSPB8	12	q24.23	119178642	119221131	-0.478165	0.632533	0.824712	FALSE	FALSE
10126	ENSG00000125813	PAX1	20	p11.22	21705659	21718486	-0.478467	0.632318	0.824629	FALSE	FALSE
10127	ENSG00000162604	TM2D1	1	p31.3	61681046	61725423	-0.478564	0.632249	0.824605	FALSE	FALSE
10128	ENSG00000204710	SPDYC	11	q13.1	65170154	65173244	-0.478631	0.632201	0.824605	FALSE	FALSE
10129	ENSG00000150783	TEX12	11	q23.1	112167372	112172559	-0.479015	0.631928	0.824317	FALSE	FALSE
10130	ENSG00000110237	ARHGEF17	11	q13.4	73308289	73369388	-0.479219	0.631783	0.824194	FALSE	FALSE
10131	ENSG00000206432	TMEM200C	18	p11.31	5882072	5895955	-0.479614	0.631502	0.824024	FALSE	FALSE
10132	ENSG00000092439	TRPM7	15	q21.2	50552473	50686815	-0.479827	0.631351	0.823892	FALSE	FALSE
10133	ENSG00000145198	VWA5B2	3	q27.1	184230429	184242329	-0.479904	0.631296	0.823886	FALSE	FALSE
10134	ENSG00000197461	PDGFA	7	p22.3	497258	520296	-0.480183	0.631098	0.823693	FALSE	FALSE
10135	ENSG00000124469	CEACAM8	19	q13.2	42580241	42595055	-0.480347	0.630981	0.823606	FALSE	FALSE
10136	ENSG00000156968	MPV17L	16	p13.11	15395754	15413268	-0.481303	0.630301	0.8232	FALSE	FALSE
10137	ENSG00000010270	STARD3NL	7	p14.1	38178222	38230671	-0.481337	0.630277	0.8232	FALSE	FALSE
10138	ENSG00000137691	CFAP300	11	q22.1	102047443	102084560	-0.481404	0.630229	0.8232	FALSE	FALSE
10139	ENSG00000069188	SDK2	17	q25.1	73334384	73644089	-0.481431	0.63021	0.8232	FALSE	FALSE
10140	ENSG00000204869	IGFL4	19	q13.32	46039748	46077118	-0.481881	0.629891	0.823101	FALSE	FALSE
10141	ENSG00000168899	VAMP5	2	p11.2	85584408	85593412	-0.481961	0.629834	0.823092	FALSE	FALSE
10142	ENSG00000121774	KHDRBS1	1	p35.2	32013829	32060850	-0.482791	0.629244	0.822584	FALSE	FALSE
10143	ENSG00000104325	DECR1	8	q21.3	90001405	90052092	-0.482907	0.629161	0.822561	FALSE	FALSE
10144	ENSG00000174456	C12orf76	12	q24.11	110027028	110073686	-0.483121	0.62901	0.82254	FALSE	FALSE
10145	ENSG00000177556	ATOX1	5	q33.1	151742316	151772532	-0.483163	0.62898	0.82254	FALSE	FALSE
10146	ENSG00000203705	TATDN3	1	q32.3	212791828	212816626	-0.483296	0.628886	0.822509	FALSE	FALSE
10147	ENSG00000112031	MTRF1L	6	q25.2	152987362	153002685	-0.483996	0.628388	0.822055	FALSE	FALSE
10148	ENSG00000011485	PPP5C	19	q13.32	46346994	46392981	-0.48422	0.62823	0.821972	FALSE	FALSE
10149	ENSG00000149257	SERPINH1	11	q13.5	75562056	75572783	-0.484534	0.628007	0.821852	FALSE	FALSE
10150	ENSG00000197019	SERTAD1	19	q13.2	40421592	40426025	-0.485046	0.627644	0.821782	FALSE	FALSE
10151	ENSG00000164532	TBX20	7	p14.2	35202430	35254147	-0.485108	0.6276	0.821782	FALSE	FALSE
10152	ENSG00000105245	NUMBL	19	q13.2	40665905	40690972	-0.485283	0.627476	0.821782	FALSE	FALSE
10153	ENSG00000178772	CPN2	3	q29	194339765	194351328	-0.485761	0.627136	0.821743	FALSE	FALSE
10154	ENSG00000204977	TRIM13	13	q14.2	49995888	50020481	-0.48594	0.62701	0.821738	FALSE	FALSE
10155	ENSG00000175193	PARL	3	q27.1	183829271	183884933	-0.486108	0.626891	0.82167	FALSE	FALSE
10156	ENSG00000141101	NOB1	16	q22.1	69741867	69754940	-0.486543	0.626582	0.821331	FALSE	FALSE
10157	ENSG00000104205	SGK3	8	q13.1	66667596	66862022	-0.486759	0.626429	0.821195	FALSE	FALSE
10158	ENSG00000101210	EEF1A2	20	q13.33	63488012	63499322	-0.487842	0.625662	0.820518	FALSE	FALSE
10159	ENSG00000145757	SPATA9	5	q15	95652181	95698711	-0.488242	0.625379	0.820212	FALSE	FALSE
10160	ENSG00000143554	SLC27A3	1	q21.3	153774354	153780157	-0.488272	0.625357	0.820212	FALSE	FALSE
10161	ENSG00000138035	PNPT1	2	p16.1	55634265	55693910	-0.488534	0.625172	0.82009	FALSE	FALSE
10162	ENSG00000144852	NR1I2	3	q13.33	119780484	119818485	-0.488571	0.625146	0.82009	FALSE	FALSE
10163	ENSG00000100479	POLE2	14	q21.3	49643555	49688422	-0.489126	0.624753	0.819719	FALSE	FALSE
10164	ENSG00000111052	LIN7A	12	q21.31	80792520	80937925	-0.489485	0.624498	0.819517	FALSE	FALSE
10165	ENSG00000188938	FAM120AOS	9	q22.31	93431441	93453592	-0.489506	0.624483	0.819517	FALSE	FALSE
10166	ENSG00000010219	DYRK4	12	p13.32	4562204	4615302	-0.489711	0.624339	0.819438	FALSE	FALSE
10167	ENSG00000203859	HSD3B2	1	p12	119414931	119423035	-0.489829	0.624255	0.819394	FALSE	FALSE
10168	ENSG00000214402	LCNL1	9	q34.3	136981904	136986410	-0.490056	0.624094	0.819249	FALSE	FALSE
10169	ENSG00000205629	LCMT1	16	p12.1	25111729	25178231	-0.49035	0.623886	0.819107	FALSE	FALSE
10170	ENSG00000185686	PRAME	22	q11.22	22547701	22559361	-0.490417	0.623839	0.819107	FALSE	FALSE
10171	ENSG00000196329	GIMAP5	7	q36.1	150722253	150750033	-0.49087	0.623518	0.818892	FALSE	FALSE
10172	ENSG00000239672	NME1	17	q21.33	51153536	51162428	-0.491041	0.623398	0.818892	FALSE	FALSE
10173	ENSG00000106052	TAX1BP1	7	p15.2	27739331	27844564	-0.491199	0.623286	0.818892	FALSE	FALSE
10174	ENSG00000111261	MANSC1	12	p13.2	12326056	12350541	-0.491672	0.622952	0.818732	FALSE	FALSE
10175	ENSG00000183783	KCTD8	4	p13	44173909	44448807	-0.491779	0.622875	0.818732	FALSE	FALSE
10176	ENSG00000108381	ASPA	17	p13.2	3472374	3503419	-0.492149	0.622614	0.818732	FALSE	FALSE
10177	ENSG00000123612	ACVR1C	2	q24.1	157526767	157629005	-0.492324	0.62249	0.818651	FALSE	FALSE
10178	ENSG00000005486	RHBDD2	7	q11.23	75842602	75888926	-0.492532	0.622343	0.818589	FALSE	FALSE
10179	ENSG00000197465	GYPE	4	q31.21	143870867	143905563	-0.492808	0.622149	0.818464	FALSE	FALSE
10180	ENSG00000165886	UBTD1	10	q24.1	97498868	97571209	-0.493175	0.621889	0.818188	FALSE	FALSE
10181	ENSG00000128011	LRFN1	19	q13.2	39306568	39315336	-0.493737	0.621492	0.817798	FALSE	FALSE
10182	ENSG00000151364	KCTD14	11	q14.1	78015715	78046191	-0.494386	0.621033	0.817522	FALSE	FALSE
10183	ENSG00000187758	ADH1A	4	q23	99276367	99291028	-0.494507	0.620948	0.817475	FALSE	FALSE
10184	ENSG00000173611	SCAI	9	q33.3	124942608	125143506	-0.494656	0.620843	0.817465	FALSE	FALSE
10185	ENSG00000140682	TGFB1I1	16	p11.2	31471585	31477960	-0.494946	0.620638	0.817264	FALSE	FALSE
10186	ENSG00000136522	MRPL47	3	q26.33	179588285	179604654	-0.495325	0.620371	0.817109	FALSE	FALSE
10187	ENSG00000107371	EXOSC3	9	p13.2	37766978	37801437	-0.495591	0.620183	0.816993	FALSE	FALSE
10188	ENSG00000163684	RPP14	3	p14.3	58306247	58324695	-0.495596	0.620179	0.816993	FALSE	FALSE
10189	ENSG00000185386	MAPK11	22	q13.33	50263713	50270767	-0.495804	0.620033	0.816926	FALSE	FALSE
10190	ENSG00000197386	HTT	4	p16.3	3041422	3243960	-0.49582	0.620021	0.816926	FALSE	FALSE
10191	ENSG00000136141	LRCH1	13	q14.13	46553168	46753040	-0.495921	0.61995	0.816926	FALSE	FALSE
10192	ENSG00000101220	C20orf27	20	p13	3753508	3768387	-0.495967	0.619918	0.816926	FALSE	FALSE
10193	ENSG00000188266	HYKK	15	q25.1	78507564	78537372	-0.496144	0.619793	0.816926	FALSE	FALSE
10194	ENSG00000261210	CLEC19A	16	p12.3	19285739	19322145	-0.496222	0.619738	0.816926	FALSE	FALSE
10195	ENSG00000105583	WDR83OS	19	p13.13	12668071	12669489	-0.496264	0.619708	0.816926	FALSE	FALSE
10196	ENSG00000117505	DR1	1	p22.1	93345888	93369498	-0.496862	0.619287	0.816731	FALSE	FALSE
10197	ENSG00000131386	GALNT15	3	p25.1	16174649	16231992	-0.497458	0.618866	0.816415	FALSE	FALSE
10198	ENSG00000101160	CTSZ	20	q13.32	58995185	59007247	-0.498363	0.618228	0.815899	FALSE	FALSE
10199	ENSG00000059573	ALDH18A1	10	q24.1	95605929	95656706	-0.498869	0.617871	0.815521	FALSE	FALSE
10200	ENSG00000187049	TMEM216	11	q12.2	61391687	61398863	-0.499169	0.617661	0.815308	FALSE	FALSE
10201	ENSG00000177000	MTHFR	1	p36.22	11785723	11806920	-0.49971	0.617279	0.814936	FALSE	FALSE
10202	ENSG00000108823	SGCA	17	q21.33	50164214	50175931	-0.49978	0.61723	0.814936	FALSE	FALSE
10203	ENSG00000141576	RNF157	17	q25.1	76142453	76240373	-0.499963	0.617101	0.814898	FALSE	FALSE
10204	ENSG00000175573	C11orf68	11	q13.1	65916808	65919117	-0.500003	0.617073	0.814898	FALSE	FALSE
10205	ENSG00000188050	RNF133	7	q31.32	122697712	122699156	-0.500064	0.61703	0.814898	FALSE	FALSE
10206	ENSG00000103740	ACSBG1	15	q25.1	78167468	78245688	-0.501043	0.616341	0.814186	FALSE	FALSE
10207	ENSG00000101152	DNAJC5	20	q13.33	63895182	63936031	-0.501293	0.616165	0.814055	FALSE	FALSE
10208	ENSG00000096746	HNRNPH3	10	q21.3	68331174	68343191	-0.501343	0.61613	0.814055	FALSE	FALSE
10209	ENSG00000020181	ADGRA2	8	p11.23	37784191	37844896	-0.502258	0.615486	0.813404	FALSE	FALSE
10210	ENSG00000162231	NXF1	11	q12.3	62792123	62806302	-0.50238	0.6154	0.813404	FALSE	FALSE
10211	ENSG00000110900	TSPAN11	12	p11.21	30926428	30996599	-0.502417	0.615374	0.813404	FALSE	FALSE
10212	ENSG00000100342	APOL1	22	q12.3	36253010	36267530	-0.50252	0.615302	0.813404	FALSE	FALSE
10213	ENSG00000058091	CDK14	7	q21.13	90466424	91210590	-0.502631	0.615224	0.813404	FALSE	FALSE
10214	ENSG00000177459	ERICH5	8	q22.2	98064311	98093610	-0.50295	0.614999	0.813404	FALSE	FALSE
10215	ENSG00000121417	ZNF211	19	q13.43	57630395	57642779	-0.503139	0.614867	0.813388	FALSE	FALSE
10216	ENSG00000079387	SENP1	12	q13.11	48042898	48106308	-0.503465	0.614637	0.813279	FALSE	FALSE
10217	ENSG00000163817	SLC6A20	3	p21.31	45755450	45796535	-0.503905	0.614328	0.813069	FALSE	FALSE
10218	ENSG00000126457	PRMT1	19	q13.33	49675786	49689029	-0.503926	0.614313	0.813069	FALSE	FALSE
10219	ENSG00000091317	CMTM6	3	p22.3	32481312	32503408	-0.504201	0.61412	0.812926	FALSE	FALSE
10220	ENSG00000184613	NELL2	12	q12	44508275	44921848	-0.504449	0.613946	0.812826	FALSE	FALSE
10221	ENSG00000205744	DENND1C	19	p13.3	6467207	6482557	-0.504589	0.613847	0.812826	FALSE	FALSE
10222	ENSG00000138593	SECISBP2L	15	q21.1	48988476	49046563	-0.504605	0.613836	0.812826	FALSE	FALSE
10223	ENSG00000064102	INTS13	12	p11.23	26905181	26938326	-0.505059	0.613517	0.812653	FALSE	FALSE
10224	ENSG00000168785	TSPAN5	4	q23	98470367	98658629	-0.505218	0.613406	0.812636	FALSE	FALSE
10225	ENSG00000167815	PRDX2	19	p13.13	12796820	12801859	-0.505395	0.613281	0.812603	FALSE	FALSE
10226	ENSG00000170854	RIOX2	3	q11.2	97941818	97972457	-0.505502	0.613206	0.812569	FALSE	FALSE
10227	ENSG00000074621	SLC24A1	15	q22.31	65611366	65660995	-0.506069	0.612808	0.812304	FALSE	FALSE
10228	ENSG00000162614	NEXN	1	p31.1	77888513	77943895	-0.506089	0.612794	0.812304	FALSE	FALSE
10229	ENSG00000241839	PLEKHO2	15	q22.31	64841883	64868007	-0.506819	0.612282	0.812028	FALSE	FALSE
10230	ENSG00000179097	HTR1F	3	p11.1	87990696	87993835	-0.506856	0.612256	0.812028	FALSE	FALSE
10231	ENSG00000049883	PTCD2	5	q13.2	72320367	72368395	-0.507966	0.611477	0.811458	FALSE	FALSE
10232	ENSG00000162385	MAGOH	1	p32.3	53226892	53238610	-0.508841	0.610864	0.81071	FALSE	FALSE
10233	ENSG00000011260	UTP18	17	q21.33	51260528	51297936	-0.509433	0.610449	0.810445	FALSE	FALSE
10234	ENSG00000197265	GTF2E2	8	p12	30578318	30658251	-0.509811	0.610184	0.810375	FALSE	FALSE
10235	ENSG00000166265	CYYR1	21	q21.3	26466209	26573284	-0.509849	0.610158	0.810375	FALSE	FALSE
10236	ENSG00000198945	L3MBTL3	6	q23.1	130013699	130141451	-0.509916	0.61011	0.810375	FALSE	FALSE
10237	ENSG00000236287	ZBED5	11	p15.4	10812074	10858796	-0.510526	0.609683	0.809991	FALSE	FALSE
10238	ENSG00000080493	SLC4A4	4	q13.3	71062667	71572087	-0.51073	0.60954	0.809871	FALSE	FALSE
10239	ENSG00000077238	IL4R	16	p12.1	27313668	27364778	-0.511157	0.609241	0.809802	FALSE	FALSE
10240	ENSG00000197063	MAFG	17	q25.3	81918270	81927714	-0.511442	0.609042	0.809668	FALSE	FALSE
10241	ENSG00000152413	HOMER1	5	q14.1	79372636	79514217	-0.511467	0.609024	0.809668	FALSE	FALSE
10242	ENSG00000139636	LMBR1L	12	q13.12	49096551	49110900	-0.511851	0.608755	0.809668	FALSE	FALSE
10243	ENSG00000248483	POU5F2	5	q15	93733220	93741637	-0.511894	0.608725	0.809668	FALSE	FALSE
10244	ENSG00000139233	LLPH	12	q14.3	66116555	66130768	-0.512928	0.608001	0.809204	FALSE	FALSE
10245	ENSG00000139132	FGD4	12	p11.21	32399529	32646050	-0.513242	0.607782	0.809043	FALSE	FALSE
10246	ENSG00000123124	WWP1	8	q21.3	86342738	86478420	-0.513314	0.607732	0.809043	FALSE	FALSE
10247	ENSG00000164252	AGGF1	5	q13.3	77029251	77065234	-0.513805	0.607388	0.809024	FALSE	FALSE
10248	ENSG00000064313	TAF2	8	q24.12	119730775	119832863	-0.514284	0.607054	0.808862	FALSE	FALSE
10249	ENSG00000122882	ECD	10	q22.2	73130155	73169055	-0.514334	0.607018	0.808862	FALSE	FALSE
10250	ENSG00000143294	PRCC	1	q23.1	156750610	156800817	-0.51481	0.606686	0.808582	FALSE	FALSE
10251	ENSG00000136848	DAB2IP	9	q33.2	121567057	121785530	-0.514951	0.606588	0.808582	FALSE	FALSE
10252	ENSG00000091073	DTX2	7	q11.23	76461676	76505995	-0.515187	0.606423	0.808481	FALSE	FALSE
10253	ENSG00000070718	AP3M2	8	p11.21	42152946	42171673	-0.515284	0.606354	0.808481	FALSE	FALSE
10254	ENSG00000143067	ZNF697	1	p12	119619422	119647773	-0.515572	0.606153	0.808343	FALSE	FALSE
10255	ENSG00000142748	FCN3	1	p36.11	27369112	27374824	-0.515733	0.606041	0.808301	FALSE	FALSE
10256	ENSG00000137269	LRRC1	6	p12.1	53794497	53924121	-0.515909	0.605918	0.808269	FALSE	FALSE
10257	ENSG00000112339	HBS1L	6	q23.3	134960378	135103056	-0.516184	0.605726	0.808078	FALSE	FALSE
10258	ENSG00000146707	POMZP3	7	q11.23	76609986	76627261	-0.516404	0.605572	0.808004	FALSE	FALSE
10259	ENSG00000105880	DLX5	7	q21.3	97020392	97024950	-0.517555	0.604769	0.807393	FALSE	FALSE
10260	ENSG00000220008	LINGO3	19	p13.3	2289784	2292024	-0.517688	0.604676	0.807382	FALSE	FALSE
10261	ENSG00000185261	KIAA0825	5	q15	94152966	94618597	-0.518313	0.60424	0.807081	FALSE	FALSE
10262	ENSG00000104447	TRPS1	8	q23.3	115408496	115809673	-0.518616	0.604028	0.80693	FALSE	FALSE
10263	ENSG00000142686	C1orf216	1	p34.3	35713875	35719472	-0.519166	0.603645	0.806568	FALSE	FALSE
10264	ENSG00000151093	OXSM	3	p24.2	25782917	25794534	-0.519251	0.603585	0.806568	FALSE	FALSE
10265	ENSG00000113013	HSPA9	5	q31.2	138553756	138575724	-0.519398	0.603483	0.80653	FALSE	FALSE
10266	ENSG00000185519	FAM131C	1	p36.13	16057769	16073632	-0.520647	0.602612	0.805826	FALSE	FALSE
10267	ENSG00000100461	RBM23	14	q11.2	22893206	22919184	-0.520926	0.602418	0.805698	FALSE	FALSE
10268	ENSG00000182934	SRPRA	11	q24.2	126262919	126269144	-0.521057	0.602327	0.805642	FALSE	FALSE
10269	ENSG00000122779	TRIM24	7	q33	138460334	138589993	-0.521094	0.602302	0.805642	FALSE	FALSE
10270	ENSG00000172809	RPL38	17	q25.1	74203582	74210655	-0.52119	0.602234	0.805642	FALSE	FALSE
10271	ENSG00000213390	ARHGAP19	10	q24.1	97222173	97292673	-0.521629	0.601928	0.805322	FALSE	FALSE
10272	ENSG00000127377	CRYGN	7	q36.1	151428835	151440813	-0.521855	0.601771	0.805227	FALSE	FALSE
10273	ENSG00000188026	RILPL1	12	q24.31	123470054	123533718	-0.521964	0.601695	0.805191	FALSE	FALSE
10274	ENSG00000138772	ANXA3	4	q21.21	78551519	78610451	-0.523207	0.60083	0.804493	FALSE	FALSE
10275	ENSG00000103335	PIEZO1	16	q24.3	88715338	88785220	-0.523515	0.600616	0.804338	FALSE	FALSE
10276	ENSG00000061656	SPAG4	20	q11.22	35615892	35621049	-0.523707	0.600482	0.804308	FALSE	FALSE
10277	ENSG00000131188	PRR7	5	q35.3	177446445	177456286	-0.524092	0.600214	0.804063	FALSE	FALSE
10278	ENSG00000100744	GSKIP	14	q32.2	96363452	96387288	-0.524131	0.600187	0.804063	FALSE	FALSE
10279	ENSG00000185306	C12orf56	12	q14.2	64264762	64391192	-0.524133	0.600186	0.804063	FALSE	FALSE
10280	ENSG00000119509	INVS	9	q31.1	100099256	100301000	-0.52434	0.600042	0.804063	FALSE	FALSE
10281	ENSG00000175920	DOK7	4	p16.3	3463311	3501473	-0.524553	0.599894	0.804027	FALSE	FALSE
10282	ENSG00000178199	ZC3H12D	6	q25.1	149446795	149485061	-0.524715	0.599781	0.803942	FALSE	FALSE
10283	ENSG00000250424	AC004691.2	7	p14.3	30852273	30923812	-0.524933	0.59963	0.803923	FALSE	FALSE
10284	ENSG00000168890	TMEM150A	2	p11.2	85598548	85603196	-0.524942	0.599623	0.803923	FALSE	FALSE
10285	ENSG00000151789	ZNF385D	3	p24.3	21412222	22373321	-0.525027	0.599564	0.803923	FALSE	FALSE
10286	ENSG00000169026	SLC49A3	4	p16.3	681829	689441	-0.525926	0.598939	0.803471	FALSE	FALSE
10287	ENSG00000140988	RPS2	16	p13.3	1962052	1964860	-0.526141	0.59879	0.803337	FALSE	FALSE
10288	ENSG00000131931	THAP1	8	p11.21	42836674	42843325	-0.526689	0.59841	0.803089	FALSE	FALSE
10289	ENSG00000139767	SRRM4	12	q24.23	118981495	119163051	-0.527281	0.597998	0.8028	FALSE	FALSE
10290	ENSG00000108622	ICAM2	17	q23.3	64002594	64020634	-0.527404	0.597913	0.8028	FALSE	FALSE
10291	ENSG00000151292	CSNK1G3	5	q23.2	123512099	123617045	-0.527526	0.597829	0.802769	FALSE	FALSE
10292	ENSG00000138835	RGS3	9	q32	113444731	113597743	-0.527631	0.597755	0.802769	FALSE	FALSE
10293	ENSG00000130706	ADRM1	20	q13.33	62302093	62308862	-0.527634	0.597753	0.802769	FALSE	FALSE
10294	ENSG00000106483	SFRP4	7	p14.1	37905932	38025695	-0.527694	0.597712	0.802769	FALSE	FALSE
10295	ENSG00000105518	TMEM205	19	p13.2	11342776	11346518	-0.527988	0.597507	0.802769	FALSE	FALSE
10296	ENSG00000173418	NAA20	20	p11.23	20017116	20033655	-0.528074	0.597448	0.802769	FALSE	FALSE
10297	ENSG00000185518	SV2B	15	q26.1	91099950	91301309	-0.528291	0.597297	0.802769	FALSE	FALSE
10298	ENSG00000196793	ZNF239	10	q11.21	43556344	43574618	-0.52917	0.596687	0.802354	FALSE	FALSE
10299	ENSG00000104889	RNASEH2A	19	p13.13	12806556	12815201	-0.529193	0.596671	0.802354	FALSE	FALSE
10300	ENSG00000217930	PAM16	16	p13.3	4331549	4355607	-0.530133	0.59602	0.801785	FALSE	FALSE
10301	ENSG00000205045	SLFN12L	17	q12	35464249	35537861	-0.530305	0.5959	0.80169	FALSE	FALSE
10302	ENSG00000163053	SLC16A14	2	q36.3	230034974	230068999	-0.530385	0.595845	0.80169	FALSE	FALSE
10303	ENSG00000135638	EMX1	2	p13.2	72916260	72936071	-0.530413	0.595826	0.80169	FALSE	FALSE
10304	ENSG00000174807	CD248	11	q13.2	66314487	66317044	-0.530566	0.59572	0.80169	FALSE	FALSE
10305	ENSG00000089597	GANAB	11	q12.3	62624826	62646726	-0.530748	0.595593	0.80169	FALSE	FALSE
10306	ENSG00000150636	CCDC102B	18	q22.1	68715209	69055189	-0.530859	0.595517	0.80169	FALSE	FALSE
10307	ENSG00000160785	SLC25A44	1	q22	156193932	156212796	-0.531098	0.595351	0.801675	FALSE	FALSE
10308	ENSG00000083067	TRPM3	9	q21.13	70529063	71446904	-0.531491	0.595078	0.801505	FALSE	FALSE
10309	ENSG00000165934	CPSF2	14	q32.12	92121937	92172145	-0.531864	0.59482	0.801224	FALSE	FALSE
10310	ENSG00000100558	PLEK2	14	q24.1	67386983	67412200	-0.532297	0.594521	0.800951	FALSE	FALSE
10311	ENSG00000081138	CDH7	18	q22.1	65750252	65890341	-0.532686	0.594251	0.80072	FALSE	FALSE
10312	ENSG00000127328	RAB3IP	12	q15	69738681	69823204	-0.532761	0.594199	0.800716	FALSE	FALSE
10313	ENSG00000111737	RAB35	12	q24.23	120095095	120117502	-0.533489	0.593695	0.800365	FALSE	FALSE
10314	ENSG00000145214	DGKQ	4	p16.3	958887	986895	-0.534339	0.593107	0.799835	FALSE	FALSE
10315	ENSG00000144115	THNSL2	2	p11.2	88170295	88186636	-0.534384	0.593076	0.799835	FALSE	FALSE
10316	ENSG00000107625	DDX50	10	q22.1	68901278	68946847	-0.534581	0.59294	0.799742	FALSE	FALSE
10317	ENSG00000168078	PBK	8	p21.1	27809620	27838095	-0.535144	0.59255	0.799282	FALSE	FALSE
10318	ENSG00000118046	STK11	19	p13.3	1177558	1228435	-0.535361	0.592401	0.799212	FALSE	FALSE
10319	ENSG00000031823	RANBP3	19	p13.3	5916139	5978142	-0.535509	0.592298	0.799139	FALSE	FALSE
10320	ENSG00000177946	CENPBD1	16	q24.3	89969773	89972832	-0.535899	0.592028	0.799038	FALSE	FALSE
10321	ENSG00000111863	ADTRP	6	p24.1	11712054	11807046	-0.535966	0.591982	0.799038	FALSE	FALSE
10322	ENSG00000121940	CLCC1	1	p13.3	108929508	108963457	-0.536118	0.591877	0.798966	FALSE	FALSE
10323	ENSG00000149968	MMP3	11	q22.2	102835801	102843803	-0.536631	0.591523	0.798685	FALSE	FALSE
10324	ENSG00000172716	SLFN11	17	q12	35350305	35373701	-0.536839	0.591379	0.798556	FALSE	FALSE
10325	ENSG00000138172	CALHM2	10	q24.33	103446786	103452402	-0.536928	0.591317	0.798539	FALSE	FALSE
10326	ENSG00000175984	DENND2C	1	p13.2	114582848	114670422	-0.536977	0.591283	0.798539	FALSE	FALSE
10327	ENSG00000179796	LRRC3B	3	p24.1	26622806	26717537	-0.537102	0.591197	0.798508	FALSE	FALSE
10328	ENSG00000126858	RHOT1	17	q11.2	32142454	32253374	-0.537228	0.59111	0.798488	FALSE	FALSE
10329	ENSG00000214736	TOMM6	6	p21.1	41787662	41789898	-0.537901	0.590645	0.798278	FALSE	FALSE
10330	ENSG00000137764	MAP2K5	15	q23	67542709	67807123	-0.538149	0.590475	0.798168	FALSE	FALSE
10331	ENSG00000117834	SLC5A9	1	p33	48222685	48248644	-0.538263	0.590396	0.798168	FALSE	FALSE
10332	ENSG00000153914	SREK1	5	q12.3	66139971	66183615	-0.538555	0.590194	0.798168	FALSE	FALSE
10333	ENSG00000038532	CLEC16A	16	p13.13	10944488	11182189	-0.538559	0.590191	0.798168	FALSE	FALSE
10334	ENSG00000197406	DIO3	14	q32.31	101561351	101563452	-0.538835	0.590001	0.798168	FALSE	FALSE
10335	ENSG00000170004	CHD3	17	p13.1	7884806	7912760	-0.539119	0.589805	0.798074	FALSE	FALSE
10336	ENSG00000170624	SGCD	5	q33.2	155870344	156767788	-0.539182	0.589761	0.798074	FALSE	FALSE
10337	ENSG00000262481	TMEM256-PLSCR3	17	p13.1	7389734	7404097	-0.539261	0.589706	0.798073	FALSE	FALSE
10338	ENSG00000099974	DDTL	22	q11.23	23966901	23972532	-0.539295	0.589683	0.798073	FALSE	FALSE
10339	ENSG00000104936	DMPK	19	q13.32	45769717	45782552	-0.539398	0.589612	0.798073	FALSE	FALSE
10340	ENSG00000164754	RAD21	8	q24.11	116845935	116874866	-0.539439	0.589584	0.798073	FALSE	FALSE
10341	ENSG00000129028	THAP10	15	q23	70881342	70892785	-0.539679	0.589419	0.798013	FALSE	FALSE
10342	ENSG00000162194	LBHD1	11	q12.3	62662817	62672255	-0.540187	0.589068	0.79767	FALSE	FALSE
10343	ENSG00000130560	UBAC1	9	q34.3	135932969	135961380	-0.540661	0.588741	0.797453	FALSE	FALSE
10344	ENSG00000152760	TCTEX1D1	1	p31.3	66752459	66778787	-0.540925	0.588559	0.797376	FALSE	FALSE
10345	ENSG00000151247	EIF4E	4	q23	98871684	98930637	-0.541126	0.588421	0.79732	FALSE	FALSE
10346	ENSG00000093183	SEC22C	3	p22.1	42547969	42601080	-0.541226	0.588352	0.797293	FALSE	FALSE
10347	ENSG00000100731	PCNX1	14	q24.2	70907405	71115382	-0.541238	0.588343	0.797293	FALSE	FALSE
10348	ENSG00000117598	PLPPR5	1	p21.3	98890245	99005032	-0.541353	0.588264	0.797293	FALSE	FALSE
10349	ENSG00000110074	FOXRED1	11	q24.2	126269055	126278131	-0.54144	0.588205	0.797293	FALSE	FALSE
10350	ENSG00000132549	VPS13B	8	q22.2	99013266	99877580	-0.54144	0.588205	0.797293	FALSE	FALSE
10351	ENSG00000156535	CD109	6	q13	73695785	73828316	-0.541457	0.588193	0.797293	FALSE	FALSE
10352	ENSG00000116981	NT5C1A	1	p34.2	39659121	39672038	-0.54147	0.588184	0.797293	FALSE	FALSE
10353	ENSG00000179163	FUCA1	1	p36.11	23845077	23868294	-0.542941	0.58717	0.796482	FALSE	FALSE
10354	ENSG00000188092	GPR89B	1	q21.2	147928393	147993521	-0.543127	0.587043	0.796374	FALSE	FALSE
10355	ENSG00000132024	CC2D1A	19	p13.12	13906201	13930879	-0.543202	0.586991	0.796374	FALSE	FALSE
10356	ENSG00000125384	PTGER2	14	q22.1	52314305	52328606	-0.543713	0.586639	0.796117	FALSE	FALSE
10357	ENSG00000170442	KRT86	12	q13.13	52249300	52309163	-0.544004	0.586438	0.796016	FALSE	FALSE
10358	ENSG00000138442	WDR12	2	q33.2	202874782	203014798	-0.546181	0.584942	0.794445	FALSE	FALSE
10359	ENSG00000184908	CLCNKB	1	p36.13	16043736	16057308	-0.546457	0.584752	0.7943	FALSE	FALSE
10360	ENSG00000144120	TMEM177	2	q14.2	119679167	119686507	-0.546497	0.584725	0.7943	FALSE	FALSE
10361	ENSG00000153044	CENPH	5	q13.2	69189548	69210357	-0.548396	0.58342	0.793232	FALSE	FALSE
10362	ENSG00000148344	PTGES	9	q34.11	129738331	129753047	-0.548948	0.583041	0.792783	FALSE	FALSE
10363	ENSG00000179774	ATOH7	10	q21.3	68230624	68232103	-0.549231	0.582847	0.792591	FALSE	FALSE
10364	ENSG00000109270	LAMTOR3	4	q23	99878336	99894490	-0.549354	0.582763	0.792591	FALSE	FALSE
10365	ENSG00000178695	KCTD12	13	q22.3	76880166	76886390	-0.549502	0.582661	0.792591	FALSE	FALSE
10366	ENSG00000139200	PIANP	12	p13.31	6693792	6700800	-0.549562	0.582619	0.792591	FALSE	FALSE
10367	ENSG00000108370	RGS9	17	q24.1	65100812	65227703	-0.549765	0.582481	0.792481	FALSE	FALSE
10368	ENSG00000188996	HUS1B	6	p25.3	655939	656963	-0.549832	0.582435	0.792481	FALSE	FALSE
10369	ENSG00000151892	GFRA1	10	q25.3	116056925	116273467	-0.549884	0.582399	0.792481	FALSE	FALSE
10370	ENSG00000185988	PLK5	19	p13.3	1524074	1536046	-0.549962	0.582346	0.792481	FALSE	FALSE
10371	ENSG00000181381	DDX60L	4	q32.3	168356735	168537786	-0.549993	0.582324	0.792481	FALSE	FALSE
10372	ENSG00000016864	GLT8D1	3	p21.1	52694488	52706032	-0.550124	0.582234	0.792481	FALSE	FALSE
10373	ENSG00000089159	PXN	12	q24.23	120210439	120265771	-0.550905	0.581699	0.792063	FALSE	FALSE
10374	ENSG00000146856	AGBL3	7	q33	134986508	135147963	-0.550935	0.581678	0.792063	FALSE	FALSE
10375	ENSG00000115561	CHMP3	2	p11.2	86503431	86563479	-0.551206	0.581492	0.791925	FALSE	FALSE
10376	ENSG00000164022	AIMP1	4	q24	106315544	106349226	-0.551219	0.581484	0.791925	FALSE	FALSE
10377	ENSG00000196141	SPATS2L	2	q33.1	200305881	200482263	-0.551367	0.581382	0.791925	FALSE	FALSE
10378	ENSG00000077549	CAPZB	1	p36.13	19338776	19485539	-0.551474	0.581309	0.791925	FALSE	FALSE
10379	ENSG00000166206	GABRB3	15	q12	26543546	26939539	-0.551651	0.581187	0.791905	FALSE	FALSE
10380	ENSG00000124091	GCNT7	20	q13.31	56491492	56525925	-0.551674	0.581172	0.791905	FALSE	FALSE
10381	ENSG00000142327	RNPEPL1	2	q37.3	240565804	240581372	-0.551782	0.581098	0.791905	FALSE	FALSE
10382	ENSG00000235268	KDM4E	11	q21	95025258	95027596	-0.55208	0.580894	0.791905	FALSE	FALSE
10383	ENSG00000134086	VHL	3	p25.3	10141008	10152220	-0.552452	0.580639	0.791816	FALSE	FALSE
10384	ENSG00000118162	KPTN	19	q13.32	47475144	47484268	-0.552649	0.580504	0.791816	FALSE	FALSE
10385	ENSG00000184060	ADAP2	17	q11.2	30906344	30959322	-0.553033	0.580241	0.791602	FALSE	FALSE
10386	ENSG00000175745	NR2F1	5	q15	93583224	93594615	-0.55306	0.580223	0.791602	FALSE	FALSE
10387	ENSG00000161277	THAP8	19	q13.12	36034985	36054762	-0.553102	0.580194	0.791602	FALSE	FALSE
10388	ENSG00000180346	TIGD2	4	q22.1	89111500	89114899	-0.553139	0.580168	0.791602	FALSE	FALSE
10389	ENSG00000106348	IMPDH1	7	q32.1	128392277	128410252	-0.553198	0.580128	0.791602	FALSE	FALSE
10390	ENSG00000141582	CBX4	17	q25.3	79833156	79839429	-0.55329	0.580065	0.791602	FALSE	FALSE
10391	ENSG00000136319	TTC5	14	q11.2	20256558	20305994	-0.553292	0.580064	0.791602	FALSE	FALSE
10392	ENSG00000108852	MPP2	17	q21.31	43875357	43909711	-0.553784	0.579726	0.791493	FALSE	FALSE
10393	ENSG00000205808	PLPP6	9	p24.1	4662315	4665258	-0.553979	0.579593	0.791377	FALSE	FALSE
10394	ENSG00000113924	HGD	3	q13.33	120628173	120682571	-0.554139	0.579484	0.791294	FALSE	FALSE
10395	ENSG00000185019	UBOX5	20	p13	3107573	3160196	-0.554792	0.579037	0.790815	FALSE	FALSE
10396	ENSG00000153790	C7orf31	7	p15.3	25134697	25180356	-0.555312	0.578681	0.790527	FALSE	FALSE
10397	ENSG00000165457	FOLR2	11	q13.4	72216601	72221950	-0.555484	0.578564	0.790499	FALSE	FALSE
10398	ENSG00000112782	CLIC5	6	p21.1	45880827	46080348	-0.55551	0.578546	0.790499	FALSE	FALSE
10399	ENSG00000163346	PBXIP1	1	q21.3	154944076	154956123	-0.555951	0.578244	0.790359	FALSE	FALSE
10400	ENSG00000141504	SAT2	17	p13.1	7626234	7627876	-0.556521	0.577855	0.790122	FALSE	FALSE
10401	ENSG00000171217	CLDN20	6	q25.3	155264013	155276548	-0.556741	0.577704	0.789982	FALSE	FALSE
10402	ENSG00000029559	IBSP	4	q22.1	87799581	87812435	-0.556935	0.577572	0.789869	FALSE	FALSE
10403	ENSG00000182732	RGS6	14	q24.2	71932439	72566529	-0.557265	0.577347	0.789816	FALSE	FALSE
10404	ENSG00000271793	AL589666.1	6	q14.3	85557978	85615234	-0.557321	0.577308	0.789816	FALSE	FALSE
10405	ENSG00000120457	KCNJ5	11	q24.3	128891356	128921035	-0.557417	0.577242	0.789812	FALSE	FALSE
10406	ENSG00000118564	FBXL5	4	p15.32	15604539	15681679	-0.558047	0.576812	0.789487	FALSE	FALSE
10407	ENSG00000115661	STK16	2	q35	219245455	219250337	-0.558115	0.576766	0.789487	FALSE	FALSE
10408	ENSG00000164756	SLC30A8	8	q24.11	116950273	117176714	-0.559123	0.576078	0.788916	FALSE	FALSE
10409	ENSG00000069667	RORA	15	q22.2	60488284	61229319	-0.559659	0.575712	0.788508	FALSE	FALSE
10410	ENSG00000140836	ZFHX3	16	q22.3	72782885	73891871	-0.559702	0.575683	0.788508	FALSE	FALSE
10411	ENSG00000081014	AP4E1	15	q21.2	50908672	51005900	-0.559785	0.575626	0.788508	FALSE	FALSE
10412	ENSG00000162843	WDR64	1	q43	241652278	241802133	-0.559997	0.575482	0.788508	FALSE	FALSE
10413	ENSG00000177469	CAVIN1	17	q21.2	42402452	42423517	-0.560042	0.575451	0.788508	FALSE	FALSE
10414	ENSG00000103047	TANGO6	16	q22.1	68843604	69085180	-0.560065	0.575435	0.788508	FALSE	FALSE
10415	ENSG00000221829	FANCG	9	p13.3	35073835	35080016	-0.560459	0.575167	0.788419	FALSE	FALSE
10416	ENSG00000049239	H6PD	1	p36.22	9234775	9271337	-0.560751	0.574967	0.788212	FALSE	FALSE
10417	ENSG00000139180	NDUFA9	12	p13.32	4649095	4694317	-0.56081	0.574927	0.788212	FALSE	FALSE
10418	ENSG00000160799	CCDC12	3	p21.31	46921726	46982010	-0.560851	0.574899	0.788212	FALSE	FALSE
10419	ENSG00000013297	CLDN11	3	q26.2	170418865	170454733	-0.561623	0.574373	0.787925	FALSE	FALSE
10420	ENSG00000100678	SLC8A3	14	q24.2	70044217	70189070	-0.561716	0.57431	0.787918	FALSE	FALSE
10421	ENSG00000171903	CYP4F11	19	p13.12	15912367	15934867	-0.56192	0.574171	0.787918	FALSE	FALSE
10422	ENSG00000099795	NDUFB7	19	p13.12	14566078	14572062	-0.562083	0.574059	0.78789	FALSE	FALSE
10423	ENSG00000169896	ITGAM	16	p11.2	31259967	31332892	-0.56221	0.573973	0.787837	FALSE	FALSE
10424	ENSG00000168724	DNAJC21	5	p13.2	34929559	34958964	-0.562867	0.573526	0.787421	FALSE	FALSE
10425	ENSG00000138092	CENPO	2	p23.3	24793136	24822376	-0.56306	0.573394	0.787306	FALSE	FALSE
10426	ENSG00000039537	C6	5	p13.1	41142234	41261438	-0.563084	0.573378	0.787306	FALSE	FALSE
10427	ENSG00000074935	TUBE1	6	q21	112070777	112087529	-0.563182	0.573311	0.787306	FALSE	FALSE
10428	ENSG00000196449	YRDC	1	p34.3	37802944	37808185	-0.56322	0.573285	0.787306	FALSE	FALSE
10429	ENSG00000164035	EMCN	4	q24	100395341	100880126	-0.563342	0.573202	0.787306	FALSE	FALSE
10430	ENSG00000163060	TEKT4	2	q11.1	94871433	94876829	-0.564374	0.572499	0.786737	FALSE	FALSE
10431	ENSG00000186340	THBS2	6	q27	169215780	169254044	-0.564399	0.572483	0.786737	FALSE	FALSE
10432	ENSG00000164185	ZNF474	5	q23.2	122129513	122153571	-0.564588	0.572354	0.786669	FALSE	FALSE
10433	ENSG00000105971	CAV2	7	q31.2	116287380	116508541	-0.56463	0.572326	0.786669	FALSE	FALSE
10434	ENSG00000145734	BDP1	5	q13.2	71455615	71567820	-0.564693	0.572283	0.786669	FALSE	FALSE
10435	ENSG00000160633	SAFB	19	p13.3	5623035	5668478	-0.565069	0.572027	0.786549	FALSE	FALSE
10436	ENSG00000177409	SAMD9L	7	q21.2	93130055	93148369	-0.565718	0.571585	0.786139	FALSE	FALSE
10437	ENSG00000081154	PCNP	3	q12.3	101574095	101594437	-0.565721	0.571583	0.786139	FALSE	FALSE
10438	ENSG00000175048	ZDHHC14	6	q25.3	157381133	157678146	-0.566253	0.571222	0.78585	FALSE	FALSE
10439	ENSG00000175471	MCTP1	5	q15	94703741	95284575	-0.566263	0.571215	0.78585	FALSE	FALSE
10440	ENSG00000106266	SNX8	7	p22.3	2251770	2354318	-0.566389	0.57113	0.78585	FALSE	FALSE
10441	ENSG00000171033	PKIA	8	q21.13	78516139	78605267	-0.566545	0.571024	0.785829	FALSE	FALSE
10442	ENSG00000117597	UTP25	1	q32.2	209828007	209857565	-0.566597	0.570988	0.785829	FALSE	FALSE
10443	ENSG00000103363	ELOB	16	p13.3	2771414	2777297	-0.567043	0.570685	0.78556	FALSE	FALSE
10444	ENSG00000163792	TCF23	2	p23.3	27149004	27156974	-0.56708	0.57066	0.78556	FALSE	FALSE
10445	ENSG00000132773	TOE1	1	p34.1	45339670	45343975	-0.567132	0.570625	0.78556	FALSE	FALSE
10446	ENSG00000130775	THEMIS2	1	p35.3	27872543	27886685	-0.567893	0.570108	0.785078	FALSE	FALSE
10447	ENSG00000171097	KYAT1	9	q34.11	128832942	128882494	-0.568017	0.570024	0.785046	FALSE	FALSE
10448	ENSG00000130950	NUTM2F	9	q22.32	94318196	94328644	-0.568059	0.569995	0.785046	FALSE	FALSE
10449	ENSG00000141337	ARSG	17	q24.2	68259182	68422731	-0.568077	0.569983	0.785046	FALSE	FALSE
10450	ENSG00000106565	TMEM176B	7	q36.1	150791285	150801360	-0.568468	0.569717	0.784953	FALSE	FALSE
10451	ENSG00000044115	CTNNA1	5	q31.2	138610967	138935034	-0.568688	0.569568	0.784945	FALSE	FALSE
10452	ENSG00000114378	HYAL1	3	p21.31	50299889	50312381	-0.56897	0.569376	0.784759	FALSE	FALSE
10453	ENSG00000033178	UBA6	4	q13.2	67612652	67701179	-0.569401	0.569084	0.784566	FALSE	FALSE
10454	ENSG00000167613	LAIR1	19	q13.42	54351384	54370558	-0.569727	0.568863	0.784464	FALSE	FALSE
10455	ENSG00000186867	QRFPR	4	q27	121329312	121381059	-0.569776	0.568829	0.784464	FALSE	FALSE
10456	ENSG00000071246	VASH1	14	q24.3	76762189	76783015	-0.569788	0.568821	0.784464	FALSE	FALSE
10457	ENSG00000178093	TSSK6	19	p13.11	19512418	19515685	-0.570172	0.568561	0.784349	FALSE	FALSE
10458	ENSG00000176531	PHLDB3	19	q13.31	43474954	43504935	-0.570235	0.568518	0.784349	FALSE	FALSE
10459	ENSG00000107164	FUBP3	9	q34.11	130578965	130638352	-0.5706	0.568271	0.784279	FALSE	FALSE
10460	ENSG00000218336	TENM3	4	q34.3	182143987	182803024	-0.570655	0.568233	0.784279	FALSE	FALSE
10461	ENSG00000010361	FUZ	19	q13.33	49806869	49817376	-0.570711	0.568196	0.784279	FALSE	FALSE
10462	ENSG00000137731	FXYD2	11	q23.3	117800844	117828698	-0.57076	0.568162	0.784279	FALSE	FALSE
10463	ENSG00000100319	ZMAT5	22	q12.2	29730956	29767011	-0.570953	0.568032	0.784229	FALSE	FALSE
10464	ENSG00000166900	STX3	11	q12.1	59713456	59805882	-0.571206	0.56786	0.784138	FALSE	FALSE
10465	ENSG00000027697	IFNGR1	6	q23.3	137197484	137219449	-0.571501	0.56766	0.784003	FALSE	FALSE
10466	ENSG00000185000	DGAT1	8	q24.3	144314584	144326910	-0.571532	0.567639	0.784003	FALSE	FALSE
10467	ENSG00000170017	ALCAM	3	q13.11	105366909	105576900	-0.571552	0.567626	0.784003	FALSE	FALSE
10468	ENSG00000124391	IL17C	16	q24.2	88638591	88640473	-0.571582	0.567605	0.784003	FALSE	FALSE
10469	ENSG00000188676	IDO2	8	p11.21	39934614	40016391	-0.571602	0.567591	0.784003	FALSE	FALSE
10470	ENSG00000120162	MOB3B	9	p21.2	27325209	27529781	-0.571621	0.567579	0.784003	FALSE	FALSE
10471	ENSG00000127362	TAS2R3	7	q34	141764097	141765197	-0.571685	0.567536	0.784003	FALSE	FALSE
10472	ENSG00000119682	AREL1	14	q24.3	74653437	74713115	-0.572033	0.567299	0.784003	FALSE	FALSE
10473	ENSG00000168970	JMJD7-PLA2G4B	15	q15.1	41828095	41848155	-0.57204	0.567295	0.784003	FALSE	FALSE
10474	ENSG00000132694	ARHGEF11	1	q23.1	156934840	157045370	-0.572101	0.567253	0.784003	FALSE	FALSE
10475	ENSG00000144647	POMGNT2	3	p22.1	43079232	43106076	-0.572265	0.567142	0.784003	FALSE	FALSE
10476	ENSG00000184863	RBM33	7	q36.3	155644451	155781485	-0.572306	0.567114	0.784003	FALSE	FALSE
10477	ENSG00000149972	CNTN5	11	q22.1	99020953	100358885	-0.572361	0.567078	0.784003	FALSE	FALSE
10478	ENSG00000147465	STAR	8	p11.23	38143649	38151265	-0.572988	0.566653	0.783828	FALSE	FALSE
10479	ENSG00000104613	INTS10	8	p21.3	19817140	19852083	-0.574015	0.565958	0.783072	FALSE	FALSE
10480	ENSG00000185483	ROR1	1	p31.3	63774022	64181498	-0.574165	0.565856	0.783056	FALSE	FALSE
10481	ENSG00000170619	COMMD5	8	q24.3	144841042	144853736	-0.574417	0.565686	0.783018	FALSE	FALSE
10482	ENSG00000110931	CAMKK2	12	q24.31	121237691	121298308	-0.574429	0.565678	0.783018	FALSE	FALSE
10483	ENSG00000075426	FOSL2	2	p23.2	28392448	28417312	-0.574747	0.565462	0.782907	FALSE	FALSE
10484	ENSG00000158747	NBL1	1	p36.13	19596979	19658456	-0.574833	0.565404	0.782893	FALSE	FALSE
10485	ENSG00000083814	ZNF671	19	q13.43	57719751	57727624	-0.574992	0.565297	0.782877	FALSE	FALSE
10486	ENSG00000107937	GTPBP4	10	p15.3	988019	1019936	-0.575292	0.565094	0.782728	FALSE	FALSE
10487	ENSG00000150961	SEC24D	4	q26	118722823	118838683	-0.575745	0.564788	0.78237	FALSE	FALSE
10488	ENSG00000120539	MASTL	10	p12.1	27154824	27186924	-0.576031	0.564594	0.782234	FALSE	FALSE
10489	ENSG00000184937	WT1	11	p13	32387775	32435630	-0.576413	0.564336	0.781942	FALSE	FALSE
10490	ENSG00000215252	GOLGA8B	15	q14	34525207	34588503	-0.576444	0.564315	0.781942	FALSE	FALSE
10491	ENSG00000115129	TP53I3	2	p23.3	24077433	24085861	-0.576618	0.564197	0.781883	FALSE	FALSE
10492	ENSG00000105379	ETFB	19	q13.41	51345169	51366418	-0.57672	0.564128	0.781853	FALSE	FALSE
10493	ENSG00000115514	TXNDC9	2	q11.2	99318982	99340702	-0.577068	0.563894	0.781594	FALSE	FALSE
10494	ENSG00000036828	CASR	3	q13.33	122183683	122291629	-0.577257	0.563766	0.781549	FALSE	FALSE
10495	ENSG00000198914	POU3F3	2	q12.1	104855511	104858574	-0.57756	0.563562	0.781332	FALSE	FALSE
10496	ENSG00000138078	PREPL	2	p21	44316281	44361862	-0.577677	0.563482	0.781288	FALSE	FALSE
10497	ENSG00000174915	PTDSS2	11	p15.5	448268	491399	-0.577691	0.563473	0.781288	FALSE	FALSE
10498	ENSG00000139687	RB1	13	q14.2	48303726	48599436	-0.577944	0.563302	0.781288	FALSE	FALSE
10499	ENSG00000105889	STEAP1B	7	p15.3	22419444	22727613	-0.578654	0.562823	0.78077	FALSE	FALSE
10500	ENSG00000149792	MRPL49	11	q13.1	65122183	65127371	-0.578666	0.562815	0.78077	FALSE	FALSE
10501	ENSG00000063176	SPHK2	19	q13.33	48619291	48630717	-0.578919	0.562644	0.780654	FALSE	FALSE
10502	ENSG00000154642	C21orf91	21	q21.1	17788967	17819386	-0.579018	0.562577	0.780627	FALSE	FALSE
10503	ENSG00000158792	SPATA2L	16	q24.3	89696343	89701705	-0.579129	0.562502	0.780617	FALSE	FALSE
10504	ENSG00000103089	FA2H	16	q23.1	74712955	74774831	-0.579575	0.562201	0.780435	FALSE	FALSE
10505	ENSG00000144035	NAT8	2	p13.1	73640832	73642393	-0.579881	0.561995	0.780216	FALSE	FALSE
10506	ENSG00000204991	SPIRE2	16	q24.3	89818179	89871319	-0.57994	0.561955	0.780216	FALSE	FALSE
10507	ENSG00000247596	TWF2	3	p21.2	52228610	52239260	-0.580142	0.561819	0.780216	FALSE	FALSE
10508	ENSG00000164220	F2RL2	5	q13.3	76615482	76623434	-0.580196	0.561782	0.780216	FALSE	FALSE
10509	ENSG00000143870	PDIA6	2	p25.1	10783391	10837977	-0.580306	0.561708	0.780216	FALSE	FALSE
10510	ENSG00000163820	FYCO1	3	p21.31	45917899	45995824	-0.580376	0.561661	0.780216	FALSE	FALSE
10511	ENSG00000107159	CA9	9	p13.3	35673856	35681159	-0.580562	0.561536	0.780216	FALSE	FALSE
10512	ENSG00000120049	KCNIP2	10	q24.32	101825974	101843920	-0.580833	0.561353	0.780117	FALSE	FALSE
10513	ENSG00000100427	MLC1	22	q13.33	50059391	50085902	-0.580915	0.561297	0.780106	FALSE	FALSE
10514	ENSG00000145908	ZNF300	5	q33.1	150894392	150904983	-0.580977	0.561256	0.780106	FALSE	FALSE
10515	ENSG00000084112	SSH1	12	q24.11	108778192	108857590	-0.581058	0.561202	0.780105	FALSE	FALSE
10516	ENSG00000132185	FCRLA	1	q23.3	161706972	161714352	-0.581162	0.561131	0.780073	FALSE	FALSE
10517	ENSG00000123892	RAB38	11	q14.2	88113242	88175467	-0.581242	0.561077	0.780066	FALSE	FALSE
10518	ENSG00000143248	RGS5	1	q23.3	163111121	163321791	-0.581292	0.561044	0.780066	FALSE	FALSE
10519	ENSG00000163661	PTX3	3	q25.32	157436789	157443628	-0.581656	0.560799	0.779876	FALSE	FALSE
10520	ENSG00000185070	FLRT2	14	q31.3	85530144	85654426	-0.582028	0.560548	0.779595	FALSE	FALSE
10521	ENSG00000162738	VANGL2	1	q23.2	160400586	160428678	-0.582106	0.560495	0.779595	FALSE	FALSE
10522	ENSG00000089041	P2RX7	12	q24.31	121132819	121188032	-0.582191	0.560438	0.779595	FALSE	FALSE
10523	ENSG00000198670	LPA	6	q26	160531483	160664259	-0.582207	0.560427	0.779595	FALSE	FALSE
10524	ENSG00000166483	WEE1	11	p15.4	9573681	9593457	-0.582394	0.560302	0.779595	FALSE	FALSE
10525	ENSG00000116218	NPHS2	1	q25.2	179550539	179575952	-0.582484	0.560241	0.779595	FALSE	FALSE
10526	ENSG00000145088	EAF2	3	q13.33	121835183	121886526	-0.582774	0.560046	0.77949	FALSE	FALSE
10527	ENSG00000144229	THSD7B	2	q22.1	136765545	137677717	-0.582802	0.560027	0.77949	FALSE	FALSE
10528	ENSG00000092068	SLC7A8	14	q11.2	23125295	23183674	-0.582949	0.559928	0.779458	FALSE	FALSE
10529	ENSG00000109046	WSB1	17	q11.1	27294076	27315926	-0.583277	0.559707	0.779421	FALSE	FALSE
10530	ENSG00000088854	C20orf194	20	p13	3249305	3407625	-0.583283	0.559703	0.779421	FALSE	FALSE
10531	ENSG00000126821	SGPP1	14	q23.2	63684214	63728039	-0.583338	0.559666	0.779421	FALSE	FALSE
10532	ENSG00000182327	GLTPD2	17	p13.2	4788959	4790390	-0.58345	0.559591	0.779421	FALSE	FALSE
10533	ENSG00000174327	SLC16A13	17	p13.1	7036075	7040121	-0.583581	0.559502	0.779421	FALSE	FALSE
10534	ENSG00000182405	PGBD4	15	q14	34102073	34108684	-0.584433	0.558929	0.779193	FALSE	FALSE
10535	ENSG00000110958	PTGES3	12	q13.3	56663341	56688408	-0.585114	0.558471	0.778687	FALSE	FALSE
10536	ENSG00000181991	MRPS11	15	q25.3	88467453	88480773	-0.585208	0.558408	0.778664	FALSE	FALSE
10537	ENSG00000154678	PDE1C	7	p14.3	31751179	32299329	-0.585389	0.558287	0.77857	FALSE	FALSE
10538	ENSG00000183615	FAM167B	1	p35.2	32247233	32248856	-0.585836	0.557986	0.778407	FALSE	FALSE
10539	ENSG00000137434	C6orf52	6	p24.2	10671418	10694797	-0.586033	0.557854	0.778355	FALSE	FALSE
10540	ENSG00000136842	TMOD1	9	q22.33	97501180	97601748	-0.586099	0.557809	0.778355	FALSE	FALSE
10541	ENSG00000170745	KCNS3	2	p24.2	17877847	18361616	-0.586214	0.557732	0.778355	FALSE	FALSE
10542	ENSG00000107731	UNC5B	10	q22.1	71212570	71302864	-0.587249	0.557037	0.777811	FALSE	FALSE
10543	ENSG00000183742	MACC1	7	p21.1	20134655	20217404	-0.587314	0.556993	0.777811	FALSE	FALSE
10544	ENSG00000119714	GPR68	14	q32.11	91232532	91253925	-0.587445	0.556905	0.777811	FALSE	FALSE
10545	ENSG00000179954	SSC5D	19	q13.42	55488404	55519098	-0.587668	0.556755	0.777757	FALSE	FALSE
10546	ENSG00000104872	PIH1D1	19	q13.33	49446298	49453497	-0.588042	0.556504	0.77773	FALSE	FALSE
10547	ENSG00000011198	ABHD5	3	p21.33	43690108	43734371	-0.588427	0.556246	0.777501	FALSE	FALSE
10548	ENSG00000213983	AP1G2	14	q11.2	23559565	23568070	-0.588744	0.556033	0.77727	FALSE	FALSE
10549	ENSG00000187912	CLEC17A	19	p13.12	14583084	14611157	-0.588825	0.555978	0.777263	FALSE	FALSE
10550	ENSG00000112494	UNC93A	6	q27	167271169	167316019	-0.588876	0.555944	0.777263	FALSE	FALSE
10551	ENSG00000197721	CR1L	1	q32.2	207645113	207738416	-0.589633	0.555437	0.776747	FALSE	FALSE
10552	ENSG00000145949	MYLK4	6	p25.2	2663629	2750966	-0.590081	0.555137	0.776481	FALSE	FALSE
10553	ENSG00000128311	TST	22	q12.3	37010859	37020183	-0.590396	0.554925	0.776267	FALSE	FALSE
10554	ENSG00000166477	LEO1	15	q21.2	51938025	51971806	-0.590846	0.554624	0.775962	FALSE	FALSE
10555	ENSG00000197043	ANXA6	5	q33.1	151100712	151157882	-0.591046	0.554489	0.77584	FALSE	FALSE
10556	ENSG00000175221	MED16	19	p13.3	867630	893218	-0.591059	0.554481	0.77584	FALSE	FALSE
10557	ENSG00000153292	ADGRF1	6	p12.3	46997703	47042363	-0.591199	0.554387	0.775829	FALSE	FALSE
10558	ENSG00000182154	MRPL41	9	q34.3	137551199	137552555	-0.591519	0.554173	0.775728	FALSE	FALSE
10559	ENSG00000138085	ATRAID	2	p23.3	27212027	27217178	-0.591664	0.554075	0.775724	FALSE	FALSE
10560	ENSG00000165131	LLCFC1	7	q34	142939343	142940868	-0.591744	0.554022	0.775716	FALSE	FALSE
10561	ENSG00000130005	GAMT	19	p13.3	1397026	1401570	-0.59187	0.553938	0.775716	FALSE	FALSE
10562	ENSG00000181467	RAP2B	3	q25.2	153162270	153170620	-0.592075	0.5538	0.775671	FALSE	FALSE
10563	ENSG00000174780	SRP72	4	q12	56467336	56503681	-0.592092	0.553789	0.775671	FALSE	FALSE
10564	ENSG00000134030	CTIF	18	q21.1	48539046	48863217	-0.592618	0.553437	0.775476	FALSE	FALSE
10565	ENSG00000165688	PMPCA	9	q34.3	136410570	136423761	-0.592745	0.553352	0.775476	FALSE	FALSE
10566	ENSG00000009307	CSDE1	1	p13.2	114716913	114758676	-0.593146	0.553083	0.775262	FALSE	FALSE
10567	ENSG00000123353	ORMDL2	12	q13.2	55817919	55821879	-0.593231	0.553027	0.77525	FALSE	FALSE
10568	ENSG00000108932	SLC16A6	17	q24.2	68267026	68291267	-0.593538	0.552821	0.775094	FALSE	FALSE
10569	ENSG00000135547	HEY2	6	q22.31	125747664	125761269	-0.594219	0.552366	0.774814	FALSE	FALSE
10570	ENSG00000188730	VWC2	7	p12.2	49773661	49921950	-0.594762	0.552003	0.77441	FALSE	FALSE
10571	ENSG00000174473	GALNTL6	4	q34.1	171812254	173041559	-0.59489	0.551917	0.774406	FALSE	FALSE
10572	ENSG00000240891	PLCXD2	3	q13.2	111674676	111846447	-0.595069	0.551797	0.774406	FALSE	FALSE
10573	ENSG00000185610	DBX2	12	q12	45014672	45051099	-0.595256	0.551672	0.774406	FALSE	FALSE
10574	ENSG00000130037	KCNA5	12	p13.32	5043989	5046788	-0.59544	0.55155	0.774371	FALSE	FALSE
10575	ENSG00000104826	LHB	19	q13.33	49015980	49017091	-0.595544	0.55148	0.77434	FALSE	FALSE
10576	ENSG00000104671	DCTN6	8	p12	30156297	30183640	-0.595703	0.551374	0.774256	FALSE	FALSE
10577	ENSG00000188582	PAQR9	3	q23	142949164	142963682	-0.595904	0.551239	0.774134	FALSE	FALSE
10578	ENSG00000073737	DHRS9	2	q31.1	169064789	169096167	-0.596569	0.550795	0.773709	FALSE	FALSE
10579	ENSG00000108518	PFN1	17	p13.2	4945652	4949061	-0.596788	0.550649	0.77357	FALSE	FALSE
10580	ENSG00000061936	SFSWAP	12	q24.33	131711081	131799737	-0.596918	0.550562	0.77357	FALSE	FALSE
10581	ENSG00000063241	ISOC2	19	q13.42	55452985	55462343	-0.597207	0.550369	0.773547	FALSE	FALSE
10582	ENSG00000203910	C1orf146	1	p22.1	92217940	92245813	-0.597464	0.550198	0.7734	FALSE	FALSE
10583	ENSG00000074842	MYDGF	19	p13.3	4641374	4670370	-0.597976	0.549856	0.773119	FALSE	FALSE
10584	ENSG00000104756	KCTD9	8	p21.2	25427847	25458476	-0.598766	0.549329	0.772576	FALSE	FALSE
10585	ENSG00000115539	PDCL3	2	q11.2	100562690	100576735	-0.599114	0.549097	0.772316	FALSE	FALSE
10586	ENSG00000111728	ST8SIA1	12	p12.1	22063773	22437041	-0.599714	0.548697	0.772085	FALSE	FALSE
10587	ENSG00000166025	AMOTL1	11	q21	94706431	94876753	-0.599787	0.548648	0.772083	FALSE	FALSE
10588	ENSG00000272617	AC026464.6	16	q22.1	69328644	69334871	-0.600062	0.548465	0.771957	FALSE	FALSE
10589	ENSG00000099956	SMARCB1	22	q11.23	23786931	23838008	-0.600307	0.548301	0.771793	FALSE	FALSE
10590	ENSG00000175175	PPM1E	17	q22	58755869	58985176	-0.600445	0.54821	0.771731	FALSE	FALSE
10591	ENSG00000180525	PRR26	10	p15.3	649948	669581	-0.600597	0.548109	0.771666	FALSE	FALSE
10592	ENSG00000115252	PDE1A	2	q32.1	182140036	182523192	-0.600665	0.548063	0.771666	FALSE	FALSE
10593	ENSG00000078124	ACER3	11	q13.5	76860867	77026797	-0.600852	0.547939	0.771666	FALSE	FALSE
10594	ENSG00000221926	TRIM16	17	p12	15627960	15684311	-0.600885	0.547917	0.771666	FALSE	FALSE
10595	ENSG00000166839	ANKDD1A	15	q22.31	64911902	64958700	-0.600987	0.547849	0.771666	FALSE	FALSE
10596	ENSG00000123989	CHPF	2	q35	219538947	219543787	-0.601175	0.547723	0.771666	FALSE	FALSE
10597	ENSG00000198515	CNGA1	4	p12	47935977	48016672	-0.601394	0.547578	0.771666	FALSE	FALSE
10598	ENSG00000176293	ZNF135	19	q13.43	58059239	58086310	-0.601569	0.547461	0.771666	FALSE	FALSE
10599	ENSG00000133115	STOML3	13	q13.3	38965925	38991066	-0.601618	0.547429	0.771666	FALSE	FALSE
10600	ENSG00000175344	CHRNA7	15	q13.3	31923438	32173018	-0.601646	0.54741	0.771666	FALSE	FALSE
10601	ENSG00000095794	CREM	10	p11.21	35126791	35212958	-0.601832	0.547286	0.771666	FALSE	FALSE
10602	ENSG00000138075	ABCG5	2	p21	43812472	43838865	-0.602053	0.547139	0.771666	FALSE	FALSE
10603	ENSG00000185442	FAM174B	15	q26.1	92617443	92809884	-0.602213	0.547032	0.771666	FALSE	FALSE
10604	ENSG00000076706	MCAM	11	q23.3	119308529	119321521	-0.602264	0.546999	0.771666	FALSE	FALSE
10605	ENSG00000133943	DGLUCY	14	q32.11	91060333	91225632	-0.602469	0.546862	0.771666	FALSE	FALSE
10606	ENSG00000180432	CYP8B1	3	p22.1	42856005	42876165	-0.602598	0.546776	0.771634	FALSE	FALSE
10607	ENSG00000197324	LRP10	14	q11.2	22871613	22881580	-0.602682	0.54672	0.771621	FALSE	FALSE
10608	ENSG00000205929	C21orf62	21	q22.11	32793564	32813743	-0.602795	0.546645	0.771582	FALSE	FALSE
10609	ENSG00000100347	SAMM50	22	q13.31	43955421	44010531	-0.602902	0.546574	0.771582	FALSE	FALSE
10610	ENSG00000132950	ZMYM5	13	q12.11	19823482	19863636	-0.602974	0.546526	0.771582	FALSE	FALSE
10611	ENSG00000106633	GCK	7	p13	44144271	44198170	-0.603487	0.546185	0.771397	FALSE	FALSE
10612	ENSG00000078053	AMPH	7	p14.1	38383704	38631567	-0.603489	0.546183	0.771397	FALSE	FALSE
10613	ENSG00000162009	SSTR5	16	p13.3	1078781	1080142	-0.603615	0.5461	0.771397	FALSE	FALSE
10614	ENSG00000100445	SDR39U1	14	q12	24439766	24442905	-0.603829	0.545957	0.771275	FALSE	FALSE
10615	ENSG00000182545	RNASE10	14	q11.2	20505537	20511169	-0.604101	0.545777	0.771087	FALSE	FALSE
10616	ENSG00000134007	ADAM20	14	q24.2	70522358	70535015	-0.604237	0.545686	0.771025	FALSE	FALSE
10617	ENSG00000134193	REG4	1	p12	119794018	119811660	-0.604539	0.545485	0.770834	FALSE	FALSE
10618	ENSG00000162398	LEXM	1	p32.3	54806063	54842252	-0.604936	0.545221	0.77058	FALSE	FALSE
10619	ENSG00000138722	MMRN1	4	q22.1	89879532	89954629	-0.605712	0.544706	0.770172	FALSE	FALSE
10620	ENSG00000197124	ZNF682	19	p12	19997058	20039506	-0.60652	0.54417	0.769678	FALSE	FALSE
10621	ENSG00000167780	SOAT2	12	q13.13	53103518	53124538	-0.606525	0.544166	0.769678	FALSE	FALSE
10622	ENSG00000138311	ZNF365	10	q21.2	62374192	62670301	-0.606816	0.543973	0.769533	FALSE	FALSE
10623	ENSG00000162174	ASRGL1	11	q12.3	62337448	62393412	-0.606864	0.543941	0.769533	FALSE	FALSE
10624	ENSG00000115363	EVA1A	2	p12	75469302	75569722	-0.607017	0.54384	0.769533	FALSE	FALSE
10625	ENSG00000188095	MESP2	15	q26.1	89760591	89778754	-0.607095	0.543788	0.769533	FALSE	FALSE
10626	ENSG00000164674	SYTL3	6	q25.3	158650014	158764876	-0.607098	0.543786	0.769533	FALSE	FALSE
10627	ENSG00000187650	VMAC	19	p13.3	5904858	5910853	-0.60813	0.543101	0.768897	FALSE	FALSE
10628	ENSG00000206199	ANKUB1	3	q25.1	149761100	149968385	-0.608397	0.542924	0.768712	FALSE	FALSE
10629	ENSG00000148730	EIF4EBP2	10	q22.1	70404379	70428618	-0.608406	0.542918	0.768712	FALSE	FALSE
10630	ENSG00000173239	LIPM	10	q23.31	88802730	88820546	-0.60861	0.542783	0.768646	FALSE	FALSE
10631	ENSG00000100504	PYGL	14	q22.1	50857891	50944736	-0.609346	0.542295	0.76822	FALSE	FALSE
10632	ENSG00000105750	ZNF85	19	p12	20923222	20950697	-0.610207	0.541724	0.767779	FALSE	FALSE
10633	ENSG00000223572	CKMT1A	15	q15.3	43692886	43699222	-0.610602	0.541463	0.767724	FALSE	FALSE
10634	ENSG00000158092	NCK1	3	q22.3	136862208	136949823	-0.610763	0.541356	0.767724	FALSE	FALSE
10635	ENSG00000102189	EEA1	12	q22	92770637	92929331	-0.610899	0.541266	0.767692	FALSE	FALSE
10636	ENSG00000137210	TMEM14B	6	p24.2	10747759	10852753	-0.61096	0.541226	0.767692	FALSE	FALSE
10637	ENSG00000139625	MAP3K12	12	q13.13	53479669	53500063	-0.611032	0.541179	0.767692	FALSE	FALSE
10638	ENSG00000122958	VPS26A	10	q22.1	69123512	69172861	-0.611047	0.541168	0.767692	FALSE	FALSE
10639	ENSG00000197982	C1orf122	1	p34.3	37806979	37809454	-0.611472	0.540887	0.767447	FALSE	FALSE
10640	ENSG00000131019	ULBP3	6	q25.1	150063150	150069095	-0.611871	0.540623	0.767397	FALSE	FALSE
10641	ENSG00000143924	EML4	2	p21	42169350	42332548	-0.61223	0.540386	0.767173	FALSE	FALSE
10642	ENSG00000105738	SIPA1L3	19	q13.13	37907228	38208372	-0.613097	0.539813	0.766795	FALSE	FALSE
10643	ENSG00000126247	CAPNS1	19	q13.12	36139575	36150353	-0.613138	0.539785	0.766795	FALSE	FALSE
10644	ENSG00000134255	CEPT1	1	p13.3	111139627	111185102	-0.613139	0.539785	0.766795	FALSE	FALSE
10645	ENSG00000183307	TMEM121B	22	q11.1	17116299	17121367	-0.613202	0.539743	0.766795	FALSE	FALSE
10646	ENSG00000136802	LRRC8A	9	q34.11	128882112	128918039	-0.613333	0.539656	0.766795	FALSE	FALSE
10647	ENSG00000116171	SCP2	1	p32.3	52927229	53051703	-0.614116	0.539139	0.766398	FALSE	FALSE
10648	ENSG00000138613	APH1B	15	q22.2	63276018	63309126	-0.614696	0.538755	0.766166	FALSE	FALSE
10649	ENSG00000035664	DAPK2	15	q22.31	63907036	64072033	-0.615199	0.538423	0.766045	FALSE	FALSE
10650	ENSG00000158169	FANCC	9	q22.32	95099054	95426796	-0.615265	0.538379	0.766045	FALSE	FALSE
10651	ENSG00000212128	TAS2R13	12	p13.2	10907926	10909562	-0.615369	0.538311	0.766018	FALSE	FALSE
10652	ENSG00000153157	SYCP2L	6	p24.2	10886831	10979320	-0.615425	0.538274	0.766018	FALSE	FALSE
10653	ENSG00000105642	KCNN1	19	p13.11	17951293	18000080	-0.616868	0.537322	0.76501	FALSE	FALSE
10654	ENSG00000117054	ACADM	1	p31.1	75724347	75787575	-0.616915	0.537291	0.76501	FALSE	FALSE
10655	ENSG00000176095	IP6K1	3	p21.31	49724294	49786542	-0.617081	0.537181	0.764942	FALSE	FALSE
10656	ENSG00000196660	SLC30A10	1	q41	219685427	219958647	-0.617353	0.537002	0.764854	FALSE	FALSE
10657	ENSG00000127928	GNGT1	7	q21.3	93591573	93911265	-0.618154	0.536474	0.764399	FALSE	FALSE
10658	ENSG00000109756	RAPGEF2	4	q32.1	159103013	159360174	-0.618261	0.536403	0.764365	FALSE	FALSE
10659	ENSG00000125810	CD93	20	p11.21	23079349	23086340	-0.61837	0.536331	0.764365	FALSE	FALSE
10660	ENSG00000170989	S1PR1	1	p21.2	101236865	101243713	-0.618926	0.535965	0.764107	FALSE	FALSE
10661	ENSG00000253710	ALG11	13	q14.3	52012398	52032171	-0.619146	0.53582	0.764066	FALSE	FALSE
10662	ENSG00000177465	ACOT4	14	q24.3	73591706	73596496	-0.619286	0.535728	0.764	FALSE	FALSE
10663	ENSG00000111339	ART4	12	p12.3	14825569	14843533	-0.619342	0.535691	0.764	FALSE	FALSE
10664	ENSG00000259399	TGIF2-RAB5IF	20	q11.23	36574553	36612384	-0.619407	0.535648	0.764	FALSE	FALSE
10665	ENSG00000163737	PF4	4	q13.3	73981077	73982124	-0.619427	0.535635	0.764	FALSE	FALSE
10666	ENSG00000149124	GLYAT	11	q12.1	58640426	58731974	-0.619573	0.535539	0.763997	FALSE	FALSE
10667	ENSG00000006468	ETV1	7	p21.2	13891228	13991425	-0.619757	0.535418	0.763986	FALSE	FALSE
10668	ENSG00000152944	MED21	12	p11.23	27022546	27066343	-0.61978	0.535403	0.763986	FALSE	FALSE
10669	ENSG00000088325	TPX2	20	q11.21	31739271	31801805	-0.620034	0.535235	0.763896	FALSE	FALSE
10670	ENSG00000151715	TMEM45B	11	q24.3	129815819	129860003	-0.620093	0.535197	0.763896	FALSE	FALSE
10671	ENSG00000101144	BMP7	20	q13.31	57168748	57266629	-0.620351	0.535027	0.763842	FALSE	FALSE
10672	ENSG00000155329	ZCCHC10	5	q31.1	132996985	133026604	-0.620769	0.534752	0.763605	FALSE	FALSE
10673	ENSG00000273079	GRIN2B	12	p13.1	13437942	13981957	-0.620953	0.53463	0.763498	FALSE	FALSE
10674	ENSG00000106034	CPED1	7	q31.31	120988677	121297444	-0.621078	0.534548	0.763498	FALSE	FALSE
10675	ENSG00000095627	TDRD1	10	q25.3	114179270	114232304	-0.621243	0.53444	0.763425	FALSE	FALSE
10676	ENSG00000110002	VWA5A	11	q24.2	124115362	124147721	-0.622312	0.533737	0.762554	FALSE	FALSE
10677	ENSG00000120690	ELF1	13	q14.11	40932028	41061440	-0.62258	0.533561	0.762512	FALSE	FALSE
10678	ENSG00000048140	TSPAN17	5	q35.2	176647387	176659054	-0.623178	0.533168	0.762204	FALSE	FALSE
10679	ENSG00000119596	YLPM1	14	q24.3	74763366	74859435	-0.623327	0.53307	0.762199	FALSE	FALSE
10680	ENSG00000162599	NFIA	1	p31.3	60865259	61462793	-0.623354	0.533052	0.762199	FALSE	FALSE
10681	ENSG00000082196	C1QTNF3	5	p13.2	34019448	34043832	-0.623627	0.532872	0.76205	FALSE	FALSE
10682	ENSG00000115598	IL1RL2	2	q12.1	102186973	102240002	-0.62377	0.532779	0.762012	FALSE	FALSE
10683	ENSG00000119655	NPC2	14	q24.3	74476192	74494177	-0.623773	0.532777	0.762012	FALSE	FALSE
10684	ENSG00000184270	HIST2H2AB	1	q21.2	149887524	149887916	-0.624054	0.532592	0.761914	FALSE	FALSE
10685	ENSG00000167178	ISLR2	15	q24.1	74100311	74138540	-0.624527	0.532281	0.761537	FALSE	FALSE
10686	ENSG00000059377	TBXAS1	7	q34	139777051	140020325	-0.624706	0.532164	0.761436	FALSE	FALSE
10687	ENSG00000178996	SNX18	5	q11.2	54517759	54546585	-0.625321	0.53176	0.761057	FALSE	FALSE
10688	ENSG00000240849	TMEM189	20	q13.13	50118254	50153734	-0.625803	0.531444	0.760738	FALSE	FALSE
10689	ENSG00000105366	SIGLEC8	19	q13.41	51450847	51458456	-0.625944	0.531352	0.760672	FALSE	FALSE
10690	ENSG00000071282	LMCD1	3	p25.3	8501707	8574673	-0.62614	0.531223	0.76062	FALSE	FALSE
10691	ENSG00000113971	NPHP3	3	q22.1	132680609	132722442	-0.626352	0.531084	0.760538	FALSE	FALSE
10692	ENSG00000173366	AC097637.1	3	p21.2	52221081	52231190	-0.627038	0.530634	0.760109	FALSE	FALSE
10693	ENSG00000187664	HAPLN4	19	p13.11	19255641	19262796	-0.627145	0.530564	0.760075	FALSE	FALSE
10694	ENSG00000126878	AIF1L	9	q34.12	131096476	131123152	-0.627325	0.530446	0.759972	FALSE	FALSE
10695	ENSG00000178035	IMPDH2	3	p21.31	49024325	49029408	-0.627378	0.530411	0.759972	FALSE	FALSE
10696	ENSG00000135521	LTV1	6	q24.2	143843344	143863812	-0.627776	0.530151	0.759908	FALSE	FALSE
10697	ENSG00000120860	WASHC3	12	q23.2	102012927	102062149	-0.628109	0.529932	0.759767	FALSE	FALSE
10698	ENSG00000112855	HARS2	5	q31.3	140691426	140699318	-0.628539	0.529651	0.759696	FALSE	FALSE
10699	ENSG00000130193	THEM6	8	q24.3	142727203	142736927	-0.629192	0.529223	0.759478	FALSE	FALSE
10700	ENSG00000136630	HLX	1	q41	220879400	220885059	-0.629326	0.529135	0.759478	FALSE	FALSE
10701	ENSG00000204922	UQCC3	11	q12.3	62670273	62673687	-0.629367	0.529109	0.759478	FALSE	FALSE
10702	ENSG00000256713	PGA5	11	q12.2	61241042	61251448	-0.629426	0.52907	0.759478	FALSE	FALSE
10703	ENSG00000105568	PPP2R1A	19	q13.41	52190039	52229533	-0.629566	0.528979	0.759478	FALSE	FALSE
10704	ENSG00000185477	GPRIN3	4	q22.1	89236386	89308010	-0.629637	0.528932	0.759478	FALSE	FALSE
10705	ENSG00000143198	MGST3	1	q24.1	165630861	165661796	-0.629765	0.528848	0.759478	FALSE	FALSE
10706	ENSG00000159720	ATP6V0D1	16	q22.1	67438014	67481237	-0.630078	0.528644	0.759478	FALSE	FALSE
10707	ENSG00000184271	POU6F1	12	q13.13	51186936	51217708	-0.630339	0.528473	0.75939	FALSE	FALSE
10708	ENSG00000136718	IMP4	2	q21.1	130342225	130347810	-0.630432	0.528412	0.75939	FALSE	FALSE
10709	ENSG00000117154	IGSF21	1	p36.13	18107746	18378483	-0.630481	0.52838	0.75939	FALSE	FALSE
10710	ENSG00000175764	TTLL11	9	q33.2	121821928	122093606	-0.631966	0.527409	0.758605	FALSE	FALSE
10711	ENSG00000105205	CLC	19	q13.2	39731250	39738028	-0.632008	0.527382	0.758605	FALSE	FALSE
10712	ENSG00000162723	SLAMF9	1	q23.2	159951492	159954254	-0.63206	0.527348	0.758605	FALSE	FALSE
10713	ENSG00000106336	FBXO24	7	q22.1	100583982	100601117	-0.632483	0.527072	0.758452	FALSE	FALSE
10714	ENSG00000107859	PITX3	10	q24.32	102230186	102241474	-0.633	0.526734	0.758165	FALSE	FALSE
10715	ENSG00000136238	RAC1	7	p22.1	6374523	6403977	-0.633526	0.52639	0.757804	FALSE	FALSE
10716	ENSG00000142408	CACNG8	19	q13.42	53963040	53990215	-0.633568	0.526363	0.757804	FALSE	FALSE
10717	ENSG00000162877	PM20D1	1	q32.1	205828022	205850132	-0.633953	0.526111	0.757555	FALSE	FALSE
10718	ENSG00000126467	TSKS	19	q13.33	49739753	49763330	-0.634199	0.525951	0.757438	FALSE	FALSE
10719	ENSG00000166006	KCNC2	12	q21.1	75040077	75209868	-0.634223	0.525935	0.757438	FALSE	FALSE
10720	ENSG00000154917	RAB6B	3	q22.1	133824239	133895836	-0.634329	0.525866	0.757438	FALSE	FALSE
10721	ENSG00000138814	PPP3CA	4	q24	101023409	101348278	-0.634796	0.525561	0.757143	FALSE	FALSE
10722	ENSG00000184678	HIST2H2BE	1	q21.2	149884459	149886652	-0.634991	0.525434	0.757026	FALSE	FALSE
10723	ENSG00000113749	HRH2	5	q35.2	175658030	175710756	-0.635034	0.525406	0.757026	FALSE	FALSE
10724	ENSG00000258653	AC005520.1	14	q24.3	73851971	73932278	-0.635046	0.525398	0.757026	FALSE	FALSE
10725	ENSG00000111799	COL12A1	6	q14.1	75084326	75206051	-0.635086	0.525372	0.757026	FALSE	FALSE
10726	ENSG00000176749	CDK5R1	17	q11.2	32486619	32491256	-0.635727	0.524954	0.756933	FALSE	FALSE
10727	ENSG00000198925	ATG9A	2	q35	219219380	219229717	-0.636819	0.524243	0.75624	FALSE	FALSE
10728	ENSG00000136960	ENPP2	8	q24.12	119557086	119673453	-0.636877	0.524205	0.75624	FALSE	FALSE
10729	ENSG00000171408	PDE7B	6	q23.3	135851696	136195574	-0.637098	0.524061	0.756138	FALSE	FALSE
10730	ENSG00000204010	IFIT1B	10	q23.31	89378056	89385205	-0.637233	0.523973	0.756117	FALSE	FALSE
10731	ENSG00000133619	KRBA1	7	q36.1	149714781	149734575	-0.638348	0.523247	0.755535	FALSE	FALSE
10732	ENSG00000057593	F7	13	q34	113105788	113120681	-0.638393	0.523218	0.755535	FALSE	FALSE
10733	ENSG00000151365	THRSP	11	q14.1	78063861	78068351	-0.638522	0.523134	0.755535	FALSE	FALSE
10734	ENSG00000189068	VSTM1	19	q13.42	54040825	54063953	-0.638853	0.522918	0.755327	FALSE	FALSE
10735	ENSG00000169860	P2RY1	3	q25.2	152834693	152841439	-0.639086	0.522767	0.755308	FALSE	FALSE
10736	ENSG00000141096	DPEP3	16	q22.1	67975663	67980829	-0.639174	0.52271	0.755308	FALSE	FALSE
10737	ENSG00000131873	CHSY1	15	q26.3	101175723	101251932	-0.639887	0.522246	0.754848	FALSE	FALSE
10738	ENSG00000135083	CCNJL	5	q33.3	160249106	160345396	-0.640022	0.522158	0.754848	FALSE	FALSE
10739	ENSG00000109610	SOD3	4	p15.2	24789912	24800842	-0.640082	0.522119	0.754848	FALSE	FALSE
10740	ENSG00000011052	NME1-NME2	17	q21.33	51153590	51171744	-0.640446	0.521882	0.754813	FALSE	FALSE
10741	ENSG00000120915	EPHX2	8	p21.2	27490779	27545564	-0.640998	0.521524	0.754376	FALSE	FALSE
10742	ENSG00000105679	GAPDHS	19	q13.12	35533412	35545316	-0.64125	0.52136	0.754206	FALSE	FALSE
10743	ENSG00000198546	ZNF511	10	q26.3	133308475	133313162	-0.64176	0.521029	0.753965	FALSE	FALSE
10744	ENSG00000105501	SIGLEC5	19	q13.41	51611927	51645545	-0.641961	0.520898	0.75387	FALSE	FALSE
10745	ENSG00000111665	CDCA3	12	p13.31	6844793	6852066	-0.642332	0.520657	0.753778	FALSE	FALSE
10746	ENSG00000100632	ERH	14	q24.1	69380123	69398627	-0.642501	0.520548	0.753778	FALSE	FALSE
10747	ENSG00000090054	SPTLC1	9	q22.31	92000087	92115384	-0.642688	0.520427	0.753778	FALSE	FALSE
10748	ENSG00000155158	TTC39B	9	p22.3	15163622	15307360	-0.643057	0.520187	0.753701	FALSE	FALSE
10749	ENSG00000180979	LRRC57	15	q15.2	42537820	42548802	-0.643315	0.52002	0.753701	FALSE	FALSE
10750	ENSG00000164403	SHROOM1	5	q31.1	132822141	132830898	-0.643353	0.519995	0.753701	FALSE	FALSE
10751	ENSG00000105825	TFPI2	7	q21.3	93885396	93890991	-0.643371	0.519983	0.753701	FALSE	FALSE
10752	ENSG00000128268	MGAT3	22	q13.1	39457344	39492194	-0.643387	0.519973	0.753701	FALSE	FALSE
10753	ENSG00000150628	SPATA4	4	q34.2	176184638	176195671	-0.643606	0.519831	0.753701	FALSE	FALSE
10754	ENSG00000015171	ZMYND11	10	p15.3	134465	254637	-0.643809	0.519699	0.753701	FALSE	FALSE
10755	ENSG00000171766	GATM	15	q21.1	45361124	45402327	-0.643834	0.519683	0.753701	FALSE	FALSE
10756	ENSG00000166250	CLMP	11	q24.1	123069865	123195281	-0.645111	0.518855	0.753241	FALSE	FALSE
10757	ENSG00000146555	SDK1	7	p22.2	3301448	4269000	-0.645164	0.518821	0.753241	FALSE	FALSE
10758	ENSG00000188488	SERPINA5	14	q32.13	94561442	94593120	-0.645412	0.51866	0.753091	FALSE	FALSE
10759	ENSG00000169783	LINGO1	15	q24.3	77613027	77820900	-0.645807	0.518404	0.752853	FALSE	FALSE
10760	ENSG00000116874	WARS2	1	p12	119031216	119140671	-0.645924	0.518329	0.75281	FALSE	FALSE
10761	ENSG00000109083	IFT20	17	q11.2	28328325	28335489	-0.645938	0.518319	0.75281	FALSE	FALSE
10762	ENSG00000197114	ZGPAT	20	q13.33	63707465	63736142	-0.646135	0.518192	0.75281	FALSE	FALSE
10763	ENSG00000170606	HSPA4	5	q31.1	133051962	133106449	-0.646265	0.518108	0.752756	FALSE	FALSE
10764	ENSG00000170322	NFRKB	11	q24.3	129863636	129895590	-0.646265	0.518108	0.752756	FALSE	FALSE
10765	ENSG00000107140	TESK1	9	p13.3	35605305	35610041	-0.646668	0.517847	0.752705	FALSE	FALSE
10766	ENSG00000131495	NDUFA2	5	q31.3	140638740	140647785	-0.647142	0.51754	0.752464	FALSE	FALSE
10767	ENSG00000111237	VPS29	12	q24.11	110491097	110502117	-0.64724	0.517477	0.752464	FALSE	FALSE
10768	ENSG00000170006	TMEM154	4	q31.3	152618632	152680165	-0.647513	0.5173	0.752464	FALSE	FALSE
10769	ENSG00000185013	NT5C1B	2	p24.2	18562872	18589572	-0.647935	0.517027	0.752318	FALSE	FALSE
10770	ENSG00000120314	WDR55	5	q31.3	140664676	140674124	-0.648362	0.516751	0.752051	FALSE	FALSE
10771	ENSG00000160282	FTCD	21	q22.3	46136262	46155567	-0.648747	0.516502	0.751955	FALSE	FALSE
10772	ENSG00000124713	GNMT	6	p21.1	42960758	42963880	-0.649037	0.516314	0.751815	FALSE	FALSE
10773	ENSG00000145901	TNIP1	5	q33.1	151029945	151093577	-0.6493	0.516144	0.751635	FALSE	FALSE
10774	ENSG00000082397	EPB41L3	18	p11.31	5392381	5630700	-0.649396	0.516082	0.751635	FALSE	FALSE
10775	ENSG00000216921	AC131097.2	2	q37.3	241893985	241902551	-0.649851	0.515788	0.751517	FALSE	FALSE
10776	ENSG00000197915	HRNR	1	q21.3	152212082	152224193	-0.649922	0.515742	0.751517	FALSE	FALSE
10777	ENSG00000070061	ELP1	9	q31.3	108867517	108934116	-0.649993	0.515697	0.751517	FALSE	FALSE
10778	ENSG00000221890	NPTXR	22	q13.1	38818452	38843982	-0.650211	0.515556	0.751379	FALSE	FALSE
10779	ENSG00000255767	AC108488.2	2	p25.3	3531984	3547957	-0.650849	0.515144	0.751179	FALSE	FALSE
10780	ENSG00000196335	STK31	7	p15.3	23710167	23832513	-0.651128	0.514964	0.750983	FALSE	FALSE
10781	ENSG00000064652	SNX24	5	q23.2	122843439	123029354	-0.651144	0.514953	0.750983	FALSE	FALSE
10782	ENSG00000162104	ADCY9	16	p13.3	3953387	4116185	-0.651604	0.514656	0.750802	FALSE	FALSE
10783	ENSG00000148290	SURF1	9	q34.2	133351755	133356676	-0.651841	0.514504	0.750658	FALSE	FALSE
10784	ENSG00000166482	MFAP4	17	p11.2	19383442	19387240	-0.652016	0.514391	0.750658	FALSE	FALSE
10785	ENSG00000015413	DPEP1	16	q24.3	89613308	89638456	-0.65228	0.514221	0.750634	FALSE	FALSE
10786	ENSG00000162889	MAPKAPK2	1	q32.1	206684944	206734283	-0.652993	0.513761	0.750163	FALSE	FALSE
10787	ENSG00000114745	GORASP1	3	p22.2	39096659	39108363	-0.653026	0.51374	0.750163	FALSE	FALSE
10788	ENSG00000125843	AP5S1	20	p13	3820524	3828837	-0.653427	0.513481	0.749888	FALSE	FALSE
10789	ENSG00000124212	PTGIS	20	q13.13	49503874	49568146	-0.653806	0.513237	0.749598	FALSE	FALSE
10790	ENSG00000115414	FN1	2	q35	215360440	215436172	-0.653809	0.513235	0.749598	FALSE	FALSE
10791	ENSG00000083544	TDRD3	13	q21.2	60396457	60573878	-0.653845	0.513212	0.749598	FALSE	FALSE
10792	ENSG00000112576	CCND3	6	p21.1	41934933	42050357	-0.654433	0.512833	0.749315	FALSE	FALSE
10793	ENSG00000140873	ADAMTS18	16	q23.1	77247813	77435114	-0.654571	0.512744	0.749279	FALSE	FALSE
10794	ENSG00000131355	ADGRE3	19	p13.12	14619117	14690027	-0.655076	0.512419	0.748871	FALSE	FALSE
10795	ENSG00000189167	ZAR1L	13	q13.1	32303700	32315344	-0.655505	0.512143	0.748601	FALSE	FALSE
10796	ENSG00000176435	CLEC14A	14	q21.1	38254103	38256369	-0.655796	0.511955	0.748393	FALSE	FALSE
10797	ENSG00000137161	CNPY3	6	p21.1	42929192	42939287	-0.656019	0.511812	0.748281	FALSE	FALSE
10798	ENSG00000102710	SUPT20H	13	q13.3	37009312	37059713	-0.656199	0.511696	0.748281	FALSE	FALSE
10799	ENSG00000127220	ABHD8	19	p13.11	17292131	17310236	-0.656379	0.51158	0.748245	FALSE	FALSE
10800	ENSG00000178175	ZNF366	5	q13.2	72442652	72507727	-0.656562	0.511463	0.748149	FALSE	FALSE
10801	ENSG00000196208	GREB1	2	p25.1	11482341	11642788	-0.656983	0.511192	0.747944	FALSE	FALSE
10802	ENSG00000100802	C14orf93	14	q11.2	22985908	23010166	-0.657092	0.511122	0.747909	FALSE	FALSE
10803	ENSG00000134765	DSC1	18	q12.1	31129236	31162856	-0.65783	0.510648	0.747548	FALSE	FALSE
10804	ENSG00000214711	CAPN14	2	p23.1	31173056	31233858	-0.657869	0.510622	0.747548	FALSE	FALSE
10805	ENSG00000140992	PDPK1	16	p13.3	2537964	2603188	-0.657976	0.510553	0.747544	FALSE	FALSE
10806	ENSG00000100109	TFIP11	22	q12.1	26491225	26512505	-0.657981	0.510551	0.747544	FALSE	FALSE
10807	ENSG00000162367	TAL1	1	p33	47216290	47232220	-0.658273	0.510363	0.747399	FALSE	FALSE
10808	ENSG00000165525	NEMF	14	q21.3	49782083	49853203	-0.658942	0.509933	0.747036	FALSE	FALSE
10809	ENSG00000115523	GNLY	2	p11.2	85685175	85698854	-0.659161	0.509792	0.746956	FALSE	FALSE
10810	ENSG00000004139	SARM1	17	q11.2	28364356	28404049	-0.659252	0.509734	0.746956	FALSE	FALSE
10811	ENSG00000143476	DTL	1	q32.3	212035553	212107400	-0.659329	0.509684	0.746956	FALSE	FALSE
10812	ENSG00000117601	SERPINC1	1	q25.1	173903804	173917378	-0.659405	0.509636	0.746956	FALSE	FALSE
10813	ENSG00000135318	NT5E	6	q14.3	85449584	85495791	-0.65957	0.509529	0.746956	FALSE	FALSE
10814	ENSG00000173915	ATP5MD	10	q24.33	103389041	103396492	-0.659577	0.509526	0.746956	FALSE	FALSE
10815	ENSG00000232434	AJM1	9	q34.3	136844415	136848801	-0.659762	0.509406	0.746956	FALSE	FALSE
10816	ENSG00000163002	NUP35	2	q32.1	183117513	183161680	-0.660044	0.509225	0.746956	FALSE	FALSE
10817	ENSG00000253729	PRKDC	8	q11.21	47773108	47960183	-0.660592	0.508874	0.746773	FALSE	FALSE
10818	ENSG00000163638	ADAMTS9	3	p14.1	64515654	64688000	-0.660896	0.508679	0.746773	FALSE	FALSE
10819	ENSG00000167772	ANGPTL4	19	p13.2	8363289	8374373	-0.660978	0.508626	0.746773	FALSE	FALSE
10820	ENSG00000247626	MARS2	2	q33.1	197705369	197708387	-0.661037	0.508588	0.746773	FALSE	FALSE
10821	ENSG00000197261	C6orf141	6	p12.3	49550646	49561907	-0.661711	0.508156	0.746367	FALSE	FALSE
10822	ENSG00000143839	REN	1	q32.1	204154819	204190324	-0.66178	0.508112	0.746367	FALSE	FALSE
10823	ENSG00000149136	SSRP1	11	q12.1	57325985	57335877	-0.662141	0.507881	0.746164	FALSE	FALSE
10824	ENSG00000129103	SUMF2	7	p11.2	56064002	56080670	-0.662272	0.507797	0.746164	FALSE	FALSE
10825	ENSG00000167601	AXL	19	q13.2	41219203	41261766	-0.662491	0.507657	0.746035	FALSE	FALSE
10826	ENSG00000036672	USP2	11	q23.3	119355215	119381726	-0.66285	0.507427	0.74583	FALSE	FALSE
10827	ENSG00000104812	GYS1	19	q13.33	48968125	48993310	-0.66302	0.507318	0.745804	FALSE	FALSE
10828	ENSG00000116752	BCAS2	1	p13.2	114567557	114581639	-0.663068	0.507287	0.745804	FALSE	FALSE
10829	ENSG00000166508	MCM7	7	q22.1	100092728	100101940	-0.663152	0.507233	0.745804	FALSE	FALSE
10830	ENSG00000072858	SIDT1	3	q13.2	113532296	113629578	-0.663188	0.50721	0.745804	FALSE	FALSE
10831	ENSG00000143384	MCL1	1	q21.2	150574551	150579738	-0.663474	0.507027	0.745711	FALSE	FALSE
10832	ENSG00000100191	SLC5A4	22	q12.3	32218476	32255341	-0.663766	0.50684	0.745637	FALSE	FALSE
10833	ENSG00000166455	C16orf46	16	q23.2	81053497	81077267	-0.663801	0.506818	0.745637	FALSE	FALSE
10834	ENSG00000151917	BEND6	6	p12.1	56955126	57027342	-0.664192	0.506568	0.74537	FALSE	FALSE
10835	ENSG00000011028	MRC2	17	q23.2	62627401	62693597	-0.664326	0.506481	0.74532	FALSE	FALSE
10836	ENSG00000159210	SNF8	17	q21.32	48929316	48945117	-0.664392	0.506439	0.74532	FALSE	FALSE
10837	ENSG00000116005	PCYOX1	2	p13.3	70257386	70281191	-0.664687	0.506251	0.745238	FALSE	FALSE
10838	ENSG00000118292	C1orf54	1	q21.2	150268200	150280916	-0.665021	0.506037	0.745238	FALSE	FALSE
10839	ENSG00000240771	ARHGEF25	12	q13.3	57610180	57619379	-0.665349	0.505827	0.745016	FALSE	FALSE
10840	ENSG00000241399	CD302	2	q24.2	159768630	159798255	-0.665469	0.50575	0.745016	FALSE	FALSE
10841	ENSG00000140285	FGF7	15	q21.2	49423096	49488775	-0.66574	0.505577	0.744956	FALSE	FALSE
10842	ENSG00000163888	CAMK2N2	3	q27.1	184259213	184261463	-0.665831	0.505519	0.744956	FALSE	FALSE
10843	ENSG00000100092	SH3BP1	22	q13.1	37634654	37656119	-0.66604	0.505385	0.744906	FALSE	FALSE
10844	ENSG00000135447	PPP1R1A	12	q13.2	54575387	54588659	-0.66609	0.505354	0.744906	FALSE	FALSE
10845	ENSG00000170421	KRT8	12	q13.13	52897187	52949954	-0.666147	0.505317	0.744906	FALSE	FALSE
10846	ENSG00000213088	ACKR1	1	q23.2	159203307	159206500	-0.666367	0.505177	0.744906	FALSE	FALSE
10847	ENSG00000161914	ZNF653	19	p13.2	11483427	11505923	-0.66638	0.505168	0.744906	FALSE	FALSE
10848	ENSG00000171557	FGG	4	q32.1	154604134	154612967	-0.666964	0.504795	0.744906	FALSE	FALSE
10849	ENSG00000174529	TMEM81	1	q32.1	205083129	205084460	-0.667749	0.504294	0.744609	FALSE	FALSE
10850	ENSG00000185664	PMEL	12	q13.2	55954105	55973317	-0.668051	0.504101	0.744528	FALSE	FALSE
10851	ENSG00000267157	AC011499.1	19	p13.3	5784005	5785619	-0.668354	0.503908	0.744329	FALSE	FALSE
10852	ENSG00000175189	INHBC	12	q13.3	57434760	57450828	-0.668576	0.503766	0.744186	FALSE	FALSE
10853	ENSG00000100934	SEC23A	14	q21.1	39031919	39109646	-0.668857	0.503587	0.74409	FALSE	FALSE
10854	ENSG00000174437	ATP2A2	12	q24.11	110280756	110351093	-0.669154	0.503398	0.74391	FALSE	FALSE
10855	ENSG00000149600	COMMD7	20	q11.21	32702691	32743997	-0.669193	0.503372	0.74391	FALSE	FALSE
10856	ENSG00000163798	SLC4A1AP	2	p23.3	27663471	27694976	-0.669344	0.503276	0.743864	FALSE	FALSE
10857	ENSG00000167588	GPD1	12	q13.12	50103819	50111319	-0.669889	0.502929	0.743552	FALSE	FALSE
10858	ENSG00000138398	PPIG	2	q31.1	169584340	169641406	-0.670351	0.502634	0.74333	FALSE	FALSE
10859	ENSG00000269179	AC011452.1	19	q13.33	49909501	49958391	-0.670834	0.502326	0.74326	FALSE	FALSE
10860	ENSG00000187446	CHP1	15	q15.1	41230839	41281890	-0.670956	0.502249	0.743217	FALSE	FALSE
10861	ENSG00000171234	UGT2B7	4	q13.2	69051363	69112987	-0.671025	0.502205	0.743217	FALSE	FALSE
10862	ENSG00000151702	FLI1	11	q24.3	128686535	128813267	-0.671101	0.502156	0.743215	FALSE	FALSE
10863	ENSG00000237440	ZNF737	19	p12	20535825	20565809	-0.6713	0.502029	0.743161	FALSE	FALSE
10864	ENSG00000120322	PCDHB8	5	q31.3	141177790	141180529	-0.671515	0.501893	0.743161	FALSE	FALSE
10865	ENSG00000156234	CXCL13	4	q21.1	77511753	77611834	-0.671581	0.501851	0.743161	FALSE	FALSE
10866	ENSG00000177352	CCDC71	3	p21.31	49162535	49166321	-0.671767	0.501732	0.743161	FALSE	FALSE
10867	ENSG00000196109	ZNF676	19	p12	22179091	22215775	-0.672362	0.501353	0.742912	FALSE	FALSE
10868	ENSG00000110799	VWF	12	p13.31	5948874	6124770	-0.672386	0.501338	0.742912	FALSE	FALSE
10869	ENSG00000100433	KCNK10	14	q31.3	88180103	88326907	-0.672632	0.501182	0.742845	FALSE	FALSE
10870	ENSG00000164128	NPY1R	4	q32.2	163323961	163344832	-0.672638	0.501177	0.742845	FALSE	FALSE
10871	ENSG00000127824	TUBA4A	2	q35	219249711	219278170	-0.67285	0.501043	0.742845	FALSE	FALSE
10872	ENSG00000270617	URGCP-MRPS24	7	p13	43866558	43906589	-0.672933	0.50099	0.742845	FALSE	FALSE
10873	ENSG00000087448	KLHL42	12	p11.22	27780020	27803040	-0.673321	0.500743	0.742608	FALSE	FALSE
10874	ENSG00000125743	SNRPD2	19	q13.32	45687454	45692569	-0.67344	0.500667	0.742608	FALSE	FALSE
10875	ENSG00000143196	DPT	1	q24.2	168695459	168729264	-0.673866	0.500397	0.74242	FALSE	FALSE
10876	ENSG00000147647	DPYS	8	q22.3	104330324	104467053	-0.673893	0.50038	0.74242	FALSE	FALSE
10877	ENSG00000175093	SPSB4	3	q23	141051402	141148611	-0.673937	0.500352	0.74242	FALSE	FALSE
10878	ENSG00000260861	AL049634.2	20	p13	1540144	1620009	-0.674222	0.50017	0.742353	FALSE	FALSE
10879	ENSG00000171224	FAM241B	10	q22.1	69630251	69633599	-0.674657	0.499894	0.742077	FALSE	FALSE
10880	ENSG00000124795	DEK	6	p22.3	18223868	18264823	-0.675252	0.499516	0.741986	FALSE	FALSE
10881	ENSG00000158865	SLC5A11	16	p12.1	24845841	24911628	-0.675432	0.499401	0.741884	FALSE	FALSE
10882	ENSG00000088930	XRN2	20	p11.22	21303304	21389827	-0.675435	0.499399	0.741884	FALSE	FALSE
10883	ENSG00000163808	KIF15	3	p21.31	44761717	44873376	-0.675723	0.499217	0.741744	FALSE	FALSE
10884	ENSG00000158850	B4GALT3	1	q23.3	161171310	161177968	-0.676138	0.498953	0.741487	FALSE	FALSE
10885	ENSG00000205268	PDE7A	8	q13.1	65717510	65842322	-0.67627	0.498869	0.741487	FALSE	FALSE
10886	ENSG00000268964	ERVV-2	19	q13.41	53044738	53051076	-0.67639	0.498793	0.74145	FALSE	FALSE
10887	ENSG00000156735	BAG4	8	p11.23	38176533	38213301	-0.676653	0.498626	0.741351	FALSE	FALSE
10888	ENSG00000143951	WDPCP	2	p15	63121383	63827843	-0.676818	0.498522	0.741316	FALSE	FALSE
10889	ENSG00000184811	TRARG1	17	p13.3	1279663	1300987	-0.676835	0.49851	0.741316	FALSE	FALSE
10890	ENSG00000118156	ZNF541	19	q13.33	47520685	47555856	-0.676868	0.49849	0.741316	FALSE	FALSE
10891	ENSG00000140199	SLC12A6	15	q14	34229996	34338060	-0.678324	0.497567	0.740338	FALSE	FALSE
10892	ENSG00000152977	ZIC1	3	q24	147393422	147510293	-0.678326	0.497565	0.740338	FALSE	FALSE
10893	ENSG00000135048	CEMIP2	9	q21.13	71683366	71816690	-0.678457	0.497482	0.740338	FALSE	FALSE
10894	ENSG00000182158	CREB3L2	7	q33	137874979	138002067	-0.678785	0.497274	0.740132	FALSE	FALSE
10895	ENSG00000151388	ADAMTS12	5	p13.2	33523535	33892192	-0.678816	0.497254	0.740132	FALSE	FALSE
10896	ENSG00000134910	STT3A	11	q24.2	125591712	125625215	-0.679092	0.497079	0.739976	FALSE	FALSE
10897	ENSG00000146842	TMEM209	7	q32.2	130164715	130207770	-0.679239	0.496986	0.739905	FALSE	FALSE
10898	ENSG00000110042	DTX4	11	q12.1	59171430	59208587	-0.679304	0.496945	0.739905	FALSE	FALSE
10899	ENSG00000243678	NME2	17	q21.33	51165435	51171747	-0.679477	0.496836	0.739905	FALSE	FALSE
10900	ENSG00000197647	ZNF433	19	p13.2	12014732	12035741	-0.68007	0.49646	0.739717	FALSE	FALSE
10901	ENSG00000112210	RAB23	6	p11.2	57186992	57222314	-0.680189	0.496385	0.739717	FALSE	FALSE
10902	ENSG00000007312	CD79B	17	q23.3	63928740	63932354	-0.68029	0.496321	0.739717	FALSE	FALSE
10903	ENSG00000116990	MYCL	1	p34.2	39895426	39902256	-0.68047	0.496207	0.739717	FALSE	FALSE
10904	ENSG00000079931	MOXD1	6	q23.2	132296055	132401545	-0.680557	0.496152	0.739717	FALSE	FALSE
10905	ENSG00000112299	VNN1	6	q23.2	132681590	132714049	-0.680576	0.49614	0.739717	FALSE	FALSE
10906	ENSG00000114209	PDCD10	3	q26.1	167683298	167734939	-0.681031	0.495852	0.73956	FALSE	FALSE
10907	ENSG00000185737	NRG3	10	q23.1	81875314	82987179	-0.681766	0.495387	0.739058	FALSE	FALSE
10908	ENSG00000166979	EVA1C	21	q22.11	32412006	32515397	-0.681822	0.495352	0.739058	FALSE	FALSE
10909	ENSG00000140557	ST8SIA2	15	q26.1	92393828	92468728	-0.681873	0.495319	0.739058	FALSE	FALSE
10910	ENSG00000166926	MS4A6E	11	q12.2	60334831	60396596	-0.681895	0.495305	0.739058	FALSE	FALSE
10911	ENSG00000128000	ZNF780B	19	q13.2	40028260	40056209	-0.682061	0.495201	0.739058	FALSE	FALSE
10912	ENSG00000125510	OPRL1	20	q13.33	64080173	64100643	-0.682131	0.495156	0.739058	FALSE	FALSE
10913	ENSG00000155026	RSPH10B	7	p22.1	5925550	5970683	-0.683383	0.494365	0.738081	FALSE	FALSE
10914	ENSG00000260914	AC026464.4	16	q22.1	69299682	69322700	-0.684119	0.4939	0.737722	FALSE	FALSE
10915	ENSG00000136573	BLK	8	p23.1	11486894	11564604	-0.684458	0.493686	0.73747	FALSE	FALSE
10916	ENSG00000250021	C15orf38-AP3S2	15	q26.1	89834308	89912882	-0.685429	0.493074	0.736756	FALSE	FALSE
10917	ENSG00000166002	SMCO4	11	q21	93478472	93543508	-0.685789	0.492846	0.736753	FALSE	FALSE
10918	ENSG00000166923	GREM1	15	q13.3	32717974	32745107	-0.685985	0.492723	0.736653	FALSE	FALSE
10919	ENSG00000113851	CRBN	3	p26.2	3144628	3179727	-0.686614	0.492326	0.736246	FALSE	FALSE
10920	ENSG00000254469	AP002495.1	11	q13.4	71865509	71928654	-0.686965	0.492105	0.736246	FALSE	FALSE
10921	ENSG00000127526	SLC35E1	19	p13.11	16549831	16572382	-0.687027	0.492066	0.736246	FALSE	FALSE
10922	ENSG00000166436	TRIM66	11	p15.4	8612037	8682694	-0.687083	0.49203	0.736246	FALSE	FALSE
10923	ENSG00000116748	AMPD1	1	p13.2	114673090	114695618	-0.687561	0.491729	0.736089	FALSE	FALSE
10924	ENSG00000008323	PLEKHG6	12	p13.31	6310436	6328506	-0.688546	0.491109	0.73551	FALSE	FALSE
10925	ENSG00000111325	OGFOD2	12	q24.31	122974580	122980043	-0.688841	0.490924	0.735354	FALSE	FALSE
10926	ENSG00000119946	CNNM1	10	q24.2	99329099	99394330	-0.688995	0.490826	0.735321	FALSE	FALSE
10927	ENSG00000117385	P3H1	1	p34.2	42746335	42767084	-0.689321	0.490621	0.735237	FALSE	FALSE
10928	ENSG00000142513	ACP4	19	q13.33	50790415	50795224	-0.689491	0.490515	0.735198	FALSE	FALSE
10929	ENSG00000120688	WBP4	13	q14.11	41061274	41084006	-0.689772	0.490337	0.73508	FALSE	FALSE
10930	ENSG00000072952	MRVI1	11	p15.4	10573091	10693988	-0.689815	0.490311	0.73508	FALSE	FALSE
10931	ENSG00000149380	P4HA3	11	q13.4	74235801	74311657	-0.690041	0.490168	0.73508	FALSE	FALSE
10932	ENSG00000104953	TLE6	19	p13.3	2977446	2995184	-0.690094	0.490135	0.73508	FALSE	FALSE
10933	ENSG00000132561	MATN2	8	q22.1	97868840	98036716	-0.690658	0.48978	0.734833	FALSE	FALSE
10934	ENSG00000138674	SEC31A	4	q21.22	82818661	82901166	-0.690704	0.489751	0.734833	FALSE	FALSE
10935	ENSG00000135424	ITGA7	12	q13.2	55684568	55716043	-0.690942	0.489602	0.734717	FALSE	FALSE
10936	ENSG00000082516	GEMIN5	5	q33.2	154887416	154938209	-0.69118	0.489452	0.734627	FALSE	FALSE
10937	ENSG00000156475	PPP2R2B	5	q32	146581146	147084784	-0.6914	0.489314	0.734627	FALSE	FALSE
10938	ENSG00000182168	UNC5C	4	q22.3	95162504	95549206	-0.691532	0.489231	0.734627	FALSE	FALSE
10939	ENSG00000198826	ARHGAP11A	15	q13.3	32615144	32639949	-0.69154	0.489226	0.734627	FALSE	FALSE
10940	ENSG00000136167	LCP1	13	q14.13	46125920	46211871	-0.69161	0.489182	0.734627	FALSE	FALSE
10941	ENSG00000090376	IRAK3	12	q14.3	66188879	66254622	-0.692302	0.488748	0.734241	FALSE	FALSE
10942	ENSG00000139364	TMEM132B	12	q24.31	125186836	125662377	-0.692337	0.488726	0.734241	FALSE	FALSE
10943	ENSG00000135469	COQ10A	12	q13.3	56266858	56270966	-0.692421	0.488673	0.734241	FALSE	FALSE
10944	ENSG00000162545	CAMK2N1	1	p36.12	20482391	20486220	-0.692463	0.488647	0.734241	FALSE	FALSE
10945	ENSG00000167633	KIR3DL1	19	q13.42	54816468	54830778	-0.692583	0.488571	0.734241	FALSE	FALSE
10946	ENSG00000187186	AL162231.1	9	p13.3	34664163	34666112	-0.692664	0.488521	0.734241	FALSE	FALSE
10947	ENSG00000105419	MEIS3	19	q13.32	47403124	47419523	-0.692692	0.488503	0.734241	FALSE	FALSE
10948	ENSG00000198203	SULT1C2	2	q12.3	108288639	108309915	-0.692989	0.488316	0.734132	FALSE	FALSE
10949	ENSG00000119574	ZBTB45	19	q13.43	58513530	58538911	-0.693336	0.488099	0.734006	FALSE	FALSE
10950	ENSG00000120907	ADRA1A	8	p21.2	26748150	26867273	-0.693829	0.48779	0.733609	FALSE	FALSE
10951	ENSG00000171517	LPAR3	1	p22.3	84811602	84893213	-0.69385	0.487776	0.733609	FALSE	FALSE
10952	ENSG00000114491	UMPS	3	q21.2	124730366	124749273	-0.693925	0.487729	0.733609	FALSE	FALSE
10953	ENSG00000003147	ICA1	7	p21.3	8113184	8262687	-0.694156	0.487585	0.733502	FALSE	FALSE
10954	ENSG00000251537	AC005324.3	17	p12	15571491	15651653	-0.694574	0.487322	0.733198	FALSE	FALSE
10955	ENSG00000168734	PKIG	20	q13.12	44531785	44624247	-0.694913	0.48711	0.733057	FALSE	FALSE
10956	ENSG00000150764	DIXDC1	11	q23.1	111927144	112022584	-0.694948	0.487088	0.733057	FALSE	FALSE
10957	ENSG00000166682	TMPRSS5	11	q23.2	113687546	113706373	-0.695768	0.486574	0.732587	FALSE	FALSE
10958	ENSG00000165480	SKA3	13	q12.11	21153595	21176602	-0.695884	0.486501	0.732545	FALSE	FALSE
10959	ENSG00000198355	PIM3	22	q13.33	49960513	49964080	-0.696603	0.486051	0.732069	FALSE	FALSE
10960	ENSG00000145416	MARCH1	4	q32.3	163524298	164384050	-0.696625	0.486037	0.732069	FALSE	FALSE
10961	ENSG00000159110	IFNAR2	21	q22.11	33229901	33265675	-0.696749	0.48596	0.732069	FALSE	FALSE
10962	ENSG00000105509	HAS1	19	q13.41	51713112	51723994	-0.697152	0.485707	0.731955	FALSE	FALSE
10963	ENSG00000172752	COL6A5	3	q22.1	130345516	130484844	-0.697202	0.485677	0.731955	FALSE	FALSE
10964	ENSG00000160408	ST6GALNAC6	9	q34.11	127885321	127905408	-0.69783	0.485284	0.731854	FALSE	FALSE
10965	ENSG00000113763	UNC5A	5	q35.2	176810477	176880898	-0.698086	0.485124	0.731815	FALSE	FALSE
10966	ENSG00000181856	SLC2A4	17	p13.1	7281667	7288257	-0.698483	0.484875	0.731574	FALSE	FALSE
10967	ENSG00000244752	CRYBB2	22	q11.23	25219522	25231869	-0.698624	0.484787	0.731509	FALSE	FALSE
10968	ENSG00000170153	RNF150	4	q31.21	140859807	141212877	-0.698841	0.484651	0.731371	FALSE	FALSE
10969	ENSG00000124374	PAIP2B	2	p13.3	71182739	71227083	-0.699028	0.484535	0.731263	FALSE	FALSE
10970	ENSG00000103175	WFDC1	16	q24.1	84294646	84329851	-0.699375	0.484317	0.731137	FALSE	FALSE
10971	ENSG00000214022	REPIN1	7	q36.1	150368189	150374044	-0.70021	0.483796	0.730875	FALSE	FALSE
10972	ENSG00000174501	ANKRD36C	2	q11.1	95836919	95991831	-0.700375	0.483693	0.7308	FALSE	FALSE
10973	ENSG00000136146	MED4	13	q14.2	48053323	48095131	-0.700632	0.483533	0.73068	FALSE	FALSE
10974	ENSG00000174640	SLCO2A1	3	q22.2	133928145	134052184	-0.700695	0.483494	0.73068	FALSE	FALSE
10975	ENSG00000135046	ANXA1	9	q21.13	73151757	73170393	-0.700882	0.483377	0.730659	FALSE	FALSE
10976	ENSG00000172497	ACOT12	5	q14.1	81330005	81394179	-0.70089	0.483372	0.730659	FALSE	FALSE
10977	ENSG00000160226	CFAP410	21	q22.3	44328944	44339402	-0.701238	0.483155	0.730593	FALSE	FALSE
10978	ENSG00000169764	UGP2	2	p15	63840940	63891562	-0.702993	0.48206	0.729408	FALSE	FALSE
10979	ENSG00000198598	MMP17	12	q24.33	131828393	131851783	-0.703	0.482056	0.729408	FALSE	FALSE
10980	ENSG00000101445	PPP1R16B	20	q11.23	38805705	38923024	-0.703445	0.481778	0.729252	FALSE	FALSE
10981	ENSG00000059691	GATB	4	q31.3	151670504	151761023	-0.704067	0.481391	0.728799	FALSE	FALSE
10982	ENSG00000163914	RHO	3	q22.1	129528640	129535169	-0.70461	0.481053	0.72849	FALSE	FALSE
10983	ENSG00000124784	RIOK1	6	p24.3	7389496	7418037	-0.704678	0.481011	0.72849	FALSE	FALSE
10984	ENSG00000156096	UGT2B4	4	q13.3	69480165	69526014	-0.704927	0.480855	0.72849	FALSE	FALSE
10985	ENSG00000167191	GPRC5B	16	p12.3	19856691	19886167	-0.705559	0.480463	0.728066	FALSE	FALSE
10986	ENSG00000152422	XRCC4	5	q14.2	83077498	83353787	-0.705858	0.480276	0.727919	FALSE	FALSE
10987	ENSG00000183876	ARSI	5	q32	150296343	150339307	-0.706144	0.480099	0.727717	FALSE	FALSE
10988	ENSG00000111817	DSE	6	q22.1	116254173	116444860	-0.70645	0.479909	0.727596	FALSE	FALSE
10989	ENSG00000109805	NCAPG	4	p15.31	17810902	17844862	-0.706703	0.479751	0.727526	FALSE	FALSE
10990	ENSG00000130957	FBP2	9	q22.32	94558720	94593793	-0.706938	0.479605	0.72744	FALSE	FALSE
10991	ENSG00000145220	LYAR	4	p16.3	4267701	4290169	-0.707384	0.479328	0.727154	FALSE	FALSE
10992	ENSG00000185324	CDK10	16	q24.3	89680737	89696364	-0.707596	0.479196	0.727021	FALSE	FALSE
10993	ENSG00000060566	CREB3L3	19	p13.3	4153601	4173054	-0.7077	0.479131	0.72699	FALSE	FALSE
10994	ENSG00000072422	RHOBTB1	10	q21.2	60869438	61001440	-0.707712	0.479124	0.72699	FALSE	FALSE
10995	ENSG00000163795	ZNF513	2	p23.3	27377231	27380790	-0.708233	0.478801	0.726892	FALSE	FALSE
10996	ENSG00000163611	SPICE1	3	q13.2	113442718	113515187	-0.708489	0.478642	0.726785	FALSE	FALSE
10997	ENSG00000158258	CLSTN2	3	q23	139935185	140577397	-0.708516	0.478625	0.726785	FALSE	FALSE
10998	ENSG00000153721	CNKSR3	6	q25.2	154387504	154510659	-0.708955	0.478352	0.726481	FALSE	FALSE
10999	ENSG00000144130	NT5DC4	2	q14.1	112721486	112742879	-0.709051	0.478293	0.726481	FALSE	FALSE
11000	ENSG00000164366	CCDC127	5	p15.33	196871	218215	-0.709053	0.478291	0.726481	FALSE	FALSE
11001	ENSG00000204147	ASAH2B	10	q11.23	50739318	50816495	-0.709142	0.478236	0.726481	FALSE	FALSE
11002	ENSG00000204186	ZDBF2	2	q33.3	206274663	206314438	-0.709248	0.478171	0.726481	FALSE	FALSE
11003	ENSG00000149485	FADS1	11	q12.2	61799625	61829318	-0.709413	0.478069	0.726481	FALSE	FALSE
11004	ENSG00000138769	CDKL2	4	q21.1	75578005	75630716	-0.709536	0.477992	0.726481	FALSE	FALSE
11005	ENSG00000146066	HIGD2A	5	q35.2	176388747	176389771	-0.710066	0.477663	0.726174	FALSE	FALSE
11006	ENSG00000155621	C9orf85	9	q21.13	71911510	71986054	-0.710255	0.477546	0.726063	FALSE	FALSE
11007	ENSG00000154822	PLCL2	3	p24.3	16802651	17090594	-0.710411	0.477449	0.726021	FALSE	FALSE
11008	ENSG00000153130	SCOC	4	q31.1	140257286	140385726	-0.710458	0.47742	0.726021	FALSE	FALSE
11009	ENSG00000052802	MSMO1	4	q32.3	165327623	165343160	-0.710831	0.477189	0.725857	FALSE	FALSE
11010	ENSG00000260027	HOXB7	17	q21.32	48607227	48633572	-0.710935	0.477125	0.725857	FALSE	FALSE
11011	ENSG00000206418	RAB12	18	p11.22	8609437	8639382	-0.710937	0.477123	0.725857	FALSE	FALSE
11012	ENSG00000170855	TRIAP1	12	q24.31	120443961	120446412	-0.711358	0.476862	0.725748	FALSE	FALSE
11013	ENSG00000162365	CYP4A22	1	p33	47137435	47149741	-0.711459	0.4768	0.725736	FALSE	FALSE
11014	ENSG00000004399	PLXND1	3	q22.1	129555175	129606818	-0.711684	0.47666	0.725591	FALSE	FALSE
11015	ENSG00000182511	FES	15	q26.1	90883695	90895776	-0.71169	0.476657	0.725591	FALSE	FALSE
11016	ENSG00000106070	GRB10	7	p12.1	50590063	50793462	-0.711951	0.476495	0.725591	FALSE	FALSE
11017	ENSG00000162747	FCGR3B	1	q23.3	161623196	161631963	-0.712015	0.476455	0.725591	FALSE	FALSE
11018	ENSG00000106443	PHF14	7	p21.3	10973336	11169630	-0.713088	0.475791	0.725211	FALSE	FALSE
11019	ENSG00000073711	PPP2R3A	3	q22.2	135965673	136147891	-0.713334	0.475639	0.725182	FALSE	FALSE
11020	ENSG00000178015	GPR150	5	q15	95620078	95622142	-0.713365	0.47562	0.725182	FALSE	FALSE
11021	ENSG00000167992	VWCE	11	q12.2	61258286	61295424	-0.71464	0.474831	0.72422	FALSE	FALSE
11022	ENSG00000167775	CD320	19	p13.2	8302127	8308356	-0.715433	0.474341	0.723944	FALSE	FALSE
11023	ENSG00000063438	AHRR	5	p15.33	304176	438291	-0.715471	0.474318	0.723944	FALSE	FALSE
11024	ENSG00000173085	COQ2	4	q21.23	83261536	83284914	-0.715657	0.474203	0.723922	FALSE	FALSE
11025	ENSG00000240682	ISY1	3	q21.3	129127415	129161293	-0.71566	0.474201	0.723922	FALSE	FALSE
11026	ENSG00000259171	AL163636.2	14	q11.2	20684587	20700576	-0.716067	0.47395	0.723847	FALSE	FALSE
11027	ENSG00000078140	UBE2K	4	p14	39698044	39782792	-0.716304	0.473804	0.723847	FALSE	FALSE
11028	ENSG00000091039	OSBPL8	12	q21.2	76351797	76559809	-0.716848	0.473468	0.723554	FALSE	FALSE
11029	ENSG00000149575	SCN2B	11	q23.3	118161951	118176673	-0.717458	0.473092	0.723157	FALSE	FALSE
11030	ENSG00000141756	FKBP10	17	q21.2	41812680	41823217	-0.717637	0.472981	0.723079	FALSE	FALSE
11031	ENSG00000170293	CMTM8	3	p22.3	32238679	32370325	-0.717646	0.472976	0.723079	FALSE	FALSE
11032	ENSG00000156970	BUB1B	15	q15.1	40161023	40221136	-0.71769	0.472949	0.723079	FALSE	FALSE
11033	ENSG00000013810	TACC3	4	p16.3	1721490	1745176	-0.718035	0.472736	0.723069	FALSE	FALSE
11034	ENSG00000170891	CYTL1	4	p16.2	5014586	5019472	-0.718281	0.472584	0.722944	FALSE	FALSE
11035	ENSG00000072682	P4HA2	5	q31.1	132191838	132295315	-0.718396	0.472513	0.722944	FALSE	FALSE
11036	ENSG00000163541	SUCLG1	2	p11.2	84423523	84460045	-0.718403	0.472509	0.722944	FALSE	FALSE
11037	ENSG00000136816	TOR1B	9	q34.11	129803153	129811281	-0.719045	0.472113	0.72284	FALSE	FALSE
11038	ENSG00000170876	TMEM43	3	p25.1	14124940	14143679	-0.719325	0.471941	0.722702	FALSE	FALSE
11039	ENSG00000125648	SLC25A23	19	p13.3	6436079	6465203	-0.719544	0.471806	0.722631	FALSE	FALSE
11040	ENSG00000205339	IPO7	11	p15.4	9384622	9448126	-0.719772	0.471665	0.72256	FALSE	FALSE
11041	ENSG00000112619	PRPH2	6	p21.1	42696600	42722574	-0.719962	0.471548	0.72256	FALSE	FALSE
11042	ENSG00000139613	SMARCC2	12	q13.2	56162983	56189567	-0.719982	0.471536	0.72256	FALSE	FALSE
11043	ENSG00000125703	ATG4C	1	p31.3	62784135	62865513	-0.72014	0.471439	0.72256	FALSE	FALSE
11044	ENSG00000136436	CALCOCO2	17	q21.32	48830988	48866522	-0.720617	0.471145	0.722361	FALSE	FALSE
11045	ENSG00000146205	ANO7	2	q37.3	241188509	241225377	-0.721333	0.470705	0.721955	FALSE	FALSE
11046	ENSG00000172382	PRSS27	16	p13.3	2712418	2720551	-0.721649	0.47051	0.7219	FALSE	FALSE
11047	ENSG00000026036	RTEL1-TNFRSF6B	20	q13.33	63659300	63698684	-0.721696	0.470481	0.7219	FALSE	FALSE
11048	ENSG00000175463	TBC1D10C	11	q13.2	67403915	67410089	-0.721719	0.470468	0.7219	FALSE	FALSE
11049	ENSG00000134365	CFHR4	1	q31.3	196888014	196918713	-0.722389	0.470055	0.721567	FALSE	FALSE
11050	ENSG00000127952	STYXL1	7	q11.23	75996338	76048004	-0.722441	0.470023	0.721567	FALSE	FALSE
11051	ENSG00000103569	AQP9	15	q21.3	58138169	58185911	-0.722721	0.469852	0.721567	FALSE	FALSE
11052	ENSG00000174059	CD34	1	q32.2	207880972	207911402	-0.722784	0.469813	0.721567	FALSE	FALSE
11053	ENSG00000147570	DNAJC5B	8	q13.1	66021560	66100526	-0.723011	0.469673	0.721521	FALSE	FALSE
11054	ENSG00000103489	XYLT1	16	p12.3	17101769	17470881	-0.723851	0.469157	0.721089	FALSE	FALSE
11055	ENSG00000100813	ACIN1	14	q11.2	23058564	23095614	-0.723885	0.469137	0.721089	FALSE	FALSE
11056	ENSG00000011376	LARS2	3	p21.31	45388506	45549421	-0.724109	0.468999	0.721026	FALSE	FALSE
11057	ENSG00000149925	ALDOA	16	p11.2	30064164	30070457	-0.724163	0.468966	0.721026	FALSE	FALSE
11058	ENSG00000065882	TBC1D1	4	p14	37891087	38139175	-0.724954	0.46848	0.72077	FALSE	FALSE
11059	ENSG00000158411	MITD1	2	q11.2	99161427	99181058	-0.725011	0.468445	0.72077	FALSE	FALSE
11060	ENSG00000086159	AQP6	12	q13.12	49967194	49977139	-0.725141	0.468366	0.720728	FALSE	FALSE
11061	ENSG00000084693	AGBL5	2	p23.3	27042364	27070622	-0.725976	0.467854	0.720075	FALSE	FALSE
11062	ENSG00000183291	SELENOF	1	p22.3	86862445	86914424	-0.726685	0.467419	0.719741	FALSE	FALSE
11063	ENSG00000079385	CEACAM1	19	q13.2	42507304	42561234	-0.726808	0.467343	0.719696	FALSE	FALSE
11064	ENSG00000126803	HSPA2	14	q23.3	64535905	64546173	-0.726834	0.467327	0.719696	FALSE	FALSE
11065	ENSG00000135976	ANKRD36	2	q11.2	97113496	97250199	-0.727177	0.467117	0.719483	FALSE	FALSE
11066	ENSG00000037897	METTL1	12	q14.1	57768471	57772793	-0.727455	0.466947	0.71942	FALSE	FALSE
11067	ENSG00000184545	DUSP8	11	p15.5	1554044	1571920	-0.727712	0.46679	0.719248	FALSE	FALSE
11068	ENSG00000160392	C19orf47	19	q13.2	40319536	40348527	-0.727753	0.466765	0.719248	FALSE	FALSE
11069	ENSG00000197044	ZNF441	19	p13.2	11767000	11784078	-0.727887	0.466683	0.719219	FALSE	FALSE
11070	ENSG00000168907	PLA2G4F	15	q15.1	42139034	42156636	-0.727935	0.466653	0.719219	FALSE	FALSE
11071	ENSG00000154493	C10orf90	10	q26.2	126424997	126670446	-0.728126	0.466537	0.719197	FALSE	FALSE
11072	ENSG00000136147	PHF11	13	q14.2	49495610	49528987	-0.728491	0.466313	0.719054	FALSE	FALSE
11073	ENSG00000174099	MSRB3	12	q14.3	65278643	65491430	-0.728632	0.466227	0.718989	FALSE	FALSE
11074	ENSG00000168398	BDKRB2	14	q32.2	96204679	96244166	-0.728955	0.466029	0.718989	FALSE	FALSE
11075	ENSG00000213694	S1PR3	9	q22.1	88990863	89005010	-0.729004	0.465999	0.718989	FALSE	FALSE
11076	ENSG00000159197	KCNE2	21	q22.11	34364024	34371389	-0.729752	0.465542	0.718541	FALSE	FALSE
11077	ENSG00000166803	PCLAF	15	q22.31	64364311	64387687	-0.72998	0.465402	0.718394	FALSE	FALSE
11078	ENSG00000111321	LTBR	12	p13.31	6375045	6391571	-0.730151	0.465298	0.7183	FALSE	FALSE
11079	ENSG00000100908	EMC9	14	q12	24138959	24141588	-0.730201	0.465268	0.7183	FALSE	FALSE
11080	ENSG00000176971	FIBIN	11	p14.2	26994184	26996121	-0.730349	0.465177	0.718248	FALSE	FALSE
11081	ENSG00000108878	CACNG1	17	q24.2	67044590	67056797	-0.73036	0.46517	0.718248	FALSE	FALSE
11082	ENSG00000187994	RINL	19	q13.2	38867834	38878279	-0.730406	0.465142	0.718248	FALSE	FALSE
11083	ENSG00000162543	UBXN10	1	p36.12	20186085	20196048	-0.730735	0.464941	0.718205	FALSE	FALSE
11084	ENSG00000130700	GATA5	20	q13.33	62463497	62475970	-0.730828	0.464884	0.718205	FALSE	FALSE
11085	ENSG00000169871	TRIM56	7	q22.1	101085439	101097967	-0.730871	0.464858	0.718205	FALSE	FALSE
11086	ENSG00000264668	AC138696.1	8	q24.3	143247110	143276403	-0.732402	0.463923	0.717327	FALSE	FALSE
11087	ENSG00000169814	BTD	3	p25.1	15601341	15647640	-0.732761	0.463704	0.71719	FALSE	FALSE
11088	ENSG00000221995	TIAF1	17	q11.2	29073521	29078857	-0.733074	0.463513	0.71719	FALSE	FALSE
11089	ENSG00000075643	MOCOS	18	q12.2	36187519	36272157	-0.733502	0.463252	0.717033	FALSE	FALSE
11090	ENSG00000152942	RAD17	5	q13.2	69369293	69414801	-0.733529	0.463236	0.717033	FALSE	FALSE
11091	ENSG00000240204	SMKR1	7	q32.1	129502479	129512932	-0.733787	0.463079	0.716899	FALSE	FALSE
11092	ENSG00000137486	ARRB1	11	q13.4	75264182	75351705	-0.733901	0.463009	0.716859	FALSE	FALSE
11093	ENSG00000167483	FAM129C	19	p13.11	17523301	17553839	-0.734216	0.462817	0.716697	FALSE	FALSE
11094	ENSG00000115267	IFIH1	2	q24.2	162267079	162318703	-0.734246	0.462799	0.716697	FALSE	FALSE
11095	ENSG00000168060	NAALADL1	11	q13.1	65044818	65058549	-0.734276	0.46278	0.716697	FALSE	FALSE
11096	ENSG00000226763	SRRM5	19	q13.31	43596617	43614497	-0.7349	0.4624	0.716323	FALSE	FALSE
11097	ENSG00000185482	STAC3	12	q13.3	57243453	57251193	-0.734928	0.462383	0.716323	FALSE	FALSE
11098	ENSG00000144711	IQSEC1	3	p25.1	12897220	13283281	-0.735002	0.462338	0.716323	FALSE	FALSE
11099	ENSG00000179912	R3HDM2	12	q13.3	57253762	57431005	-0.735554	0.462002	0.715969	FALSE	FALSE
11100	ENSG00000150281	CTF1	16	p11.2	30896607	30903560	-0.736002	0.461729	0.715857	FALSE	FALSE
11101	ENSG00000055813	CCDC85A	2	p16.1	56184123	56386173	-0.736004	0.461728	0.715857	FALSE	FALSE
11102	ENSG00000103160	HSDL1	16	q24.1	84122146	84145192	-0.736347	0.461519	0.715702	FALSE	FALSE
11103	ENSG00000156171	DRAM2	1	p13.3	111117333	111140216	-0.736454	0.461455	0.715702	FALSE	FALSE
11104	ENSG00000196358	NTNG2	9	q34.13	132161676	132244534	-0.736546	0.461399	0.715702	FALSE	FALSE
11105	ENSG00000148702	HABP2	10	q25.3	113550837	113589602	-0.736549	0.461397	0.715702	FALSE	FALSE
11106	ENSG00000182150	ERCC6L2	9	q22.32	95875701	96014571	-0.73666	0.461329	0.715702	FALSE	FALSE
11107	ENSG00000128284	APOL3	22	q12.3	36140330	36166177	-0.736726	0.461289	0.715702	FALSE	FALSE
11108	ENSG00000268861	AC008878.3	19	p13.2	7382834	7472477	-0.736843	0.461218	0.715702	FALSE	FALSE
11109	ENSG00000196381	ZNF781	19	q13.12	37667751	37692322	-0.737317	0.46093	0.715397	FALSE	FALSE
11110	ENSG00000106617	PRKAG2	7	q36.1	151556111	151877125	-0.73768	0.460709	0.715121	FALSE	FALSE
11111	ENSG00000144674	GOLGA4	3	p22.2	37243177	37366751	-0.738253	0.460361	0.714649	FALSE	FALSE
11112	ENSG00000143228	NUF2	1	q23.3	163266576	163355764	-0.738531	0.460192	0.714522	FALSE	FALSE
11113	ENSG00000109670	FBXW7	4	q31.3	152320544	152536063	-0.738876	0.459982	0.714264	FALSE	FALSE
11114	ENSG00000224982	TMEM233	12	q24.23	119593459	119643066	-0.738963	0.45993	0.714251	FALSE	FALSE
11115	ENSG00000143768	LEFTY2	1	q42.12	225936598	225941489	-0.739136	0.459825	0.714155	FALSE	FALSE
11116	ENSG00000138688	KIAA1109	4	q27	122152333	122362758	-0.739366	0.459685	0.714073	FALSE	FALSE
11117	ENSG00000099968	BCL2L13	22	q11.21	17628855	17730855	-0.73946	0.459628	0.714073	FALSE	FALSE
11118	ENSG00000187902	SHISA7	19	q13.42	55428740	55442863	-0.739472	0.45962	0.714073	FALSE	FALSE
11119	ENSG00000196407	THEM5	1	q21.3	151847263	151853697	-0.739719	0.45947	0.714073	FALSE	FALSE
11120	ENSG00000081148	IMPG2	3	q12.3	101222546	101320560	-0.740063	0.459262	0.713957	FALSE	FALSE
11121	ENSG00000100626	GALNT16	14	q24.1	69259277	69357033	-0.740511	0.45899	0.713622	FALSE	FALSE
11122	ENSG00000165023	DIRAS2	9	q22.2	90609832	90643105	-0.740723	0.458861	0.713605	FALSE	FALSE
11123	ENSG00000109684	CLNK	4	p16.1	10486395	10684865	-0.740842	0.458789	0.713561	FALSE	FALSE
11124	ENSG00000125845	BMP2	20	p12.3	6767664	6780280	-0.740911	0.458747	0.713561	FALSE	FALSE
11125	ENSG00000174448	STARD6	18	q21.2	54324358	54357964	-0.741302	0.45851	0.713263	FALSE	FALSE
11126	ENSG00000133027	PEMT	17	p11.2	17505563	17591708	-0.741589	0.458337	0.713195	FALSE	FALSE
11127	ENSG00000122035	RASL11A	13	q12.2	27270327	27273690	-0.741775	0.458224	0.713155	FALSE	FALSE
11128	ENSG00000182566	CLEC4G	19	p13.2	7728957	7733906	-0.741877	0.458162	0.713126	FALSE	FALSE
11129	ENSG00000181322	NME9	3	q22.3	138261437	138329886	-0.74198	0.458099	0.713097	FALSE	FALSE
11130	ENSG00000149300	C11orf52	11	q23.1	111918032	111926872	-0.7426	0.457724	0.712741	FALSE	FALSE
11131	ENSG00000101577	LPIN2	18	p11.31	2916994	3013315	-0.742972	0.457499	0.712568	FALSE	FALSE
11132	ENSG00000120942	UBIAD1	1	p36.22	11273206	11296049	-0.743015	0.457473	0.712568	FALSE	FALSE
11133	ENSG00000109182	CWH43	4	p11	48986247	49062081	-0.743553	0.457147	0.712223	FALSE	FALSE
11134	ENSG00000145864	GABRB2	5	q34	161288429	161549044	-0.743987	0.456884	0.712016	FALSE	FALSE
11135	ENSG00000155090	KLF10	8	q22.3	102648779	102655902	-0.744012	0.456869	0.712016	FALSE	FALSE
11136	ENSG00000138709	LARP1B	4	q28.2	128061268	128222931	-0.744741	0.456428	0.711644	FALSE	FALSE
11137	ENSG00000142224	IL19	1	q32.1	206798870	206842981	-0.745278	0.456104	0.711409	FALSE	FALSE
11138	ENSG00000076242	MLH1	3	p22.2	36993332	37050918	-0.745683	0.455859	0.711203	FALSE	FALSE
11139	ENSG00000083168	KAT6A	8	p11.21	41929479	42052026	-0.746309	0.455481	0.710776	FALSE	FALSE
11140	ENSG00000196844	PATE2	11	q24.2	125776113	125778819	-0.746594	0.455309	0.710575	FALSE	FALSE
11141	ENSG00000168806	LCMT2	15	q15.3	43323649	43330605	-0.746665	0.455266	0.710575	FALSE	FALSE
11142	ENSG00000146592	CREB5	7	p15.1	28299321	28825894	-0.74672	0.455233	0.710575	FALSE	FALSE
11143	ENSG00000130810	PPAN	19	p13.2	10106289	10111634	-0.746969	0.455082	0.710492	FALSE	FALSE
11144	ENSG00000083720	OXCT1	5	p13.1	41730065	41870519	-0.747291	0.454888	0.710392	FALSE	FALSE
11145	ENSG00000244405	ETV5	3	q27.2	186046308	186110318	-0.747551	0.454731	0.710214	FALSE	FALSE
11146	ENSG00000234857	HNRNPUL2-BSCL2	11	q12.3	62690275	62727384	-0.747907	0.454516	0.710014	FALSE	FALSE
11147	ENSG00000123500	COL10A1	6	q22.1	116118923	116158747	-0.747933	0.454501	0.710014	FALSE	FALSE
11148	ENSG00000112769	LAMA4	6	q21	112108760	112254939	-0.748505	0.454155	0.709653	FALSE	FALSE
11149	ENSG00000103710	RASL12	15	q22.31	65053337	65076690	-0.748521	0.454146	0.709653	FALSE	FALSE
11150	ENSG00000140280	LYSMD2	15	q21.2	51723011	51751585	-0.749047	0.453829	0.709345	FALSE	FALSE
11151	ENSG00000151014	NOCT	4	q31.1	139015789	139045939	-0.74906	0.453821	0.709345	FALSE	FALSE
11152	ENSG00000167553	TUBA1C	12	q13.12	49188736	49274603	-0.74909	0.453803	0.709345	FALSE	FALSE
11153	ENSG00000158764	ITLN2	1	q23.3	160945025	160954799	-0.749481	0.453568	0.709245	FALSE	FALSE
11154	ENSG00000184743	ATL3	11	q13.1	63624087	63671921	-0.749544	0.45353	0.709245	FALSE	FALSE
11155	ENSG00000132744	ACY3	11	q13.2	67642555	67650659	-0.749632	0.453477	0.709245	FALSE	FALSE
11156	ENSG00000262304	AC027796.3	17	p13.2	3585149	3636249	-0.749668	0.453455	0.709245	FALSE	FALSE
11157	ENSG00000134115	CNTN6	3	p26.3	1092576	1404217	-0.749948	0.453286	0.709245	FALSE	FALSE
11158	ENSG00000116771	AGMAT	1	p36.21	15572353	15585110	-0.750056	0.453221	0.709245	FALSE	FALSE
11159	ENSG00000136878	USP20	9	q34.11	129834698	129881838	-0.75049	0.45296	0.709197	FALSE	FALSE
11160	ENSG00000128805	ARHGAP22	10	q11.23	48446034	48656265	-0.751053	0.452621	0.708877	FALSE	FALSE
11161	ENSG00000187079	TEAD1	11	p15.3	12674591	12944483	-0.751132	0.452573	0.708877	FALSE	FALSE
11162	ENSG00000063854	HAGH	16	p13.3	1795620	1827194	-0.751403	0.45241	0.708818	FALSE	FALSE
11163	ENSG00000110200	ANAPC15	11	q13.4	72106378	72112780	-0.75149	0.452358	0.708804	FALSE	FALSE
11164	ENSG00000187118	CMC1	3	p24.1	28241584	28325142	-0.751491	0.452357	0.708804	FALSE	FALSE
11165	ENSG00000107020	PLGRKT	9	p24.1	5357973	5437878	-0.751712	0.452224	0.708779	FALSE	FALSE
11166	ENSG00000174500	GCSAM	3	q13.2	112120841	112133305	-0.752144	0.451965	0.708661	FALSE	FALSE
11167	ENSG00000147488	ST18	8	q11.23	52110839	52460959	-0.752199	0.451931	0.708661	FALSE	FALSE
11168	ENSG00000122483	CCDC18	1	p22.1	93179919	93278730	-0.752325	0.451856	0.708626	FALSE	FALSE
11169	ENSG00000152689	RASGRP3	2	p22.3	33436324	33564750	-0.75251	0.451744	0.708626	FALSE	FALSE
11170	ENSG00000133835	HSD17B4	5	q23.1	119452443	119637199	-0.752748	0.451601	0.708498	FALSE	FALSE
11171	ENSG00000255639	AC005833.1	12	p13.32	4649101	4774184	-0.752943	0.451484	0.708396	FALSE	FALSE
11172	ENSG00000181773	GPR3	1	p36.11	27392644	27395814	-0.752961	0.451473	0.708396	FALSE	FALSE
11173	ENSG00000162641	AKNAD1	1	p13.3	108815898	108858228	-0.753545	0.451122	0.708157	FALSE	FALSE
11174	ENSG00000162851	TFB2M	1	q44	246540560	246566324	-0.753652	0.451058	0.708157	FALSE	FALSE
11175	ENSG00000119396	RAB14	9	q33.2	121178137	121223014	-0.753785	0.450979	0.708157	FALSE	FALSE
11176	ENSG00000173338	KCNK7	11	q13.1	65592855	65595996	-0.753828	0.450953	0.708157	FALSE	FALSE
11177	ENSG00000139350	NEDD1	12	q23.1	96907223	96953777	-0.753883	0.450919	0.708157	FALSE	FALSE
11178	ENSG00000112941	TENT4A	5	p15.31	6713007	6757048	-0.753956	0.450876	0.708157	FALSE	FALSE
11179	ENSG00000169371	SNUPN	15	q24.2	75598083	75626469	-0.754097	0.450791	0.708157	FALSE	FALSE
11180	ENSG00000112996	MRPS30	5	p12	44808925	44820428	-0.754463	0.450571	0.708034	FALSE	FALSE
11181	ENSG00000135077	HAVCR2	5	q33.3	157085832	157142869	-0.754616	0.450479	0.708026	FALSE	FALSE
11182	ENSG00000174428	GTF2IRD2B	7	q11.23	75092573	75149817	-0.754795	0.450372	0.70798	FALSE	FALSE
11183	ENSG00000061794	MRPS35	12	p11.22	27710773	27756295	-0.755385	0.450018	0.707759	FALSE	FALSE
11184	ENSG00000117122	MFAP2	1	p36.13	16974502	16980835	-0.755876	0.449723	0.707652	FALSE	FALSE
11185	ENSG00000054965	FAM168A	11	q13.4	73400487	73598189	-0.75642	0.449397	0.707206	FALSE	FALSE
11186	ENSG00000165494	PCF11	11	q14.1	83156988	83187451	-0.756525	0.449334	0.707175	FALSE	FALSE
11187	ENSG00000107960	STN1	10	q24.33	103882542	103918205	-0.756589	0.449296	0.707175	FALSE	FALSE
11188	ENSG00000121060	TRIM25	17	q22	56836387	56914080	-0.756594	0.449293	0.707175	FALSE	FALSE
11189	ENSG00000176171	BNIP3	10	q26.3	131966455	131982013	-0.756899	0.44911	0.70716	FALSE	FALSE
11190	ENSG00000135164	DMTF1	7	q21.12	87152361	87196337	-0.75717	0.448948	0.707084	FALSE	FALSE
11191	ENSG00000197548	ATG7	3	p25.3	11272309	11557665	-0.757629	0.448673	0.706881	FALSE	FALSE
11192	ENSG00000138641	HERC3	4	q22.1	88592423	88708542	-0.757725	0.448616	0.706858	FALSE	FALSE
11193	ENSG00000100239	PPP6R2	22	q13.33	50343304	50445090	-0.758214	0.448323	0.706669	FALSE	FALSE
11194	ENSG00000078295	ADCY2	5	p15.31	7396208	7830081	-0.75842	0.4482	0.706669	FALSE	FALSE
11195	ENSG00000163357	DCST1	1	q21.3	155033824	155050930	-0.758692	0.448037	0.706525	FALSE	FALSE
11196	ENSG00000138744	NAAA	4	q21.1	75913657	75941051	-0.758716	0.448022	0.706525	FALSE	FALSE
11197	ENSG00000135390	ATP5MC2	12	q13.13	53632726	53677408	-0.759114	0.447784	0.706417	FALSE	FALSE
11198	ENSG00000198818	SFT2D1	6	q27	166319728	166342591	-0.759282	0.447684	0.706341	FALSE	FALSE
11199	ENSG00000167680	SEMA6B	19	p13.3	4542593	4559808	-0.759321	0.447661	0.706341	FALSE	FALSE
11200	ENSG00000150722	PPP1R1C	2	q31.3	181954241	182131398	-0.759609	0.447488	0.706284	FALSE	FALSE
11201	ENSG00000169714	CNBP	3	q21.3	129169484	129183922	-0.759652	0.447463	0.706284	FALSE	FALSE
11202	ENSG00000165458	INPPL1	11	q13.4	72223701	72239105	-0.759789	0.447381	0.706284	FALSE	FALSE
11203	ENSG00000125872	LRRN4	20	p12.3	6040778	6054049	-0.760109	0.44719	0.706284	FALSE	FALSE
11204	ENSG00000132646	PCNA	20	p12.3	5114953	5126626	-0.760132	0.447176	0.706284	FALSE	FALSE
11205	ENSG00000197226	TBC1D9B	5	q35.3	179862066	179907859	-0.760191	0.447141	0.706284	FALSE	FALSE
11206	ENSG00000258818	RNASE4	14	q11.2	20684100	20701215	-0.760827	0.44676	0.706107	FALSE	FALSE
11207	ENSG00000213398	LCAT	16	q22.1	67939750	67944131	-0.761023	0.446643	0.706058	FALSE	FALSE
11208	ENSG00000138483	CCDC54	3	q13.12	107377194	107378637	-0.761193	0.446542	0.706034	FALSE	FALSE
11209	ENSG00000163660	CCNL1	3	q25.31	157146508	157160760	-0.761857	0.446145	0.705681	FALSE	FALSE
11210	ENSG00000104228	TRIM35	8	p21.2	27284887	27311319	-0.763397	0.445226	0.70463	FALSE	FALSE
11211	ENSG00000100099	HPS4	22	q12.1	26443423	26483837	-0.763589	0.445112	0.704521	FALSE	FALSE
11212	ENSG00000135622	SEMA4F	2	p13.1	74654228	74683853	-0.763906	0.444923	0.70429	FALSE	FALSE
11213	ENSG00000138395	CDK15	2	q33.1	201790461	201895550	-0.763945	0.4449	0.70429	FALSE	FALSE
11214	ENSG00000178904	DPY19L3	19	q13.11	32405543	32485895	-0.764322	0.444676	0.704102	FALSE	FALSE
11215	ENSG00000163013	FBXO41	2	p13.2	73254682	73284431	-0.76438	0.444641	0.704102	FALSE	FALSE
11216	ENSG00000158122	PRXL2C	9	q22.33	96639577	96655303	-0.765712	0.443848	0.703334	FALSE	FALSE
11217	ENSG00000013374	NUB1	7	q36.1	151341699	151378449	-0.765877	0.443749	0.703247	FALSE	FALSE
11218	ENSG00000242485	MRPL20	1	p36.33	1401908	1407313	-0.765898	0.443737	0.703247	FALSE	FALSE
11219	ENSG00000115875	SRSF7	2	p22.1	38743599	38751494	-0.766038	0.443654	0.703231	FALSE	FALSE
11220	ENSG00000116785	CFHR3	1	q31.3	196774795	196795406	-0.766461	0.443402	0.703023	FALSE	FALSE
11221	ENSG00000114654	EFCC1	3	q21.3	129001629	129040742	-0.767348	0.442875	0.70254	FALSE	FALSE
11222	ENSG00000143322	ABL2	1	q25.2	179099327	179229684	-0.767405	0.442841	0.70254	FALSE	FALSE
11223	ENSG00000157657	ZNF618	9	q32	113876282	114056591	-0.767636	0.442703	0.702472	FALSE	FALSE
11224	ENSG00000104964	AES	19	p13.3	3052910	3063107	-0.767765	0.442627	0.702431	FALSE	FALSE
11225	ENSG00000065328	MCM10	10	p13	13161554	13211104	-0.768519	0.442179	0.701979	FALSE	FALSE
11226	ENSG00000133858	ZFC3H1	12	q21.1	71609472	71667725	-0.768534	0.44217	0.701979	FALSE	FALSE
11227	ENSG00000135506	OS9	12	q13.3	57693955	57721557	-0.768548	0.442162	0.701979	FALSE	FALSE
11228	ENSG00000140323	DISP2	15	q15.1	40358235	40378639	-0.768734	0.442051	0.701979	FALSE	FALSE
11229	ENSG00000101084	RAB5IF	20	q11.23	36605734	36612557	-0.768884	0.441962	0.701907	FALSE	FALSE
11230	ENSG00000081377	CDC14B	9	q22.33	96490241	96619830	-0.768947	0.441924	0.701907	FALSE	FALSE
11231	ENSG00000171853	TRAPPC12	2	p25.3	3379675	3485094	-0.769003	0.441891	0.701907	FALSE	FALSE
11232	ENSG00000241058	NSUN6	10	p12.31	18545561	18659285	-0.769099	0.441835	0.701907	FALSE	FALSE
11233	ENSG00000165832	TRUB1	10	q25.3	114938193	114977676	-0.769267	0.441735	0.701886	FALSE	FALSE
11234	ENSG00000112799	LY86	6	p25.1	6588108	6654983	-0.769611	0.441531	0.70163	FALSE	FALSE
11235	ENSG00000186191	BPIFB4	20	q11.21	33079644	33111751	-0.769742	0.441453	0.701598	FALSE	FALSE
11236	ENSG00000092010	PSME1	14	q12	24136158	24138967	-0.769969	0.441318	0.701545	FALSE	FALSE
11237	ENSG00000089327	FXYD5	19	q13.12	35154730	35169883	-0.770013	0.441292	0.701545	FALSE	FALSE
11238	ENSG00000139637	C12orf10	12	q13.13	53299686	53307177	-0.770515	0.440994	0.701198	FALSE	FALSE
11239	ENSG00000169067	ACTBL2	5	q11.2	57480016	57482809	-0.770922	0.440753	0.701006	FALSE	FALSE
11240	ENSG00000187713	TMEM203	9	q34.3	137204082	137205638	-0.771251	0.440558	0.700876	FALSE	FALSE
11241	ENSG00000180329	CCDC43	17	q21.31	44673069	44689779	-0.771299	0.44053	0.700876	FALSE	FALSE
11242	ENSG00000165140	FBP1	9	q22.32	94603133	94640249	-0.771328	0.440512	0.700876	FALSE	FALSE
11243	ENSG00000170312	CDK1	10	q21.2	60778331	60794852	-0.771346	0.440502	0.700876	FALSE	FALSE
11244	ENSG00000119707	RBM25	14	q24.2	73058436	73123898	-0.771529	0.440393	0.700876	FALSE	FALSE
11245	ENSG00000167261	DPEP2	16	q22.1	67987394	68000586	-0.771991	0.44012	0.700611	FALSE	FALSE
11246	ENSG00000173068	BNC2	9	p22.2	16409503	16870843	-0.772523	0.439805	0.700176	FALSE	FALSE
11247	ENSG00000115170	ACVR1	2	q24.1	157736444	157875862	-0.772662	0.439723	0.700114	FALSE	FALSE
11248	ENSG00000175315	CST6	11	q13.1	66011841	66013505	-0.773539	0.439204	0.699559	FALSE	FALSE
11249	ENSG00000129595	EPB41L4A	5	q22.2	112142441	112419316	-0.773929	0.438973	0.699502	FALSE	FALSE
11250	ENSG00000135272	MDFIC	7	q31.1	114922154	115019202	-0.774199	0.438813	0.699396	FALSE	FALSE
11251	ENSG00000116191	RALGPS2	1	q25.2	178725147	178921841	-0.774586	0.438585	0.699185	FALSE	FALSE
11252	ENSG00000073969	NSF	17	q21.31	46590669	46757464	-0.774718	0.438506	0.699128	FALSE	FALSE
11253	ENSG00000144840	RABL3	3	q13.33	120686681	120742993	-0.774836	0.438437	0.699085	FALSE	FALSE
11254	ENSG00000186480	INSIG1	7	q36.3	155297776	155310235	-0.774988	0.438347	0.699078	FALSE	FALSE
11255	ENSG00000105143	SLC1A6	19	p13.12	14950034	15022990	-0.77666	0.437359	0.697782	FALSE	FALSE
11256	ENSG00000090339	ICAM1	19	p13.2	10270835	10286615	-0.777016	0.43715	0.697575	FALSE	FALSE
11257	ENSG00000164111	ANXA5	4	q27	121667955	121697113	-0.777176	0.437055	0.697493	FALSE	FALSE
11258	ENSG00000167074	TEF	22	q13.2	41367333	41399326	-0.777455	0.43689	0.697298	FALSE	FALSE
11259	ENSG00000122477	LRRC39	1	p21.2	100148449	100178273	-0.777802	0.436686	0.697175	FALSE	FALSE
11260	ENSG00000231274	SBK3	19	q13.42	55540656	55545543	-0.778372	0.43635	0.69679	FALSE	FALSE
11261	ENSG00000183049	CAMK1D	10	p13	12349482	12835545	-0.778499	0.436275	0.69679	FALSE	FALSE
11262	ENSG00000135052	GOLM1	9	q21.33	86026146	86100173	-0.778767	0.436117	0.696674	FALSE	FALSE
11263	ENSG00000136156	ITM2B	13	q14.2	48232612	48270357	-0.779047	0.435952	0.696546	FALSE	FALSE
11264	ENSG00000126787	DLGAP5	14	q22.3	55148112	55191678	-0.779252	0.435831	0.696489	FALSE	FALSE
11265	ENSG00000091164	TXNL1	18	q21.31	56597208	56651600	-0.779384	0.435754	0.696433	FALSE	FALSE
11266	ENSG00000095539	SEMA4G	10	q24.31	100969518	100985871	-0.779609	0.435621	0.696289	FALSE	FALSE
11267	ENSG00000173826	KCNH6	17	q23.3	63523334	63548977	-0.779882	0.43546	0.696167	FALSE	FALSE
11268	ENSG00000105618	PRPF31	19	q13.42	54115410	54131719	-0.780035	0.43537	0.696146	FALSE	FALSE
11269	ENSG00000198794	SCAMP5	15	q24.2	74957219	75021496	-0.781072	0.43476	0.695659	FALSE	FALSE
11270	ENSG00000198208	RPS6KL1	14	q24.3	74903954	74923396	-0.781552	0.434478	0.695343	FALSE	FALSE
11271	ENSG00000185022	MAFF	22	q13.1	38200767	38216511	-0.781658	0.434416	0.695311	FALSE	FALSE
11272	ENSG00000087903	RFX2	19	p13.3	5993164	6199572	-0.78204	0.434191	0.695087	FALSE	FALSE
11273	ENSG00000169087	HSPBAP1	3	q21.1	122740003	122793824	-0.78221	0.434091	0.694995	FALSE	FALSE
11274	ENSG00000087086	FTL	19	q13.33	48965301	48966878	-0.782338	0.434016	0.694995	FALSE	FALSE
11275	ENSG00000157800	SLC37A3	7	q34	140293693	140404433	-0.782793	0.433748	0.694786	FALSE	FALSE
11276	ENSG00000258986	TMEM179	14	q32.33	104474678	104605647	-0.782912	0.433679	0.694786	FALSE	FALSE
11277	ENSG00000050628	PTGER3	1	p31.1	70852353	71047808	-0.783236	0.433489	0.694709	FALSE	FALSE
11278	ENSG00000182208	MOB2	11	p15.5	1469457	1501247	-0.783472	0.43335	0.694679	FALSE	FALSE
11279	ENSG00000163467	TSACC	1	q22	156337314	156346995	-0.78355	0.433304	0.694679	FALSE	FALSE
11280	ENSG00000244187	TMEM141	9	q34.3	136791355	136793257	-0.783862	0.433121	0.694527	FALSE	FALSE
11281	ENSG00000197457	STMN3	20	q13.33	63639705	63657682	-0.784469	0.432765	0.69416	FALSE	FALSE
11282	ENSG00000165271	NOL6	9	p13.3	33461441	33473930	-0.785016	0.432444	0.693781	FALSE	FALSE
11283	ENSG00000267552	AC093227.2	19	q13.12	37689865	37719188	-0.785097	0.432397	0.693773	FALSE	FALSE
11284	ENSG00000102743	SLC25A15	13	q14.11	40789412	40810111	-0.785165	0.432357	0.693773	FALSE	FALSE
11285	ENSG00000122574	WIPF3	7	p14.3	29806486	29917066	-0.78519	0.432342	0.693773	FALSE	FALSE
11286	ENSG00000198858	R3HDM4	19	p13.3	896503	913245	-0.785227	0.432321	0.693773	FALSE	FALSE
11287	ENSG00000173264	GPR137	11	q13.1	64270062	64289500	-0.78557	0.432119	0.693668	FALSE	FALSE
11288	ENSG00000106144	CASP2	7	q34	143288215	143307696	-0.785845	0.431959	0.693545	FALSE	FALSE
11289	ENSG00000006638	TBXA2R	19	p13.3	3594506	3606840	-0.786208	0.431746	0.693339	FALSE	FALSE
11290	ENSG00000172315	TP53RK	20	q13.12	46684365	46689779	-0.786368	0.431652	0.693339	FALSE	FALSE
11291	ENSG00000125817	CENPB	20	p13	3783851	3786690	-0.786368	0.431652	0.693339	FALSE	FALSE
11292	ENSG00000159761	C16orf86	16	q22.1	67666816	67668758	-0.786693	0.431462	0.693291	FALSE	FALSE
11293	ENSG00000070669	ASNS	7	q21.3	97852118	97872542	-0.786739	0.431435	0.693291	FALSE	FALSE
11294	ENSG00000145642	SHISAL2B	5	q12.3	64690308	64718090	-0.787009	0.431277	0.693197	FALSE	FALSE
11295	ENSG00000137713	PPP2R1B	11	q23.1	111726908	111766427	-0.78728	0.431118	0.693033	FALSE	FALSE
11296	ENSG00000003436	TFPI	2	q32.1	187464230	187565760	-0.787628	0.430914	0.692887	FALSE	FALSE
11297	ENSG00000113249	HAVCR1	5	q33.3	157029413	157059119	-0.787812	0.430806	0.692831	FALSE	FALSE
11298	ENSG00000134864	GGACT	13	q32.3	100530164	100589528	-0.788126	0.430623	0.69269	FALSE	FALSE
11299	ENSG00000167566	NCKAP5L	12	q13.12	49791146	49828750	-0.788845	0.430203	0.692218	FALSE	FALSE
11300	ENSG00000244607	CCDC13	3	p22.1	42708269	42773253	-0.789049	0.430083	0.692103	FALSE	FALSE
11301	ENSG00000151553	FAM160B1	10	q25.3	114821744	114899832	-0.789384	0.429888	0.692103	FALSE	FALSE
11302	ENSG00000125170	DOK4	16	q21	57471922	57487327	-0.789451	0.429848	0.692103	FALSE	FALSE
11303	ENSG00000179832	MROH1	8	q24.3	144148016	144261940	-0.789584	0.42977	0.692103	FALSE	FALSE
11304	ENSG00000196811	CHRNG	2	q37.1	232539727	232546403	-0.789923	0.429573	0.691883	FALSE	FALSE
11305	ENSG00000100652	SLC10A1	14	q24.1	69775417	69797289	-0.791967	0.42838	0.690709	FALSE	FALSE
11306	ENSG00000165046	LETM2	8	p11.23	38386207	38409527	-0.792371	0.428144	0.6904	FALSE	FALSE
11307	ENSG00000163428	LRRC58	3	q13.33	120324509	120349339	-0.793067	0.427739	0.689885	FALSE	FALSE
11308	ENSG00000147535	PLPP5	8	p11.23	38263130	38269243	-0.793077	0.427733	0.689885	FALSE	FALSE
11309	ENSG00000162989	KCNJ3	2	q24.1	154698299	154858352	-0.793204	0.427659	0.689885	FALSE	FALSE
11310	ENSG00000151725	CENPU	4	q35.1	184694618	184734133	-0.793491	0.427492	0.689885	FALSE	FALSE
11311	ENSG00000174156	GSTA3	6	p12.2	52896639	52909685	-0.793985	0.427204	0.689558	FALSE	FALSE
11312	ENSG00000206560	ANKRD28	3	p25.1	15667236	15859771	-0.794322	0.427008	0.68931	FALSE	FALSE
11313	ENSG00000135218	CD36	7	q21.11	80369575	80679277	-0.794348	0.426993	0.68931	FALSE	FALSE
11314	ENSG00000169981	ZNF35	3	p21.31	44648727	44660791	-0.794556	0.426872	0.689226	FALSE	FALSE
11315	ENSG00000109971	HSPA8	11	q24.1	123057489	123063230	-0.795204	0.426495	0.688821	FALSE	FALSE
11316	ENSG00000204219	TCEA3	1	p36.12	23381061	23424740	-0.795406	0.426377	0.688698	FALSE	FALSE
11317	ENSG00000189367	KIAA0408	6	q22.33	127440343	127459391	-0.795651	0.426235	0.688605	FALSE	FALSE
11318	ENSG00000135587	SMPD2	6	q21	109440763	109443919	-0.795663	0.426228	0.688605	FALSE	FALSE
11319	ENSG00000178462	TUBAL3	10	p15.1	5393098	5404830	-0.796129	0.425957	0.688359	FALSE	FALSE
11320	ENSG00000115590	IL1R2	2	q11.2	101991844	102028544	-0.796154	0.425942	0.688359	FALSE	FALSE
11321	ENSG00000157110	RBPMS	8	p12	30384479	30572261	-0.796188	0.425923	0.688359	FALSE	FALSE
11322	ENSG00000267952	AC008878.1	19	p13.2	7507052	7519622	-0.796286	0.425866	0.688359	FALSE	FALSE
11323	ENSG00000184436	THAP7	22	q11.21	20999104	21002196	-0.796664	0.425646	0.688196	FALSE	FALSE
11324	ENSG00000131323	TRAF3	14	q32.32	102777476	102911500	-0.796839	0.425545	0.688167	FALSE	FALSE
11325	ENSG00000188729	OSTN	3	q28	191199241	191265615	-0.796911	0.425503	0.688167	FALSE	FALSE
11326	ENSG00000167549	CORO6	17	q11.2	29614756	29622907	-0.797155	0.425361	0.688074	FALSE	FALSE
11327	ENSG00000177030	DEAF1	11	p15.5	644233	706715	-0.797408	0.425214	0.687905	FALSE	FALSE
11328	ENSG00000182700	IGIP	5	q31.3	140125935	140129392	-0.797988	0.424877	0.687495	FALSE	FALSE
11329	ENSG00000130208	APOC1	19	q13.32	44914247	44919349	-0.798231	0.424736	0.687403	FALSE	FALSE
11330	ENSG00000183230	CTNNA3	10	q21.3	65912518	67696169	-0.79828	0.424708	0.687403	FALSE	FALSE
11331	ENSG00000100376	FAM118A	22	q13.31	45308968	45341955	-0.798343	0.424671	0.687403	FALSE	FALSE
11332	ENSG00000188277	C15orf62	15	q15.1	40770080	40772449	-0.798396	0.424641	0.687403	FALSE	FALSE
11333	ENSG00000167323	STIM1	11	p15.4	3854527	4093210	-0.798692	0.424469	0.687403	FALSE	FALSE
11334	ENSG00000108924	HLF	17	q22	55265012	55325065	-0.798784	0.424416	0.687403	FALSE	FALSE
11335	ENSG00000146453	PNLDC1	6	q25.3	159800249	159820704	-0.799151	0.424203	0.687218	FALSE	FALSE
11336	ENSG00000096968	JAK2	9	p24.1	4984390	5128183	-0.799223	0.424161	0.687218	FALSE	FALSE
11337	ENSG00000198168	SVIP	11	p14.3	22813799	22830299	-0.799258	0.424141	0.687218	FALSE	FALSE
11338	ENSG00000133107	TRPC4	13	q13.3	37636636	37870425	-0.799271	0.424133	0.687218	FALSE	FALSE
11339	ENSG00000185338	SOCS1	16	p13.13	11254405	11256200	-0.800453	0.423448	0.68647	FALSE	FALSE
11340	ENSG00000162494	LRRC38	1	p36.21	13474977	13514048	-0.801188	0.423023	0.685916	FALSE	FALSE
11341	ENSG00000071054	MAP4K4	2	q11.2	101696850	101894689	-0.801763	0.42269	0.685583	FALSE	FALSE
11342	ENSG00000101307	SIRPB1	20	p13	1563521	1620061	-0.801805	0.422666	0.685583	FALSE	FALSE
11343	ENSG00000138399	FASTKD1	2	q31.1	169529749	169573875	-0.802849	0.422062	0.685036	FALSE	FALSE
11344	ENSG00000119508	NR4A3	9	q31.1	99821855	99866891	-0.803165	0.42188	0.684876	FALSE	FALSE
11345	ENSG00000164466	SFXN1	5	q35.2	175477062	175529742	-0.803835	0.421492	0.684315	FALSE	FALSE
11346	ENSG00000164116	GUCY1A1	4	q32.1	155666711	155732349	-0.804198	0.421282	0.684109	FALSE	FALSE
11347	ENSG00000060140	STYK1	12	p13.2	10618939	10674318	-0.804211	0.421275	0.684109	FALSE	FALSE
11348	ENSG00000097007	ABL1	9	q34.12	130713946	130887675	-0.804392	0.421171	0.684109	FALSE	FALSE
11349	ENSG00000101463	SYNDIG1	20	p11.21	24469199	24666616	-0.804518	0.421098	0.684109	FALSE	FALSE
11350	ENSG00000120645	IQSEC3	12	p13.33	66765	178460	-0.804691	0.420998	0.684109	FALSE	FALSE
11351	ENSG00000260869	AC002310.4	16	p11.2	30534227	30558279	-0.804843	0.420911	0.684082	FALSE	FALSE
11352	ENSG00000146729	NIPSNAP2	7	p11.2	55951793	56000181	-0.805341	0.420623	0.683852	FALSE	FALSE
11353	ENSG00000100362	PVALB	22	q12.3	36800684	36819479	-0.80572	0.420404	0.683563	FALSE	FALSE
11354	ENSG00000196605	ZNF846	19	p13.2	9751993	9793180	-0.805856	0.420326	0.683504	FALSE	FALSE
11355	ENSG00000133980	VRTN	14	q24.3	74303069	74360008	-0.805879	0.420313	0.683504	FALSE	FALSE
11356	ENSG00000164400	CSF2	5	q31.1	132073790	132076170	-0.805906	0.420297	0.683504	FALSE	FALSE
11357	ENSG00000176853	FAM91A1	8	q24.13	123768456	123815452	-0.806533	0.419936	0.683301	FALSE	FALSE
11358	ENSG00000164855	TMEM184A	7	p22.3	1542235	1560821	-0.806885	0.419733	0.683149	FALSE	FALSE
11359	ENSG00000181284	TMEM102	17	p13.1	7435443	7437679	-0.807531	0.419361	0.682714	FALSE	FALSE
11360	ENSG00000151611	MMAA	4	q31.21	145599042	145660035	-0.80754	0.419355	0.682714	FALSE	FALSE
11361	ENSG00000177432	NAP1L5	4	q22.1	88695915	88697829	-0.8077	0.419263	0.682714	FALSE	FALSE
11362	ENSG00000148541	FAM13C	10	q21.1	59246129	59363181	-0.80799	0.419096	0.682588	FALSE	FALSE
11363	ENSG00000144043	TEX261	2	p13.3	70985938	70994945	-0.808442	0.418836	0.682403	FALSE	FALSE
11364	ENSG00000073910	FRY	13	q13.1	31846713	32299122	-0.808851	0.418601	0.682187	FALSE	FALSE
11365	ENSG00000103381	CPPED1	16	p13.12	12659799	12804017	-0.809136	0.418437	0.682021	FALSE	FALSE
11366	ENSG00000129988	LBP	20	q11.23	38346356	38377023	-0.809559	0.418194	0.681931	FALSE	FALSE
11367	ENSG00000205089	CCNI2	5	q31.1	132747445	132754403	-0.809586	0.418178	0.681931	FALSE	FALSE
11368	ENSG00000144744	UBA3	3	p14.1	69054730	69080408	-0.80973	0.418096	0.681931	FALSE	FALSE
11369	ENSG00000149503	INCENP	11	q12.3	62123973	62153163	-0.810252	0.417795	0.68162	FALSE	FALSE
11370	ENSG00000197223	C1D	2	p14	68041130	68110948	-0.810387	0.417718	0.681561	FALSE	FALSE
11371	ENSG00000176635	HORMAD2	22	q12.2	30080174	30177075	-0.810792	0.417485	0.681465	FALSE	FALSE
11372	ENSG00000132256	TRIM5	11	p15.4	5663557	5938619	-0.810878	0.417436	0.681465	FALSE	FALSE
11373	ENSG00000113790	EHHADH	3	q27.2	185190624	185281990	-0.811404	0.417134	0.681151	FALSE	FALSE
11374	ENSG00000250510	GPR162	12	p13.31	6821545	6829972	-0.811551	0.417049	0.681137	FALSE	FALSE
11375	ENSG00000119969	HELLS	10	q23.33	94501434	94613905	-0.811753	0.416934	0.681137	FALSE	FALSE
11376	ENSG00000002330	BAD	11	q13.1	64269830	64284704	-0.812526	0.41649	0.680654	FALSE	FALSE
11377	ENSG00000185414	MRPL30	2	q11.2	99181079	99197626	-0.813559	0.415897	0.68008	FALSE	FALSE
11378	ENSG00000198822	GRM3	7	q21.11	86643914	86864884	-0.813631	0.415857	0.68008	FALSE	FALSE
11379	ENSG00000109047	RCVRN	17	p13.1	9896320	9905621	-0.813788	0.415766	0.680002	FALSE	FALSE
11380	ENSG00000111142	METAP2	12	q22	95473520	95515839	-0.81452	0.415347	0.679535	FALSE	FALSE
11381	ENSG00000171540	OTP	5	q14.1	77628712	77639688	-0.814715	0.415236	0.679535	FALSE	FALSE
11382	ENSG00000137841	PLCB2	15	q15.1	40278176	40307935	-0.814993	0.415077	0.679484	FALSE	FALSE
11383	ENSG00000111640	GAPDH	12	p13.31	6533927	6538374	-0.815244	0.414932	0.679384	FALSE	FALSE
11384	ENSG00000162241	SLC25A45	11	q13.1	65375192	65383701	-0.815408	0.414839	0.679298	FALSE	FALSE
11385	ENSG00000135018	UBQLN1	9	q21.32	83659963	83708203	-0.815742	0.414648	0.679214	FALSE	FALSE
11386	ENSG00000157087	ATP2B2	3	p25.3	10324023	10708007	-0.815855	0.414583	0.679214	FALSE	FALSE
11387	ENSG00000135245	HILPDA	7	q32.1	128455849	128458418	-0.816063	0.414464	0.679214	FALSE	FALSE
11388	ENSG00000103319	EEF2K	16	p12.2	22206282	22288732	-0.816127	0.414428	0.679214	FALSE	FALSE
11389	ENSG00000113905	HRG	3	q27.3	186660216	186678240	-0.816206	0.414382	0.679214	FALSE	FALSE
11390	ENSG00000174348	PODN	1	p32.3	53062052	53085502	-0.816404	0.414269	0.679214	FALSE	FALSE
11391	ENSG00000157540	DYRK1A	21	q22.13	37365573	37526358	-0.816584	0.414166	0.679146	FALSE	FALSE
11392	ENSG00000167766	ZNF83	19	q13.41	52594060	52690496	-0.816646	0.414131	0.679146	FALSE	FALSE
11393	ENSG00000198399	ITSN2	2	p23.3	24202864	24360714	-0.816815	0.414034	0.679134	FALSE	FALSE
11394	ENSG00000132294	EFR3A	8	q24.22	131904088	132013642	-0.81845	0.413101	0.677903	FALSE	FALSE
11395	ENSG00000132386	SERPINF1	17	p13.3	1761959	1777574	-0.818456	0.413097	0.677903	FALSE	FALSE
11396	ENSG00000119938	PPP1R3C	10	q23.32	91628442	91633054	-0.818517	0.413062	0.677903	FALSE	FALSE
11397	ENSG00000169413	RNASE6	14	q11.2	20781051	20782467	-0.818951	0.412814	0.677879	FALSE	FALSE
11398	ENSG00000237289	CKMT1B	15	q15.3	43593054	43604901	-0.819108	0.412725	0.677817	FALSE	FALSE
11399	ENSG00000159069	FBXW5	9	q34.3	136940435	136944696	-0.819708	0.412383	0.677605	FALSE	FALSE
11400	ENSG00000123505	AMD1	6	q21	110874770	110895713	-0.820038	0.412194	0.67754	FALSE	FALSE
11401	ENSG00000075240	GRAMD4	22	q13.31	46576012	46679790	-0.820219	0.412091	0.677506	FALSE	FALSE
11402	ENSG00000160202	CRYAA	21	q22.3	43169008	43172805	-0.820261	0.412067	0.677506	FALSE	FALSE
11403	ENSG00000163630	SYNPR	3	p14.2	63228315	63616921	-0.82039	0.411994	0.677481	FALSE	FALSE
11404	ENSG00000125651	GTF2F1	19	p13.3	6379569	6393981	-0.820433	0.411969	0.677481	FALSE	FALSE
11405	ENSG00000113318	MSH3	5	q14.1	80654648	80876460	-0.820936	0.411683	0.677106	FALSE	FALSE
11406	ENSG00000137090	DMRT1	9	p24.3	841690	969090	-0.821258	0.411499	0.676872	FALSE	FALSE
11407	ENSG00000181061	HIGD1A	3	p22.1	42784298	42804531	-0.821294	0.411479	0.676872	FALSE	FALSE
11408	ENSG00000162148	PPP1R32	11	q12.2	61481120	61490931	-0.821397	0.41142	0.676872	FALSE	FALSE
11409	ENSG00000167513	CDT1	16	q24.3	88803213	88809258	-0.821555	0.41133	0.676797	FALSE	FALSE
11410	ENSG00000166788	SAAL1	11	p15.1	18069935	18106091	-0.822287	0.410913	0.676315	FALSE	FALSE
11411	ENSG00000089169	RPH3A	12	q24.13	112570380	112898881	-0.822744	0.410653	0.676091	FALSE	FALSE
11412	ENSG00000092203	TOX4	14	q11.2	21476597	21499175	-0.823121	0.410439	0.676008	FALSE	FALSE
11413	ENSG00000131738	KRT33B	17	q21.2	41363494	41369800	-0.823163	0.410415	0.676008	FALSE	FALSE
11414	ENSG00000066855	MTFR1	8	q13.1	65644734	65771261	-0.823375	0.410295	0.676008	FALSE	FALSE
11415	ENSG00000049449	RCN1	11	p13	32090904	32105755	-0.823441	0.410257	0.676008	FALSE	FALSE
11416	ENSG00000174695	TMEM167A	5	q14.2	83052846	83077863	-0.823684	0.410119	0.67589	FALSE	FALSE
11417	ENSG00000197619	ZNF615	19	q13.41	51991332	52008230	-0.823773	0.410069	0.675875	FALSE	FALSE
11418	ENSG00000156265	MAP3K7CL	21	q21.3	29077471	29175889	-0.823925	0.409982	0.675801	FALSE	FALSE
11419	ENSG00000160685	ZBTB7B	1	q21.3	155002630	155018522	-0.82402	0.409928	0.67578	FALSE	FALSE
11420	ENSG00000214517	PPME1	11	q13.4	74171099	74254703	-0.824177	0.409839	0.675768	FALSE	FALSE
11421	ENSG00000136819	C9orf78	9	q34.11	129827290	129835863	-0.824431	0.409695	0.675609	FALSE	FALSE
11422	ENSG00000108433	GOSR2	17	q21.32	46923075	46975524	-0.824542	0.409631	0.675609	FALSE	FALSE
11423	ENSG00000187838	PLSCR3	17	p13.1	7389727	7394843	-0.824709	0.409537	0.675542	FALSE	FALSE
11424	ENSG00000184574	LPAR5	12	p13.31	6618835	6636447	-0.825023	0.409359	0.675514	FALSE	FALSE
11425	ENSG00000175334	BANF1	11	q13.1	66002079	66004149	-0.825764	0.408938	0.675131	FALSE	FALSE
11426	ENSG00000156675	RAB11FIP1	8	p11.23	37858618	37899467	-0.825816	0.408909	0.675131	FALSE	FALSE
11427	ENSG00000150938	CRIM1	2	p22.2	36355926	36551135	-0.825826	0.408903	0.675131	FALSE	FALSE
11428	ENSG00000065357	DGKA	12	q13.2	55927319	55954027	-0.826407	0.408573	0.674767	FALSE	FALSE
11429	ENSG00000138650	PCDH10	4	q28.3	133149315	133208606	-0.827498	0.407955	0.674221	FALSE	FALSE
11430	ENSG00000187581	COX8C	14	q32.12	93347191	93348356	-0.827532	0.407936	0.674221	FALSE	FALSE
11431	ENSG00000161036	LRWD1	7	q22.1	102464929	102473168	-0.828238	0.407536	0.673877	FALSE	FALSE
11432	ENSG00000116991	SIPA1L2	1	q42.2	232397965	232561558	-0.828371	0.40746	0.673877	FALSE	FALSE
11433	ENSG00000033011	ALG1	16	p13.3	5033923	5087379	-0.82847	0.407404	0.673856	FALSE	FALSE
11434	ENSG00000115750	TAF1B	2	p25.1	9843354	9934416	-0.828694	0.407277	0.673844	FALSE	FALSE
11435	ENSG00000133317	LGALS12	11	q12.3	63506084	63516774	-0.829053	0.407074	0.673775	FALSE	FALSE
11436	ENSG00000076555	ACACB	12	q24.11	109116595	109268226	-0.829088	0.407055	0.673775	FALSE	FALSE
11437	ENSG00000040731	CDH10	5	p14.1	24487100	24644978	-0.829335	0.406915	0.673705	FALSE	FALSE
11438	ENSG00000104856	RELB	19	q13.32	45001430	45038198	-0.829612	0.406758	0.673534	FALSE	FALSE
11439	ENSG00000129910	CDH15	16	q24.3	89171767	89195492	-0.829731	0.406691	0.673491	FALSE	FALSE
11440	ENSG00000110079	MS4A4A	11	q12.2	60185702	60317944	-0.82985	0.406624	0.673447	FALSE	FALSE
11441	ENSG00000171724	VAT1L	16	q23.1	77788530	77980107	-0.830347	0.406343	0.673186	FALSE	FALSE
11442	ENSG00000225614	ZNF469	16	q24.2	88427471	88440757	-0.830524	0.406242	0.673186	FALSE	FALSE
11443	ENSG00000186469	GNG2	14	q22.1	51826195	51979342	-0.8307	0.406143	0.673186	FALSE	FALSE
11444	ENSG00000164087	POC1A	3	p21.2	52075253	52154690	-0.830705	0.40614	0.673186	FALSE	FALSE
11445	ENSG00000122550	KLHL7	7	p15.3	23105758	23177914	-0.831308	0.4058	0.672899	FALSE	FALSE
11446	ENSG00000116667	C1orf21	1	q25.3	184387058	184629020	-0.831363	0.405769	0.672899	FALSE	FALSE
11447	ENSG00000205476	CCDC85C	14	q32.2	99500180	99604026	-0.831376	0.405761	0.672899	FALSE	FALSE
11448	ENSG00000099977	DDT	22	q11.23	23971365	23979828	-0.831415	0.405739	0.672899	FALSE	FALSE
11449	ENSG00000154358	OBSCN	1	q42.13	228208130	228378874	-0.831592	0.405639	0.672899	FALSE	FALSE
11450	ENSG00000142494	SLC47A1	17	p11.2	19495385	19579034	-0.832384	0.405192	0.672594	FALSE	FALSE
11451	ENSG00000174021	GNG5	1	p22.3	84498325	84506565	-0.832482	0.405137	0.672594	FALSE	FALSE
11452	ENSG00000106078	COBL	7	p12.1	51016212	51316818	-0.832586	0.405078	0.672594	FALSE	FALSE
11453	ENSG00000160999	SH2B2	7	q22.1	102285091	102321711	-0.832849	0.40493	0.672594	FALSE	FALSE
11454	ENSG00000198056	PRIM1	12	q13.3	56731596	56752373	-0.833145	0.404763	0.672594	FALSE	FALSE
11455	ENSG00000128294	TPST2	22	q12.1	26521983	26596717	-0.833481	0.404573	0.672502	FALSE	FALSE
11456	ENSG00000092758	COL9A3	20	q13.33	62816244	62841159	-0.83362	0.404495	0.672502	FALSE	FALSE
11457	ENSG00000172602	RND1	12	q13.12	48857145	48865898	-0.833958	0.404305	0.672324	FALSE	FALSE
11458	ENSG00000113722	CDX1	5	q32	150166795	150184558	-0.834027	0.404266	0.672324	FALSE	FALSE
11459	ENSG00000187240	DYNC2H1	11	q22.3	103109410	103479863	-0.834084	0.404234	0.672324	FALSE	FALSE
11460	ENSG00000248235	AC037459.1	8	p21.3	22589274	22602084	-0.834503	0.403998	0.672018	FALSE	FALSE
11461	ENSG00000162139	NEU3	11	q13.4	74988134	75018893	-0.834921	0.403762	0.671694	FALSE	FALSE
11462	ENSG00000111859	NEDD9	6	p24.2	11183298	11382348	-0.835648	0.403353	0.671218	FALSE	FALSE
11463	ENSG00000196376	SLC35F1	6	q22.2	117907526	118317676	-0.836147	0.403072	0.670818	FALSE	FALSE
11464	ENSG00000002933	TMEM176A	7	q36.1	150800403	150805120	-0.836205	0.40304	0.670818	FALSE	FALSE
11465	ENSG00000074266	EED	11	q14.2	86244544	86278813	-0.836667	0.40278	0.670636	FALSE	FALSE
11466	ENSG00000102804	TSC22D1	13	q14.11	44432143	44577147	-0.836789	0.402711	0.670636	FALSE	FALSE
11467	ENSG00000228474	OST4	2	p23.3	27070472	27071773	-0.837158	0.402504	0.670485	FALSE	FALSE
11468	ENSG00000171320	ESCO2	8	p21.1	27771949	27812640	-0.837165	0.4025	0.670485	FALSE	FALSE
11469	ENSG00000111816	FRK	6	q22.1	115931149	116060758	-0.838647	0.401668	0.669565	FALSE	FALSE
11470	ENSG00000214113	LYRM4	6	p25.1	5102593	5260939	-0.83915	0.401385	0.669234	FALSE	FALSE
11471	ENSG00000132434	LANCL2	7	p11.2	55365448	55433742	-0.83917	0.401374	0.669234	FALSE	FALSE
11472	ENSG00000104635	SLC39A14	8	p21.3	22367249	22434129	-0.839774	0.401035	0.668786	FALSE	FALSE
11473	ENSG00000135968	GCC2	2	q12.3	108448561	108509415	-0.840281	0.400751	0.668516	FALSE	FALSE
11474	ENSG00000166741	NNMT	11	q23.2	114257787	114313285	-0.840475	0.400642	0.668403	FALSE	FALSE
11475	ENSG00000172244	C5orf34	5	p12	43486701	43515145	-0.840486	0.400636	0.668403	FALSE	FALSE
11476	ENSG00000188219	POTEE	2	q21.1	131218067	131265278	-0.840506	0.400625	0.668403	FALSE	FALSE
11477	ENSG00000135093	USP30	12	q24.11	109023089	109088026	-0.840717	0.400507	0.668403	FALSE	FALSE
11478	ENSG00000091436	MAP3K20	2	q31.1	173075435	173268010	-0.840735	0.400496	0.668403	FALSE	FALSE
11479	ENSG00000070182	SPTB	14	q23.3	64746283	64879907	-0.840821	0.400448	0.668403	FALSE	FALSE
11480	ENSG00000157227	MMP14	14	q11.2	22836557	22849027	-0.840977	0.400361	0.668403	FALSE	FALSE
11481	ENSG00000128694	OSGEPL1	2	q32.2	189746660	189763227	-0.841017	0.400338	0.668403	FALSE	FALSE
11482	ENSG00000171222	SCAND1	20	q11.23	35953617	35959472	-0.841059	0.400315	0.668403	FALSE	FALSE
11483	ENSG00000241973	PI4KA	22	q11.21	20707691	20859417	-0.841145	0.400267	0.668403	FALSE	FALSE
11484	ENSG00000225921	NOL7	6	p23	13615327	13632739	-0.841334	0.400161	0.668403	FALSE	FALSE
11485	ENSG00000187689	AMTN	4	q13.3	70518540	70532742	-0.841878	0.399856	0.668403	FALSE	FALSE
11486	ENSG00000094796	KRT31	17	q21.2	41393724	41397592	-0.842279	0.399632	0.668281	FALSE	FALSE
11487	ENSG00000240344	PPIL3	2	q33.1	200870907	200889303	-0.842351	0.399591	0.668281	FALSE	FALSE
11488	ENSG00000162302	RPS6KA4	11	q13.1	64359148	64372215	-0.842746	0.399371	0.667981	FALSE	FALSE
11489	ENSG00000171227	TMEM37	2	q14.2	119429901	119438520	-0.843072	0.399188	0.667768	FALSE	FALSE
11490	ENSG00000124172	ATP5F1E	20	q13.32	59025467	59032382	-0.84329	0.399066	0.667744	FALSE	FALSE
11491	ENSG00000174672	BRSK2	11	p15.5	1389899	1462689	-0.844898	0.398168	0.666786	FALSE	FALSE
11492	ENSG00000159348	CYB5R1	1	q32.1	202961869	202967280	-0.845381	0.397898	0.666538	FALSE	FALSE
11493	ENSG00000163626	COX18	4	q13.3	73052362	73069755	-0.845623	0.397763	0.66638	FALSE	FALSE
11494	ENSG00000006740	ARHGAP44	17	p12	12789539	12991643	-0.845762	0.397685	0.666318	FALSE	FALSE
11495	ENSG00000104880	ARHGEF18	19	p13.2	7395113	7472477	-0.845777	0.397677	0.666318	FALSE	FALSE
11496	ENSG00000143153	ATP1B1	1	q24.2	169105697	169132722	-0.845858	0.397632	0.666318	FALSE	FALSE
11497	ENSG00000142207	URB1	21	q22.11	32311018	32393026	-0.846565	0.397238	0.665977	FALSE	FALSE
11498	ENSG00000135898	GPR55	2	q37.1	230907318	230961066	-0.846696	0.397165	0.665945	FALSE	FALSE
11499	ENSG00000169548	ZNF280A	22	q11.22	22513736	22520270	-0.846722	0.39715	0.665945	FALSE	FALSE
11500	ENSG00000164651	SP8	7	p21.1	20782283	20786886	-0.846732	0.397144	0.665945	FALSE	FALSE
11501	ENSG00000120837	NFYB	12	q23.3	104117077	104138289	-0.847084	0.396948	0.6659	FALSE	FALSE
11502	ENSG00000165621	OXGR1	13	q32.1	96985719	96994730	-0.847713	0.396598	0.665516	FALSE	FALSE
11503	ENSG00000197892	KIF13B	8	p12	29067279	29263124	-0.847873	0.396509	0.665516	FALSE	FALSE
11504	ENSG00000152147	GEMIN6	2	p22.1	38751534	38785000	-0.848003	0.396436	0.665516	FALSE	FALSE
11505	ENSG00000164089	ETNPPL	4	q25	108742040	108763054	-0.848115	0.396374	0.665516	FALSE	FALSE
11506	ENSG00000164749	HNF4G	8	q21.13	75407914	75566843	-0.848834	0.395974	0.66515	FALSE	FALSE
11507	ENSG00000257923	CUX1	7	q22.1	101815904	102283958	-0.849458	0.395626	0.664907	FALSE	FALSE
11508	ENSG00000163377	FAM19A4	3	p14.1	68731766	68953297	-0.849613	0.395541	0.664831	FALSE	FALSE
11509	ENSG00000169564	PCBP1	2	p13.3	70087454	70089203	-0.849671	0.395508	0.664831	FALSE	FALSE
11510	ENSG00000164047	CAMP	3	p21.31	48223347	48225491	-0.849977	0.395338	0.664831	FALSE	FALSE
11511	ENSG00000159885	ZNF222	19	q13.31	44025342	44033112	-0.850156	0.395238	0.664732	FALSE	FALSE
11512	ENSG00000182636	NDN	15	q11.2	23685400	23687330	-0.850761	0.394902	0.664376	FALSE	FALSE
11513	ENSG00000123219	CENPK	5	q12.3	65517766	65563171	-0.851561	0.394458	0.664201	FALSE	FALSE
11514	ENSG00000136261	BZW2	7	p21.1	16646131	16706523	-0.851887	0.394277	0.664069	FALSE	FALSE
11515	ENSG00000112394	SLC16A10	6	q21	111087503	111231194	-0.852455	0.393962	0.663611	FALSE	FALSE
11516	ENSG00000197245	FAM110D	1	p36.11	26159020	26163962	-0.853015	0.393651	0.663287	FALSE	FALSE
11517	ENSG00000106128	GHRHR	7	p14.3	30938669	30993254	-0.853023	0.393646	0.663287	FALSE	FALSE
11518	ENSG00000141404	GNAL	18	p11.21	11688956	11885685	-0.853178	0.393561	0.663271	FALSE	FALSE
11519	ENSG00000111203	ITFG2	12	p13.33	2812622	2859791	-0.853335	0.393473	0.663271	FALSE	FALSE
11520	ENSG00000066813	ACSM2B	16	p12.3	20536226	20576427	-0.854249	0.392967	0.662612	FALSE	FALSE
11521	ENSG00000101412	E2F1	20	q11.22	33675683	33686404	-0.854328	0.392923	0.662605	FALSE	FALSE
11522	ENSG00000179562	GCC1	7	q32.1	127580618	127593611	-0.854358	0.392906	0.662605	FALSE	FALSE
11523	ENSG00000140612	SEC11A	15	q25.3	84669538	84716716	-0.854704	0.392715	0.662459	FALSE	FALSE
11524	ENSG00000196345	ZKSCAN7	3	p21.31	44555193	44594173	-0.854762	0.392683	0.662459	FALSE	FALSE
11525	ENSG00000175779	C15orf53	15	q14	38628005	39180499	-0.85528	0.392396	0.662193	FALSE	FALSE
11526	ENSG00000133265	HSPBP1	19	q13.42	55262231	55280381	-0.855386	0.392337	0.662193	FALSE	FALSE
11527	ENSG00000271741	AC114490.2	1	p34.3	34981533	35031741	-0.856045	0.391973	0.661821	FALSE	FALSE
11528	ENSG00000143549	TPM3	1	q21.3	154155304	154194648	-0.856115	0.391934	0.661821	FALSE	FALSE
11529	ENSG00000185900	POMK	8	p11.21	43093506	43123434	-0.856436	0.391757	0.661714	FALSE	FALSE
11530	ENSG00000130702	LAMA5	20	q13.33	62307955	62367312	-0.856746	0.391585	0.661574	FALSE	FALSE
11531	ENSG00000185666	SYN3	22	q12.3	32512552	33058372	-0.85693	0.391484	0.661471	FALSE	FALSE
11532	ENSG00000164236	ANKRD33B	5	p15.2	10564330	10657816	-0.857325	0.391265	0.661463	FALSE	FALSE
11533	ENSG00000183647	ZNF530	19	q13.43	57599885	57612722	-0.857466	0.391187	0.661448	FALSE	FALSE
11534	ENSG00000146670	CDCA5	11	q13.1	65066300	65084164	-0.857503	0.391167	0.661448	FALSE	FALSE
11535	ENSG00000120738	EGR1	5	q31.2	138465490	138469315	-0.857838	0.390982	0.661237	FALSE	FALSE
11536	ENSG00000105401	CDC37	19	p13.2	10391134	10420121	-0.858137	0.390817	0.661182	FALSE	FALSE
11537	ENSG00000143321	HDGF	1	q23.1	156742107	156766925	-0.858284	0.390736	0.661161	FALSE	FALSE
11538	ENSG00000165091	TMC1	9	q21.13	72521608	72838230	-0.85842	0.390661	0.661103	FALSE	FALSE
11539	ENSG00000077150	NFKB2	10	q24.32	102394110	102402529	-0.858784	0.39046	0.660831	FALSE	FALSE
11540	ENSG00000152700	SAR1B	5	q31.1	134601144	134649271	-0.858859	0.390418	0.660831	FALSE	FALSE
11541	ENSG00000113048	MRPS27	5	q13.2	72219409	72320646	-0.858886	0.390403	0.660831	FALSE	FALSE
11542	ENSG00000150776	NKAPD1	11	q23.1	112074086	112085150	-0.859338	0.390154	0.660751	FALSE	FALSE
11543	ENSG00000115091	ACTR3	2	q14.1	113889960	113962596	-0.859438	0.390099	0.660751	FALSE	FALSE
11544	ENSG00000119383	PTPA	9	q34.11	129110950	129148946	-0.859544	0.39004	0.660751	FALSE	FALSE
11545	ENSG00000132821	VSTM2L	20	q11.23	37903104	37945350	-0.859594	0.390013	0.660751	FALSE	FALSE
11546	ENSG00000133740	E2F5	8	q21.2	85177225	85217158	-0.859742	0.389931	0.660751	FALSE	FALSE
11547	ENSG00000062582	MRPS24	7	p13	43866558	43869893	-0.859828	0.389884	0.660743	FALSE	FALSE
11548	ENSG00000139540	SLC39A5	12	q13.3	56230049	56237846	-0.860029	0.389773	0.660624	FALSE	FALSE
11549	ENSG00000170615	SLC26A5	7	q22.1	103352730	103446177	-0.860235	0.389659	0.660592	FALSE	FALSE
11550	ENSG00000103326	CAPN15	16	p13.3	527717	554636	-0.860341	0.389601	0.660592	FALSE	FALSE
11551	ENSG00000182472	CAPN12	19	q13.2	38730187	38769904	-0.860696	0.389406	0.66055	FALSE	FALSE
11552	ENSG00000071242	RPS6KA2	6	q27	166409364	166906451	-0.860742	0.38938	0.66055	FALSE	FALSE
11553	ENSG00000131979	GCH1	14	q22.2	54842008	54902852	-0.861411	0.389012	0.660152	FALSE	FALSE
11554	ENSG00000140740	UQCRC2	16	p12.2	21952660	21983660	-0.861472	0.388978	0.660152	FALSE	FALSE
11555	ENSG00000055957	ITIH1	3	p21.1	52777592	52792068	-0.86154	0.388941	0.660152	FALSE	FALSE
11556	ENSG00000177669	MBOAT4	8	p12	30131824	30144686	-0.861552	0.388934	0.660152	FALSE	FALSE
11557	ENSG00000139517	LNX2	13	q12.2	27545911	27620404	-0.861678	0.388865	0.660152	FALSE	FALSE
11558	ENSG00000166407	LMO1	11	p15.4	8224304	8268716	-0.862143	0.388609	0.660052	FALSE	FALSE
11559	ENSG00000127666	TICAM1	19	p13.3	4815932	4831704	-0.862197	0.388579	0.660052	FALSE	FALSE
11560	ENSG00000134108	ARL8B	3	p26.1	5122220	5180912	-0.86228	0.388533	0.660052	FALSE	FALSE
11561	ENSG00000114115	RBP1	3	q23	139517434	139539829	-0.862775	0.388261	0.659903	FALSE	FALSE
11562	ENSG00000080709	KCNN2	5	q22.3	114055545	114496500	-0.862918	0.388182	0.659838	FALSE	FALSE
11563	ENSG00000122786	CALD1	7	q33	134744252	134970728	-0.863198	0.388029	0.659645	FALSE	FALSE
11564	ENSG00000100867	DHRS2	14	q11.2	23630115	23645639	-0.863268	0.38799	0.659645	FALSE	FALSE
11565	ENSG00000135973	GPR45	2	q12.1	105241743	105243049	-0.863572	0.387823	0.659432	FALSE	FALSE
11566	ENSG00000079215	SLC1A3	5	p13.2	36606355	36688334	-0.863941	0.387621	0.659156	FALSE	FALSE
11567	ENSG00000196814	MVB12B	9	q33.3	126326849	126507041	-0.864206	0.387475	0.659055	FALSE	FALSE
11568	ENSG00000185104	FAF1	1	p32.3	50437028	50960263	-0.864326	0.387409	0.659055	FALSE	FALSE
11569	ENSG00000106246	PTCD1	7	q22.1	99416739	99466163	-0.864385	0.387377	0.659055	FALSE	FALSE
11570	ENSG00000196498	NCOR2	12	q24.31	124324415	124567589	-0.864849	0.387122	0.658718	FALSE	FALSE
11571	ENSG00000085662	AKR1B1	7	q33	134442350	134459284	-0.86501	0.387033	0.658636	FALSE	FALSE
11572	ENSG00000197928	ZNF677	19	q13.42	53235381	53254898	-0.865459	0.386787	0.658353	FALSE	FALSE
11573	ENSG00000140743	CDR2	16	p12.2	22345936	22437165	-0.866034	0.386472	0.65809	FALSE	FALSE
11574	ENSG00000100307	CBX7	22	q13.1	39120167	39152674	-0.866115	0.386427	0.658082	FALSE	FALSE
11575	ENSG00000158683	PKD1L1	7	p12.3	47740202	47948491	-0.866215	0.386372	0.658079	FALSE	FALSE
11576	ENSG00000185480	PARPBP	12	q23.2	102120185	102197520	-0.866529	0.3862	0.657901	FALSE	FALSE
11577	ENSG00000138079	SLC3A1	2	p21	44275458	44321494	-0.86683	0.386035	0.657688	FALSE	FALSE
11578	ENSG00000164402	SEPT8	5	q31.1	132750817	132807241	-0.867262	0.385798	0.65749	FALSE	FALSE
11579	ENSG00000135577	NMBR	6	q24.1	142058330	142088799	-0.867517	0.385659	0.657468	FALSE	FALSE
11580	ENSG00000135299	ANKRD6	6	q15	89433170	89633834	-0.867895	0.385452	0.657421	FALSE	FALSE
11581	ENSG00000119431	HDHD3	9	q32	113373419	113376999	-0.868285	0.385238	0.657287	FALSE	FALSE
11582	ENSG00000158874	APOA2	1	q23.3	161222292	161223631	-0.869549	0.384547	0.656312	FALSE	FALSE
11583	ENSG00000235034	C19orf81	19	q13.33	50649445	50659310	-0.869663	0.384485	0.656274	FALSE	FALSE
11584	ENSG00000078795	PKD2L2	5	q31.2	137887968	137942747	-0.87048	0.384038	0.655717	FALSE	FALSE
11585	ENSG00000268163	AC004076.1	19	q13.43	57437970	57477536	-0.87049	0.384032	0.655717	FALSE	FALSE
11586	ENSG00000087085	ACHE	7	q22.1	100889994	100896974	-0.870693	0.383922	0.655654	FALSE	FALSE
11587	ENSG00000105063	PPP6R1	19	q13.42	55229780	55258995	-0.870986	0.383762	0.65545	FALSE	FALSE
11588	ENSG00000105991	HOXA1	7	p15.2	27092993	27095996	-0.871103	0.383698	0.655409	FALSE	FALSE
11589	ENSG00000129991	TNNI3	19	q13.42	55151767	55157773	-0.871112	0.383693	0.655409	FALSE	FALSE
11590	ENSG00000171570	RAB4B-EGLN2	19	q13.2	40778242	40808418	-0.871251	0.383617	0.655409	FALSE	FALSE
11591	ENSG00000146674	IGFBP3	7	p12.3	45912245	45921874	-0.871308	0.383586	0.655409	FALSE	FALSE
11592	ENSG00000168701	TMEM208	16	q22.1	67227103	67229278	-0.871354	0.383561	0.655409	FALSE	FALSE
11593	ENSG00000129534	MIS18BP1	14	q21.2	45203190	45253540	-0.871584	0.383435	0.65537	FALSE	FALSE
11594	ENSG00000105011	ASF1B	19	p13.12	14119509	14136956	-0.871727	0.383357	0.655305	FALSE	FALSE
11595	ENSG00000106591	MRPL32	7	p14.1	42932200	42948958	-0.871973	0.383223	0.655213	FALSE	FALSE
11596	ENSG00000169402	RSPH10B2	7	p22.1	6754109	6799365	-0.873172	0.382569	0.654709	FALSE	FALSE
11597	ENSG00000104432	IL7	8	q21.13	78675743	78805523	-0.873398	0.382446	0.654567	FALSE	FALSE
11598	ENSG00000106305	AIMP2	7	p22.1	6009245	6023834	-0.873399	0.382446	0.654567	FALSE	FALSE
11599	ENSG00000167460	TPM4	19	p13.12	16067021	16103005	-0.873544	0.382367	0.654567	FALSE	FALSE
11600	ENSG00000257017	HP	16	q22.2	72054592	72061055	-0.873868	0.38219	0.65447	FALSE	FALSE
11601	ENSG00000133316	WDR74	11	q12.3	62832342	62841809	-0.874	0.382118	0.654447	FALSE	FALSE
11602	ENSG00000042286	AIFM2	10	q22.1	70098223	70132934	-0.87414	0.382042	0.654421	FALSE	FALSE
11603	ENSG00000105982	RNF32	7	q36.3	156640281	156677130	-0.874507	0.381842	0.654148	FALSE	FALSE
11604	ENSG00000090013	BLVRB	19	q13.2	40447765	40465840	-0.874713	0.38173	0.654093	FALSE	FALSE
11605	ENSG00000054611	TBC1D22A	22	q13.31	46762617	47175699	-0.874961	0.381595	0.653992	FALSE	FALSE
11606	ENSG00000145244	CORIN	4	p12	47593998	47838106	-0.875463	0.381322	0.653735	FALSE	FALSE
11607	ENSG00000141255	SPATA22	17	p13.2	3440019	3513852	-0.875502	0.381301	0.653735	FALSE	FALSE
11608	ENSG00000124541	RRP36	6	p21.1	43021645	43034156	-0.87558	0.381259	0.653735	FALSE	FALSE
11609	ENSG00000130751	NPAS1	19	q13.32	47019820	47045775	-0.876023	0.381018	0.653623	FALSE	FALSE
11610	ENSG00000168356	SCN11A	3	p22.2	38845769	38950561	-0.876086	0.380983	0.653623	FALSE	FALSE
11611	ENSG00000167740	CYB5D2	17	p13.2	4143168	4187310	-0.876318	0.380857	0.653623	FALSE	FALSE
11612	ENSG00000106113	CRHR2	7	p14.3	30651943	30700129	-0.876708	0.380645	0.6536	FALSE	FALSE
11613	ENSG00000138080	EMILIN1	2	p23.3	27078567	27086408	-0.876794	0.380598	0.6536	FALSE	FALSE
11614	ENSG00000156486	KCNS2	8	q22.2	98427022	98432848	-0.876797	0.380597	0.6536	FALSE	FALSE
11615	ENSG00000169905	TOR1AIP2	1	q25.2	179839967	179877803	-0.877015	0.380479	0.6536	FALSE	FALSE
11616	ENSG00000173272	MZT2A	2	q21.1	131464900	131492743	-0.877957	0.379967	0.653117	FALSE	FALSE
11617	ENSG00000154710	RABGEF1	7	q11.21	66682164	66811464	-0.878014	0.379936	0.653117	FALSE	FALSE
11618	ENSG00000105516	DBP	19	q13.33	48630030	48637438	-0.878491	0.379677	0.652826	FALSE	FALSE
11619	ENSG00000186591	UBE2H	7	q32.2	129830732	129952949	-0.878734	0.379546	0.652737	FALSE	FALSE
11620	ENSG00000243943	ZNF512	2	p23.3	27582969	27623215	-0.878881	0.379466	0.652674	FALSE	FALSE
11621	ENSG00000073060	SCARB1	12	q24.31	124776856	124882668	-0.879198	0.379294	0.652573	FALSE	FALSE
11622	ENSG00000197497	ZNF665	19	q13.42	53159213	53193386	-0.879238	0.379272	0.652573	FALSE	FALSE
11623	ENSG00000052795	FNIP2	4	q32.1	158769138	158908049	-0.879675	0.379035	0.652573	FALSE	FALSE
11624	ENSG00000174326	SLC16A11	17	p13.1	7041630	7043923	-0.879802	0.378967	0.652573	FALSE	FALSE
11625	ENSG00000175787	ZNF169	9	q22.32	94259311	94301454	-0.880895	0.378375	0.65216	FALSE	FALSE
11626	ENSG00000100522	GNPNAT1	14	q22.1	52775194	52791668	-0.881406	0.378098	0.651889	FALSE	FALSE
11627	ENSG00000170604	IRF2BP1	19	q13.32	45883607	45886170	-0.881439	0.37808	0.651889	FALSE	FALSE
11628	ENSG00000154479	CCDC173	2	q31.1	169645425	169694433	-0.881611	0.377987	0.651835	FALSE	FALSE
11629	ENSG00000117266	CDK18	1	q32.1	205504595	205532793	-0.881642	0.37797	0.651835	FALSE	FALSE
11630	ENSG00000261701	HPR	16	q22.2	72063148	72077246	-0.881686	0.377947	0.651835	FALSE	FALSE
11631	ENSG00000162636	FAM102B	1	p13.3	108560089	108644900	-0.882152	0.377695	0.651674	FALSE	FALSE
11632	ENSG00000213341	CHUK	10	q24.31	100188298	100229619	-0.882567	0.37747	0.651423	FALSE	FALSE
11633	ENSG00000115211	EIF2B4	2	p23.3	27364352	27370486	-0.882691	0.377404	0.651423	FALSE	FALSE
11634	ENSG00000007908	SELE	1	q24.2	169722641	169764705	-0.883185	0.377136	0.651147	FALSE	FALSE
11635	ENSG00000132330	SCLY	2	q37.3	238060889	238099413	-0.883861	0.376771	0.650697	FALSE	FALSE
11636	ENSG00000188647	PTAR1	9	q21.12	69709522	69759959	-0.884211	0.376582	0.650439	FALSE	FALSE
11637	ENSG00000166529	ZSCAN21	7	q22.1	100049774	100065038	-0.884326	0.37652	0.6504	FALSE	FALSE
11638	ENSG00000123545	NDUFAF4	6	q16.1	96889313	96897881	-0.884893	0.376214	0.650077	FALSE	FALSE
11639	ENSG00000159251	ACTC1	15	q14	34788095	34795726	-0.884957	0.37618	0.650077	FALSE	FALSE
11640	ENSG00000136758	YME1L1	10	p12.1	27110112	27155266	-0.885195	0.376051	0.649933	FALSE	FALSE
11641	ENSG00000215910	C1orf167	1	p36.22	11761787	11789585	-0.885397	0.375943	0.649813	FALSE	FALSE
11642	ENSG00000110148	CCKBR	11	p15.4	6259736	6272127	-0.886268	0.375473	0.649275	FALSE	FALSE
11643	ENSG00000135637	CCDC142	2	p13.1	74471986	74483408	-0.887212	0.374965	0.648602	FALSE	FALSE
11644	ENSG00000133067	LGR6	1	q32.1	202193901	202319781	-0.887265	0.374936	0.648602	FALSE	FALSE
11645	ENSG00000133393	FOPNL	16	p13.11	15865720	15888625	-0.887541	0.374788	0.648432	FALSE	FALSE
11646	ENSG00000107281	NPDC1	9	q34.3	137039470	137046203	-0.888058	0.374509	0.648225	FALSE	FALSE
11647	ENSG00000181104	F2R	5	q13.3	76716043	76735781	-0.888069	0.374504	0.648225	FALSE	FALSE
11648	ENSG00000167210	LOXHD1	18	q21.1	46476972	46657220	-0.888522	0.37426	0.647998	FALSE	FALSE
11649	ENSG00000102466	FGF14	13	q33.1	101710804	102402457	-0.889186	0.373903	0.647721	FALSE	FALSE
11650	ENSG00000136854	STXBP1	9	q34.11	127579370	127696027	-0.88963	0.373665	0.647377	FALSE	FALSE
11651	ENSG00000213380	COG8	16	q22.1	69320140	69339667	-0.889671	0.373642	0.647377	FALSE	FALSE
11652	ENSG00000154175	ABI3BP	3	q12.2	100749156	100993515	-0.890172	0.373373	0.647215	FALSE	FALSE
11653	ENSG00000132718	SYT11	1	q22	155859509	155885199	-0.890233	0.373341	0.647215	FALSE	FALSE
11654	ENSG00000181982	CCDC149	4	p15.2	24806117	24980204	-0.890518	0.373188	0.647215	FALSE	FALSE
11655	ENSG00000139318	DUSP6	12	q21.33	89347232	89353271	-0.890632	0.373127	0.647197	FALSE	FALSE
11656	ENSG00000123119	NECAB1	8	q21.3	90791550	90959408	-0.89079	0.373042	0.647161	FALSE	FALSE
11657	ENSG00000168917	SLC35G2	3	q22.3	136818647	136855892	-0.891006	0.372926	0.647123	FALSE	FALSE
11658	ENSG00000015479	MATR3	5	q31.2	139293648	139331677	-0.891867	0.372464	0.646528	FALSE	FALSE
11659	ENSG00000163093	BBS5	2	q31.1	169479178	169506655	-0.892011	0.372387	0.646528	FALSE	FALSE
11660	ENSG00000160216	AGPAT3	21	q22.3	43865186	43986536	-0.892061	0.37236	0.646528	FALSE	FALSE
11661	ENSG00000075420	FNDC3B	3	q26.31	172039628	172401665	-0.892328	0.372217	0.64644	FALSE	FALSE
11662	ENSG00000241697	TMEFF1	9	q31.1	100473113	100577636	-0.892481	0.372135	0.646367	FALSE	FALSE
11663	ENSG00000155792	DEPTOR	8	q24.12	119873717	120050913	-0.892516	0.372116	0.646367	FALSE	FALSE
11664	ENSG00000100014	SPECC1L	22	q11.23	24270817	24417740	-0.892899	0.371911	0.646225	FALSE	FALSE
11665	ENSG00000128923	MINDY2	15	q21.3	58771192	58861900	-0.893029	0.371842	0.646199	FALSE	FALSE
11666	ENSG00000214511	HIGD1C	12	q13.12	50953922	50970506	-0.893139	0.371783	0.646166	FALSE	FALSE
11667	ENSG00000152092	ASTN1	1	q25.2	176857302	177164973	-0.893177	0.371763	0.646166	FALSE	FALSE
11668	ENSG00000162267	ITIH3	3	p21.1	52794768	52809009	-0.893203	0.371749	0.646166	FALSE	FALSE
11669	ENSG00000170085	SIMC1	5	q35.2	176238367	176345991	-0.893425	0.37163	0.646166	FALSE	FALSE
11670	ENSG00000253797	UTP14C	13	q14.3	52024691	52033600	-0.893589	0.371542	0.646158	FALSE	FALSE
11671	ENSG00000091428	RAPGEF4	2	q31.1	172735274	173052893	-0.893699	0.371483	0.646124	FALSE	FALSE
11672	ENSG00000067704	IARS2	1	q41	220094102	220148041	-0.893885	0.371383	0.646019	FALSE	FALSE
11673	ENSG00000198796	ALPK2	18	q21.32	58481247	58628957	-0.894116	0.37126	0.64594	FALSE	FALSE
11674	ENSG00000225556	C2CD4D	1	q21.3	151837819	151840557	-0.894203	0.371213	0.64594	FALSE	FALSE
11675	ENSG00000235718	MFRP	11	q23.3	119338942	119346673	-0.894232	0.371198	0.64594	FALSE	FALSE
11676	ENSG00000105197	TIMM50	19	q13.2	39480412	39493785	-0.894577	0.371013	0.64594	FALSE	FALSE
11677	ENSG00000091527	CDV3	3	q22.1	133573730	133590261	-0.894678	0.370959	0.64594	FALSE	FALSE
11678	ENSG00000150773	PIH1D2	11	q23.1	112064010	112074274	-0.894703	0.370946	0.64594	FALSE	FALSE
11679	ENSG00000179950	PUF60	8	q24.3	143816344	143829859	-0.894774	0.370908	0.64594	FALSE	FALSE
11680	ENSG00000130638	ATXN10	22	q13.31	45671798	45845307	-0.895244	0.370656	0.64594	FALSE	FALSE
11681	ENSG00000144867	SRPRB	3	q22.1	133784033	133825772	-0.895816	0.370351	0.645663	FALSE	FALSE
11682	ENSG00000150048	CLEC1A	12	p13.2	10069554	10111627	-0.895829	0.370344	0.645663	FALSE	FALSE
11683	ENSG00000180938	ZNF572	8	q24.13	124973298	124979389	-0.895893	0.37031	0.645663	FALSE	FALSE
11684	ENSG00000255330	AL096711.2	6	q22.33	127438406	127519001	-0.895915	0.370298	0.645663	FALSE	FALSE
11685	ENSG00000196218	RYR1	19	q13.2	38433699	38587564	-0.895915	0.370298	0.645663	FALSE	FALSE
11686	ENSG00000205710	C17orf107	17	p13.2	4899418	4902932	-0.896133	0.370182	0.645663	FALSE	FALSE
11687	ENSG00000180537	RNF182	6	p23	13924446	13980302	-0.89663	0.369917	0.645523	FALSE	FALSE
11688	ENSG00000127954	STEAP4	7	q21.12	88270892	88306891	-0.897677	0.369358	0.644753	FALSE	FALSE
11689	ENSG00000184113	CLDN5	22	q11.21	19523024	19527545	-0.897949	0.369213	0.64457	FALSE	FALSE
11690	ENSG00000197959	DNM3	1	q24.3	171841498	172418466	-0.898822	0.368748	0.644286	FALSE	FALSE
11691	ENSG00000176723	ZNF843	16	p11.2	31432593	31443160	-0.900053	0.368092	0.643504	FALSE	FALSE
11692	ENSG00000177679	SRRM3	7	q11.23	76201900	76287288	-0.900246	0.367989	0.643393	FALSE	FALSE
11693	ENSG00000188015	S100A3	1	q21.3	153547329	153549372	-0.900409	0.367903	0.64331	FALSE	FALSE
11694	ENSG00000163132	MSX1	4	p16.2	4859666	4863936	-0.900754	0.367719	0.643115	FALSE	FALSE
11695	ENSG00000126391	FRMD8	11	q13.1	65386599	65413525	-0.900987	0.367595	0.643115	FALSE	FALSE
11696	ENSG00000134259	NGF	1	p13.2	115285918	115338236	-0.901018	0.367579	0.643115	FALSE	FALSE
11697	ENSG00000197360	ZNF98	19	p12	22391019	22532485	-0.901502	0.367322	0.642974	FALSE	FALSE
11698	ENSG00000081479	LRP2	2	q31.1	169127109	169362685	-0.901688	0.367223	0.642875	FALSE	FALSE
11699	ENSG00000176619	LMNB2	19	p13.3	2427638	2456996	-0.901749	0.36719	0.642875	FALSE	FALSE
11700	ENSG00000074047	GLI2	2	q14.2	120735623	120992653	-0.902574	0.366752	0.642755	FALSE	FALSE
11701	ENSG00000132406	TMEM128	4	p16.3	4235542	4248212	-0.903255	0.366391	0.642379	FALSE	FALSE
11702	ENSG00000180304	OAZ2	15	q22.31	64687573	64703281	-0.903328	0.366352	0.642379	FALSE	FALSE
11703	ENSG00000099957	P2RX6	22	q11.21	21009808	21028830	-0.903672	0.366169	0.642257	FALSE	FALSE
11704	ENSG00000132570	PCBD2	5	q31.1	134904906	135007959	-0.904132	0.365925	0.641975	FALSE	FALSE
11705	ENSG00000165807	PPP1R36	14	q23.3	64549902	64589380	-0.904262	0.365856	0.641975	FALSE	FALSE
11706	ENSG00000112137	PHACTR1	6	p24.1	12716805	13290484	-0.904356	0.365807	0.641973	FALSE	FALSE
11707	ENSG00000181617	FDCSP	4	q13.3	70226071	70235252	-0.904543	0.365708	0.641868	FALSE	FALSE
11708	ENSG00000100360	IFT27	22	q12.3	36758202	36776256	-0.904797	0.365573	0.641778	FALSE	FALSE
11709	ENSG00000131459	GFPT2	5	q35.3	180300690	180353387	-0.905016	0.365457	0.641703	FALSE	FALSE
11710	ENSG00000055950	MRPL43	10	q24.31	100969458	100987515	-0.9053	0.365306	0.641507	FALSE	FALSE
11711	ENSG00000116703	PDC	1	q31.1	186443566	186461122	-0.90541	0.365248	0.641473	FALSE	FALSE
11712	ENSG00000134489	HRH4	18	q11.2	24460629	24479957	-0.90546	0.365222	0.641473	FALSE	FALSE
11713	ENSG00000203737	GPR52	1	q25.1	174448111	174449198	-0.905623	0.365135	0.641412	FALSE	FALSE
11714	ENSG00000055163	CYFIP2	5	q33.3	157266079	157395595	-0.90597	0.364952	0.641228	FALSE	FALSE
11715	ENSG00000053108	FSTL4	5	q31.1	133196455	133612564	-0.90617	0.364846	0.641228	FALSE	FALSE
11716	ENSG00000188404	SELL	1	q24.2	169690667	169711698	-0.906447	0.364699	0.641059	FALSE	FALSE
11717	ENSG00000168070	MAJIN	11	q13.1	64937517	64972085	-0.906715	0.364558	0.640948	FALSE	FALSE
11718	ENSG00000184900	SUMO3	21	q22.3	44805617	44818779	-0.906928	0.364445	0.640948	FALSE	FALSE
11719	ENSG00000169418	NPR1	1	q21.3	153678637	153693992	-0.90715	0.364328	0.640843	FALSE	FALSE
11720	ENSG00000005243	COPZ2	17	q21.32	48026167	48038030	-0.907189	0.364307	0.640843	FALSE	FALSE
11721	ENSG00000169495	HTRA4	8	p11.22	38974164	38988662	-0.907224	0.364288	0.640843	FALSE	FALSE
11722	ENSG00000120057	SFRP5	10	q24.2	97766751	97771952	-0.907384	0.364204	0.640843	FALSE	FALSE
11723	ENSG00000022567	SLC45A4	8	q24.3	141207166	141308305	-0.907397	0.364197	0.640843	FALSE	FALSE
11724	ENSG00000166902	MRPL16	11	q12.1	59806135	59810872	-0.907563	0.364109	0.640843	FALSE	FALSE
11725	ENSG00000184508	HDDC3	15	q26.1	90929964	90935196	-0.907683	0.364046	0.640843	FALSE	FALSE
11726	ENSG00000086288	NME8	7	p14.1	37848597	37900401	-0.907861	0.363951	0.640843	FALSE	FALSE
11727	ENSG00000218739	CEBPZOS	2	p22.2	37196488	37216193	-0.907879	0.363942	0.640843	FALSE	FALSE
11728	ENSG00000187391	MAGI2	7	q21.11	78017057	79453574	-0.908128	0.363811	0.640802	FALSE	FALSE
11729	ENSG00000137492	THAP12	11	q13.5	76349956	76380971	-0.908282	0.363729	0.640797	FALSE	FALSE
11730	ENSG00000169045	HNRNPH1	5	q35.3	179614178	179634784	-0.908394	0.36367	0.640761	FALSE	FALSE
11731	ENSG00000047617	ANO2	12	p13.31	5531869	5946232	-0.908432	0.36365	0.640761	FALSE	FALSE
11732	ENSG00000167657	DAPK3	19	p13.3	3958453	3971123	-0.908453	0.363639	0.640761	FALSE	FALSE
11733	ENSG00000163322	ABRAXAS1	4	q21.23	83459517	83523348	-0.908753	0.363481	0.640634	FALSE	FALSE
11734	ENSG00000141431	ASXL3	18	q12.1	33578233	33751192	-0.908769	0.363472	0.640634	FALSE	FALSE
11735	ENSG00000168036	CTNNB1	3	p22.1	41194741	41260096	-0.909059	0.363319	0.640486	FALSE	FALSE
11736	ENSG00000090539	CHRD	3	q27.1	184380073	184390736	-0.909127	0.363283	0.640486	FALSE	FALSE
11737	ENSG00000255823	MTRNR2L8	11	p15.4	10507887	10509189	-0.909794	0.362931	0.640079	FALSE	FALSE
11738	ENSG00000185721	DRG1	22	q12.2	31399523	31530634	-0.909893	0.362879	0.640055	FALSE	FALSE
11739	ENSG00000130173	ANGPTL8	19	p13.2	11237450	11241943	-0.910395	0.362614	0.639727	FALSE	FALSE
11740	ENSG00000216588	IGSF23	19	q13.31	44613630	44636781	-0.910751	0.362426	0.639485	FALSE	FALSE
11741	ENSG00000143867	OSR1	2	p24.1	19351485	19358653	-0.910776	0.362414	0.639485	FALSE	FALSE
11742	ENSG00000070882	OSBPL3	7	p15.3	24796539	24981634	-0.911099	0.362243	0.639347	FALSE	FALSE
11743	ENSG00000160868	CYP3A4	7	q22.1	99756960	99784265	-0.911628	0.361964	0.63913	FALSE	FALSE
11744	ENSG00000111639	MRPL51	12	p13.31	6491886	6493841	-0.911637	0.36196	0.63913	FALSE	FALSE
11745	ENSG00000006025	OSBPL7	17	q21.32	47807372	47821834	-0.911985	0.361776	0.639005	FALSE	FALSE
11746	ENSG00000223953	C1QTNF5	11	q23.3	119338939	119340940	-0.912131	0.3617	0.639005	FALSE	FALSE
11747	ENSG00000005175	RPAP3	12	q13.11	47661249	47706061	-0.912243	0.361641	0.638971	FALSE	FALSE
11748	ENSG00000111364	DDX55	12	q24.31	123602077	123620941	-0.912284	0.361619	0.638971	FALSE	FALSE
11749	ENSG00000163814	CDCP1	3	p21.31	45082278	45146422	-0.912335	0.361592	0.638971	FALSE	FALSE
11750	ENSG00000197712	FAM114A1	4	p14	38867677	38945739	-0.912555	0.361477	0.638888	FALSE	FALSE
11751	ENSG00000122543	OCM	7	p22.1	5879827	5886362	-0.912655	0.361424	0.638888	FALSE	FALSE
11752	ENSG00000163811	WDR43	2	p23.2	28894643	28948222	-0.913443	0.36101	0.638476	FALSE	FALSE
11753	ENSG00000140950	TLDC1	16	q24.1	84476421	84554033	-0.913858	0.360791	0.638397	FALSE	FALSE
11754	ENSG00000115084	SLC35F5	2	q14.1	113705011	113756823	-0.914035	0.360699	0.638339	FALSE	FALSE
11755	ENSG00000117174	ZNHIT6	1	p22.3	85649423	85708433	-0.914398	0.360508	0.638307	FALSE	FALSE
11756	ENSG00000119899	SLC17A5	6	q13	73593379	73654155	-0.914692	0.360353	0.638169	FALSE	FALSE
11757	ENSG00000139154	AEBP2	12	p12.3	19404045	19720801	-0.915176	0.360099	0.637866	FALSE	FALSE
11758	ENSG00000178896	EXOSC4	8	q24.3	144078626	144080647	-0.915302	0.360033	0.637849	FALSE	FALSE
11759	ENSG00000000971	CFH	1	q31.3	196651878	196747504	-0.915328	0.36002	0.637849	FALSE	FALSE
11760	ENSG00000103932	RPAP1	15	q15.1	41517176	41544269	-0.91678	0.359258	0.636958	FALSE	FALSE
11761	ENSG00000141040	ZNF287	17	p11.2	16551387	16569206	-0.916888	0.359201	0.636958	FALSE	FALSE
11762	ENSG00000166886	NAB2	12	q13.3	57088894	57095476	-0.916892	0.359199	0.636958	FALSE	FALSE
11763	ENSG00000251322	SHANK3	22	q13.33	50674415	50733298	-0.917015	0.359135	0.636958	FALSE	FALSE
11764	ENSG00000146223	RPL7L1	6	p21.1	42879618	42889925	-0.917396	0.358935	0.636937	FALSE	FALSE
11765	ENSG00000139679	LPAR6	13	q14.2	48389567	48444704	-0.917829	0.358708	0.636788	FALSE	FALSE
11766	ENSG00000156689	GLYATL2	11	q12.1	58834065	58904215	-0.918521	0.358346	0.636512	FALSE	FALSE
11767	ENSG00000136866	ZFP37	9	q32	113038380	113056759	-0.918598	0.358306	0.636509	FALSE	FALSE
11768	ENSG00000114316	USP4	3	p21.31	49277831	49340712	-0.918717	0.358244	0.636468	FALSE	FALSE
11769	ENSG00000123685	BATF3	1	q32.3	212686418	212699985	-0.918839	0.35818	0.636423	FALSE	FALSE
11770	ENSG00000067167	TRAM1	8	q13.3	70573442	70608387	-0.919269	0.357955	0.636381	FALSE	FALSE
11771	ENSG00000163104	SMARCAD1	4	q22.3	94207611	94291292	-0.920115	0.357513	0.635928	FALSE	FALSE
11772	ENSG00000189157	FAM47E	4	q21.1	76214040	76283780	-0.920508	0.357307	0.635684	FALSE	FALSE
11773	ENSG00000187486	KCNJ11	11	p15.1	17385859	17389331	-0.920604	0.357257	0.63568	FALSE	FALSE
11774	ENSG00000148218	ALAD	9	q32	113386317	113401333	-0.920805	0.357152	0.635594	FALSE	FALSE
11775	ENSG00000070019	GUCY2C	12	p12.3	14612632	14696585	-0.92111	0.356993	0.635504	FALSE	FALSE
11776	ENSG00000136044	APPL2	12	q23.3	105173296	105236238	-0.921319	0.356884	0.635429	FALSE	FALSE
11777	ENSG00000187848	P2RX2	12	q24.33	132618776	132622386	-0.92177	0.356649	0.635143	FALSE	FALSE
11778	ENSG00000184281	TSSC4	11	p15.5	2400488	2403878	-0.922092	0.35648	0.634963	FALSE	FALSE
11779	ENSG00000131153	GINS2	16	q24.1	85676198	85690073	-0.922145	0.356453	0.634963	FALSE	FALSE
11780	ENSG00000174109	C16orf91	16	p13.3	1419744	1420800	-0.922377	0.356332	0.63486	FALSE	FALSE
11781	ENSG00000118420	UBE3D	6	q14.1	82892398	83065841	-0.923086	0.355963	0.634377	FALSE	FALSE
11782	ENSG00000047346	FAM214A	15	q21.3	52581317	52709817	-0.923207	0.355899	0.634376	FALSE	FALSE
11783	ENSG00000122034	GTF3A	13	q12.2	27424544	27435823	-0.92362	0.355684	0.634189	FALSE	FALSE
11784	ENSG00000167528	ZNF641	12	q13.11	48337180	48351414	-0.923683	0.355651	0.634189	FALSE	FALSE
11785	ENSG00000171496	OR1L8	9	q33.2	122567117	122583384	-0.923859	0.35556	0.634105	FALSE	FALSE
11786	ENSG00000153012	LGI2	4	p15.2	24998847	25030879	-0.923883	0.355547	0.634105	FALSE	FALSE
11787	ENSG00000109991	P2RX3	11	q12.1	57338374	57370600	-0.924332	0.355314	0.633941	FALSE	FALSE
11788	ENSG00000172375	C2CD2L	11	q23.3	119102198	119118544	-0.924584	0.355183	0.633846	FALSE	FALSE
11789	ENSG00000170633	RNF34	12	q24.31	121400041	121430623	-0.924769	0.355086	0.633743	FALSE	FALSE
11790	ENSG00000100104	SRRD	22	q12.1	26483877	26494658	-0.924777	0.355082	0.633743	FALSE	FALSE
11791	ENSG00000100335	MIEF1	22	q13.1	39499432	39518132	-0.925275	0.354823	0.633645	FALSE	FALSE
11792	ENSG00000255408	PCDHA3	5	q31.3	140801028	141012344	-0.925734	0.354584	0.633399	FALSE	FALSE
11793	ENSG00000172824	CES4A	16	q22.1	66988589	67009758	-0.925785	0.354558	0.633399	FALSE	FALSE
11794	ENSG00000159708	LRRC36	16	q22.1	67326798	67385203	-0.925798	0.354551	0.633399	FALSE	FALSE
11795	ENSG00000137561	TTPA	8	q12.3	63048553	63086053	-0.925815	0.354542	0.633399	FALSE	FALSE
11796	ENSG00000120885	CLU	8	p21.1	27596917	27615031	-0.925936	0.354479	0.633399	FALSE	FALSE
11797	ENSG00000120875	DUSP4	8	p12	29333064	29350668	-0.926562	0.354154	0.633182	FALSE	FALSE
11798	ENSG00000048471	SNX29	16	p13.13	11976737	12574289	-0.92673	0.354067	0.633129	FALSE	FALSE
11799	ENSG00000179431	FJX1	11	p13	35618419	35620868	-0.927383	0.353727	0.632766	FALSE	FALSE
11800	ENSG00000169508	GPR183	13	q32.3	99294530	99307405	-0.927746	0.353539	0.632665	FALSE	FALSE
11801	ENSG00000157259	GATAD1	7	q21.2	92447448	92459432	-0.927838	0.353492	0.632665	FALSE	FALSE
11802	ENSG00000143226	FCGR2A	1	q23.3	161505430	161524013	-0.928209	0.353299	0.632412	FALSE	FALSE
11803	ENSG00000100968	NFATC4	14	q12	24365673	24379604	-0.928415	0.353193	0.632291	FALSE	FALSE
11804	ENSG00000128394	APOBEC3F	22	q13.1	39040604	39053910	-0.928446	0.353176	0.632291	FALSE	FALSE
11805	ENSG00000171421	MRPL36	5	p15.33	1798386	1801366	-0.928778	0.353004	0.632163	FALSE	FALSE
11806	ENSG00000158483	FAM86C1	11	q13.4	71787510	71801236	-0.928781	0.353003	0.632163	FALSE	FALSE
11807	ENSG00000269403	AC008750.8	19	q13.41	51350373	51368099	-0.928915	0.352933	0.632163	FALSE	FALSE
11808	ENSG00000124731	TREM1	6	p21.1	41267926	41286719	-0.928917	0.352932	0.632163	FALSE	FALSE
11809	ENSG00000122644	ARL4A	7	p21.3	12686856	12690934	-0.929085	0.352845	0.632163	FALSE	FALSE
11810	ENSG00000169570	DTWD2	5	q23.1	118837322	118988545	-0.929807	0.352471	0.631965	FALSE	FALSE
11811	ENSG00000106290	TAF6	7	q22.1	100107070	100119841	-0.929807	0.352471	0.631965	FALSE	FALSE
11812	ENSG00000148926	ADM	11	p15.4	10304680	10307397	-0.929869	0.352439	0.631965	FALSE	FALSE
11813	ENSG00000138207	RBP4	10	q23.33	93591687	93601744	-0.930065	0.352338	0.631965	FALSE	FALSE
11814	ENSG00000154162	CDH12	5	p14.3	21750673	22853622	-0.930121	0.352308	0.631965	FALSE	FALSE
11815	ENSG00000196782	MAML3	4	q31.1	139716753	140154184	-0.930186	0.352275	0.631965	FALSE	FALSE
11816	ENSG00000147654	EBAG9	8	q23.2	109539711	109565996	-0.930406	0.352161	0.631962	FALSE	FALSE
11817	ENSG00000163923	RPL39L	3	q27.3	187120948	187180908	-0.930618	0.352051	0.631904	FALSE	FALSE
11818	ENSG00000143933	CALM2	2	p21	47160082	47176601	-0.930956	0.351876	0.631728	FALSE	FALSE
11819	ENSG00000104147	OIP5	15	q15.1	41309268	41332621	-0.931529	0.35158	0.631404	FALSE	FALSE
11820	ENSG00000166359	WDR88	19	q13.11	33132090	33175795	-0.931912	0.351382	0.63134	FALSE	FALSE
11821	ENSG00000042753	AP2S1	19	q13.32	46838136	46850992	-0.932174	0.351247	0.631289	FALSE	FALSE
11822	ENSG00000165312	OTUD1	10	p12.2	23439458	23442390	-0.932389	0.351136	0.631159	FALSE	FALSE
11823	ENSG00000115020	PIKFYVE	2	q34	208266267	208358751	-0.932971	0.350835	0.630895	FALSE	FALSE
11824	ENSG00000198668	CALM1	14	q32.11	90396502	90408261	-0.933079	0.350779	0.630895	FALSE	FALSE
11825	ENSG00000111907	TPD52L1	6	q22.31	125119049	125264407	-0.933521	0.350551	0.630661	FALSE	FALSE
11826	ENSG00000180354	MTURN	7	p14.3	30134810	30162762	-0.933526	0.350548	0.630661	FALSE	FALSE
11827	ENSG00000178685	PARP10	8	q24.3	143977153	144012772	-0.934118	0.350243	0.630452	FALSE	FALSE
11828	ENSG00000142166	IFNAR1	21	q22.11	33324477	33359862	-0.934278	0.350161	0.630443	FALSE	FALSE
11829	ENSG00000152782	PANK1	10	q23.31	89579497	89645572	-0.934965	0.349806	0.630012	FALSE	FALSE
11830	ENSG00000165810	BTNL9	5	q35.3	181040225	181061523	-0.9369	0.34881	0.628909	FALSE	FALSE
11831	ENSG00000170231	FABP6	5	q33.3	160187367	160238735	-0.937477	0.348513	0.628644	FALSE	FALSE
11832	ENSG00000087586	AURKA	20	q13.2	56369389	56392337	-0.937705	0.348396	0.628556	FALSE	FALSE
11833	ENSG00000146063	TRIM41	5	q35.3	181222499	181235809	-0.937826	0.348334	0.628534	FALSE	FALSE
11834	ENSG00000253250	C8orf88	8	q21.3	90958637	90985257	-0.937839	0.348327	0.628534	FALSE	FALSE
11835	ENSG00000213923	CSNK1E	22	q13.1	38290691	38318084	-0.938097	0.348195	0.628422	FALSE	FALSE
11836	ENSG00000100926	TM9SF1	14	q12	24189143	24195687	-0.938162	0.348161	0.628422	FALSE	FALSE
11837	ENSG00000174885	NLRP6	11	p15.5	278365	285359	-0.938196	0.348143	0.628422	FALSE	FALSE
11838	ENSG00000246922	UBAP1L	15	q22.31	65092770	65115197	-0.938222	0.34813	0.628422	FALSE	FALSE
11839	ENSG00000124749	COL21A1	6	p12.1	56056590	56394094	-0.938289	0.348096	0.628422	FALSE	FALSE
11840	ENSG00000174944	P2RY14	3	q25.1	151212117	151278467	-0.938346	0.348066	0.628422	FALSE	FALSE
11841	ENSG00000116147	TNR	1	q25.1	175315194	175743770	-0.938467	0.348005	0.628422	FALSE	FALSE
11842	ENSG00000198542	ITGBL1	13	q33.1	101452593	101720856	-0.938815	0.347826	0.628379	FALSE	FALSE
11843	ENSG00000164309	CMYA5	5	q14.1	79689877	79800240	-0.939559	0.347444	0.627884	FALSE	FALSE
11844	ENSG00000119147	C2orf40	2	q12.2	106063246	106078159	-0.939954	0.347241	0.627612	FALSE	FALSE
11845	ENSG00000108187	PBLD	10	q21.3	68282660	68333049	-0.94045	0.346987	0.627347	FALSE	FALSE
11846	ENSG00000108515	ENO3	17	p13.2	4948092	4957131	-0.940864	0.346774	0.627032	FALSE	FALSE
11847	ENSG00000204909	SPINK9	5	q32	148321203	148339849	-0.941704	0.346344	0.626461	FALSE	FALSE
11848	ENSG00000109320	NFKB1	4	q24	102501329	102617302	-0.943089	0.345635	0.625662	FALSE	FALSE
11849	ENSG00000165943	MOAP1	14	q32.12	93182196	93184928	-0.943209	0.345574	0.625621	FALSE	FALSE
11850	ENSG00000269891	ARHGAP19-SLIT1	10	q24.1	97153045	97292637	-0.943885	0.345228	0.625422	FALSE	FALSE
11851	ENSG00000110628	SLC22A18	11	p15.4	2899721	2925246	-0.944233	0.345051	0.625226	FALSE	FALSE
11852	ENSG00000258691	AL355102.2	14	q32.2	96204844	96263929	-0.944348	0.344992	0.625188	FALSE	FALSE
11853	ENSG00000113525	IL5	5	q31.1	132541444	132556838	-0.944381	0.344975	0.625188	FALSE	FALSE
11854	ENSG00000213759	UGT2B11	4	q13.2	69199951	69214731	-0.944486	0.344921	0.625188	FALSE	FALSE
11855	ENSG00000104859	CLASRP	19	q13.32	45039040	45070956	-0.944645	0.34484	0.62512	FALSE	FALSE
11856	ENSG00000041880	PARP3	3	p21.2	51942345	51948867	-0.944733	0.344795	0.625108	FALSE	FALSE
11857	ENSG00000138801	PAPSS1	4	q25	107590276	107720452	-0.944846	0.344738	0.625073	FALSE	FALSE
11858	ENSG00000182240	BACE2	21	q22.2	41167801	41282518	-0.9451	0.344608	0.625045	FALSE	FALSE
11859	ENSG00000164168	TMEM184C	4	q31.23	147617383	147672044	-0.94533	0.344491	0.624901	FALSE	FALSE
11860	ENSG00000103485	QPRT	16	p11.2	29679008	29698699	-0.945565	0.34437	0.624753	FALSE	FALSE
11861	ENSG00000214753	HNRNPUL2	11	q12.3	62712630	62727472	-0.945839	0.344231	0.624568	FALSE	FALSE
11862	ENSG00000075856	SART3	12	q23.3	108522580	108561400	-0.946546	0.34387	0.624184	FALSE	FALSE
11863	ENSG00000162882	HAAO	2	p21	42767089	42792593	-0.946648	0.343818	0.624184	FALSE	FALSE
11864	ENSG00000174136	RGMB	5	q15	98768650	98798643	-0.946683	0.3438	0.624184	FALSE	FALSE
11865	ENSG00000158793	NIT1	1	q23.3	161118086	161125445	-0.94675	0.343766	0.624184	FALSE	FALSE
11866	ENSG00000165219	GAPVD1	9	q33.3	125261794	125367207	-0.946791	0.343745	0.624184	FALSE	FALSE
11867	ENSG00000157782	CABP1	12	q24.31	120640552	120667324	-0.946972	0.343653	0.624184	FALSE	FALSE
11868	ENSG00000171596	NMUR1	2	q37.1	231523160	231530495	-0.947492	0.343388	0.624159	FALSE	FALSE
11869	ENSG00000149451	ADAM33	20	p13	3667965	3682246	-0.947599	0.343334	0.624159	FALSE	FALSE
11870	ENSG00000185198	PRSS57	19	p13.3	685546	695498	-0.947606	0.34333	0.624159	FALSE	FALSE
11871	ENSG00000165805	C12orf50	12	q21.32	87980035	88034037	-0.948188	0.343034	0.623985	FALSE	FALSE
11872	ENSG00000144357	UBR3	2	q31.1	169827458	170084131	-0.948367	0.342942	0.623888	FALSE	FALSE
11873	ENSG00000186487	MYT1L	2	p25.3	1789113	2331664	-0.948754	0.342746	0.623668	FALSE	FALSE
11874	ENSG00000151665	PIGF	2	p21	46580937	46617119	-0.948819	0.342712	0.623668	FALSE	FALSE
11875	ENSG00000182389	CACNB4	2	q23.3	151832768	152099475	-0.948864	0.34269	0.623668	FALSE	FALSE
11876	ENSG00000163958	ZDHHC19	3	q29	196197449	196211437	-0.948966	0.342638	0.623668	FALSE	FALSE
11877	ENSG00000105364	MRPL4	19	p13.2	10251901	10260045	-0.94898	0.342631	0.623668	FALSE	FALSE
11878	ENSG00000244694	PTCHD4	6	p12.3	47878028	48068689	-0.949572	0.34233	0.623466	FALSE	FALSE
11879	ENSG00000059145	UNKL	16	p13.3	1363205	1414751	-0.949807	0.342211	0.623446	FALSE	FALSE
11880	ENSG00000249158	PCDHA11	5	q31.3	140868183	141012344	-0.949951	0.342137	0.623391	FALSE	FALSE
11881	ENSG00000120458	MSANTD2	11	q24.2	124766498	124800673	-0.950074	0.342075	0.623391	FALSE	FALSE
11882	ENSG00000137747	TMPRSS13	11	q23.3	117900643	117929459	-0.95025	0.341985	0.623323	FALSE	FALSE
11883	ENSG00000163191	S100A11	1	q21.3	152032506	152047907	-0.950343	0.341938	0.623306	FALSE	FALSE
11884	ENSG00000163521	GLB1L	2	q35	219236606	219245478	-0.950405	0.341906	0.623306	FALSE	FALSE
11885	ENSG00000186335	SLC36A2	5	q33.1	151314978	151347590	-0.950775	0.341718	0.623044	FALSE	FALSE
11886	ENSG00000171103	TRMT61B	2	p23.2	28849821	28870301	-0.950896	0.341657	0.623001	FALSE	FALSE
11887	ENSG00000155368	DBI	2	q14.2	119366921	119372560	-0.950901	0.341655	0.623001	FALSE	FALSE
11888	ENSG00000266728	AC015688.4	17	q11.2	27623364	27640777	-0.950959	0.341625	0.623001	FALSE	FALSE
11889	ENSG00000166801	FAM111A	11	q12.1	59142748	59155039	-0.951181	0.341513	0.623001	FALSE	FALSE
11890	ENSG00000167671	UBXN6	19	p13.3	4444999	4457822	-0.9529	0.340641	0.62191	FALSE	FALSE
11891	ENSG00000161558	TMEM143	19	q13.33	48332356	48364237	-0.952955	0.340613	0.62191	FALSE	FALSE
11892	ENSG00000110651	CD81	11	p15.5	2376177	2397419	-0.953176	0.340501	0.621862	FALSE	FALSE
11893	ENSG00000037241	RPL26L1	5	q35.1	172958729	172969771	-0.953399	0.340388	0.621724	FALSE	FALSE
11894	ENSG00000121749	TBC1D15	12	q21.1	71839707	71927248	-0.953827	0.340171	0.621408	FALSE	FALSE
11895	ENSG00000203812	HIST2H2AA3	1	q21.2	149842188	149842736	-0.954003	0.340082	0.621408	FALSE	FALSE
11896	ENSG00000137103	TMEM8B	9	p13.3	35814451	35865518	-0.954073	0.340047	0.621408	FALSE	FALSE
11897	ENSG00000099203	TMED1	19	p13.2	10832438	10836318	-0.954507	0.339827	0.621185	FALSE	FALSE
11898	ENSG00000129083	COPB1	11	p15.2	14443440	14500027	-0.954624	0.339768	0.621146	FALSE	FALSE
11899	ENSG00000160233	LRRC3	21	q22.3	44455486	44462196	-0.954898	0.339629	0.621031	FALSE	FALSE
11900	ENSG00000147642	SYBU	8	q23.2	109573978	109691791	-0.955742	0.339203	0.620597	FALSE	FALSE
11901	ENSG00000137871	ZNF280D	15	q21.3	56630181	56734086	-0.956252	0.338945	0.620333	FALSE	FALSE
11902	ENSG00000137672	TRPC6	11	q22.1	101451564	101872562	-0.956647	0.338746	0.620038	FALSE	FALSE
11903	ENSG00000166275	BORCS7	10	q24.32	102854223	102864961	-0.956718	0.338709	0.620038	FALSE	FALSE
11904	ENSG00000076067	RBMS2	12	q13.3	56521929	56596196	-0.956881	0.338627	0.620012	FALSE	FALSE
11905	ENSG00000037280	FLT4	5	q35.3	180601506	180649624	-0.957016	0.338559	0.620012	FALSE	FALSE
11906	ENSG00000121361	KCNJ8	12	p12.1	21764955	21775581	-0.957086	0.338524	0.620012	FALSE	FALSE
11907	ENSG00000214575	CPEB1	15	q25.2	82543201	82648861	-0.95727	0.338431	0.619946	FALSE	FALSE
11908	ENSG00000165828	PRAP1	10	q26.3	133347146	133352683	-0.957354	0.338389	0.619946	FALSE	FALSE
11909	ENSG00000198673	FAM19A2	12	q14.1	61708259	62279150	-0.957679	0.338224	0.619776	FALSE	FALSE
11910	ENSG00000197768	STPG3	9	q34.3	137251261	137253483	-0.958039	0.338043	0.619582	FALSE	FALSE
11911	ENSG00000182117	NOP10	15	q14	34341713	34343177	-0.958424	0.337849	0.619317	FALSE	FALSE
11912	ENSG00000258830	AC137834.1	12	q13.3	57249609	57296484	-0.958437	0.337842	0.619317	FALSE	FALSE
11913	ENSG00000198301	SDAD1	4	q21.1	75940950	75990962	-0.958518	0.337802	0.619317	FALSE	FALSE
11914	ENSG00000145431	PDGFC	4	q32.1	156760454	156971394	-0.959124	0.337496	0.619064	FALSE	FALSE
11915	ENSG00000080573	COL5A3	19	p13.2	9959561	10010471	-0.959895	0.337108	0.618698	FALSE	FALSE
11916	ENSG00000131732	ZCCHC9	5	q14.1	81301590	81313297	-0.960008	0.337051	0.618663	FALSE	FALSE
11917	ENSG00000149761	NUDT22	11	q13.1	64225941	64230686	-0.960898	0.336603	0.618118	FALSE	FALSE
11918	ENSG00000100068	LRP5L	22	q11.23	25351418	25405377	-0.961436	0.336333	0.61769	FALSE	FALSE
11919	ENSG00000165521	EML5	14	q31.3	88612431	88792752	-0.962375	0.335861	0.617032	FALSE	FALSE
11920	ENSG00000118804	STBD1	4	q21.1	76306026	76311599	-0.96241	0.335844	0.617032	FALSE	FALSE
11921	ENSG00000110203	FOLR3	11	q13.4	72114869	72139892	-0.962545	0.335776	0.617013	FALSE	FALSE
11922	ENSG00000205269	TMEM170B	6	p24.2	11538278	11583524	-0.962866	0.335615	0.616924	FALSE	FALSE
11923	ENSG00000106392	C1GALT1	7	p22.1	7156934	7248651	-0.962938	0.335578	0.616924	FALSE	FALSE
11924	ENSG00000096088	PGC	6	p21.1	41736711	41754109	-0.963487	0.335303	0.616629	FALSE	FALSE
11925	ENSG00000212710	CTAGE1	18	q11.2	22413601	22417915	-0.963654	0.335219	0.61662	FALSE	FALSE
11926	ENSG00000185842	DNAH14	1	q42.12	224896262	225399292	-0.963886	0.335103	0.616562	FALSE	FALSE
11927	ENSG00000186710	CFAP73	12	q24.13	113149858	113159276	-0.964204	0.334944	0.616452	FALSE	FALSE
11928	ENSG00000110721	CHKA	11	q13.2	68052859	68121444	-0.96452	0.334785	0.616229	FALSE	FALSE
11929	ENSG00000251664	PCDHA12	5	q31.3	140875302	141012344	-0.964582	0.334754	0.616229	FALSE	FALSE
11930	ENSG00000162692	VCAM1	1	p21.2	100719742	100739045	-0.964589	0.334751	0.616229	FALSE	FALSE
11931	ENSG00000159593	NAE1	16	q22.1	66802875	66873256	-0.965585	0.334252	0.615662	FALSE	FALSE
11932	ENSG00000168779	SHOX2	3	q25.32	158095954	158106503	-0.965753	0.334168	0.615576	FALSE	FALSE
11933	ENSG00000134852	CLOCK	4	q12	55427903	55547138	-0.965792	0.334148	0.615576	FALSE	FALSE
11934	ENSG00000164742	ADCY1	7	p12.3	45574140	45723116	-0.966789	0.33365	0.615014	FALSE	FALSE
11935	ENSG00000204967	PCDHA4	5	q31.3	140806929	141012344	-0.967405	0.333342	0.614745	FALSE	FALSE
11936	ENSG00000162222	TTC9C	11	q12.3	62728069	62740293	-0.967466	0.333311	0.614745	FALSE	FALSE
11937	ENSG00000005108	THSD7A	7	p21.3	11370357	11832198	-0.967768	0.33316	0.614549	FALSE	FALSE
11938	ENSG00000188321	ZNF559	19	p13.2	9323772	9351162	-0.967832	0.333128	0.614549	FALSE	FALSE
11939	ENSG00000214954	LRRC69	8	q21.3	91101832	91219236	-0.968062	0.333014	0.614549	FALSE	FALSE
11940	ENSG00000270136	MINOS1-NBL1	1	p36.13	19597067	19656927	-0.96823	0.33293	0.61454	FALSE	FALSE
11941	ENSG00000144476	ACKR3	2	q37.3	236567787	236582358	-0.968469	0.33281	0.614534	FALSE	FALSE
11942	ENSG00000145029	NICN1	3	p21.31	49422946	49429326	-0.968595	0.332747	0.614534	FALSE	FALSE
11943	ENSG00000132153	DHX30	3	p21.31	47802909	47850195	-0.968931	0.332579	0.614307	FALSE	FALSE
11944	ENSG00000243414	TICAM2	5	q22.3	115578650	115602479	-0.969958	0.332067	0.613569	FALSE	FALSE
11945	ENSG00000110693	SOX6	11	p15.2	15966449	16739591	-0.970087	0.332003	0.613548	FALSE	FALSE
11946	ENSG00000187742	SECISBP2	9	q22.2	89318506	89359662	-0.970469	0.331813	0.613539	FALSE	FALSE
11947	ENSG00000134780	DAGLA	11	q12.2	61680433	61747001	-0.970959	0.331569	0.613269	FALSE	FALSE
11948	ENSG00000151079	KCNA6	12	p13.32	4809176	4813412	-0.971152	0.331472	0.61323	FALSE	FALSE
11949	ENSG00000167778	SPRYD3	12	q13.13	53064316	53079420	-0.971347	0.331376	0.61312	FALSE	FALSE
11950	ENSG00000020426	MNAT1	14	q23.1	60734742	60969953	-0.97208	0.331011	0.612721	FALSE	FALSE
11951	ENSG00000120669	SOHLH2	13	q13.3	36168208	36214615	-0.973043	0.330532	0.612249	FALSE	FALSE
11952	ENSG00000206562	METTL6	3	p25.1	15381275	15440566	-0.973362	0.330374	0.612182	FALSE	FALSE
11953	ENSG00000255432	AP001458.2	11	q12.3	62649694	62665178	-0.973488	0.330311	0.612182	FALSE	FALSE
11954	ENSG00000164694	FNDC1	6	q25.3	159169397	159272109	-0.97382	0.330146	0.612157	FALSE	FALSE
11955	ENSG00000117984	CTSD	11	p15.5	1752752	1764573	-0.974207	0.329954	0.612009	FALSE	FALSE
11956	ENSG00000133114	GPALPP1	13	q14.12	44989529	45037669	-0.974278	0.329918	0.612009	FALSE	FALSE
11957	ENSG00000139567	ACVRL1	12	q13.13	51906908	51923361	-0.974671	0.329724	0.611789	FALSE	FALSE
11958	ENSG00000266302	AC098850.3	17	p11.2	16690261	16804453	-0.974699	0.32971	0.611789	FALSE	FALSE
11959	ENSG00000172269	DPAGT1	11	q23.3	119096503	119108331	-0.974975	0.329573	0.611647	FALSE	FALSE
11960	ENSG00000143921	ABCG8	2	p21	43831942	43882987	-0.975143	0.329489	0.611625	FALSE	FALSE
11961	ENSG00000145283	SLC10A6	4	q21.3	86823468	86849263	-0.97519	0.329466	0.611625	FALSE	FALSE
11962	ENSG00000166925	TSC22D4	7	q22.1	100463359	100479279	-0.975408	0.329358	0.611556	FALSE	FALSE
11963	ENSG00000122884	P4HA1	10	q22.1	73007217	73096974	-0.975453	0.329335	0.611556	FALSE	FALSE
11964	ENSG00000121769	FABP3	1	p35.2	31365625	31376850	-0.975711	0.329208	0.611556	FALSE	FALSE
11965	ENSG00000111669	TPI1	12	p13.31	6867119	6870948	-0.975845	0.329141	0.611556	FALSE	FALSE
11966	ENSG00000204969	PCDHA2	5	q31.3	140794852	141012344	-0.976533	0.3288	0.611183	FALSE	FALSE
11967	ENSG00000159199	ATP5MC1	17	q21.32	48892765	48895871	-0.976837	0.32865	0.610973	FALSE	FALSE
11968	ENSG00000187024	PTRH1	9	q34.11	127690348	127724873	-0.977266	0.328437	0.610647	FALSE	FALSE
11969	ENSG00000164265	SCGB3A2	5	q32	147870682	147882191	-0.977525	0.328309	0.61064	FALSE	FALSE
11970	ENSG00000179240	GVQW3	11	q13.5	76381313	76414619	-0.978216	0.327968	0.610397	FALSE	FALSE
11971	ENSG00000184432	COPB2	3	q23	139355600	139389732	-0.978716	0.32772	0.610064	FALSE	FALSE
11972	ENSG00000198108	CHSY3	5	q23.3	129904472	130186634	-0.979268	0.327448	0.609914	FALSE	FALSE
11973	ENSG00000138375	SMARCAL1	2	q35	216412414	216483053	-0.979339	0.327413	0.609914	FALSE	FALSE
11974	ENSG00000025434	NR1H3	11	p11.2	47248300	47269032	-0.979441	0.327362	0.609893	FALSE	FALSE
11975	ENSG00000198915	RASGEF1A	10	q11.21	43194535	43266919	-0.979528	0.327319	0.609882	FALSE	FALSE
11976	ENSG00000182950	ODF3L1	15	q24.2	75723977	75727688	-0.979554	0.327306	0.609882	FALSE	FALSE
11977	ENSG00000258973	AL096870.1	14	q12	24332310	24337382	-0.979938	0.327117	0.609852	FALSE	FALSE
11978	ENSG00000132740	IGHMBP2	11	q13.3	68903842	68940602	-0.98092	0.326632	0.609156	FALSE	FALSE
11979	ENSG00000108106	UBE2S	19	q13.42	55399745	55407777	-0.981568	0.326313	0.608836	FALSE	FALSE
11980	ENSG00000048544	MRPS10	6	p21.1	42206801	42217865	-0.982264	0.32597	0.608475	FALSE	FALSE
11981	ENSG00000188100	FAM25A	10	q23.2	87020306	87024730	-0.983543	0.32534	0.607645	FALSE	FALSE
11982	ENSG00000178234	GALNT11	7	q36.1	152025674	152122347	-0.983734	0.325246	0.607539	FALSE	FALSE
11983	ENSG00000138308	PLA2G12B	10	q22.1	72935170	72954778	-0.983832	0.325198	0.607519	FALSE	FALSE
11984	ENSG00000256436	TAS2R31	12	p13.2	11030387	11031407	-0.9839	0.325165	0.607519	FALSE	FALSE
11985	ENSG00000188215	DCUN1D3	16	p12.3	20854925	20900384	-0.983967	0.325132	0.607519	FALSE	FALSE
11986	ENSG00000166037	CEP57	11	q21	95789965	95832693	-0.984062	0.325085	0.607519	FALSE	FALSE
11987	ENSG00000261652	C15orf65	15	q21.3	55408548	55418764	-0.984305	0.324966	0.60743	FALSE	FALSE
11988	ENSG00000100612	DHRS7	14	q23.1	60144120	60169856	-0.985007	0.32462	0.607112	FALSE	FALSE
11989	ENSG00000173846	PLK3	1	p34.1	44800225	44805990	-0.985531	0.324363	0.606719	FALSE	FALSE
11990	ENSG00000164983	TMEM65	8	q24.13	124306189	124372692	-0.985775	0.324244	0.606636	FALSE	FALSE
11991	ENSG00000077097	TOP2B	3	p24.2	25597905	25664907	-0.985831	0.324216	0.606636	FALSE	FALSE
11992	ENSG00000185608	MRPL40	22	q11.21	19431902	19436075	-0.985998	0.324134	0.606636	FALSE	FALSE
11993	ENSG00000151502	VPS26B	11	q25	134224645	134247792	-0.986232	0.324019	0.606491	FALSE	FALSE
11994	ENSG00000168924	LETM1	4	p16.3	1811479	1856247	-0.986403	0.323936	0.606473	FALSE	FALSE
11995	ENSG00000183873	SCN5A	3	p22.2	38548057	38649673	-0.986629	0.323824	0.606334	FALSE	FALSE
11996	ENSG00000135951	TSGA10	2	q11.2	98997261	99154964	-0.98682	0.323731	0.606228	FALSE	FALSE
11997	ENSG00000112562	SMOC2	6	q27	168441151	168673445	-0.987192	0.323549	0.606025	FALSE	FALSE
11998	ENSG00000144868	TMEM108	3	q22.1	133038391	133397792	-0.987195	0.323547	0.606025	FALSE	FALSE
11999	ENSG00000144191	CNGA3	2	q11.2	98346155	98398601	-0.987222	0.323534	0.606025	FALSE	FALSE
12000	ENSG00000176697	BDNF	11	p14.1	27654893	27722058	-0.987474	0.32341	0.606025	FALSE	FALSE
12001	ENSG00000118729	CASQ2	1	p13.1	115700007	115768781	-0.987806	0.323247	0.606015	FALSE	FALSE
12002	ENSG00000099940	SNAP29	22	q11.21	20858983	20891218	-0.988033	0.323137	0.605876	FALSE	FALSE
12003	ENSG00000113522	RAD50	5	q31.1	132556019	132646344	-0.988459	0.322928	0.60573	FALSE	FALSE
12004	ENSG00000239389	PCDHA13	5	q31.3	140882208	141012344	-0.98897	0.322678	0.605501	FALSE	FALSE
12005	ENSG00000144230	GPR17	2	q14.3	127645864	127652639	-0.989122	0.322604	0.605434	FALSE	FALSE
12006	ENSG00000186297	GABRA5	15	q12	26866363	26949207	-0.98926	0.322536	0.605434	FALSE	FALSE
12007	ENSG00000148803	FUOM	10	q26.3	133355154	133358035	-0.989302	0.322515	0.605434	FALSE	FALSE
12008	ENSG00000204965	PCDHA5	5	q31.3	140821604	141012344	-0.98939	0.322473	0.605434	FALSE	FALSE
12009	ENSG00000150455	TIRAP	11	q24.2	126283065	126298845	-0.989448	0.322444	0.605434	FALSE	FALSE
12010	ENSG00000165685	TMEM52B	12	p13.2	10170542	10191801	-0.989923	0.322212	0.60525	FALSE	FALSE
12011	ENSG00000242265	PEG10	7	q21.3	94656325	94669695	-0.989997	0.322175	0.60525	FALSE	FALSE
12012	ENSG00000042062	RIPOR3	20	q13.13	50586108	50691528	-0.99004	0.322155	0.60525	FALSE	FALSE
12013	ENSG00000131067	GGT7	20	q11.22	34844720	34872860	-0.99005	0.32215	0.60525	FALSE	FALSE
12014	ENSG00000163827	LRRC2	3	p21.31	46515423	46580099	-0.990062	0.322144	0.60525	FALSE	FALSE
12015	ENSG00000092531	SNAP23	15	q15.1	42491233	42545356	-0.990423	0.321967	0.605207	FALSE	FALSE
12016	ENSG00000183775	KCTD16	5	q31.3	144170832	144485686	-0.990468	0.321945	0.605207	FALSE	FALSE
12017	ENSG00000144031	ANKRD53	2	p13.3	70978380	70985499	-0.990651	0.321856	0.605207	FALSE	FALSE
12018	ENSG00000154263	ABCA10	17	q24.3	69147214	69244846	-0.990686	0.321839	0.605207	FALSE	FALSE
12019	ENSG00000163728	TTC14	3	q26.33	180602130	180617828	-0.990757	0.321804	0.605207	FALSE	FALSE
12020	ENSG00000118407	FILIP1	6	q14.1	75291859	75493738	-0.990791	0.321788	0.605207	FALSE	FALSE
12021	ENSG00000109854	HTATIP2	11	p15.1	20363685	20383783	-0.991544	0.32142	0.605207	FALSE	FALSE
12022	ENSG00000171793	CTPS1	1	p34.2	40979335	41012565	-0.992059	0.321169	0.604955	FALSE	FALSE
12023	ENSG00000110756	HPS5	11	p15.1	18278668	18322198	-0.993376	0.320527	0.604048	FALSE	FALSE
12024	ENSG00000162688	AGL	1	p21.2	99850084	99924023	-0.995087	0.319694	0.602923	FALSE	FALSE
12025	ENSG00000152219	ARL14EP	11	p14.1	30323051	30338227	-0.995496	0.319495	0.602772	FALSE	FALSE
12026	ENSG00000124370	MCEE	2	p13.3	71109684	71130239	-0.995628	0.319431	0.60272	FALSE	FALSE
12027	ENSG00000173567	ADGRF3	2	p23.3	26308173	26346817	-0.995718	0.319387	0.602706	FALSE	FALSE
12028	ENSG00000120262	CCDC170	6	q25.1	151494030	151621193	-0.995872	0.319312	0.602688	FALSE	FALSE
12029	ENSG00000115386	REG1A	2	p12	79120362	79123419	-0.996313	0.319098	0.602369	FALSE	FALSE
12030	ENSG00000196581	AJAP1	1	p36.32	4654732	4792534	-0.996387	0.319062	0.602369	FALSE	FALSE
12031	ENSG00000002549	LAP3	4	p15.32	17577192	17607972	-0.996722	0.3189	0.602272	FALSE	FALSE
12032	ENSG00000184304	PRKD1	14	q12	29576479	30191898	-0.996885	0.31882	0.602192	FALSE	FALSE
12033	ENSG00000235711	ANKRD34C	15	q25.1	79293285	79298235	-0.997137	0.318698	0.60203	FALSE	FALSE
12034	ENSG00000136628	EPRS	1	q41	219968601	220046658	-0.997777	0.318387	0.601582	FALSE	FALSE
12035	ENSG00000115392	FANCL	2	p16.1	58159243	58241372	-0.998018	0.318271	0.6015	FALSE	FALSE
12036	ENSG00000145216	FIP1L1	4	q12	53377643	53460861	-0.998052	0.318254	0.6015	FALSE	FALSE
12037	ENSG00000077009	NMRK2	19	p13.3	3933103	3942416	-0.99808	0.318241	0.6015	FALSE	FALSE
12038	ENSG00000100219	XBP1	22	q12.1	28794555	28800597	-0.998143	0.31821	0.6015	FALSE	FALSE
12039	ENSG00000198700	IPO9	1	q32.1	201829141	201884294	-0.998218	0.318174	0.6015	FALSE	FALSE
12040	ENSG00000248383	PCDHAC1	5	q31.3	140926369	141012344	-0.99823	0.318168	0.6015	FALSE	FALSE
12041	ENSG00000189007	ADAT2	6	q24.2	143422832	143450673	-0.998469	0.318052	0.6015	FALSE	FALSE
12042	ENSG00000142937	RPS8	1	p34.1	44775251	44778779	-0.99862	0.317979	0.6015	FALSE	FALSE
12043	ENSG00000113205	PCDHB3	5	q31.3	141100473	141103827	-0.999713	0.317449	0.600848	FALSE	FALSE
12044	ENSG00000105429	MEGF8	19	q13.2	42325609	42378769	-0.999732	0.31744	0.600848	FALSE	FALSE
12045	ENSG00000174165	ZDHHC24	11	q13.2	66520637	66546238	-1.00002	0.317301	0.600761	FALSE	FALSE
12046	ENSG00000136193	SCRN1	7	p14.3	29920103	29990289	-1.00051	0.317061	0.600583	FALSE	FALSE
12047	ENSG00000141316	SPACA3	17	q11.2	32970376	32997877	-1.00117	0.316746	0.600418	FALSE	FALSE
12048	ENSG00000068971	PPP2R5B	11	q13.1	64917553	64934473	-1.00139	0.316637	0.600281	FALSE	FALSE
12049	ENSG00000214700	C12orf71	12	p11.23	27081058	27082514	-1.00175	0.316463	0.600159	FALSE	FALSE
12050	ENSG00000188257	PLA2G2A	1	p36.13	19975431	19980416	-1.00192	0.316381	0.600103	FALSE	FALSE
12051	ENSG00000271605	MILR1	17	q23.3	64449037	64468643	-1.00197	0.31636	0.600103	FALSE	FALSE
12052	ENSG00000185974	GRK1	13	q34	113667155	113737735	-1.00205	0.31632	0.600103	FALSE	FALSE
12053	ENSG00000081842	PCDHA6	5	q31.3	140827958	141012344	-1.00236	0.316172	0.600023	FALSE	FALSE
12054	ENSG00000054148	PHPT1	9	q34.3	136848724	136851027	-1.00246	0.31612	0.600023	FALSE	FALSE
12055	ENSG00000204962	PCDHA8	5	q31.3	140841187	141012344	-1.00252	0.316092	0.600023	FALSE	FALSE
12056	ENSG00000101138	CSTF1	20	q13.2	56392371	56406369	-1.0027	0.316006	0.600023	FALSE	FALSE
12057	ENSG00000170262	MRAP	21	q22.11	32291813	32314784	-1.00291	0.315904	0.600023	FALSE	FALSE
12058	ENSG00000074416	MGLL	3	q21.3	127689062	128052190	-1.00296	0.315882	0.600023	FALSE	FALSE
12059	ENSG00000166033	HTRA1	10	q26.13	122458551	122514908	-1.00299	0.315866	0.600023	FALSE	FALSE
12060	ENSG00000118094	TREH	11	q23.3	118657316	118679690	-1.0033	0.315717	0.600023	FALSE	FALSE
12061	ENSG00000152932	RAB3C	5	q11.2	58582221	58859394	-1.00339	0.315673	0.600023	FALSE	FALSE
12062	ENSG00000257446	ZNF878	19	p13.2	12043805	12052939	-1.00339	0.315672	0.600023	FALSE	FALSE
12063	ENSG00000249751	ECSCR	5	q31.2	139448556	139462743	-1.00385	0.31545	0.599764	FALSE	FALSE
12064	ENSG00000184517	ZFP1	16	q23.1	75148492	75172236	-1.00427	0.315247	0.599448	FALSE	FALSE
12065	ENSG00000150990	DHX37	12	q24.31	124946825	124989122	-1.00465	0.315065	0.599172	FALSE	FALSE
12066	ENSG00000175348	TMEM9B	11	p15.4	8947294	8965011	-1.00534	0.314733	0.598796	FALSE	FALSE
12067	ENSG00000163071	SPATA18	4	q12	52051331	52097292	-1.00549	0.314663	0.598796	FALSE	FALSE
12068	ENSG00000110675	ELMOD1	11	q22.3	107591091	107666779	-1.00607	0.31438	0.598494	FALSE	FALSE
12069	ENSG00000068885	IFT80	3	q25.33	160256986	160399880	-1.00608	0.314376	0.598494	FALSE	FALSE
12070	ENSG00000122584	NXPH1	7	p21.3	8433955	8752963	-1.00634	0.314253	0.598432	FALSE	FALSE
12071	ENSG00000205111	CDKL4	2	p22.1	39175646	39229588	-1.00634	0.31425	0.598432	FALSE	FALSE
12072	ENSG00000106665	CLIP2	7	q11.23	74289475	74405943	-1.00676	0.314048	0.59836	FALSE	FALSE
12073	ENSG00000150394	CDH8	16	q21	61647242	62037035	-1.00705	0.313912	0.598297	FALSE	FALSE
12074	ENSG00000179058	C9orf50	9	q34.11	129612225	129620776	-1.0071	0.313888	0.598297	FALSE	FALSE
12075	ENSG00000204822	MRPL53	2	p13.1	74471958	74473322	-1.00789	0.313507	0.597874	FALSE	FALSE
12076	ENSG00000115761	NOL10	2	p25.1	10570766	10689987	-1.00791	0.313498	0.597874	FALSE	FALSE
12077	ENSG00000087884	AAMDC	11	q14.1	77821109	77918432	-1.00794	0.313481	0.597874	FALSE	FALSE
12078	ENSG00000121966	CXCR4	2	q22.1	136114349	136118165	-1.0081	0.313404	0.597874	FALSE	FALSE
12079	ENSG00000214309	MBLAC1	7	q22.1	100126694	100128498	-1.00816	0.313375	0.597874	FALSE	FALSE
12080	ENSG00000180425	C11orf71	11	q23.2	114391443	114400511	-1.0083	0.313309	0.597874	FALSE	FALSE
12081	ENSG00000184209	SNRNP35	12	q24.31	123457641	123473154	-1.00893	0.313008	0.597794	FALSE	FALSE
12082	ENSG00000240747	KRBOX1	3	p22.1	42809483	42942792	-1.00902	0.312964	0.597794	FALSE	FALSE
12083	ENSG00000101773	RBBP8	18	q11.2	22798261	23026488	-1.0092	0.312879	0.597794	FALSE	FALSE
12084	ENSG00000134201	GSTM5	1	p13.3	109711780	109775428	-1.00939	0.31279	0.597757	FALSE	FALSE
12085	ENSG00000111490	TBC1D30	12	q14.3	64780516	64881032	-1.00941	0.312777	0.597757	FALSE	FALSE
12086	ENSG00000120693	SMAD9	13	q13.3	36844831	36920765	-1.00997	0.312507	0.597532	FALSE	FALSE
12087	ENSG00000165171	METTL27	7	q11.23	73834590	73842535	-1.01011	0.312441	0.59751	FALSE	FALSE
12088	ENSG00000169223	LMAN2	5	q35.3	177331562	177351852	-1.0103	0.312352	0.597443	FALSE	FALSE
12089	ENSG00000211460	TSN	2	q14.3	121737103	121767853	-1.01044	0.312285	0.59742	FALSE	FALSE
12090	ENSG00000100151	PICK1	22	q13.1	38056311	38075701	-1.01052	0.312248	0.59742	FALSE	FALSE
12091	ENSG00000112964	GHR	5	p13.1	42423777	42721878	-1.01054	0.312236	0.59742	FALSE	FALSE
12092	ENSG00000166548	TK2	16	q21	66508003	66552544	-1.01055	0.31223	0.59742	FALSE	FALSE
12093	ENSG00000099901	RANBP1	22	q11.21	20115938	20127357	-1.0108	0.312111	0.59742	FALSE	FALSE
12094	ENSG00000104774	MAN2B1	19	p13.13	12646511	12666742	-1.01131	0.311868	0.597319	FALSE	FALSE
12095	ENSG00000148288	GBGT1	9	q34.2	133152948	133163945	-1.01146	0.311798	0.597287	FALSE	FALSE
12096	ENSG00000160207	HSF2BP	21	q22.3	43529192	43659493	-1.01157	0.311744	0.597287	FALSE	FALSE
12097	ENSG00000243444	PALM2	9	q31.3	109640788	109946703	-1.01162	0.311718	0.597287	FALSE	FALSE
12098	ENSG00000124786	SLC35B3	6	p24.3	8411463	8435611	-1.01189	0.311588	0.597171	FALSE	FALSE
12099	ENSG00000094916	CBX5	12	q13.13	54230940	54280133	-1.01243	0.311333	0.596852	FALSE	FALSE
12100	ENSG00000143643	TTC13	1	q42.2	230906243	230978875	-1.0125	0.3113	0.596852	FALSE	FALSE
12101	ENSG00000188921	HACD4	9	p21.3	20999515	21031636	-1.01281	0.311153	0.596717	FALSE	FALSE
12102	ENSG00000133687	TMTC1	12	p11.22	29500840	29784759	-1.01283	0.311143	0.596717	FALSE	FALSE
12103	ENSG00000236980	C3orf84	3	p21.31	49177632	49191858	-1.01299	0.311066	0.596689	FALSE	FALSE
12104	ENSG00000143450	OAZ3	1	q21.3	151762899	151771334	-1.01316	0.310985	0.596603	FALSE	FALSE
12105	ENSG00000135736	CCDC102A	16	q21	57512178	57536599	-1.01365	0.31075	0.596339	FALSE	FALSE
12106	ENSG00000123360	PDE1B	12	q13.2	54549350	54579239	-1.01417	0.310503	0.596097	FALSE	FALSE
12107	ENSG00000140481	CCDC33	15	q24.1	74202705	74336472	-1.01417	0.3105	0.596097	FALSE	FALSE
12108	ENSG00000174444	RPL4	15	q22.31	66498015	66524532	-1.01435	0.310416	0.596097	FALSE	FALSE
12109	ENSG00000205549	C9orf92	9	p22.3	16203935	16410990	-1.01446	0.310362	0.596097	FALSE	FALSE
12110	ENSG00000112874	NUDT12	5	q21.2	103548855	103562793	-1.01457	0.310311	0.596097	FALSE	FALSE
12111	ENSG00000173918	C1QTNF1	17	q25.3	79022814	79049788	-1.01464	0.310278	0.596097	FALSE	FALSE
12112	ENSG00000204961	PCDHA9	5	q31.3	140847463	141012344	-1.0148	0.310199	0.596097	FALSE	FALSE
12113	ENSG00000137573	SULF1	8	q13.2	69466624	69660915	-1.01519	0.310016	0.596097	FALSE	FALSE
12114	ENSG00000139351	SYCP3	12	q23.2	101728648	101739472	-1.01595	0.309652	0.59579	FALSE	FALSE
12115	ENSG00000163161	ERCC3	2	q14.3	127257290	127294176	-1.01689	0.309205	0.595209	FALSE	FALSE
12116	ENSG00000167733	HSD11B1L	19	p13.3	5680604	5688523	-1.01734	0.308989	0.595003	FALSE	FALSE
12117	ENSG00000164961	WASHC5	8	q24.13	125024260	125091840	-1.01756	0.308889	0.594925	FALSE	FALSE
12118	ENSG00000164104	HMGB2	4	q34.1	173331695	173335125	-1.01839	0.308493	0.594396	FALSE	FALSE
12119	ENSG00000130413	STK33	11	p15.4	8391868	8594289	-1.01848	0.30845	0.594383	FALSE	FALSE
12120	ENSG00000165617	DACT1	14	q23.1	58633967	58648321	-1.01885	0.308272	0.594181	FALSE	FALSE
12121	ENSG00000137413	TAF8	6	p21.1	42050513	42087461	-1.01918	0.308117	0.594181	FALSE	FALSE
12122	ENSG00000112531	QKI	6	q26	163414000	163578596	-1.01918	0.308116	0.594181	FALSE	FALSE
12123	ENSG00000083896	YTHDC1	4	q13.2	68310387	68350089	-1.01921	0.308105	0.594181	FALSE	FALSE
12124	ENSG00000038427	VCAN	5	q14.2	83471465	83582303	-1.01926	0.308082	0.594181	FALSE	FALSE
12125	ENSG00000119421	NDUFA8	9	q33.2	122144058	122159819	-1.01928	0.30807	0.594181	FALSE	FALSE
12126	ENSG00000118733	OLFM3	1	p21.1	101802574	101997030	-1.01942	0.308004	0.594181	FALSE	FALSE
12127	ENSG00000269307	AC010463.1	19	p13.11	17267418	17282966	-1.01951	0.307962	0.594181	FALSE	FALSE
12128	ENSG00000121753	ADGRB2	1	p35.2	31727117	31764893	-1.01982	0.307814	0.594181	FALSE	FALSE
12129	ENSG00000168386	FILIP1L	3	q12.1	99830141	100114513	-1.02027	0.307601	0.593934	FALSE	FALSE
12130	ENSG00000189320	FAM180A	7	q33	135728348	135748846	-1.02033	0.307571	0.593934	FALSE	FALSE
12131	ENSG00000136869	TLR4	9	q33.1	117704175	117724730	-1.02106	0.307227	0.593548	FALSE	FALSE
12132	ENSG00000055732	MCOLN3	1	p22.3	85018082	85048499	-1.02172	0.306913	0.593243	FALSE	FALSE
12133	ENSG00000166068	SPRED1	15	q14	38252326	38357249	-1.0219	0.306828	0.593214	FALSE	FALSE
12134	ENSG00000268107	AC003005.1	19	q13.43	57487718	57505381	-1.02203	0.306767	0.593214	FALSE	FALSE
12135	ENSG00000182179	UBA7	3	p21.31	49805207	49813946	-1.02224	0.306669	0.593184	FALSE	FALSE
12136	ENSG00000128656	CHN1	2	q31.1	174799363	175005369	-1.0223	0.306639	0.593184	FALSE	FALSE
12137	ENSG00000182481	KPNA2	17	q24.2	68035519	68046842	-1.02235	0.306617	0.593184	FALSE	FALSE
12138	ENSG00000228672	PROB1	5	q31.2	139390592	139395713	-1.02238	0.306599	0.593184	FALSE	FALSE
12139	ENSG00000113163	COL4A3BP	5	q13.3	75356345	75512138	-1.02278	0.30641	0.593101	FALSE	FALSE
12140	ENSG00000205116	TMEM88B	1	p36.33	1426128	1427787	-1.0229	0.306355	0.593065	FALSE	FALSE
12141	ENSG00000150779	TIMM8B	11	q23.1	112084800	112086798	-1.02306	0.306279	0.592988	FALSE	FALSE
12142	ENSG00000181408	UTS2R	17	q25.3	82374230	82375586	-1.02314	0.306241	0.592988	FALSE	FALSE
12143	ENSG00000110697	PITPNM1	11	q13.2	67491768	67506263	-1.02337	0.306134	0.592987	FALSE	FALSE
12144	ENSG00000163131	CTSS	1	q21.3	150730196	150765957	-1.02374	0.305957	0.592987	FALSE	FALSE
12145	ENSG00000072415	MPP5	14	q23.3	67241109	67335819	-1.024	0.305834	0.592906	FALSE	FALSE
12146	ENSG00000095380	NANS	9	q22.33	98056739	98083075	-1.02402	0.305825	0.592906	FALSE	FALSE
12147	ENSG00000250151	ARPC4-TTLL3	3	p25.3	9793082	9835401	-1.02408	0.305798	0.592906	FALSE	FALSE
12148	ENSG00000240720	LRRD1	7	q21.2	92141643	92179531	-1.02409	0.305795	0.592906	FALSE	FALSE
12149	ENSG00000143256	PFDN2	1	q23.3	161100556	161118111	-1.02503	0.305347	0.592584	FALSE	FALSE
12150	ENSG00000213015	ZNF580	19	q13.42	55635016	55643469	-1.02512	0.305308	0.592577	FALSE	FALSE
12151	ENSG00000172159	FRMD3	9	q21.32	83242990	83538546	-1.02514	0.305297	0.592577	FALSE	FALSE
12152	ENSG00000065675	PRKCQ	10	p15.1	6427143	6580301	-1.02515	0.305295	0.592577	FALSE	FALSE
12153	ENSG00000139323	POC1B	12	q21.33	89419718	89526024	-1.02527	0.305234	0.592577	FALSE	FALSE
12154	ENSG00000135070	ISCA1	9	q21.33	86264546	86283102	-1.02575	0.305012	0.592564	FALSE	FALSE
12155	ENSG00000106462	EZH2	7	q36.1	148807383	148884321	-1.02599	0.304898	0.592414	FALSE	FALSE
12156	ENSG00000138161	CUZD1	10	q26.13	122832149	122850793	-1.02609	0.30485	0.59239	FALSE	FALSE
12157	ENSG00000151876	FBXO4	5	p13.1	41925254	41941743	-1.02702	0.304411	0.591956	FALSE	FALSE
12158	ENSG00000075886	TUBA3D	2	q21.1	131476093	131482934	-1.0272	0.304328	0.591868	FALSE	FALSE
12159	ENSG00000050165	DKK3	11	p15.3	11963106	12009769	-1.02721	0.304319	0.591868	FALSE	FALSE
12160	ENSG00000111716	LDHB	12	p12.1	21635342	21757857	-1.02868	0.30363	0.590861	FALSE	FALSE
12161	ENSG00000120662	MTRF1	13	q14.11	41216369	41263577	-1.02917	0.303399	0.59048	FALSE	FALSE
12162	ENSG00000179111	HES7	17	p13.1	8120590	8124092	-1.02923	0.303371	0.59048	FALSE	FALSE
12163	ENSG00000250120	PCDHA10	5	q31.3	140855883	141012344	-1.02957	0.303213	0.590368	FALSE	FALSE
12164	ENSG00000214413	BBIP1	10	q25.2	110898730	110919274	-1.0298	0.303105	0.590258	FALSE	FALSE
12165	ENSG00000243232	PCDHAC2	5	q31.3	140966235	141012344	-1.02983	0.303089	0.590258	FALSE	FALSE
12166	ENSG00000120215	MLANA	9	p24.1	5890802	5910606	-1.03027	0.302884	0.590039	FALSE	FALSE
12167	ENSG00000134940	ACRV1	11	q24.2	125671522	125681123	-1.03037	0.302838	0.590039	FALSE	FALSE
12168	ENSG00000084674	APOB	2	p24.1	21001429	21044073	-1.03049	0.302779	0.590039	FALSE	FALSE
12169	ENSG00000087494	PTHLH	12	p11.22	27958084	27972705	-1.03079	0.302639	0.589967	FALSE	FALSE
12170	ENSG00000118680	MYL12B	18	p11.31	3261479	3278431	-1.03124	0.302429	0.589642	FALSE	FALSE
12171	ENSG00000164073	MFSD8	4	q28.2	127917732	127966034	-1.03143	0.302338	0.589537	FALSE	FALSE
12172	ENSG00000091640	SPAG7	17	p13.2	4959226	4967872	-1.03151	0.302302	0.589537	FALSE	FALSE
12173	ENSG00000203778	FAM229B	6	q21	112087599	112102790	-1.03285	0.301674	0.588661	FALSE	FALSE
12174	ENSG00000151779	NBAS	2	p24.3	15166909	15561330	-1.033	0.301605	0.588596	FALSE	FALSE
12175	ENSG00000182400	TRAPPC6B	14	q21.1	39147811	39170532	-1.03326	0.301484	0.58848	FALSE	FALSE
12176	ENSG00000174990	CA5A	16	q24.2	87881546	87936580	-1.03329	0.301466	0.58848	FALSE	FALSE
12177	ENSG00000116668	SWT1	1	q25.3	185157080	185291765	-1.03348	0.30138	0.588437	FALSE	FALSE
12178	ENSG00000204963	PCDHA7	5	q31.3	140834248	141012344	-1.03356	0.301343	0.588435	FALSE	FALSE
12179	ENSG00000099949	LZTR1	22	q11.21	20982013	20999038	-1.03363	0.301308	0.588435	FALSE	FALSE
12180	ENSG00000057935	MTA3	2	p21	42494569	42756947	-1.03446	0.300923	0.587966	FALSE	FALSE
12181	ENSG00000137273	FOXF2	6	p25.3	1389576	1395603	-1.03511	0.300617	0.587438	FALSE	FALSE
12182	ENSG00000154025	SLC5A10	17	p11.2	18950345	19022595	-1.03528	0.300538	0.587438	FALSE	FALSE
12183	ENSG00000134248	LAMTOR5	1	p13.3	110401249	110407942	-1.03551	0.30043	0.587422	FALSE	FALSE
12184	ENSG00000131370	SH3BP5	3	p25.1	15254853	15341368	-1.03565	0.300367	0.58737	FALSE	FALSE
12185	ENSG00000143199	ADCY10	1	q24.2	167809388	167914215	-1.03581	0.300292	0.587319	FALSE	FALSE
12186	ENSG00000134986	NREP	5	q22.1	111662621	111997464	-1.03633	0.300048	0.587096	FALSE	FALSE
12187	ENSG00000139278	GLIPR1	12	q21.2	75480680	75503853	-1.03638	0.300023	0.587096	FALSE	FALSE
12188	ENSG00000167604	NFKBID	19	q13.12	35887653	35902303	-1.03647	0.299982	0.587096	FALSE	FALSE
12189	ENSG00000205669	ACOT6	14	q24.3	73610945	73619888	-1.03677	0.299843	0.587096	FALSE	FALSE
12190	ENSG00000159496	RGL4	22	q11.23	23688136	23699176	-1.03694	0.299766	0.587096	FALSE	FALSE
12191	ENSG00000197451	HNRNPAB	5	q35.3	178204507	178211163	-1.03722	0.299634	0.586987	FALSE	FALSE
12192	ENSG00000122367	LDB3	10	q23.2	86668449	86736068	-1.03732	0.299585	0.586961	FALSE	FALSE
12193	ENSG00000136932	TRMO	9	q22.33	97904489	97922570	-1.0376	0.299454	0.586774	FALSE	FALSE
12194	ENSG00000139645	ANKRD52	12	q13.3	56237807	56258391	-1.03765	0.299435	0.586774	FALSE	FALSE
12195	ENSG00000196923	PDLIM7	5	q35.3	177483394	177497606	-1.03776	0.299382	0.586772	FALSE	FALSE
12196	ENSG00000204970	PCDHA1	5	q31.3	140786136	141012347	-1.03824	0.299157	0.586402	FALSE	FALSE
12197	ENSG00000168028	RPSA	3	p22.1	39406689	39412542	-1.03902	0.298794	0.5859	FALSE	FALSE
12198	ENSG00000171574	ZNF584	19	q13.43	58401504	58418327	-1.03965	0.2985	0.585535	FALSE	FALSE
12199	ENSG00000111667	USP5	12	p13.31	6852128	6866632	-1.03997	0.298355	0.585319	FALSE	FALSE
12200	ENSG00000140859	KIFC3	16	q21	57758217	57863053	-1.03999	0.298345	0.585319	FALSE	FALSE
12201	ENSG00000254636	ARMS2	10	q26.13	122454653	122457352	-1.04006	0.298313	0.585319	FALSE	FALSE
12202	ENSG00000114125	RNF7	3	q23	141738204	141747560	-1.04033	0.298185	0.585271	FALSE	FALSE
12203	ENSG00000171720	HDAC3	5	q31.3	141620876	141636870	-1.04055	0.298085	0.58521	FALSE	FALSE
12204	ENSG00000144306	SCRN3	2	q31.1	174395730	174429575	-1.04061	0.298056	0.58521	FALSE	FALSE
12205	ENSG00000134760	DSG1	18	q12.1	31318089	31357029	-1.04071	0.298009	0.58521	FALSE	FALSE
12206	ENSG00000076928	ARHGEF1	19	q13.2	41883161	41930150	-1.0413	0.297735	0.584943	FALSE	FALSE
12207	ENSG00000138109	CYP2C9	10	q23.33	94938658	94989391	-1.04153	0.297632	0.584822	FALSE	FALSE
12208	ENSG00000139287	TPH2	12	q21.1	71938846	72186618	-1.04178	0.297514	0.584781	FALSE	FALSE
12209	ENSG00000007968	E2F2	1	p36.12	23506430	23531220	-1.04182	0.297496	0.584781	FALSE	FALSE
12210	ENSG00000084092	NOA1	4	q12	56963370	56978823	-1.04213	0.297354	0.584691	FALSE	FALSE
12211	ENSG00000015475	BID	22	q11.21	17734138	17774770	-1.04222	0.297309	0.584691	FALSE	FALSE
12212	ENSG00000145331	TRMT10A	4	q23	99546709	99564032	-1.04223	0.297303	0.584691	FALSE	FALSE
12213	ENSG00000165300	SLITRK5	13	q31.2	87672615	87696272	-1.04234	0.297255	0.584691	FALSE	FALSE
12214	ENSG00000122787	AKR1D1	7	q33	138002324	138117986	-1.04265	0.297111	0.584629	FALSE	FALSE
12215	ENSG00000072756	TRNT1	3	p26.2	3126916	3150879	-1.04271	0.297081	0.584629	FALSE	FALSE
12216	ENSG00000255863	AC073610.2	12	q13.12	48921963	48939663	-1.04303	0.296935	0.584423	FALSE	FALSE
12217	ENSG00000134884	ARGLU1	13	q33.3	106541673	106568164	-1.04353	0.296701	0.584102	FALSE	FALSE
12218	ENSG00000175600	SUGCT	7	p14.1	40134977	40860763	-1.04382	0.296568	0.58398	FALSE	FALSE
12219	ENSG00000178789	CD300LB	17	q25.1	74521174	74531474	-1.04386	0.296551	0.58398	FALSE	FALSE
12220	ENSG00000106366	SERPINE1	7	q22.1	101127089	101139266	-1.044	0.296484	0.58398	FALSE	FALSE
12221	ENSG00000082512	TRAF5	1	q32.3	211326615	211374946	-1.04401	0.296483	0.58398	FALSE	FALSE
12222	ENSG00000075290	WNT8B	10	q24.31	100463041	100483744	-1.04458	0.296216	0.583777	FALSE	FALSE
12223	ENSG00000136295	TTYH3	7	p22.3	2631951	2664802	-1.04467	0.296173	0.583764	FALSE	FALSE
12224	ENSG00000138604	GLCE	15	q23	69160584	69272217	-1.04476	0.296135	0.58376	FALSE	FALSE
12225	ENSG00000145715	RASA1	5	q14.3	87267888	87391931	-1.0453	0.295883	0.583403	FALSE	FALSE
12226	ENSG00000135698	MPHOSPH6	16	q23.3	82147798	82170226	-1.04633	0.295408	0.582709	FALSE	FALSE
12227	ENSG00000132837	DMGDH	5	q14.1	78997606	79236038	-1.04684	0.295174	0.582496	FALSE	FALSE
12228	ENSG00000176490	DIRAS1	19	p13.3	2714567	2721418	-1.04707	0.295067	0.582424	FALSE	FALSE
12229	ENSG00000114200	BCHE	3	q26.1	165772904	165837472	-1.04714	0.295037	0.582424	FALSE	FALSE
12230	ENSG00000144659	SLC25A38	3	p22.1	39383324	39397351	-1.04731	0.294957	0.582418	FALSE	FALSE
12231	ENSG00000176055	MBLAC2	5	q14.3	90458203	90474768	-1.04756	0.294841	0.58233	FALSE	FALSE
12232	ENSG00000105298	CACTIN	19	p13.3	3610641	3626815	-1.04788	0.294695	0.58218	FALSE	FALSE
12233	ENSG00000119900	OGFRL1	6	q13	71288803	71308950	-1.04838	0.294462	0.581913	FALSE	FALSE
12234	ENSG00000164347	GFM2	5	q13.3	74721204	74767371	-1.04934	0.294023	0.581344	FALSE	FALSE
12235	ENSG00000198363	ASPH	8	q12.3	61500556	61714640	-1.04991	0.29376	0.580953	FALSE	FALSE
12236	ENSG00000110851	PRDM4	12	q23.3	107732866	107761272	-1.05	0.293719	0.580953	FALSE	FALSE
12237	ENSG00000066697	MSANTD3	9	q31.1	100427156	100451711	-1.05001	0.293716	0.580953	FALSE	FALSE
12238	ENSG00000188162	OTOG	11	p15.1	17547373	17647150	-1.05072	0.293387	0.580614	FALSE	FALSE
12239	ENSG00000116199	FAM20B	1	q25.2	179025804	179076562	-1.05088	0.293313	0.580571	FALSE	FALSE
12240	ENSG00000164741	DLC1	8	p22	13083361	13604610	-1.05156	0.293	0.580091	FALSE	FALSE
12241	ENSG00000147684	NDUFB9	8	q24.13	124539101	124580648	-1.05204	0.29278	0.579936	FALSE	FALSE
12242	ENSG00000170500	LONRF2	2	q11.2	100273291	100322733	-1.05211	0.292747	0.579936	FALSE	FALSE
12243	ENSG00000164031	DNAJB14	4	q23	99896248	99946726	-1.05217	0.292722	0.579936	FALSE	FALSE
12244	ENSG00000127946	HIP1	7	q11.23	75533300	75738962	-1.05267	0.29249	0.579851	FALSE	FALSE
12245	ENSG00000122862	SRGN	10	q22.1	69088106	69104811	-1.05298	0.29235	0.579647	FALSE	FALSE
12246	ENSG00000132840	BHMT2	5	q14.1	79069717	79089466	-1.05365	0.292043	0.579229	FALSE	FALSE
12247	ENSG00000184451	CCR10	17	q21.2	42678889	42683917	-1.05482	0.291506	0.578407	FALSE	FALSE
12248	ENSG00000198570	RD3	1	q32.3	211476522	211492917	-1.05488	0.291481	0.578407	FALSE	FALSE
12249	ENSG00000171174	RBKS	2	p23.2	27781364	27891098	-1.05496	0.291443	0.578407	FALSE	FALSE
12250	ENSG00000128581	IFT22	7	q22.1	101313367	101321823	-1.0552	0.291333	0.578326	FALSE	FALSE
12251	ENSG00000064042	LIMCH1	4	p13	41359607	41700044	-1.05522	0.291325	0.578326	FALSE	FALSE
12252	ENSG00000249853	HS3ST5	6	q22.1	114055586	114343045	-1.05617	0.290892	0.57781	FALSE	FALSE
12253	ENSG00000166603	MC4R	18	q21.32	60371062	60372775	-1.05692	0.290548	0.577496	FALSE	FALSE
12254	ENSG00000158234	FAIM	3	q22.3	138608606	138633376	-1.05698	0.29052	0.577496	FALSE	FALSE
12255	ENSG00000168903	BTNL3	5	q35.3	180988845	181006727	-1.05716	0.29044	0.577496	FALSE	FALSE
12256	ENSG00000170310	STX8	17	p13.1	9250471	9576591	-1.05759	0.290242	0.57735	FALSE	FALSE
12257	ENSG00000100478	AP4S1	14	q12	31025106	31096450	-1.05762	0.290231	0.57735	FALSE	FALSE
12258	ENSG00000171435	KSR2	12	q24.23	117453012	117968983	-1.05779	0.29015	0.57735	FALSE	FALSE
12259	ENSG00000111843	TMEM14C	6	p24.2	10722915	10731129	-1.05844	0.289855	0.576859	FALSE	FALSE
12260	ENSG00000169554	ZEB2	2	q22.3	144364364	144524583	-1.05856	0.289801	0.576823	FALSE	FALSE
12261	ENSG00000184564	SLITRK6	13	q31.1	85792787	85806683	-1.05876	0.289711	0.576714	FALSE	FALSE
12262	ENSG00000137831	UACA	15	q23	70654554	70763593	-1.05897	0.289615	0.576643	FALSE	FALSE
12263	ENSG00000151458	ANKRD50	4	q28.1	124664052	124712732	-1.05927	0.289476	0.576456	FALSE	FALSE
12264	ENSG00000073536	NLE1	17	q12	35128753	35142315	-1.0594	0.289418	0.576409	FALSE	FALSE
12265	ENSG00000119929	CUTC	10	q24.2	99702558	99756134	-1.05976	0.289255	0.576295	FALSE	FALSE
12266	ENSG00000160888	IER2	19	p13.13	13150415	13154908	-1.05978	0.289244	0.576295	FALSE	FALSE
12267	ENSG00000126458	RRAS	19	q13.33	49635292	49640201	-1.05986	0.28921	0.576295	FALSE	FALSE
12268	ENSG00000164151	ICE1	5	p15.32	5420664	5490234	-1.05992	0.289182	0.576295	FALSE	FALSE
12269	ENSG00000128626	MRPS12	19	q13.2	38930548	38933162	-1.06047	0.288929	0.576195	FALSE	FALSE
12270	ENSG00000168092	PAFAH1B2	11	q23.3	117144267	117176894	-1.0605	0.288916	0.576195	FALSE	FALSE
12271	ENSG00000150753	CCT5	5	p15.2	10249921	10266412	-1.06107	0.28866	0.575879	FALSE	FALSE
12272	ENSG00000158859	ADAMTS4	1	q23.3	161184308	161199056	-1.06115	0.288624	0.575877	FALSE	FALSE
12273	ENSG00000168329	CX3CR1	3	p22.2	39263494	39281735	-1.06188	0.288292	0.575636	FALSE	FALSE
12274	ENSG00000196666	FAM180B	11	p11.2	47586693	47589194	-1.06202	0.288225	0.575617	FALSE	FALSE
12275	ENSG00000163157	TMOD4	1	q21.3	151169986	151176284	-1.06218	0.288152	0.575617	FALSE	FALSE
12276	ENSG00000182903	ZNF721	4	p16.3	425815	499156	-1.06221	0.28814	0.575617	FALSE	FALSE
12277	ENSG00000077458	FAM76B	11	q21	95768942	95790409	-1.06224	0.288125	0.575617	FALSE	FALSE
12278	ENSG00000101333	PLCB4	20	p12.3	9068763	9481242	-1.06226	0.288119	0.575617	FALSE	FALSE
12279	ENSG00000145242	EPHA5	4	q13.2	65319563	65670495	-1.06339	0.287607	0.575125	FALSE	FALSE
12280	ENSG00000001630	CYP51A1	7	q21.2	92112151	92134803	-1.06366	0.287481	0.575068	FALSE	FALSE
12281	ENSG00000174151	CYB561D1	1	p13.3	109494052	109502932	-1.0643	0.287192	0.57498	FALSE	FALSE
12282	ENSG00000173614	NMNAT1	1	p36.22	9943428	9985501	-1.06439	0.287152	0.57497	FALSE	FALSE
12283	ENSG00000066455	GOLGA5	14	q32.12	92794231	92839963	-1.06442	0.28714	0.57497	FALSE	FALSE
12284	ENSG00000099910	KLHL22	22	q11.21	20441519	20495883	-1.06475	0.286989	0.574855	FALSE	FALSE
12285	ENSG00000164109	MAD2L1	4	q27	120055608	120067074	-1.06517	0.286801	0.574618	FALSE	FALSE
12286	ENSG00000075651	PLD1	3	q26.31	171600405	171810950	-1.06547	0.286661	0.574479	FALSE	FALSE
12287	ENSG00000198077	CYP2A7	19	q13.2	40875439	40882752	-1.06555	0.286628	0.574479	FALSE	FALSE
12288	ENSG00000166823	MESP1	15	q26.1	89748661	89751310	-1.06591	0.286463	0.574293	FALSE	FALSE
12289	ENSG00000197241	SLC2A7	1	p36.23	9003300	9026345	-1.06665	0.286132	0.573861	FALSE	FALSE
12290	ENSG00000112972	HMGCS1	5	p12	43289395	43313512	-1.0667	0.286108	0.573861	FALSE	FALSE
12291	ENSG00000167799	NUDT8	11	q13.2	67627938	67629930	-1.06709	0.28593	0.573715	FALSE	FALSE
12292	ENSG00000197702	PARVA	11	p15.3	12377185	12535356	-1.06793	0.285554	0.573241	FALSE	FALSE
12293	ENSG00000181852	RNF41	12	q13.3	56202175	56221933	-1.06794	0.285549	0.573241	FALSE	FALSE
12294	ENSG00000155252	PI4K2A	10	q24.2	97640686	97676434	-1.06802	0.285512	0.573241	FALSE	FALSE
12295	ENSG00000139624	CERS5	12	q13.12	50129306	50167533	-1.06803	0.285508	0.573241	FALSE	FALSE
12296	ENSG00000175110	MRPS22	3	q23	139005806	139357223	-1.06826	0.285403	0.573218	FALSE	FALSE
12297	ENSG00000258052	AC025263.2	12	q15	69801669	69855363	-1.06852	0.285288	0.573058	FALSE	FALSE
12298	ENSG00000105321	CCDC9	19	q13.32	47255980	47273701	-1.06898	0.28508	0.572739	FALSE	FALSE
12299	ENSG00000143155	TIPRL	1	q24.2	168178933	168202114	-1.06899	0.285075	0.572739	FALSE	FALSE
12300	ENSG00000198099	ADH4	4	q23	99123657	99157792	-1.06917	0.284995	0.572739	FALSE	FALSE
12301	ENSG00000174080	CTSF	11	q13.2	66563463	66568841	-1.06919	0.284985	0.572739	FALSE	FALSE
12302	ENSG00000167085	PHB	17	q21.33	49404049	49414905	-1.06936	0.28491	0.572739	FALSE	FALSE
12303	ENSG00000177990	DPY19L2	12	q14.2	63558913	63668939	-1.07009	0.284579	0.572196	FALSE	FALSE
12304	ENSG00000167925	GHDC	17	q21.2	42188799	42194532	-1.07012	0.284567	0.572196	FALSE	FALSE
12305	ENSG00000005102	MEOX1	17	q21.31	43640388	43661954	-1.0703	0.284483	0.572142	FALSE	FALSE
12306	ENSG00000104881	PPP1R13L	19	q13.32	45379634	45406349	-1.07037	0.284455	0.572142	FALSE	FALSE
12307	ENSG00000099991	CABIN1	22	q11.23	24011192	24178628	-1.07051	0.28439	0.572118	FALSE	FALSE
12308	ENSG00000143390	RFX5	1	q21.3	151340640	151347357	-1.07077	0.284273	0.57207	FALSE	FALSE
12309	ENSG00000164764	SBSPON	8	q21.11	73064540	73124088	-1.07118	0.284087	0.571837	FALSE	FALSE
12310	ENSG00000187741	FANCA	16	q24.3	89737549	89816657	-1.07135	0.284014	0.57176	FALSE	FALSE
12311	ENSG00000134109	EDEM1	3	p26.1	5187646	5219957	-1.07147	0.283956	0.571714	FALSE	FALSE
12312	ENSG00000143507	DUSP10	1	q41	221701424	221742176	-1.07195	0.283741	0.571594	FALSE	FALSE
12313	ENSG00000123094	RASSF8	12	p12.1	25959029	26079892	-1.07253	0.283482	0.571368	FALSE	FALSE
12314	ENSG00000092140	G2E3	14	q12	30559123	30620063	-1.07282	0.283353	0.571342	FALSE	FALSE
12315	ENSG00000180818	HOXC10	12	q13.13	53985065	53990279	-1.07294	0.2833	0.571304	FALSE	FALSE
12316	ENSG00000197921	HES5	1	p36.32	2528745	2530245	-1.07304	0.283251	0.571304	FALSE	FALSE
12317	ENSG00000139737	SLAIN1	13	q22.3	77697854	77764242	-1.07335	0.283115	0.571284	FALSE	FALSE
12318	ENSG00000204947	ZNF425	7	q36.1	149102784	149126346	-1.07374	0.28294	0.571097	FALSE	FALSE
12319	ENSG00000185761	ADAMTSL5	19	p13.3	1505018	1513604	-1.07383	0.282897	0.571097	FALSE	FALSE
12320	ENSG00000115234	SNX17	2	p23.3	27370496	27377533	-1.07385	0.282891	0.571097	FALSE	FALSE
12321	ENSG00000124155	PIGT	20	q13.12	45416067	45456934	-1.07395	0.282843	0.571097	FALSE	FALSE
12322	ENSG00000115844	DLX2	2	q31.1	172099439	172102900	-1.07398	0.28283	0.571097	FALSE	FALSE
12323	ENSG00000080166	DCT	13	q32.1	94436808	94479682	-1.07404	0.282804	0.571097	FALSE	FALSE
12324	ENSG00000171443	ZNF524	19	q13.42	55600022	55603138	-1.07582	0.28201	0.570246	FALSE	FALSE
12325	ENSG00000107021	TBC1D13	9	q34.11	128787204	128810432	-1.07584	0.281999	0.570246	FALSE	FALSE
12326	ENSG00000198258	UBL5	19	p13.2	9827892	9830115	-1.07588	0.281982	0.570246	FALSE	FALSE
12327	ENSG00000178662	CSRNP3	2	q24.3	165469647	165689407	-1.07657	0.281673	0.569987	FALSE	FALSE
12328	ENSG00000142405	NLRP12	19	q13.42	53793603	53824394	-1.07696	0.281498	0.569704	FALSE	FALSE
12329	ENSG00000170819	BFSP2	3	q22.1	133399995	133475222	-1.07713	0.281424	0.569624	FALSE	FALSE
12330	ENSG00000163884	KLF15	3	q21.3	126342635	126357442	-1.07717	0.281404	0.569624	FALSE	FALSE
12331	ENSG00000272968	RBAK-RBAKDN	7	p22.1	4983718	5073221	-1.07718	0.2814	0.569624	FALSE	FALSE
12332	ENSG00000175414	ARL10	5	q35.2	176365468	176401865	-1.0779	0.28108	0.569279	FALSE	FALSE
12333	ENSG00000101246	ARFRP1	20	q13.33	63698642	63708025	-1.07817	0.28096	0.569105	FALSE	FALSE
12334	ENSG00000111252	SH2B3	12	q24.12	111405948	111451623	-1.07871	0.280717	0.568755	FALSE	FALSE
12335	ENSG00000129214	SHBG	17	p13.1	7613946	7633383	-1.07928	0.280464	0.568382	FALSE	FALSE
12336	ENSG00000132702	HAPLN2	1	q23.1	156619294	156625725	-1.07934	0.280434	0.568382	FALSE	FALSE
12337	ENSG00000089157	RPLP0	12	q24.23	120196686	120201235	-1.07989	0.280189	0.568177	FALSE	FALSE
12338	ENSG00000070159	PTPN3	9	q31.3	109375466	109498313	-1.07993	0.280175	0.568177	FALSE	FALSE
12339	ENSG00000167985	SDHAF2	11	q12.2	61430042	61447529	-1.08042	0.279955	0.568017	FALSE	FALSE
12340	ENSG00000182575	NXPH3	17	q21.33	49575858	49583827	-1.08044	0.279948	0.568017	FALSE	FALSE
12341	ENSG00000185112	FAM43A	3	q29	194686544	194689037	-1.08083	0.279771	0.56782	FALSE	FALSE
12342	ENSG00000170166	HOXD4	2	q31.1	176151222	176153226	-1.08171	0.27938	0.567239	FALSE	FALSE
12343	ENSG00000163291	PAQR3	4	q21.21	78887127	78939438	-1.08172	0.279377	0.567239	FALSE	FALSE
12344	ENSG00000160870	CYP3A7	7	q22.1	99684957	99735196	-1.08175	0.279363	0.567239	FALSE	FALSE
12345	ENSG00000251349	MSANTD3-TMEFF1	9	q31.1	100442271	100577636	-1.08179	0.279346	0.567239	FALSE	FALSE
12346	ENSG00000132205	EMILIN2	18	p11.32	2847030	2915993	-1.08183	0.279327	0.567239	FALSE	FALSE
12347	ENSG00000072786	STK10	5	q35.1	172042073	172188386	-1.08236	0.279094	0.567239	FALSE	FALSE
12348	ENSG00000004864	SLC25A13	7	q21.3	96120220	96322147	-1.08288	0.278862	0.567239	FALSE	FALSE
12349	ENSG00000180071	ANKRD18A	9	p13.1	38571358	38620660	-1.08293	0.27884	0.567239	FALSE	FALSE
12350	ENSG00000138119	MYOF	10	q23.33	93306429	93482317	-1.08331	0.278672	0.566995	FALSE	FALSE
12351	ENSG00000106771	TMEM245	9	q31.3	109015152	109119945	-1.08359	0.278548	0.566882	FALSE	FALSE
12352	ENSG00000108231	LGI1	10	q23.33	93757809	93806272	-1.0858	0.277568	0.565849	FALSE	FALSE
12353	ENSG00000136279	DBNL	7	p13	44044640	44069456	-1.08601	0.277474	0.565813	FALSE	FALSE
12354	ENSG00000145860	RNF145	5	q33.3	159157409	159210053	-1.08603	0.277467	0.565813	FALSE	FALSE
12355	ENSG00000182600	SNORC	2	q37.1	232857270	232878708	-1.08612	0.277427	0.565813	FALSE	FALSE
12356	ENSG00000163807	KIAA1143	3	p21.31	44737661	44761662	-1.08784	0.276664	0.564631	FALSE	FALSE
12357	ENSG00000101439	CST3	20	p11.21	23626706	23638473	-1.08801	0.27659	0.564579	FALSE	FALSE
12358	ENSG00000167380	ZNF226	19	q13.31	44165073	44178381	-1.08818	0.276515	0.564573	FALSE	FALSE
12359	ENSG00000135750	KCNK1	1	q42.2	233614004	233672512	-1.08836	0.276435	0.564573	FALSE	FALSE
12360	ENSG00000115163	CENPA	2	p23.3	26764289	26801067	-1.08858	0.276338	0.564487	FALSE	FALSE
12361	ENSG00000121964	GTDC1	2	q22.3	143938068	144332568	-1.08868	0.276296	0.564487	FALSE	FALSE
12362	ENSG00000111727	HCFC2	12	q23.3	104064457	104106524	-1.0887	0.276287	0.564487	FALSE	FALSE
12363	ENSG00000162772	ATF3	1	q32.3	212565334	212620777	-1.08871	0.276281	0.564487	FALSE	FALSE
12364	ENSG00000196092	PAX5	9	p13.2	36833275	37034185	-1.09018	0.275632	0.563836	FALSE	FALSE
12365	ENSG00000125944	HNRNPR	1	p36.12	23303771	23344336	-1.0912	0.275183	0.563321	FALSE	FALSE
12366	ENSG00000006534	ALDH3B1	11	q13.2	68008578	68029282	-1.0913	0.27514	0.563321	FALSE	FALSE
12367	ENSG00000158555	GDPD5	11	q13.5	75434640	75525903	-1.09147	0.275067	0.563321	FALSE	FALSE
12368	ENSG00000196420	S100A5	1	q21.3	153537147	153541765	-1.09184	0.274902	0.563239	FALSE	FALSE
12369	ENSG00000105697	HAMP	19	q13.12	35280716	35285143	-1.09226	0.274719	0.563145	FALSE	FALSE
12370	ENSG00000149609	C20orf144	20	q11.22	33662284	33665619	-1.09237	0.274673	0.563135	FALSE	FALSE
12371	ENSG00000273088	AL713999.1	1	q22	155169409	155187272	-1.0924	0.274657	0.563135	FALSE	FALSE
12372	ENSG00000197705	KLHL14	18	q12.1	32672671	32773062	-1.09249	0.274617	0.563135	FALSE	FALSE
12373	ENSG00000110318	CEP126	11	q22.1	101915015	102001058	-1.09267	0.274537	0.563135	FALSE	FALSE
12374	ENSG00000162643	WDR63	1	p22.3	84999147	85133138	-1.09359	0.274136	0.562512	FALSE	FALSE
12375	ENSG00000172000	ZNF556	19	p13.3	2867335	2883445	-1.09378	0.274052	0.562456	FALSE	FALSE
12376	ENSG00000054967	RELT	11	q13.4	73376264	73397474	-1.09398	0.273963	0.562439	FALSE	FALSE
12377	ENSG00000174611	KY	3	q22.2	134603138	134651636	-1.09484	0.273585	0.561945	FALSE	FALSE
12378	ENSG00000171148	TADA3	3	p25.3	9779860	9793011	-1.09499	0.273519	0.561927	FALSE	FALSE
12379	ENSG00000135226	UGT2B28	4	q13.2	69280499	69295050	-1.09534	0.273369	0.561783	FALSE	FALSE
12380	ENSG00000111832	RWDD1	6	q22.1	116571367	116597675	-1.09556	0.27327	0.56165	FALSE	FALSE
12381	ENSG00000163633	C4orf36	4	q21.3	86876205	86892422	-1.09598	0.273086	0.561632	FALSE	FALSE
12382	ENSG00000133318	RTN3	11	q13.1	63681446	63759891	-1.09613	0.273024	0.561632	FALSE	FALSE
12383	ENSG00000124574	ABCC10	6	p21.1	43427366	43450430	-1.09614	0.27302	0.561632	FALSE	FALSE
12384	ENSG00000273291	AC092042.3	3	p22.1	42809446	43055871	-1.09653	0.272847	0.561484	FALSE	FALSE
12385	ENSG00000102967	DHODH	16	q22.2	72008588	72027664	-1.09664	0.272799	0.561455	FALSE	FALSE
12386	ENSG00000108984	MAP2K6	17	q24.3	69414698	69553861	-1.09677	0.272742	0.561408	FALSE	FALSE
12387	ENSG00000198074	AKR1B10	7	q33	134527592	134541408	-1.09696	0.27266	0.561408	FALSE	FALSE
12388	ENSG00000030419	IKZF2	2	q34	212999691	213152427	-1.0975	0.272422	0.561173	FALSE	FALSE
12389	ENSG00000111196	MAGOHB	12	p13.2	10604190	10613623	-1.0985	0.271988	0.560631	FALSE	FALSE
12390	ENSG00000144792	ZNF660	3	p21.31	44578223	44599694	-1.09919	0.271687	0.560082	FALSE	FALSE
12391	ENSG00000156671	SAMD8	10	q22.2	75099586	75182123	-1.09971	0.271457	0.559817	FALSE	FALSE
12392	ENSG00000136933	RABEPK	9	q33.3	125200542	125234158	-1.09985	0.271398	0.559766	FALSE	FALSE
12393	ENSG00000178852	EFCAB13	17	q21.32	47323290	47441312	-1.10039	0.271164	0.559424	FALSE	FALSE
12394	ENSG00000100647	SUSD6	14	q24.1	69611596	69715142	-1.10065	0.271049	0.559257	FALSE	FALSE
12395	ENSG00000176101	SSNA1	9	q34.3	137188647	137190370	-1.10071	0.271021	0.559257	FALSE	FALSE
12396	ENSG00000128253	RFPL2	22	q12.3	32190435	32203477	-1.10106	0.270869	0.559028	FALSE	FALSE
12397	ENSG00000166342	NETO1	18	q22.3	72742314	72868146	-1.10108	0.270862	0.559028	FALSE	FALSE
12398	ENSG00000129009	ISLR	15	q24.1	74173671	74176872	-1.10114	0.270834	0.559028	FALSE	FALSE
12399	ENSG00000164687	FABP5	8	q21.13	81280363	81284777	-1.10153	0.270666	0.558936	FALSE	FALSE
12400	ENSG00000164266	SPINK1	5	q32	147824568	147831786	-1.10168	0.2706	0.558895	FALSE	FALSE
12401	ENSG00000140400	MAN2C1	15	q24.2	75355207	75368630	-1.10214	0.270401	0.558553	FALSE	FALSE
12402	ENSG00000072110	ACTN1	14	q24.1	68874143	68979440	-1.10263	0.270188	0.558255	FALSE	FALSE
12403	ENSG00000148057	IDNK	9	q21.32	83623049	83644130	-1.10307	0.269998	0.558073	FALSE	FALSE
12404	ENSG00000169313	P2RY12	3	q25.1	151337380	151384812	-1.10338	0.269862	0.558027	FALSE	FALSE
12405	ENSG00000172795	DCP2	5	q22.2	112976702	113020970	-1.10369	0.269728	0.557867	FALSE	FALSE
12406	ENSG00000124302	CHST8	19	q13.11	33621955	33773509	-1.1038	0.269678	0.557834	FALSE	FALSE
12407	ENSG00000133704	IPO8	12	p11.21	30628988	30695986	-1.1043	0.269464	0.557834	FALSE	FALSE
12408	ENSG00000171984	SHLD1	20	p12.3	5750393	5863912	-1.10455	0.269354	0.557726	FALSE	FALSE
12409	ENSG00000135476	ESPL1	12	q13.13	53268299	53293643	-1.10503	0.269149	0.557372	FALSE	FALSE
12410	ENSG00000112559	MDFI	6	p21.1	41636882	41654246	-1.10509	0.269121	0.557372	FALSE	FALSE
12411	ENSG00000272896	AL355987.3	9	q34.3	136791379	136800595	-1.1053	0.26903	0.557267	FALSE	FALSE
12412	ENSG00000176170	SPHK1	17	q25.1	76376584	76387860	-1.10581	0.268809	0.55695	FALSE	FALSE
12413	ENSG00000169926	KLF13	15	q13.3	31326855	31435665	-1.10609	0.268686	0.556765	FALSE	FALSE
12414	ENSG00000142892	PIGK	1	p31.1	77088990	77219430	-1.10612	0.268673	0.556765	FALSE	FALSE
12415	ENSG00000162813	BPNT1	1	q41	220057482	220090462	-1.10678	0.268387	0.556287	FALSE	FALSE
12416	ENSG00000142444	TIMM29	19	p13.2	10928733	10933535	-1.1081	0.267819	0.555692	FALSE	FALSE
12417	ENSG00000135363	LMO2	11	p13	33858576	33892289	-1.1082	0.267776	0.555692	FALSE	FALSE
12418	ENSG00000131069	ACSS2	20	q11.22	34872146	34927962	-1.10825	0.267755	0.555692	FALSE	FALSE
12419	ENSG00000071626	DAZAP1	19	p13.3	1407569	1435687	-1.10856	0.267622	0.555613	FALSE	FALSE
12420	ENSG00000172428	COPS9	2	q37.3	240126563	240136807	-1.10864	0.267586	0.55561	FALSE	FALSE
12421	ENSG00000203965	EFCAB7	1	p31.3	63523372	63572693	-1.10887	0.267488	0.555498	FALSE	FALSE
12422	ENSG00000071243	ING3	7	q31.31	120950749	120977216	-1.10977	0.2671	0.555093	FALSE	FALSE
12423	ENSG00000133706	LARS	5	q32	146113038	146182660	-1.1108	0.266655	0.554541	FALSE	FALSE
12424	ENSG00000175183	CSRP2	12	q21.2	76858715	76879060	-1.1109	0.266611	0.554541	FALSE	FALSE
12425	ENSG00000125531	FNDC11	20	q13.33	63547891	63556708	-1.11137	0.266409	0.554288	FALSE	FALSE
12426	ENSG00000075826	SEC31B	10	q24.31	100486642	100519864	-1.11145	0.266376	0.554288	FALSE	FALSE
12427	ENSG00000133069	TMCC2	1	q32.1	205228176	205285632	-1.11167	0.266281	0.554234	FALSE	FALSE
12428	ENSG00000113272	THG1L	5	q33.3	157731197	157741448	-1.11197	0.266153	0.554037	FALSE	FALSE
12429	ENSG00000217555	CKLF	16	q21	66552563	66566251	-1.11197	0.26615	0.554037	FALSE	FALSE
12430	ENSG00000115474	KCNJ13	2	q37.1	232766464	232776568	-1.11357	0.265462	0.55296	FALSE	FALSE
12431	ENSG00000115641	FHL2	2	q12.2	105357712	105438513	-1.11367	0.265422	0.55296	FALSE	FALSE
12432	ENSG00000170345	FOS	14	q24.3	75278774	75282230	-1.1138	0.265367	0.55296	FALSE	FALSE
12433	ENSG00000171989	LDHAL6B	15	q22.2	59206823	59208515	-1.11413	0.265222	0.552933	FALSE	FALSE
12434	ENSG00000160714	UBE2Q1	1	q21.3	154548577	154559028	-1.11542	0.264671	0.551933	FALSE	FALSE
12435	ENSG00000169515	CCDC8	19	q13.32	46410329	46413662	-1.11586	0.264483	0.551612	FALSE	FALSE
12436	ENSG00000142227	EMP3	19	q13.33	48321509	48330553	-1.11605	0.264399	0.551577	FALSE	FALSE
12437	ENSG00000189144	ZNF573	19	q13.13	37735833	37817300	-1.11619	0.264341	0.551527	FALSE	FALSE
12438	ENSG00000169862	CTNND2	5	p15.2	10971840	11904043	-1.11641	0.264246	0.551414	FALSE	FALSE
12439	ENSG00000091704	CPA1	7	q32.2	130380339	130388114	-1.11658	0.264173	0.551386	FALSE	FALSE
12440	ENSG00000166448	TMEM130	7	q22.1	98846488	98870771	-1.11677	0.264094	0.551337	FALSE	FALSE
12441	ENSG00000151229	SLC2A13	12	q12	39755021	40106089	-1.11773	0.263683	0.550924	FALSE	FALSE
12442	ENSG00000115295	CLIP4	2	p23.2	29097705	29189643	-1.11774	0.263678	0.550924	FALSE	FALSE
12443	ENSG00000183578	TNFAIP8L3	15	q21.2	51056598	51105276	-1.11788	0.26362	0.550924	FALSE	FALSE
12444	ENSG00000180044	C3orf80	3	q25.33	160225496	160228213	-1.11826	0.263456	0.550732	FALSE	FALSE
12445	ENSG00000163492	CCDC141	2	q31.2	178829757	179050086	-1.11843	0.263385	0.550654	FALSE	FALSE
12446	ENSG00000133606	MKRN1	7	q34	140453040	140479569	-1.11856	0.263327	0.550603	FALSE	FALSE
12447	ENSG00000070423	RNF126	19	p13.3	647526	663277	-1.11861	0.263308	0.550603	FALSE	FALSE
12448	ENSG00000176692	FOXC2	16	q24.1	86566829	86569728	-1.11879	0.263231	0.550603	FALSE	FALSE
12449	ENSG00000114529	C3orf52	3	q13.2	112086335	112131004	-1.11879	0.263229	0.550603	FALSE	FALSE
12450	ENSG00000133789	SWAP70	11	p15.4	9664077	9752991	-1.11951	0.262924	0.550251	FALSE	FALSE
12451	ENSG00000162298	SYVN1	11	q13.1	65121780	65134533	-1.11959	0.26289	0.550249	FALSE	FALSE
12452	ENSG00000104388	RAB2A	8	q12.1	60516857	60623627	-1.11966	0.262859	0.550249	FALSE	FALSE
12453	ENSG00000121410	A1BG	19	q13.43	58345178	58353499	-1.1204	0.262545	0.549808	FALSE	FALSE
12454	ENSG00000232070	TMEM253	14	q11.2	21098937	21103724	-1.1205	0.262499	0.549783	FALSE	FALSE
12455	ENSG00000164751	PEX2	8	q21.13	76980258	77001044	-1.12076	0.26239	0.549757	FALSE	FALSE
12456	ENSG00000173809	TDRD12	19	q13.11	32719753	32829580	-1.12092	0.262322	0.549757	FALSE	FALSE
12457	ENSG00000170458	CD14	5	q31.3	140631728	140633701	-1.12115	0.262224	0.549699	FALSE	FALSE
12458	ENSG00000146410	MTFR2	6	q23.3	136231024	136250335	-1.12169	0.261995	0.54938	FALSE	FALSE
12459	ENSG00000164125	FAM198B	4	q32.1	158124474	158173318	-1.12265	0.261586	0.548712	FALSE	FALSE
12460	ENSG00000077152	UBE2T	1	q32.1	202331657	202341980	-1.12268	0.261575	0.548712	FALSE	FALSE
12461	ENSG00000166831	RBPMS2	15	q22.31	64739892	64775587	-1.12317	0.261364	0.548386	FALSE	FALSE
12462	ENSG00000126698	DNAJC8	1	p35.3	28199456	28233025	-1.12328	0.26132	0.548386	FALSE	FALSE
12463	ENSG00000114544	SLC41A3	3	q21.3	126006355	126101561	-1.12513	0.260534	0.547205	FALSE	FALSE
12464	ENSG00000137656	BUD13	11	q23.3	116748170	116772988	-1.12514	0.260531	0.547205	FALSE	FALSE
12465	ENSG00000188626	GOLGA8M	15	q13.1	28701954	28738384	-1.12523	0.260493	0.547205	FALSE	FALSE
12466	ENSG00000179172	HNRNPCL1	1	p36.21	12847408	12848725	-1.12524	0.260487	0.547205	FALSE	FALSE
12467	ENSG00000233932	CTXN2	15	q21.1	48178122	48203756	-1.12568	0.260303	0.546999	FALSE	FALSE
12468	ENSG00000148339	SLC25A25	9	q34.11	128068201	128109245	-1.12568	0.260301	0.546999	FALSE	FALSE
12469	ENSG00000171094	ALK	2	p23.1	29192774	29921566	-1.12582	0.26024	0.546999	FALSE	FALSE
12470	ENSG00000258555	SPECC1L-ADORA2A	22	q11.23	24270898	24442356	-1.12615	0.260101	0.546787	FALSE	FALSE
12471	ENSG00000086200	IPO11	5	q12.1	62403972	62628582	-1.1264	0.259996	0.546659	FALSE	FALSE
12472	ENSG00000173153	ESRRA	11	q13.1	64305572	64316743	-1.12648	0.259964	0.546659	FALSE	FALSE
12473	ENSG00000220205	VAMP2	17	p13.1	8159149	8163546	-1.12666	0.259885	0.546659	FALSE	FALSE
12474	ENSG00000145087	STXBP5L	3	q13.33	120908072	121424761	-1.12667	0.259883	0.546659	FALSE	FALSE
12475	ENSG00000169756	LIMS1	2	q12.3	108534355	108687246	-1.12689	0.25979	0.546659	FALSE	FALSE
12476	ENSG00000145439	CBR4	4	q32.3	168863770	169010275	-1.12691	0.259779	0.546659	FALSE	FALSE
12477	ENSG00000185634	SHC4	15	q21.1	48823735	48963444	-1.12712	0.259691	0.546659	FALSE	FALSE
12478	ENSG00000168818	STX18	4	p16.2	4415742	4542346	-1.12716	0.259676	0.546659	FALSE	FALSE
12479	ENSG00000197045	GMFB	14	q22.2	54474484	54489196	-1.12722	0.259648	0.546659	FALSE	FALSE
12480	ENSG00000111361	EIF2B1	12	q24.31	123620406	123633766	-1.12728	0.259625	0.546659	FALSE	FALSE
12481	ENSG00000118855	MFSD1	3	q25.32	158732198	158829719	-1.1276	0.259488	0.546618	FALSE	FALSE
12482	ENSG00000087502	ERGIC2	12	p11.22	29337352	29381189	-1.12785	0.259385	0.546542	FALSE	FALSE
12483	ENSG00000099904	ZDHHC8	22	q11.21	20129456	20148007	-1.12799	0.259322	0.54651	FALSE	FALSE
12484	ENSG00000162999	DUSP19	2	q32.1	183078559	183100005	-1.12812	0.259268	0.546507	FALSE	FALSE
12485	ENSG00000100101	Z83844.1	22	q13.1	37686414	37726503	-1.12815	0.259258	0.546507	FALSE	FALSE
12486	ENSG00000155100	OTUD6B	8	q21.3	91070196	91087095	-1.12819	0.259241	0.546507	FALSE	FALSE
12487	ENSG00000125870	SNRPB2	20	p12.1	16729961	16742563	-1.12833	0.259183	0.546507	FALSE	FALSE
12488	ENSG00000149201	CCDC81	11	q14.2	86374736	86423109	-1.12856	0.259084	0.546469	FALSE	FALSE
12489	ENSG00000070961	ATP2B1	12	q21.33	89588049	89709300	-1.1286	0.259067	0.546469	FALSE	FALSE
12490	ENSG00000157212	PAXIP1	7	q36.2	154943687	155003084	-1.12926	0.258789	0.546129	FALSE	FALSE
12491	ENSG00000165983	PTER	10	p13	16436943	16513745	-1.12939	0.258734	0.546129	FALSE	FALSE
12492	ENSG00000196419	XRCC6	22	q13.2	41621119	41664048	-1.12994	0.258502	0.545994	FALSE	FALSE
12493	ENSG00000163214	DHX57	2	p22.1	38797729	38875934	-1.13002	0.258467	0.545994	FALSE	FALSE
12494	ENSG00000188517	COL25A1	4	q25	108808725	109302752	-1.13018	0.258402	0.545994	FALSE	FALSE
12495	ENSG00000258405	ZNF578	19	q13.41	52453576	52512154	-1.13018	0.258398	0.545994	FALSE	FALSE
12496	ENSG00000254550	OMP	11	q13.5	77102840	77103331	-1.13069	0.258184	0.545804	FALSE	FALSE
12497	ENSG00000164941	INTS8	8	q22.1	94813311	94881746	-1.1307	0.258182	0.545804	FALSE	FALSE
12498	ENSG00000117862	TXNDC12	1	p32.3	52020131	52056171	-1.13073	0.258169	0.545804	FALSE	FALSE
12499	ENSG00000132031	MATN3	2	p24.1	19992111	20012694	-1.131	0.258056	0.545804	FALSE	FALSE
12500	ENSG00000010295	IFFO1	12	p13.31	6538375	6556083	-1.13104	0.258039	0.545804	FALSE	FALSE
12501	ENSG00000112234	FBXL4	6	q16.2	98868538	98948006	-1.13108	0.25802	0.545804	FALSE	FALSE
12502	ENSG00000197713	RPE	2	q34	210002565	210022259	-1.13156	0.257818	0.545696	FALSE	FALSE
12503	ENSG00000103707	MTFMT	15	q22.31	65001512	65029639	-1.1325	0.257425	0.545146	FALSE	FALSE
12504	ENSG00000146414	SHPRH	6	q24.3	145864245	145964423	-1.13257	0.257393	0.545146	FALSE	FALSE
12505	ENSG00000129467	ADCY4	14	q12	24318349	24335093	-1.13265	0.25736	0.545146	FALSE	FALSE
12506	ENSG00000189366	ALG1L	3	q21.2	125929275	125937039	-1.13289	0.257262	0.545081	FALSE	FALSE
12507	ENSG00000232196	MTRNR2L4	16	p13.3	3370979	3372740	-1.13299	0.25722	0.545081	FALSE	FALSE
12508	ENSG00000149488	TMC2	20	p13	2536607	2641784	-1.13345	0.257027	0.545034	FALSE	FALSE
12509	ENSG00000181873	IBA57	1	q42.13	228165815	228182257	-1.13364	0.256946	0.545034	FALSE	FALSE
12510	ENSG00000167972	ABCA3	16	p13.3	2275881	2340746	-1.13379	0.256882	0.545034	FALSE	FALSE
12511	ENSG00000145919	BOD1	5	q35.2	173607514	173616660	-1.13384	0.25686	0.545034	FALSE	FALSE
12512	ENSG00000162897	FCAMR	1	q32.1	206957965	206970625	-1.13414	0.256734	0.545034	FALSE	FALSE
12513	ENSG00000164758	MED30	8	q24.11	117520713	117540262	-1.13436	0.256645	0.545034	FALSE	FALSE
12514	ENSG00000268614	AC008878.2	19	p13.2	7533595	7540059	-1.13458	0.256551	0.545034	FALSE	FALSE
12515	ENSG00000105254	TBCB	19	q13.12	36114289	36125947	-1.13493	0.256405	0.545027	FALSE	FALSE
12516	ENSG00000181896	ZNF101	19	p13.11	19668796	19683509	-1.13607	0.255926	0.544212	FALSE	FALSE
12517	ENSG00000004799	PDK4	7	q21.3	95583499	95596491	-1.13614	0.255899	0.544212	FALSE	FALSE
12518	ENSG00000076351	SLC46A1	17	q11.2	28394756	28407197	-1.13628	0.255837	0.544173	FALSE	FALSE
12519	ENSG00000197956	S100A6	1	q21.3	153534599	153536244	-1.13631	0.255826	0.544173	FALSE	FALSE
12520	ENSG00000131508	UBE2D2	5	q31.2	139526431	139628433	-1.13655	0.255726	0.544077	FALSE	FALSE
12521	ENSG00000177570	SAMD12	8	q24.12	118189455	118622112	-1.13697	0.25555	0.543935	FALSE	FALSE
12522	ENSG00000270316	BORCS7-ASMT	10	q24.32	102854272	102901899	-1.13726	0.255429	0.543879	FALSE	FALSE
12523	ENSG00000244045	TMEM199	17	q11.2	28357581	28363683	-1.13741	0.255368	0.543879	FALSE	FALSE
12524	ENSG00000100714	MTHFD1	14	q23.3	64388031	64463457	-1.13745	0.255349	0.543879	FALSE	FALSE
12525	ENSG00000112290	WASF1	6	q21	110099819	110180004	-1.13818	0.255044	0.543566	FALSE	FALSE
12526	ENSG00000173269	MMRN2	10	q23.2	86935540	86969481	-1.13879	0.254789	0.543305	FALSE	FALSE
12527	ENSG00000129636	ITFG1	16	q12.1	47154387	47464149	-1.13933	0.254568	0.543075	FALSE	FALSE
12528	ENSG00000179331	RAB39A	11	q22.3	107928503	107963482	-1.13963	0.254441	0.542948	FALSE	FALSE
12529	ENSG00000153233	PTPRR	12	q15	70638073	70920843	-1.13969	0.254417	0.542948	FALSE	FALSE
12530	ENSG00000243317	STMP1	7	q33	135662496	135693418	-1.13976	0.254386	0.542948	FALSE	FALSE
12531	ENSG00000169607	CKAP2L	2	q14.1	112736607	112764677	-1.13982	0.25436	0.542948	FALSE	FALSE
12532	ENSG00000151233	GXYLT1	12	q12	42081845	42144879	-1.14038	0.254128	0.542771	FALSE	FALSE
12533	ENSG00000198963	RORB	9	q21.13	74497365	74693177	-1.14111	0.253823	0.542409	FALSE	FALSE
12534	ENSG00000138326	RPS24	10	q22.3	78033732	78056813	-1.14197	0.253465	0.541798	FALSE	FALSE
12535	ENSG00000259494	MRPL46	15	q25.3	88459476	88467419	-1.14259	0.25321	0.541442	FALSE	FALSE
12536	ENSG00000254087	LYN	8	q12.1	55879813	56014168	-1.14264	0.253186	0.541442	FALSE	FALSE
12537	ENSG00000130545	CRB3	19	p13.3	6463777	6467221	-1.14296	0.253053	0.541413	FALSE	FALSE
12538	ENSG00000135845	PIGC	1	q24.3	172370189	172444086	-1.14314	0.252981	0.541328	FALSE	FALSE
12539	ENSG00000118515	SGK1	6	q23.2	134169246	134318112	-1.14316	0.252974	0.541328	FALSE	FALSE
12540	ENSG00000179091	CYC1	8	q24.3	144095027	144097525	-1.14321	0.252949	0.541328	FALSE	FALSE
12541	ENSG00000178338	ZNF354B	5	q35.3	178859953	178888122	-1.1435	0.252831	0.541219	FALSE	FALSE
12542	ENSG00000063244	U2AF2	19	q13.42	55654146	55674715	-1.1436	0.252789	0.5412	FALSE	FALSE
12543	ENSG00000165629	ATP5F1C	10	p14	7788129	7807815	-1.14364	0.252771	0.5412	FALSE	FALSE
12544	ENSG00000106603	COA1	7	p13	43608456	43729717	-1.14376	0.252724	0.5412	FALSE	FALSE
12545	ENSG00000107331	ABCA2	9	q34.3	137007227	137028922	-1.14456	0.252392	0.540772	FALSE	FALSE
12546	ENSG00000109819	PPARGC1A	4	p15.2	23755041	23904089	-1.14541	0.252041	0.540233	FALSE	FALSE
12547	ENSG00000197958	RPL12	9	q33.3	127447674	127451405	-1.1458	0.251878	0.540096	FALSE	FALSE
12548	ENSG00000125864	BFSP1	20	p12.1	17493905	17569220	-1.14582	0.251869	0.540096	FALSE	FALSE
12549	ENSG00000105409	ATP1A3	19	q13.2	41966582	41997497	-1.14593	0.251826	0.540096	FALSE	FALSE
12550	ENSG00000104738	MCM4	8	q11.21	47960185	47978160	-1.14595	0.251817	0.540096	FALSE	FALSE
12551	ENSG00000158604	TMED4	7	p13	44577894	44582287	-1.14607	0.251765	0.540096	FALSE	FALSE
12552	ENSG00000198939	ZFP2	5	q35.3	178895894	178933212	-1.14647	0.2516	0.539994	FALSE	FALSE
12553	ENSG00000160013	PTGIR	19	q13.32	46620468	46625118	-1.14668	0.251516	0.539885	FALSE	FALSE
12554	ENSG00000128573	FOXP2	7	q31.1	114086327	114693772	-1.1468	0.251464	0.539843	FALSE	FALSE
12555	ENSG00000060718	COL11A1	1	p21.1	102876467	103108872	-1.1468	0.251462	0.539843	FALSE	FALSE
12556	ENSG00000116574	RHOU	1	q42.13	228735077	228746669	-1.14689	0.251427	0.539843	FALSE	FALSE
12557	ENSG00000138798	EGF	4	q25	109912884	110012266	-1.14706	0.251358	0.539843	FALSE	FALSE
12558	ENSG00000178826	TMEM139	7	q34	143279957	143288048	-1.1471	0.251342	0.539843	FALSE	FALSE
12559	ENSG00000179335	CLK3	15	q24.1	74598500	74645414	-1.1475	0.251176	0.539792	FALSE	FALSE
12560	ENSG00000128578	STRIP2	7	q32.1	129434433	129488399	-1.14752	0.251166	0.539792	FALSE	FALSE
12561	ENSG00000143612	C1orf43	1	q21.3	154206696	154220637	-1.14769	0.251098	0.539764	FALSE	FALSE
12562	ENSG00000107560	RAB11FIP2	10	q26.11	118004916	118046603	-1.14784	0.251034	0.539698	FALSE	FALSE
12563	ENSG00000185532	PRKG1	10	q11.23	50990891	52298350	-1.14796	0.250984	0.539661	FALSE	FALSE
12564	ENSG00000021645	NRXN3	14	q24.3	78170373	79868290	-1.14839	0.250808	0.539354	FALSE	FALSE
12565	ENSG00000174939	ASPHD1	16	p11.2	29900375	29919864	-1.14843	0.250791	0.539354	FALSE	FALSE
12566	ENSG00000156831	NSMCE2	8	q24.13	125091679	125367120	-1.14849	0.250768	0.539354	FALSE	FALSE
12567	ENSG00000104472	CHRAC1	8	q24.3	140511298	140517137	-1.14853	0.250749	0.539354	FALSE	FALSE
12568	ENSG00000079841	RIMS1	6	q13	71886703	72403143	-1.14885	0.250619	0.539231	FALSE	FALSE
12569	ENSG00000108100	CCNY	10	p11.21	35247025	35572669	-1.14929	0.250436	0.538998	FALSE	FALSE
12570	ENSG00000082068	WDR70	5	p13.2	37379212	37753435	-1.1497	0.250269	0.538902	FALSE	FALSE
12571	ENSG00000145777	TSLP	5	q22.1	111070062	111078024	-1.14987	0.250199	0.538821	FALSE	FALSE
12572	ENSG00000025423	HSD17B6	12	q13.3	56752161	56787790	-1.14999	0.250148	0.538821	FALSE	FALSE
12573	ENSG00000139921	TMX1	14	q22.1	51240162	51257546	-1.15026	0.250039	0.538689	FALSE	FALSE
12574	ENSG00000153071	DAB2	5	p13.1	39371675	39462300	-1.15057	0.249909	0.538629	FALSE	FALSE
12575	ENSG00000131437	KIF3A	5	q31.1	132692628	132737638	-1.15114	0.249676	0.538392	FALSE	FALSE
12576	ENSG00000118520	ARG1	6	q23.2	131573144	131584332	-1.1516	0.249484	0.538273	FALSE	FALSE
12577	ENSG00000155269	GPR78	4	p16.1	8558725	8619761	-1.15216	0.249256	0.538064	FALSE	FALSE
12578	ENSG00000135775	COG2	1	q42.2	230642489	230693982	-1.15253	0.249103	0.538016	FALSE	FALSE
12579	ENSG00000174004	NRROS	3	q29	196639686	196662004	-1.153	0.248911	0.537978	FALSE	FALSE
12580	ENSG00000125823	CSTL1	20	p11.21	23439685	23444930	-1.15322	0.248818	0.537898	FALSE	FALSE
12581	ENSG00000221823	PPP3R1	2	p14	68178857	68256237	-1.15324	0.248811	0.537898	FALSE	FALSE
12582	ENSG00000129515	SNX6	14	q13.1	34561094	34630183	-1.15326	0.248805	0.537898	FALSE	FALSE
12583	ENSG00000123416	TUBA1B	12	q13.12	49127782	49131397	-1.15346	0.248721	0.537898	FALSE	FALSE
12584	ENSG00000197150	ABCB8	7	q36.1	151028422	151047782	-1.15356	0.248681	0.537898	FALSE	FALSE
12585	ENSG00000118785	SPP1	4	q22.1	87975650	87983426	-1.15357	0.248676	0.537898	FALSE	FALSE
12586	ENSG00000051596	THOC3	5	q35.2	175917873	176034680	-1.15361	0.24866	0.537898	FALSE	FALSE
12587	ENSG00000132692	BCAN	1	q23.1	156641390	156659532	-1.15369	0.248629	0.537898	FALSE	FALSE
12588	ENSG00000173714	WFIKKN2	17	q21.33	50834650	50842348	-1.15383	0.248568	0.537898	FALSE	FALSE
12589	ENSG00000159231	CBR3	21	q22.12	36134912	36146566	-1.15385	0.248562	0.537898	FALSE	FALSE
12590	ENSG00000121413	ZSCAN18	19	q13.43	58083838	58118427	-1.15396	0.248517	0.537898	FALSE	FALSE
12591	ENSG00000120727	PAIP2	5	q31.2	139341587	139369720	-1.15463	0.248241	0.537784	FALSE	FALSE
12592	ENSG00000104064	GABPB1	15	q21.2	50275392	50355408	-1.15486	0.248147	0.537723	FALSE	FALSE
12593	ENSG00000006712	PAF1	19	q13.2	39385852	39391195	-1.15579	0.247767	0.537184	FALSE	FALSE
12594	ENSG00000175946	KLHL38	8	q24.13	123645527	123652950	-1.15666	0.24741	0.536693	FALSE	FALSE
12595	ENSG00000165682	CLEC1B	12	p13.2	9985642	10013424	-1.15669	0.247399	0.536693	FALSE	FALSE
12596	ENSG00000154889	MPPE1	18	p11.21	11882622	11909223	-1.15687	0.247326	0.536693	FALSE	FALSE
12597	ENSG00000214842	RAD51AP2	2	p24.2	17510584	17518439	-1.15798	0.246872	0.536163	FALSE	FALSE
12598	ENSG00000131116	ZNF428	19	q13.31	43607219	43619874	-1.15803	0.24685	0.536163	FALSE	FALSE
12599	ENSG00000147905	ZCCHC7	9	p13.2	37120539	37358149	-1.1581	0.246824	0.536163	FALSE	FALSE
12600	ENSG00000128609	NDUFA5	7	q31.32	123536997	123558255	-1.15909	0.246418	0.535817	FALSE	FALSE
12601	ENSG00000185344	ATP6V0A2	12	q24.31	123712318	123761755	-1.15938	0.246299	0.535631	FALSE	FALSE
12602	ENSG00000165181	C9orf84	9	q31.3	111686173	111795008	-1.15991	0.246087	0.535382	FALSE	FALSE
12603	ENSG00000040341	STAU2	8	q21.11	73420369	73747708	-1.15991	0.246087	0.535382	FALSE	FALSE
12604	ENSG00000188993	LRRC66	4	q12	51993702	52017620	-1.16026	0.245942	0.53535	FALSE	FALSE
12605	ENSG00000213213	CCDC183	9	q34.3	136796350	136807741	-1.16027	0.245941	0.53535	FALSE	FALSE
12606	ENSG00000141448	GATA6	18	q11.2	22169443	22202528	-1.16139	0.245484	0.534638	FALSE	FALSE
12607	ENSG00000219435	CATSPERZ	11	q13.1	64300391	64304770	-1.16211	0.245189	0.534137	FALSE	FALSE
12608	ENSG00000171587	DSCAM	21	q22.2	40010999	40847139	-1.16235	0.245093	0.534046	FALSE	FALSE
12609	ENSG00000205352	PRR13	12	q13.13	53441605	53446645	-1.16253	0.245019	0.534046	FALSE	FALSE
12610	ENSG00000182853	VMO1	17	p13.2	4785285	4786433	-1.1627	0.244951	0.534046	FALSE	FALSE
12611	ENSG00000168936	TMEM129	4	p16.3	1715952	1721358	-1.16275	0.244929	0.534046	FALSE	FALSE
12612	ENSG00000125869	LAMP5	20	p12.2	9514358	9530524	-1.16317	0.244762	0.533917	FALSE	FALSE
12613	ENSG00000153814	JAZF1	7	p15.1	27830573	28180743	-1.16328	0.244715	0.533884	FALSE	FALSE
12614	ENSG00000143164	DCAF6	1	q24.2	167935783	168075843	-1.1636	0.244585	0.533672	FALSE	FALSE
12615	ENSG00000170498	KISS1	1	q32.1	204190341	204196486	-1.16367	0.244556	0.533672	FALSE	FALSE
12616	ENSG00000155506	LARP1	5	q33.2	154712902	154817607	-1.16392	0.244456	0.533533	FALSE	FALSE
12617	ENSG00000010278	CD9	12	p13.31	6199715	6238271	-1.16446	0.244237	0.533271	FALSE	FALSE
12618	ENSG00000160867	FGFR4	5	q35.2	177086886	177098144	-1.16473	0.244129	0.533174	FALSE	FALSE
12619	ENSG00000100979	PLTP	20	q13.12	45898621	45912155	-1.16484	0.244083	0.533145	FALSE	FALSE
12620	ENSG00000138100	TRIM54	2	p23.3	27282392	27307439	-1.16508	0.243987	0.533006	FALSE	FALSE
12621	ENSG00000125740	FOSB	19	q13.32	45467995	45475179	-1.1652	0.243938	0.532969	FALSE	FALSE
12622	ENSG00000183807	FAM162B	6	q22.1	116752197	116765723	-1.16567	0.243749	0.532843	FALSE	FALSE
12623	ENSG00000164134	NAA15	4	q31.1	139301455	139420033	-1.16626	0.243509	0.532601	FALSE	FALSE
12624	ENSG00000188738	FSIP2	2	q32.1	185738895	185833290	-1.16671	0.243329	0.532298	FALSE	FALSE
12625	ENSG00000164975	SNAPC3	9	p22.3	15422704	15465953	-1.16675	0.24331	0.532298	FALSE	FALSE
12626	ENSG00000072609	CHFR	12	q24.33	132822187	132956304	-1.16788	0.242856	0.532024	FALSE	FALSE
12627	ENSG00000100815	TRIP11	14	q32.12	91965991	92040896	-1.1679	0.242846	0.532024	FALSE	FALSE
12628	ENSG00000197696	NMB	15	q25.2	84655129	84658563	-1.16839	0.242648	0.531782	FALSE	FALSE
12629	ENSG00000137812	KNL1	15	q15.1	40594020	40664342	-1.1687	0.242523	0.531672	FALSE	FALSE
12630	ENSG00000122641	INHBA	7	p14.1	41667168	41705834	-1.16891	0.242439	0.531672	FALSE	FALSE
12631	ENSG00000121486	TRMT1L	1	q25.3	185118098	185157072	-1.16893	0.242432	0.531672	FALSE	FALSE
12632	ENSG00000198873	GRK5	10	q26.11	119207589	119459742	-1.16901	0.242399	0.531672	FALSE	FALSE
12633	ENSG00000173638	SLC19A1	21	q22.3	45493572	45544411	-1.16923	0.242313	0.531672	FALSE	FALSE
12634	ENSG00000170142	UBE2E1	3	p24.2	23805903	23891316	-1.16923	0.242309	0.531672	FALSE	FALSE
12635	ENSG00000215305	VPS16	20	p13	2840703	2866732	-1.16961	0.242158	0.531672	FALSE	FALSE
12636	ENSG00000099985	OSM	22	q12.2	30262829	30266840	-1.16981	0.242075	0.531672	FALSE	FALSE
12637	ENSG00000106686	SPATA6L	9	p24.1	4553386	4666674	-1.17038	0.24185	0.531596	FALSE	FALSE
12638	ENSG00000148411	NACC2	9	q34.3	136006537	136095285	-1.17056	0.241774	0.5315	FALSE	FALSE
12639	ENSG00000111011	RSRC2	12	q24.31	122503458	122527000	-1.17062	0.241753	0.5315	FALSE	FALSE
12640	ENSG00000078328	RBFOX1	16	p13.3	5239802	7713338	-1.171	0.241597	0.5315	FALSE	FALSE
12641	ENSG00000272647	AC005020.2	7	q22.1	99558695	99607810	-1.17115	0.241537	0.53148	FALSE	FALSE
12642	ENSG00000166262	FAM227B	15	q21.2	49326962	49620931	-1.17172	0.241311	0.531124	FALSE	FALSE
12643	ENSG00000159792	PSKH1	16	q22.1	67893272	67929678	-1.17177	0.24129	0.531124	FALSE	FALSE
12644	ENSG00000178498	DTX3	12	q13.3	57604622	57609804	-1.17185	0.241259	0.531124	FALSE	FALSE
12645	ENSG00000174038	C9orf131	9	p13.3	35041095	35045991	-1.17191	0.241235	0.531124	FALSE	FALSE
12646	ENSG00000204161	TMEM273	10	q11.23	49154725	49188585	-1.17207	0.241169	0.531124	FALSE	FALSE
12647	ENSG00000140937	CDH11	16	q21	64943753	65126112	-1.1722	0.241115	0.531124	FALSE	FALSE
12648	ENSG00000104852	SNRNP70	19	q13.33	49085419	49108605	-1.17243	0.241026	0.531124	FALSE	FALSE
12649	ENSG00000000419	DPM1	20	q13.13	50934867	50958555	-1.17265	0.240937	0.531013	FALSE	FALSE
12650	ENSG00000272414	FAM47E-STBD1	4	q21.1	76251721	76311129	-1.17273	0.240905	0.531013	FALSE	FALSE
12651	ENSG00000099785	MARCH2	19	p13.2	8413270	8439017	-1.1732	0.240715	0.530668	FALSE	FALSE
12652	ENSG00000165512	ZNF22	10	q11.21	45000475	45005326	-1.1734	0.240636	0.530565	FALSE	FALSE
12653	ENSG00000152475	ZNF837	19	q13.43	58367618	58381060	-1.17462	0.240147	0.529699	FALSE	FALSE
12654	ENSG00000090104	RGS1	1	q31.2	192575727	192580031	-1.17506	0.239971	0.529383	FALSE	FALSE
12655	ENSG00000154478	GPR26	10	q26.13	123666355	123694607	-1.17506	0.239969	0.529383	FALSE	FALSE
12656	ENSG00000161091	MFSD12	19	p13.3	3538261	3574290	-1.1751	0.239953	0.529383	FALSE	FALSE
12657	ENSG00000185163	DDX51	12	q24.33	132136594	132144335	-1.17518	0.239923	0.529383	FALSE	FALSE
12658	ENSG00000135423	GLS2	12	q13.3	56470944	56488414	-1.17536	0.239849	0.529383	FALSE	FALSE
12659	ENSG00000213337	ANKRD39	2	q11.2	96836611	96858095	-1.17547	0.239807	0.529383	FALSE	FALSE
12660	ENSG00000268465	AC008403.1	19	q13.33	48465837	48472431	-1.17547	0.239807	0.529383	FALSE	FALSE
12661	ENSG00000175727	MLXIP	12	q24.31	122078722	122147347	-1.17598	0.239602	0.529282	FALSE	FALSE
12662	ENSG00000196569	LAMA2	6	q22.33	128883141	129516569	-1.17621	0.239511	0.529246	FALSE	FALSE
12663	ENSG00000118985	ELL2	5	q15	95885098	95962071	-1.17627	0.239488	0.529246	FALSE	FALSE
12664	ENSG00000163510	CWC22	2	q31.3	179944876	180007113	-1.17669	0.239318	0.529011	FALSE	FALSE
12665	ENSG00000162616	DNAJB4	1	p31.1	77979175	78017964	-1.17713	0.239143	0.528766	FALSE	FALSE
12666	ENSG00000142459	EVI5L	19	p13.2	7830233	7864976	-1.17749	0.239001	0.528524	FALSE	FALSE
12667	ENSG00000165244	ZNF367	9	q22.32	96385941	96418329	-1.17754	0.238982	0.528524	FALSE	FALSE
12668	ENSG00000102802	MEDAG	13	q12.3	30906191	30925572	-1.17792	0.23883	0.528287	FALSE	FALSE
12669	ENSG00000109625	CPZ	4	p16.1	8592660	8619759	-1.17867	0.23853	0.527696	FALSE	FALSE
12670	ENSG00000161381	PLXDC1	17	q12	39063303	39154394	-1.17867	0.238528	0.527696	FALSE	FALSE
12671	ENSG00000086827	ZW10	11	q23.2	113733187	113773811	-1.1789	0.23844	0.527638	FALSE	FALSE
12672	ENSG00000162735	PEX19	1	q23.2	160276812	160286348	-1.17891	0.238434	0.527638	FALSE	FALSE
12673	ENSG00000100722	ZC3H14	14	q31.3	88562909	88627596	-1.17898	0.238406	0.527638	FALSE	FALSE
12674	ENSG00000196091	MYBPC1	12	q23.2	101568353	101686018	-1.17959	0.238164	0.527335	FALSE	FALSE
12675	ENSG00000120088	CRHR1	17	q21.31	45784280	45835828	-1.17983	0.238068	0.527314	FALSE	FALSE
12676	ENSG00000126351	THRA	17	q21.1	40058290	40093867	-1.17992	0.238034	0.527314	FALSE	FALSE
12677	ENSG00000103145	HCFC1R1	16	p13.3	3022620	3024286	-1.17997	0.238011	0.527314	FALSE	FALSE
12678	ENSG00000093010	COMT	22	q11.21	19941607	19969975	-1.17998	0.238009	0.527314	FALSE	FALSE
12679	ENSG00000168003	SLC3A2	11	q12.3	62856102	62888875	-1.18001	0.237996	0.527314	FALSE	FALSE
12680	ENSG00000171914	TLN2	15	q22.2	62390526	62844631	-1.18018	0.237929	0.527314	FALSE	FALSE
12681	ENSG00000196586	MYO6	6	q14.1	75749192	75919537	-1.18038	0.237849	0.527314	FALSE	FALSE
12682	ENSG00000166147	FBN1	15	q21.1	48408306	48645849	-1.18054	0.237786	0.527314	FALSE	FALSE
12683	ENSG00000099822	HCN2	19	p13.3	589893	617159	-1.18081	0.237679	0.527236	FALSE	FALSE
12684	ENSG00000171815	PCDHB1	5	q31.3	141051135	141059344	-1.18082	0.237673	0.527236	FALSE	FALSE
12685	ENSG00000137501	SYTL2	11	q14.1	85694224	85811159	-1.18085	0.237664	0.527236	FALSE	FALSE
12686	ENSG00000204130	RUFY2	10	q21.3	68341107	68407294	-1.18173	0.237313	0.526906	FALSE	FALSE
12687	ENSG00000170881	RNF139	8	q24.13	124474738	124487914	-1.18236	0.237063	0.526581	FALSE	FALSE
12688	ENSG00000164114	MAP9	4	q32.1	155342658	155376970	-1.1831	0.23677	0.526193	FALSE	FALSE
12689	ENSG00000170160	CCDC144A	17	p11.2	16689537	16777881	-1.18352	0.236603	0.5261	FALSE	FALSE
12690	ENSG00000165507	DEPP1	10	q11.21	44970981	44978810	-1.1838	0.236493	0.5261	FALSE	FALSE
12691	ENSG00000086967	MYBPC2	19	q13.33	50432903	50466321	-1.184	0.236412	0.5261	FALSE	FALSE
12692	ENSG00000166411	IDH3A	15	q25.1	78131498	78171949	-1.18466	0.236152	0.525769	FALSE	FALSE
12693	ENSG00000160209	PDXK	21	q22.3	43719094	43762307	-1.18469	0.236141	0.525769	FALSE	FALSE
12694	ENSG00000100557	CCDC198	14	q22.3	57469301	57493867	-1.18539	0.235865	0.525415	FALSE	FALSE
12695	ENSG00000272573	MUSTN1	3	p21.1	52833114	52835219	-1.18544	0.235843	0.525415	FALSE	FALSE
12696	ENSG00000075702	WDR62	19	q13.12	36054881	36105106	-1.18564	0.235766	0.525339	FALSE	FALSE
12697	ENSG00000150687	PRSS23	11	q14.2	86791059	86952910	-1.18585	0.23568	0.525219	FALSE	FALSE
12698	ENSG00000174373	RALGAPA1	14	q13.2	35538352	35809304	-1.18588	0.235671	0.525219	FALSE	FALSE
12699	ENSG00000160993	ALKBH4	7	q22.1	102456238	102464876	-1.18588	0.23567	0.525219	FALSE	FALSE
12700	ENSG00000189171	S100A13	1	q21.3	153618787	153631360	-1.18611	0.235578	0.525219	FALSE	FALSE
12701	ENSG00000164588	HCN1	5	p12	45254950	45696498	-1.18629	0.235509	0.525219	FALSE	FALSE
12702	ENSG00000089737	DDX24	14	q32.12	94048291	94081245	-1.18673	0.235333	0.525073	FALSE	FALSE
12703	ENSG00000122642	FKBP9	7	p14.3	32957404	33006931	-1.1868	0.235308	0.525073	FALSE	FALSE
12704	ENSG00000099992	TBC1D10A	22	q12.2	30291990	30327046	-1.18683	0.235297	0.525073	FALSE	FALSE
12705	ENSG00000035681	NSMAF	8	q12.1	58583504	58659844	-1.18688	0.235276	0.525073	FALSE	FALSE
12706	ENSG00000221874	ZNF816-ZNF321P	19	q13.41	52928475	52962823	-1.18773	0.234939	0.524565	FALSE	FALSE
12707	ENSG00000167508	MVD	16	q24.2	88651935	88663161	-1.18773	0.234939	0.524565	FALSE	FALSE
12708	ENSG00000157895	C12orf43	12	q24.31	121000486	121016502	-1.18779	0.234915	0.524565	FALSE	FALSE
12709	ENSG00000158435	CNOT11	2	q11.2	101252802	101270316	-1.1882	0.234756	0.52437	FALSE	FALSE
12710	ENSG00000176438	SYNE3	14	q32.13	95407266	95475836	-1.18841	0.23467	0.52425	FALSE	FALSE
12711	ENSG00000198513	ATL1	14	q22.1	50532509	50633068	-1.18847	0.234648	0.52425	FALSE	FALSE
12712	ENSG00000108821	COL1A1	17	q21.33	50183289	50201632	-1.18859	0.234602	0.52424	FALSE	FALSE
12713	ENSG00000167083	GNGT2	17	q21.32	49202791	49210574	-1.18883	0.234505	0.524095	FALSE	FALSE
12714	ENSG00000125388	GRK4	4	p16.3	2963608	3040747	-1.18896	0.234456	0.524058	FALSE	FALSE
12715	ENSG00000166311	SMPD1	11	p15.4	6390431	6394998	-1.18905	0.234419	0.524058	FALSE	FALSE
12716	ENSG00000186051	TAL2	9	q31.2	105662457	105663112	-1.18936	0.234299	0.52397	FALSE	FALSE
12717	ENSG00000172977	KAT5	11	q13.1	65711996	65719604	-1.1898	0.234126	0.523748	FALSE	FALSE
12718	ENSG00000134058	CDK7	5	q13.2	69234795	69277430	-1.18981	0.23412	0.523748	FALSE	FALSE
12719	ENSG00000099308	MAST3	19	p13.11	18097793	18151692	-1.19009	0.23401	0.523631	FALSE	FALSE
12720	ENSG00000097033	SH3GLB1	1	p22.3	86704570	86748184	-1.19036	0.233903	0.523464	FALSE	FALSE
12721	ENSG00000129596	CDO1	5	q22.3	115804733	115816954	-1.19059	0.233816	0.523341	FALSE	FALSE
12722	ENSG00000125378	BMP4	14	q22.2	53949736	53958761	-1.19072	0.233763	0.523341	FALSE	FALSE
12723	ENSG00000188483	IER5L	9	q34.11	129175552	129178262	-1.19087	0.233704	0.523341	FALSE	FALSE
12724	ENSG00000116678	LEPR	1	p31.3	65420652	65641559	-1.19201	0.233258	0.522723	FALSE	FALSE
12725	ENSG00000118017	A4GNT	3	q22.3	138123718	138132387	-1.19211	0.23322	0.522719	FALSE	FALSE
12726	ENSG00000136997	MYC	8	q24.21	127735434	127741434	-1.19211	0.233218	0.522719	FALSE	FALSE
12727	ENSG00000198146	ZNF770	15	q14	34978341	34988287	-1.19248	0.233074	0.522719	FALSE	FALSE
12728	ENSG00000012232	EXTL3	8	p21.1	28600469	28755599	-1.19289	0.232911	0.5226	FALSE	FALSE
12729	ENSG00000117245	KIF17	1	p36.12	20664014	20718017	-1.19324	0.232777	0.52237	FALSE	FALSE
12730	ENSG00000128833	MYO5C	15	q21.2	52192322	52295798	-1.19337	0.232726	0.522326	FALSE	FALSE
12731	ENSG00000197121	PGAP1	2	q33.1	196833004	196927796	-1.1934	0.232713	0.522326	FALSE	FALSE
12732	ENSG00000254093	PINX1	8	p23.1	10764963	10839884	-1.19353	0.232661	0.522325	FALSE	FALSE
12733	ENSG00000168542	COL3A1	2	q32.2	188974320	189012746	-1.19357	0.232646	0.522325	FALSE	FALSE
12734	ENSG00000114019	AMOTL2	3	q22.2	134355874	134375479	-1.19381	0.232552	0.522325	FALSE	FALSE
12735	ENSG00000105968	H2AFV	7	p13	44826791	44848083	-1.1947	0.232204	0.52189	FALSE	FALSE
12736	ENSG00000177600	RPLP2	11	p15.5	809647	812880	-1.19506	0.232062	0.52186	FALSE	FALSE
12737	ENSG00000104415	WISP1	8	q24.22	133191039	133231690	-1.19509	0.232051	0.52186	FALSE	FALSE
12738	ENSG00000197343	ZNF655	7	q22.1	99558406	99576453	-1.19526	0.231985	0.52186	FALSE	FALSE
12739	ENSG00000168300	PCMTD1	8	q11.23	51817575	51899186	-1.19561	0.231849	0.521787	FALSE	FALSE
12740	ENSG00000061337	LZTS1	8	p21.3	20246165	20303963	-1.19604	0.23168	0.521622	FALSE	FALSE
12741	ENSG00000151834	GABRA2	4	p12	46248427	46475230	-1.19618	0.231626	0.521603	FALSE	FALSE
12742	ENSG00000166333	ILK	11	p15.4	6603708	6610874	-1.1962	0.23162	0.521603	FALSE	FALSE
12743	ENSG00000176909	MAMSTR	19	q13.33	48712742	48719721	-1.19644	0.231524	0.521557	FALSE	FALSE
12744	ENSG00000068796	KIF2A	5	q12.1	62306162	62537249	-1.19692	0.231336	0.52142	FALSE	FALSE
12745	ENSG00000212719	C17orf51	17	p11.2	21428381	21574517	-1.19697	0.231319	0.52142	FALSE	FALSE
12746	ENSG00000130158	DOCK6	19	p13.2	11199295	11262481	-1.19855	0.230702	0.520565	FALSE	FALSE
12747	ENSG00000129055	ANAPC13	3	q22.2	134477706	134486716	-1.19855	0.230701	0.520565	FALSE	FALSE
12748	ENSG00000105221	AKT2	19	q13.2	40230317	40285536	-1.19894	0.230553	0.520472	FALSE	FALSE
12749	ENSG00000136114	THSD1	13	q14.3	52377167	52416373	-1.19963	0.230282	0.520332	FALSE	FALSE
12750	ENSG00000118596	SLC16A7	12	q14.1	59596067	59789855	-1.20001	0.230137	0.520077	FALSE	FALSE
12751	ENSG00000141753	IGFBP4	17	q21.2	40443461	40457731	-1.20005	0.230118	0.520077	FALSE	FALSE
12752	ENSG00000175582	RAB6A	11	q13.4	73675638	73761137	-1.20106	0.22973	0.519578	FALSE	FALSE
12753	ENSG00000170927	PKHD1	6	p12.2	51615300	52087625	-1.20126	0.229649	0.519547	FALSE	FALSE
12754	ENSG00000101187	SLCO4A1	20	q13.33	62642445	62685785	-1.20179	0.229445	0.519373	FALSE	FALSE
12755	ENSG00000165568	AKR1E2	10	p15.1	4786629	4848062	-1.20208	0.229331	0.519186	FALSE	FALSE
12756	ENSG00000233927	RPS28	19	p13.2	8321158	8323340	-1.20221	0.229282	0.519146	FALSE	FALSE
12757	ENSG00000066405	CLDN18	3	q22.3	137998735	138033655	-1.20288	0.229021	0.518771	FALSE	FALSE
12758	ENSG00000060749	QSER1	11	p13	32892820	32993316	-1.20312	0.22893	0.518637	FALSE	FALSE
12759	ENSG00000187513	GJA4	1	p34.3	34792998	34795747	-1.20345	0.228804	0.518508	FALSE	FALSE
12760	ENSG00000114405	C3orf14	3	p14.2	62318973	62336213	-1.20383	0.228655	0.518299	FALSE	FALSE
12761	ENSG00000172780	RAB43	3	q21.3	129087569	129122801	-1.20387	0.228641	0.518299	FALSE	FALSE
12762	ENSG00000163631	ALB	4	q13.3	73397114	73421412	-1.2039	0.228628	0.518299	FALSE	FALSE
12763	ENSG00000106302	HYAL4	7	q31.32	123828983	123877478	-1.20392	0.228619	0.518299	FALSE	FALSE
12764	ENSG00000091138	SLC26A3	7	q31.1	107765467	107803225	-1.20405	0.228568	0.518299	FALSE	FALSE
12765	ENSG00000087074	PPP1R15A	19	q13.33	48872392	48876057	-1.20412	0.228543	0.518299	FALSE	FALSE
12766	ENSG00000143919	CAMKMT	2	p21	44361950	44772592	-1.20445	0.228414	0.518267	FALSE	FALSE
12767	ENSG00000167641	PPP1R14A	19	q13.2	38251237	38256591	-1.2046	0.228358	0.518267	FALSE	FALSE
12768	ENSG00000151376	ME3	11	q14.2	86441108	86672636	-1.20519	0.228129	0.518111	FALSE	FALSE
12769	ENSG00000119760	SUPT7L	2	p23.3	27650812	27663840	-1.2059	0.227857	0.517779	FALSE	FALSE
12770	ENSG00000121879	PIK3CA	3	q26.32	179148114	179240093	-1.2062	0.22774	0.517713	FALSE	FALSE
12771	ENSG00000065518	NDUFB4	3	q13.33	120596309	120602500	-1.20698	0.227439	0.517224	FALSE	FALSE
12772	ENSG00000108342	CSF3	17	q21.1	40015361	40017813	-1.2073	0.227316	0.517195	FALSE	FALSE
12773	ENSG00000010165	METTL13	1	q24.3	171781664	171814023	-1.20808	0.227015	0.516725	FALSE	FALSE
12774	ENSG00000138434	ITPRID2	2	q31.3	181891833	181930738	-1.20834	0.226917	0.516575	FALSE	FALSE
12775	ENSG00000198597	ZNF536	19	q12	30228290	30713538	-1.2093	0.226549	0.516023	FALSE	FALSE
12776	ENSG00000269058	CALR3	19	p13.11	16479057	16496192	-1.20956	0.226448	0.516008	FALSE	FALSE
12777	ENSG00000214376	VSTM5	11	q21	93818232	93850531	-1.20957	0.226444	0.516008	FALSE	FALSE
12778	ENSG00000186908	ZDHHC17	12	q21.2	76763588	76853696	-1.21021	0.226197	0.515723	FALSE	FALSE
12779	ENSG00000148334	PTGES2	9	q34.11	128120693	128128462	-1.21048	0.226093	0.51563	FALSE	FALSE
12780	ENSG00000160908	ZNF394	7	q22.1	99486519	99500324	-1.21051	0.226083	0.51563	FALSE	FALSE
12781	ENSG00000104728	ARHGEF10	8	p23.3	1823976	1958641	-1.21058	0.226056	0.51563	FALSE	FALSE
12782	ENSG00000071127	WDR1	4	p16.1	10074339	10116949	-1.21061	0.226045	0.51563	FALSE	FALSE
12783	ENSG00000205517	RGL3	19	p13.2	11384341	11419342	-1.21127	0.22579	0.515558	FALSE	FALSE
12784	ENSG00000173327	MAP3K11	11	q13.1	65597755	65615382	-1.21155	0.225686	0.51549	FALSE	FALSE
12785	ENSG00000134825	TMEM258	11	q12.2	61768501	61792802	-1.21161	0.225662	0.51549	FALSE	FALSE
12786	ENSG00000090932	DLL3	19	q13.2	39498895	39508481	-1.21181	0.225586	0.515477	FALSE	FALSE
12787	ENSG00000183172	SMDT1	22	q13.2	42079691	42084284	-1.21239	0.225362	0.515324	FALSE	FALSE
12788	ENSG00000106976	DNM1	9	q34.11	128191655	128255248	-1.21246	0.225337	0.515324	FALSE	FALSE
12789	ENSG00000164930	FZD6	8	q22.3	103298433	103332866	-1.21248	0.22533	0.515324	FALSE	FALSE
12790	ENSG00000100387	RBX1	22	q13.2	40951347	40973309	-1.21306	0.225105	0.515169	FALSE	FALSE
12791	ENSG00000272162	AL024498.2	6	p24.2	10747794	10930423	-1.21311	0.225089	0.515169	FALSE	FALSE
12792	ENSG00000162994	CLHC1	2	p16.1	55174791	55232563	-1.21359	0.224904	0.51514	FALSE	FALSE
12793	ENSG00000114395	CYB561D2	3	p21.31	50350695	50358460	-1.2138	0.224825	0.515082	FALSE	FALSE
12794	ENSG00000177096	PHETA2	22	q13.2	42074251	42079441	-1.21417	0.224684	0.514923	FALSE	FALSE
12795	ENSG00000168067	MAP4K2	11	q13.1	64784914	64803241	-1.21428	0.224642	0.514899	FALSE	FALSE
12796	ENSG00000145990	GFOD1	6	p23	13357830	13487662	-1.21446	0.224571	0.514881	FALSE	FALSE
12797	ENSG00000176125	UFSP1	7	q22.1	100888723	100889718	-1.21469	0.224485	0.514756	FALSE	FALSE
12798	ENSG00000188986	NELFB	9	q34.3	137255173	137273546	-1.21483	0.224431	0.514756	FALSE	FALSE
12799	ENSG00000116288	PARK7	1	p36.23	7954291	7985505	-1.21507	0.22434	0.514637	FALSE	FALSE
12800	ENSG00000157005	SST	3	q27.3	187668906	187670399	-1.21512	0.22432	0.514637	FALSE	FALSE
12801	ENSG00000140795	MYLK3	16	q11.2	46703369	46790407	-1.21554	0.22416	0.514474	FALSE	FALSE
12802	ENSG00000116406	EDEM3	1	q25.3	184690231	184754913	-1.21579	0.224063	0.514435	FALSE	FALSE
12803	ENSG00000150977	RILPL2	12	q24.31	123410683	123436717	-1.21583	0.224049	0.514435	FALSE	FALSE
12804	ENSG00000211445	GPX3	5	q33.1	151020438	151028993	-1.21643	0.223821	0.514168	FALSE	FALSE
12805	ENSG00000181072	CHRM2	7	q33	136868669	137020255	-1.21658	0.223764	0.514133	FALSE	FALSE
12806	ENSG00000182557	SPNS3	17	p13.2	4433688	4488208	-1.21675	0.223701	0.514108	FALSE	FALSE
12807	ENSG00000160505	NLRP4	19	q13.43	55836578	55881854	-1.2168	0.223679	0.514108	FALSE	FALSE
12808	ENSG00000170893	TRH	3	q22.1	129974305	129977938	-1.21695	0.223625	0.514108	FALSE	FALSE
12809	ENSG00000185716	MOSMO	16	p12.2	22007638	22087534	-1.21743	0.223439	0.513987	FALSE	FALSE
12810	ENSG00000159399	HK2	2	p12	74833981	74893359	-1.2175	0.223413	0.513987	FALSE	FALSE
12811	ENSG00000100206	DMC1	22	q13.1	38518949	38570286	-1.21774	0.223324	0.513987	FALSE	FALSE
12812	ENSG00000135127	BICDL1	12	q24.23	119989869	120094494	-1.21777	0.223312	0.513987	FALSE	FALSE
12813	ENSG00000088543	C3orf18	3	p21.31	50558025	50571027	-1.21791	0.223257	0.513987	FALSE	FALSE
12814	ENSG00000164406	LEAP2	5	q31.1	132872322	132875046	-1.21838	0.223079	0.513832	FALSE	FALSE
12815	ENSG00000023171	GRAMD1B	11	q24.1	123358428	123627774	-1.21855	0.223015	0.513756	FALSE	FALSE
12816	ENSG00000197444	OGDHL	10	q11.23	49734643	49762379	-1.21922	0.222761	0.513381	FALSE	FALSE
12817	ENSG00000163463	KRTCAP2	1	q22	155169408	155173475	-1.21994	0.222489	0.512886	FALSE	FALSE
12818	ENSG00000013561	RNF14	5	q31.3	141958328	141990291	-1.22076	0.222177	0.512473	FALSE	FALSE
12819	ENSG00000117528	ABCD3	1	p21.3	94418455	94518666	-1.22077	0.222174	0.512473	FALSE	FALSE
12820	ENSG00000171714	ANO5	11	p15.1	21799934	22283357	-1.22181	0.221781	0.511849	FALSE	FALSE
12821	ENSG00000129472	RAB2B	14	q11.2	21459020	21476973	-1.22185	0.221766	0.511849	FALSE	FALSE
12822	ENSG00000106526	ACTR3C	7	q36.1	150243916	150323725	-1.22249	0.221523	0.511685	FALSE	FALSE
12823	ENSG00000198832	SELENOM	22	q12.2	31104772	31120069	-1.2227	0.221444	0.511575	FALSE	FALSE
12824	ENSG00000164818	DNAAF5	7	p22.3	726701	786475	-1.22292	0.22136	0.511472	FALSE	FALSE
12825	ENSG00000197275	RAD54B	8	q22.1	94371960	94475109	-1.22423	0.220867	0.510888	FALSE	FALSE
12826	ENSG00000113645	WWC1	5	q34	168291651	168472303	-1.22535	0.220443	0.510196	FALSE	FALSE
12827	ENSG00000101405	OXT	20	p13	3071620	3072517	-1.2254	0.220426	0.510196	FALSE	FALSE
12828	ENSG00000104835	SARS2	19	q13.2	38915266	38930896	-1.2254	0.220423	0.510196	FALSE	FALSE
12829	ENSG00000154096	THY1	11	q23.3	119417378	119424985	-1.22557	0.22036	0.510196	FALSE	FALSE
12830	ENSG00000171564	FGB	4	q31.3	154562956	154571086	-1.22568	0.220318	0.510196	FALSE	FALSE
12831	ENSG00000106080	FKBP14	7	p14.3	30010587	30026684	-1.22623	0.220111	0.509931	FALSE	FALSE
12832	ENSG00000104825	NFKBIB	19	q13.2	38899700	38908893	-1.22679	0.2199	0.50966	FALSE	FALSE
12833	ENSG00000147679	UTP23	8	q24.11	116766503	116849463	-1.227	0.219824	0.509598	FALSE	FALSE
12834	ENSG00000134042	MRO	18	q21.2	50795120	50825402	-1.22708	0.219792	0.509598	FALSE	FALSE
12835	ENSG00000163531	NFASC	1	q32.1	204828651	205022822	-1.22731	0.219707	0.509598	FALSE	FALSE
12836	ENSG00000107821	KAZALD1	10	q24.31	101061841	101068131	-1.22764	0.219581	0.509598	FALSE	FALSE
12837	ENSG00000111145	ELK3	12	q23.1	96194382	96269835	-1.22816	0.219385	0.509331	FALSE	FALSE
12838	ENSG00000122877	EGR2	10	q21.3	62811996	62919900	-1.22825	0.219352	0.509326	FALSE	FALSE
12839	ENSG00000138356	AOX1	2	q33.1	200585868	200677064	-1.22826	0.219349	0.509326	FALSE	FALSE
12840	ENSG00000123240	OPTN	10	p13	13099449	13138308	-1.22828	0.219343	0.509326	FALSE	FALSE
12841	ENSG00000166558	SLC38A8	16	q23.3	84009667	84042636	-1.22853	0.219247	0.509298	FALSE	FALSE
12842	ENSG00000038295	TLL1	4	q32.3	165873258	166103895	-1.22881	0.219144	0.509131	FALSE	FALSE
12843	ENSG00000101391	CDK5RAP1	20	q11.21	33358839	33401561	-1.229	0.219072	0.509048	FALSE	FALSE
12844	ENSG00000164346	NSA2	5	q13.3	74766991	74780113	-1.22914	0.219021	0.509048	FALSE	FALSE
12845	ENSG00000163864	NMNAT3	3	q23	139560180	139678017	-1.22916	0.219013	0.509048	FALSE	FALSE
12846	ENSG00000227124	ZNF717	3	p12.3	75678660	75785583	-1.22922	0.21899	0.509048	FALSE	FALSE
12847	ENSG00000123144	TRIR	19	p13.13	12730640	12734775	-1.22924	0.21898	0.509048	FALSE	FALSE
12848	ENSG00000180245	RRH	4	q25	109827994	109844604	-1.22943	0.218912	0.509048	FALSE	FALSE
12849	ENSG00000182132	KCNIP1	5	q35.1	170353487	170736632	-1.23018	0.218631	0.508804	FALSE	FALSE
12850	ENSG00000126934	MAP2K2	19	p13.3	4090321	4124129	-1.23053	0.218499	0.508714	FALSE	FALSE
12851	ENSG00000168350	DEGS2	14	q32.2	100143957	100160163	-1.23093	0.21835	0.508583	FALSE	FALSE
12852	ENSG00000180228	PRKRA	2	q31.2	178431414	178451512	-1.23113	0.218275	0.508481	FALSE	FALSE
12853	ENSG00000149308	NPAT	11	q22.3	108157215	108222642	-1.23123	0.218236	0.508481	FALSE	FALSE
12854	ENSG00000104093	DMXL2	15	q21.2	51447711	51622833	-1.23145	0.218154	0.508481	FALSE	FALSE
12855	ENSG00000251357	AP000350.4	22	q11.23	23862188	23895223	-1.23165	0.218081	0.508434	FALSE	FALSE
12856	ENSG00000100297	MCM5	22	q12.3	35400063	35425430	-1.23187	0.217999	0.508389	FALSE	FALSE
12857	ENSG00000137868	STRA6	15	q24.1	74179466	74212267	-1.23227	0.217847	0.508278	FALSE	FALSE
12858	ENSG00000125257	ABCC4	13	q32.1	95019829	95301475	-1.23229	0.217841	0.508278	FALSE	FALSE
12859	ENSG00000168216	LMBRD1	6	q13	69675793	69867236	-1.23328	0.217472	0.507636	FALSE	FALSE
12860	ENSG00000169372	CRADD	12	q22	93677375	93894840	-1.23329	0.217469	0.507636	FALSE	FALSE
12861	ENSG00000240403	KIR3DL2	19	q13.42	54850443	54867207	-1.23378	0.217285	0.507636	FALSE	FALSE
12862	ENSG00000143543	JTB	1	q21.3	153974269	153977688	-1.23382	0.217271	0.507636	FALSE	FALSE
12863	ENSG00000197006	METTL9	16	p12.2	21597218	21657473	-1.23394	0.217227	0.507636	FALSE	FALSE
12864	ENSG00000168268	NT5DC2	3	p21.1	52524385	52535054	-1.23406	0.21718	0.507636	FALSE	FALSE
12865	ENSG00000127903	ZNF835	19	q13.43	56661981	56671783	-1.23546	0.216661	0.506665	FALSE	FALSE
12866	ENSG00000007314	SCN4A	17	q23.3	63938554	63972918	-1.23591	0.216492	0.506342	FALSE	FALSE
12867	ENSG00000170634	ACYP2	2	p16.2	53970838	54305300	-1.23593	0.216484	0.506342	FALSE	FALSE
12868	ENSG00000183018	SPNS2	17	p13.2	4498838	4539035	-1.23638	0.216316	0.506075	FALSE	FALSE
12869	ENSG00000174989	FBXW8	12	q24.22	116910956	117031148	-1.23645	0.216293	0.506075	FALSE	FALSE
12870	ENSG00000109113	RAB34	17	q11.2	28714281	28718429	-1.2365	0.216274	0.506075	FALSE	FALSE
12871	ENSG00000117016	RIMS3	1	p34.2	40620679	40665657	-1.23663	0.216223	0.506075	FALSE	FALSE
12872	ENSG00000164120	HPGD	4	q34.1	174490177	174523154	-1.23718	0.216019	0.50567	FALSE	FALSE
12873	ENSG00000129810	SGO1	3	p24.3	20160593	20186292	-1.23725	0.215994	0.50567	FALSE	FALSE
12874	ENSG00000121207	LRAT	4	q32.1	154626945	154753118	-1.2377	0.215828	0.50549	FALSE	FALSE
12875	ENSG00000257335	MGAM	7	q34	141907813	142106747	-1.23815	0.215662	0.505294	FALSE	FALSE
12876	ENSG00000122033	MTIF3	13	q12.2	27435643	27450591	-1.23906	0.215324	0.504908	FALSE	FALSE
12877	ENSG00000147475	ERLIN2	8	p11.23	37736601	37759101	-1.23911	0.215306	0.504908	FALSE	FALSE
12878	ENSG00000162244	RPL29	3	p21.2	51993522	51995942	-1.23943	0.215187	0.504803	FALSE	FALSE
12879	ENSG00000165066	NKX6-3	8	p11.21	41645178	41650669	-1.23996	0.214991	0.504488	FALSE	FALSE
12880	ENSG00000018869	ZNF582	19	q13.43	56375846	56393545	-1.24172	0.214341	0.503755	FALSE	FALSE
12881	ENSG00000143621	ILF2	1	q21.3	153661788	153671048	-1.24211	0.214195	0.503628	FALSE	FALSE
12882	ENSG00000172766	NAA16	13	q14.11	41311205	41377030	-1.24225	0.214146	0.503613	FALSE	FALSE
12883	ENSG00000137491	SLCO2B1	11	q13.4	75100563	75206549	-1.24241	0.214086	0.503613	FALSE	FALSE
12884	ENSG00000146918	NCAPG2	7	q36.3	158631311	158704829	-1.24282	0.213934	0.503447	FALSE	FALSE
12885	ENSG00000196262	PPIA	7	p13	44796680	44824564	-1.24301	0.213866	0.503359	FALSE	FALSE
12886	ENSG00000181626	ANKRD62	18	p11.21	12093853	12129749	-1.24311	0.213826	0.503359	FALSE	FALSE
12887	ENSG00000125457	MIF4GD	17	q25.1	75266228	75271227	-1.24314	0.213817	0.503359	FALSE	FALSE
12888	ENSG00000092470	WDR76	15	q15.3	43826963	43868419	-1.24334	0.213741	0.503356	FALSE	FALSE
12889	ENSG00000165443	PHYHIPL	10	q21.1	59176590	59247774	-1.2435	0.213685	0.503295	FALSE	FALSE
12890	ENSG00000132359	RAP1GAP2	17	p13.3	2755705	3037739	-1.24379	0.213575	0.503112	FALSE	FALSE
12891	ENSG00000087245	MMP2	16	q12.2	55389700	55506691	-1.24381	0.213571	0.503112	FALSE	FALSE
12892	ENSG00000100399	CHADL	22	q13.2	41229510	41240934	-1.24389	0.213539	0.503112	FALSE	FALSE
12893	ENSG00000197766	CFD	19	p13.3	859643	863630	-1.244	0.213498	0.503112	FALSE	FALSE
12894	ENSG00000103264	FBXO31	16	q24.2	87326987	87392142	-1.24404	0.213485	0.503112	FALSE	FALSE
12895	ENSG00000109436	TBC1D9	4	q31.21	140620765	140756120	-1.24428	0.213396	0.503112	FALSE	FALSE
12896	ENSG00000087269	NOP14	4	p16.3	2937933	2963385	-1.24451	0.21331	0.503112	FALSE	FALSE
12897	ENSG00000076944	STXBP2	19	p13.2	7636881	7647873	-1.24457	0.213289	0.503112	FALSE	FALSE
12898	ENSG00000106733	NMRK1	9	q21.13	75060573	75088217	-1.24458	0.213288	0.503112	FALSE	FALSE
12899	ENSG00000196715	VKORC1L1	7	q11.21	65873166	65959563	-1.24471	0.213239	0.503112	FALSE	FALSE
12900	ENSG00000268223	ARL14EPL	5	q23.1	116032324	116060118	-1.24491	0.213165	0.503112	FALSE	FALSE
12901	ENSG00000145241	CENPC	4	q13.2	67468748	67545606	-1.24536	0.213	0.503056	FALSE	FALSE
12902	ENSG00000187715	KBTBD12	3	q21.3	127915232	127987671	-1.24545	0.212967	0.50305	FALSE	FALSE
12903	ENSG00000197616	MYH6	14	q11.2	23381990	23408277	-1.24552	0.212939	0.50305	FALSE	FALSE
12904	ENSG00000077454	LRCH4	7	q22.1	100574011	100586153	-1.24589	0.212804	0.502955	FALSE	FALSE
12905	ENSG00000162444	RBP7	1	p36.22	9997206	10016020	-1.2465	0.212582	0.502682	FALSE	FALSE
12906	ENSG00000109534	GAR1	4	q25	109815510	109824740	-1.24758	0.212185	0.501927	FALSE	FALSE
12907	ENSG00000256618	MTRNR2L1	17	p11.2	22523111	22524663	-1.24795	0.212051	0.501826	FALSE	FALSE
12908	ENSG00000112561	TFEB	6	p21.1	41683978	41736259	-1.24821	0.211953	0.501826	FALSE	FALSE
12909	ENSG00000081721	DUSP12	1	q23.3	161749758	161757238	-1.24844	0.211871	0.501826	FALSE	FALSE
12910	ENSG00000163344	PMVK	1	q21.3	154924734	154936991	-1.24868	0.211782	0.501769	FALSE	FALSE
12911	ENSG00000111647	UHRF1BP1L	12	q23.1	100028455	100142848	-1.24893	0.21169	0.501695	FALSE	FALSE
12912	ENSG00000103241	FOXF1	16	q24.1	86510527	86515418	-1.24962	0.21144	0.501248	FALSE	FALSE
12913	ENSG00000198862	LTN1	21	q21.3	28928144	28992956	-1.24984	0.211359	0.501128	FALSE	FALSE
12914	ENSG00000169679	BUB1	2	q13	110637698	110678114	-1.25012	0.211254	0.501026	FALSE	FALSE
12915	ENSG00000196367	TRRAP	7	q22.1	98877933	99050831	-1.25029	0.211194	0.500996	FALSE	FALSE
12916	ENSG00000101132	PFDN4	20	q13.2	54207847	54228052	-1.25047	0.211128	0.500996	FALSE	FALSE
12917	ENSG00000099326	MZF1	19	q13.43	58561931	58573575	-1.25066	0.211059	0.500996	FALSE	FALSE
12918	ENSG00000152580	IGSF10	3	q25.1	151425384	151458709	-1.2511	0.210898	0.500761	FALSE	FALSE
12919	ENSG00000138185	ENTPD1	10	q24.1	95711779	95869695	-1.25133	0.210815	0.500636	FALSE	FALSE
12920	ENSG00000198610	AKR1C4	10	p15.1	5195462	5218949	-1.25137	0.210801	0.500636	FALSE	FALSE
12921	ENSG00000137869	CYP19A1	15	q21.2	51208057	51338610	-1.25186	0.210621	0.500393	FALSE	FALSE
12922	ENSG00000092529	CAPN3	15	q15.1	42359500	42412318	-1.2521	0.210535	0.500333	FALSE	FALSE
12923	ENSG00000144893	MED12L	3	q25.1	151085697	151437072	-1.25219	0.2105	0.500322	FALSE	FALSE
12924	ENSG00000120519	SLC10A7	4	q31.22	146253975	146521964	-1.25235	0.210441	0.500322	FALSE	FALSE
12925	ENSG00000127993	RBM48	7	q21.2	92528773	92538005	-1.2531	0.210168	0.499825	FALSE	FALSE
12926	ENSG00000081307	UBA5	3	q22.1	132654446	132678097	-1.25363	0.209975	0.499583	FALSE	FALSE
12927	ENSG00000111215	PRR4	12	p13.2	10845849	10849475	-1.25368	0.20996	0.499583	FALSE	FALSE
12928	ENSG00000079246	XRCC5	2	q35	216107464	216206303	-1.25393	0.209869	0.499583	FALSE	FALSE
12929	ENSG00000155304	HSPA13	21	q11.2	14371115	14383484	-1.25394	0.209864	0.499583	FALSE	FALSE
12930	ENSG00000188211	NCR3LG1	11	p15.1	17351726	17377341	-1.25415	0.209787	0.499583	FALSE	FALSE
12931	ENSG00000157554	ERG	21	q22.2	38380027	38661780	-1.25416	0.209783	0.499583	FALSE	FALSE
12932	ENSG00000168010	ATG16L2	11	q13.4	72814308	72843674	-1.25445	0.209677	0.499583	FALSE	FALSE
12933	ENSG00000011422	PLAUR	19	q13.31	43646095	43670547	-1.25464	0.209608	0.499506	FALSE	FALSE
12934	ENSG00000163320	CGGBP1	3	p11.1	88051944	88149885	-1.255	0.20948	0.499274	FALSE	FALSE
12935	ENSG00000273269	AC073283.3	2	p21	47065941	47176511	-1.25517	0.209416	0.499193	FALSE	FALSE
12936	ENSG00000157181	ODR4	1	q31.1	186375838	186421378	-1.25529	0.209372	0.499193	FALSE	FALSE
12937	ENSG00000183397	C19orf71	19	p13.3	3539154	3544030	-1.25533	0.209358	0.499193	FALSE	FALSE
12938	ENSG00000090975	PITPNM2	12	q24.31	122983480	123150015	-1.25542	0.209325	0.499193	FALSE	FALSE
12939	ENSG00000265681	RPL17	18	q21.1	49488453	49492523	-1.25557	0.209271	0.499193	FALSE	FALSE
12940	ENSG00000113396	SLC27A6	5	q23.3	128538013	129033642	-1.25578	0.209195	0.499172	FALSE	FALSE
12941	ENSG00000141506	PIK3R5	17	p13.1	8878911	8965712	-1.25581	0.209184	0.499172	FALSE	FALSE
12942	ENSG00000127951	FGL2	7	q11.23	77193371	77199848	-1.2561	0.209078	0.499114	FALSE	FALSE
12943	ENSG00000115828	QPCT	2	p22.2	37342827	37373322	-1.25672	0.208853	0.498795	FALSE	FALSE
12944	ENSG00000269955	C7orf55-LUC7L2	7	q34	139341360	139422599	-1.2572	0.20868	0.498599	FALSE	FALSE
12945	ENSG00000164985	PSIP1	9	p22.3	15464066	15511019	-1.25722	0.208674	0.498599	FALSE	FALSE
12946	ENSG00000104888	SLC17A7	19	q13.33	49429401	49442360	-1.25758	0.208545	0.498495	FALSE	FALSE
12947	ENSG00000171533	MAP6	11	q13.5	75586918	75669120	-1.25768	0.208506	0.498474	FALSE	FALSE
12948	ENSG00000014216	CAPN1	11	q13.1	65180566	65212006	-1.25804	0.208378	0.498242	FALSE	FALSE
12949	ENSG00000185909	KLHDC8B	3	p21.31	49171611	49176486	-1.25886	0.208082	0.497679	FALSE	FALSE
12950	ENSG00000136235	GPNMB	7	p15.3	23235967	23275108	-1.25892	0.208059	0.497679	FALSE	FALSE
12951	ENSG00000153551	CMTM7	3	p22.3	32391671	32483067	-1.25917	0.207969	0.497552	FALSE	FALSE
12952	ENSG00000006327	TNFRSF12A	16	p13.3	3018445	3022383	-1.25944	0.207873	0.497497	FALSE	FALSE
12953	ENSG00000204128	C2orf72	2	q37.1	231037490	231049719	-1.2595	0.20785	0.497497	FALSE	FALSE
12954	ENSG00000165973	NELL1	11	p15.1	20669551	21575681	-1.26027	0.207572	0.497112	FALSE	FALSE
12955	ENSG00000153140	CETN3	5	q14.3	90392261	90409786	-1.26054	0.207474	0.497112	FALSE	FALSE
12956	ENSG00000144857	BOC	3	q13.2	113211003	113287459	-1.26136	0.20718	0.496839	FALSE	FALSE
12957	ENSG00000115840	SLC25A12	2	q31.1	171784370	171999859	-1.26144	0.20715	0.496839	FALSE	FALSE
12958	ENSG00000147536	GINS4	8	p11.21	41529206	41545046	-1.26162	0.207086	0.496818	FALSE	FALSE
12959	ENSG00000008277	ADAM22	7	q21.12	87934143	88202889	-1.26173	0.207045	0.496793	FALSE	FALSE
12960	ENSG00000186298	PPP1CC	12	q24.11	110719680	110742939	-1.26183	0.207011	0.496783	FALSE	FALSE
12961	ENSG00000047579	DTNBP1	6	p22.3	15522801	15663058	-1.26184	0.207005	0.496783	FALSE	FALSE
12962	ENSG00000154589	LY96	8	q21.11	73991352	74029087	-1.26203	0.206937	0.496783	FALSE	FALSE
12963	ENSG00000147872	PLIN2	9	p22.1	19108375	19149290	-1.26237	0.206817	0.496713	FALSE	FALSE
12964	ENSG00000166337	TAF10	11	p15.4	6606296	6612667	-1.26344	0.20643	0.496261	FALSE	FALSE
12965	ENSG00000159388	BTG2	1	q32.1	203305491	203309602	-1.26349	0.206413	0.496261	FALSE	FALSE
12966	ENSG00000072571	HMMR	5	q34	163460203	163491945	-1.26354	0.206395	0.496261	FALSE	FALSE
12967	ENSG00000078579	FGF20	8	p22	16992169	17002181	-1.26355	0.206392	0.496261	FALSE	FALSE
12968	ENSG00000095970	TREM2	6	p21.1	41158506	41163186	-1.26392	0.206258	0.496213	FALSE	FALSE
12969	ENSG00000176884	GRIN1	9	q34.3	137138390	137168762	-1.26429	0.206125	0.496109	FALSE	FALSE
12970	ENSG00000140374	ETFA	15	q24.3	76215355	76311472	-1.26498	0.205878	0.495589	FALSE	FALSE
12971	ENSG00000136521	NDUFB5	3	q26.33	179604690	179627647	-1.26544	0.205713	0.495337	FALSE	FALSE
12972	ENSG00000162745	OLFML2B	1	q23.3	161983192	162023854	-1.26549	0.205694	0.495337	FALSE	FALSE
12973	ENSG00000154721	JAM2	21	q21.3	25639272	25717562	-1.26567	0.205631	0.495315	FALSE	FALSE
12974	ENSG00000173988	LRRC63	13	q14.13	46211943	46277366	-1.26568	0.205629	0.495315	FALSE	FALSE
12975	ENSG00000117262	GPR89A	1	q21.1	145607990	145670648	-1.26573	0.205609	0.495315	FALSE	FALSE
12976	ENSG00000115364	MRPL19	2	p12	75646783	75690851	-1.26615	0.205458	0.49528	FALSE	FALSE
12977	ENSG00000163931	TKT	3	p21.1	53224707	53256052	-1.26693	0.205182	0.494929	FALSE	FALSE
12978	ENSG00000249240	AC069368.1	15	q22.31	64841883	64930920	-1.26816	0.204741	0.494013	FALSE	FALSE
12979	ENSG00000109686	SH3D19	4	q31.3	151102751	151325632	-1.26839	0.20466	0.493962	FALSE	FALSE
12980	ENSG00000167397	VKORC1	16	p11.2	31090842	31095980	-1.26874	0.204532	0.493872	FALSE	FALSE
12981	ENSG00000105926	MPP6	7	p15.3	24573268	24694193	-1.26957	0.204239	0.493527	FALSE	FALSE
12982	ENSG00000198342	ZNF442	19	p13.2	12345949	12365905	-1.27002	0.204077	0.493282	FALSE	FALSE
12983	ENSG00000121897	LIAS	4	p14	39458587	39485109	-1.27147	0.20356	0.492394	FALSE	FALSE
12984	ENSG00000160991	ORAI2	7	q22.1	102433106	102456821	-1.27174	0.203466	0.492313	FALSE	FALSE
12985	ENSG00000136931	NR5A1	9	q33.3	124481236	124507430	-1.27188	0.203416	0.492265	FALSE	FALSE
12986	ENSG00000249773	AC092647.5	7	p11.2	55887277	55955239	-1.27195	0.203391	0.492265	FALSE	FALSE
12987	ENSG00000129353	SLC44A2	19	p13.2	10602457	10644559	-1.27249	0.203199	0.492103	FALSE	FALSE
12988	ENSG00000196247	ZNF107	7	q11.21	64666083	64711582	-1.27267	0.203134	0.492018	FALSE	FALSE
12989	ENSG00000197894	ADH5	4	q23	99070978	99088801	-1.27268	0.203132	0.492018	FALSE	FALSE
12990	ENSG00000169189	NSMCE1	16	p12.1	27224991	27268794	-1.27307	0.202992	0.491917	FALSE	FALSE
12991	ENSG00000183688	RFLNB	17	p13.3	439978	445939	-1.2733	0.20291	0.491912	FALSE	FALSE
12992	ENSG00000241644	INMT	7	p14.3	30697985	30757602	-1.27386	0.202712	0.491706	FALSE	FALSE
12993	ENSG00000119401	TRIM32	9	q33.1	116687302	116701300	-1.27389	0.202701	0.491706	FALSE	FALSE
12994	ENSG00000184347	SLIT3	5	q35.1	168661733	169301129	-1.27417	0.202603	0.491706	FALSE	FALSE
12995	ENSG00000169504	CLIC4	1	p36.11	24745357	24844324	-1.27465	0.202432	0.491509	FALSE	FALSE
12996	ENSG00000126214	KLC1	14	q32.33	103561896	103714249	-1.27468	0.202422	0.491509	FALSE	FALSE
12997	ENSG00000128683	GAD1	2	q31.1	170813213	170861151	-1.27492	0.202336	0.491509	FALSE	FALSE
12998	ENSG00000131149	GSE1	16	q24.1	85169525	85676204	-1.27513	0.202265	0.491509	FALSE	FALSE
12999	ENSG00000179168	GGN	19	q13.2	38384265	38388082	-1.27516	0.202252	0.491509	FALSE	FALSE
13000	ENSG00000145740	SLC30A5	5	q13.1	69093646	69131069	-1.27518	0.202246	0.491509	FALSE	FALSE
13001	ENSG00000185404	SP140L	2	q37.1	230327184	230403732	-1.27518	0.202245	0.491509	FALSE	FALSE
13002	ENSG00000177311	ZBTB38	3	q23	141324213	141449792	-1.2752	0.202238	0.491509	FALSE	FALSE
13003	ENSG00000103876	FAH	15	q25.1	80152490	80186946	-1.2761	0.20192	0.491297	FALSE	FALSE
13004	ENSG00000162761	LMX1A	1	q23.3	165201867	165356715	-1.27642	0.201807	0.491294	FALSE	FALSE
13005	ENSG00000122952	ZWINT	10	q21.1	56357228	56361275	-1.27645	0.201796	0.491294	FALSE	FALSE
13006	ENSG00000120659	TNFSF11	13	q14.11	42562736	42608013	-1.27716	0.201546	0.490928	FALSE	FALSE
13007	ENSG00000115919	KYNU	2	q22.2	142877498	143055832	-1.27811	0.201209	0.490578	FALSE	FALSE
13008	ENSG00000181638	ZFP41	8	q24.3	143246821	143262705	-1.27818	0.201186	0.490578	FALSE	FALSE
13009	ENSG00000130635	COL5A1	9	q34.3	134641774	134844843	-1.27819	0.201183	0.490578	FALSE	FALSE
13010	ENSG00000183597	TANGO2	22	q11.21	20017014	20065926	-1.27898	0.200904	0.490416	FALSE	FALSE
13011	ENSG00000075188	NUP37	12	q23.2	102073103	102120124	-1.27994	0.200567	0.489854	FALSE	FALSE
13012	ENSG00000226887	ERVMER34-1	4	q12	52722618	52751640	-1.28014	0.200494	0.489822	FALSE	FALSE
13013	ENSG00000173626	TRAPPC3L	6	q22.1	116494989	116545610	-1.2807	0.2003	0.489592	FALSE	FALSE
13014	ENSG00000134955	SLC37A2	11	q24.2	125063067	125090312	-1.28119	0.200128	0.489436	FALSE	FALSE
13015	ENSG00000261115	TMEM178B	7	q34	141074232	141480380	-1.28123	0.200114	0.489436	FALSE	FALSE
13016	ENSG00000203724	C1orf53	1	q31.3	197902647	197907367	-1.28179	0.199915	0.489061	FALSE	FALSE
13017	ENSG00000115138	POMC	2	p23.3	25160853	25168903	-1.28183	0.199901	0.489061	FALSE	FALSE
13018	ENSG00000004059	ARF5	7	q32.1	127588345	127591705	-1.28193	0.199866	0.489061	FALSE	FALSE
13019	ENSG00000158286	RNF207	1	p36.31	6205475	6221299	-1.28206	0.199821	0.489061	FALSE	FALSE
13020	ENSG00000118257	NRP2	2	q33.3	205681990	205798133	-1.28219	0.199778	0.489061	FALSE	FALSE
13021	ENSG00000128829	EIF2AK4	15	q15.1	39934146	40035591	-1.28238	0.199711	0.489061	FALSE	FALSE
13022	ENSG00000205057	CLLU1OS	12	q22	92420094	92428148	-1.28266	0.19961	0.488901	FALSE	FALSE
13023	ENSG00000182087	TMEM259	19	p13.3	1009648	1021179	-1.28278	0.19957	0.488901	FALSE	FALSE
13024	ENSG00000163378	EOGT	3	p14.1	68975214	69013961	-1.28309	0.199459	0.488892	FALSE	FALSE
13025	ENSG00000139985	ADAM21	14	q24.2	70452157	70459899	-1.28313	0.199445	0.488892	FALSE	FALSE
13026	ENSG00000110917	MLEC	12	q24.31	120686869	120701864	-1.28319	0.199427	0.488892	FALSE	FALSE
13027	ENSG00000148450	MSRB2	10	p12.2	23095506	23122013	-1.28319	0.199424	0.488892	FALSE	FALSE
13028	ENSG00000053918	KCNQ1	11	p15.5	2444684	2849110	-1.28378	0.19922	0.488749	FALSE	FALSE
13029	ENSG00000084764	MAPRE3	2	p23.3	26970612	27027196	-1.28378	0.19922	0.488749	FALSE	FALSE
13030	ENSG00000130783	CCDC62	12	q24.31	122774327	122827528	-1.28468	0.198904	0.488191	FALSE	FALSE
13031	ENSG00000163535	SGO2	2	q33.1	200510008	200583782	-1.28506	0.19877	0.487936	FALSE	FALSE
13032	ENSG00000102970	CCL17	16	q21	57404767	57416062	-1.28525	0.198705	0.48785	FALSE	FALSE
13033	ENSG00000011275	RNF216	7	p22.1	5620047	5781739	-1.28528	0.198695	0.48785	FALSE	FALSE
13034	ENSG00000015676	NUDCD3	7	p13	44379121	44490880	-1.28598	0.198451	0.487446	FALSE	FALSE
13035	ENSG00000091972	CD200	3	q13.2	112332347	112362812	-1.28601	0.198438	0.487446	FALSE	FALSE
13036	ENSG00000158805	ZNF276	16	q24.3	89720400	89740903	-1.28629	0.198344	0.487327	FALSE	FALSE
13037	ENSG00000151413	NUBPL	14	q12	31489956	31861224	-1.28644	0.198289	0.487267	FALSE	FALSE
13038	ENSG00000168040	FADD	11	q13.3	70203163	70207390	-1.28682	0.198157	0.487189	FALSE	FALSE
13039	ENSG00000169282	KCNAB1	3	q25.31	156037701	156539138	-1.28751	0.197915	0.486786	FALSE	FALSE
13040	ENSG00000057294	PKP2	12	p11.21	32790745	32896840	-1.28752	0.197915	0.486786	FALSE	FALSE
13041	ENSG00000186687	LYRM7	5	q23.3	131170810	131205426	-1.28756	0.197898	0.486786	FALSE	FALSE
13042	ENSG00000100897	DCAF11	14	q12	24114195	24125242	-1.288	0.197747	0.486663	FALSE	FALSE
13043	ENSG00000118526	TCF21	6	q23.2	133889138	133895553	-1.28881	0.197466	0.486117	FALSE	FALSE
13044	ENSG00000198887	SMC5	9	q21.12	70258962	70354888	-1.28945	0.197241	0.485782	FALSE	FALSE
13045	ENSG00000130595	TNNT3	11	p15.5	1919562	1938706	-1.28967	0.197166	0.485724	FALSE	FALSE
13046	ENSG00000146147	MLIP	6	p12.1	53929982	54266280	-1.2897	0.197155	0.485724	FALSE	FALSE
13047	ENSG00000105339	DENND3	8	q24.3	141117278	141195808	-1.28976	0.197134	0.485724	FALSE	FALSE
13048	ENSG00000169903	TM4SF4	3	q25.1	149473974	149503281	-1.29023	0.19697	0.485704	FALSE	FALSE
13049	ENSG00000124839	RAB17	2	q37.3	237574322	237601614	-1.29026	0.196962	0.485704	FALSE	FALSE
13050	ENSG00000086544	ITPKC	19	q13.2	40717103	40740860	-1.29112	0.196663	0.485309	FALSE	FALSE
13051	ENSG00000132669	RIN2	20	p11.23	19757606	20002459	-1.2917	0.196463	0.485032	FALSE	FALSE
13052	ENSG00000205086	C2orf91	2	p21	41935368	41956806	-1.2917	0.19646	0.485032	FALSE	FALSE
13053	ENSG00000205856	C22orf42	22	q12.3	32149006	32159322	-1.29178	0.196435	0.485032	FALSE	FALSE
13054	ENSG00000167701	GPT	8	q24.3	144502973	144507174	-1.29188	0.196397	0.485032	FALSE	FALSE
13055	ENSG00000181656	GPR88	1	p21.2	100538137	100542018	-1.292	0.196356	0.485032	FALSE	FALSE
13056	ENSG00000115107	STEAP3	2	q14.2	119223831	119265652	-1.29245	0.1962	0.484993	FALSE	FALSE
13057	ENSG00000112877	CEP72	5	p15.33	612272	667168	-1.29264	0.196136	0.484956	FALSE	FALSE
13058	ENSG00000165689	ENTR1	9	q34.3	136401922	136410609	-1.29302	0.196005	0.484777	FALSE	FALSE
13059	ENSG00000168955	TM4SF20	2	q36.3	227362156	227381995	-1.2932	0.195941	0.484694	FALSE	FALSE
13060	ENSG00000145817	YIPF5	5	q31.3	144158159	144170714	-1.29333	0.195896	0.484655	FALSE	FALSE
13061	ENSG00000130307	USHBP1	19	p13.11	17249176	17282786	-1.29349	0.195843	0.484654	FALSE	FALSE
13062	ENSG00000243789	JMJD7	15	q15.1	41828085	41837581	-1.29352	0.195833	0.484654	FALSE	FALSE
13063	ENSG00000111726	CMAS	12	p12.1	22046174	22065674	-1.29389	0.195702	0.484613	FALSE	FALSE
13064	ENSG00000254505	CHMP4A	14	q12	24209583	24213869	-1.29394	0.195685	0.484613	FALSE	FALSE
13065	ENSG00000187778	MCRS1	12	q13.12	49556544	49568153	-1.29416	0.195612	0.484613	FALSE	FALSE
13066	ENSG00000092969	TGFB2	1	q41	218346235	218444619	-1.29459	0.195461	0.484455	FALSE	FALSE
13067	ENSG00000268643	AC006486.1	19	q13.2	42234583	42255132	-1.29514	0.195273	0.484143	FALSE	FALSE
13068	ENSG00000135917	SLC19A3	2	q36.3	227683763	227718031	-1.29515	0.195268	0.484143	FALSE	FALSE
13069	ENSG00000179295	PTPN11	12	q24.13	112418351	112509913	-1.29556	0.195128	0.484069	FALSE	FALSE
13070	ENSG00000164932	CTHRC1	8	q22.3	103371515	103382997	-1.29587	0.195019	0.483878	FALSE	FALSE
13071	ENSG00000164329	TENT2	5	q14.1	79612120	79686648	-1.29588	0.195016	0.483878	FALSE	FALSE
13072	ENSG00000137804	NUSAP1	15	q15.1	41332694	41381050	-1.29629	0.194874	0.483734	FALSE	FALSE
13073	ENSG00000143337	TOR1AIP1	1	q25.2	179882042	179925000	-1.29634	0.19486	0.483734	FALSE	FALSE
13074	ENSG00000109424	UCP1	4	q31.1	140559434	140568805	-1.2967	0.194734	0.483604	FALSE	FALSE
13075	ENSG00000134668	SPOCD1	1	p35.2	31790422	31816051	-1.297	0.194631	0.483423	FALSE	FALSE
13076	ENSG00000178741	COX5A	15	q24.2	74919791	74938168	-1.29702	0.194623	0.483423	FALSE	FALSE
13077	ENSG00000147655	RSPO2	8	q23.1	107899316	108083648	-1.29723	0.194552	0.483423	FALSE	FALSE
13078	ENSG00000105821	DNAJC2	7	q22.1	103312474	103344873	-1.29728	0.194535	0.483423	FALSE	FALSE
13079	ENSG00000176248	ANAPC2	9	q34.3	137174784	137188549	-1.29738	0.194499	0.483423	FALSE	FALSE
13080	ENSG00000065809	FAM107B	10	p13	14518557	14774897	-1.29758	0.194431	0.483423	FALSE	FALSE
13081	ENSG00000178878	APOLD1	12	p13.1	12725917	12829975	-1.29793	0.194312	0.483289	FALSE	FALSE
13082	ENSG00000197948	FCHSD1	5	q31.3	141639302	141651419	-1.29794	0.194306	0.483289	FALSE	FALSE
13083	ENSG00000164603	BMT2	7	q31.1	112819147	112939916	-1.2983	0.194184	0.483161	FALSE	FALSE
13084	ENSG00000198420	TCAF1	7	q35	143851375	143902198	-1.29851	0.194111	0.483161	FALSE	FALSE
13085	ENSG00000071537	SEL1L	14	q31.1	81471549	81533861	-1.29983	0.193659	0.48252	FALSE	FALSE
13086	ENSG00000173535	TNFRSF10C	8	p21.3	23102590	23117437	-1.30052	0.193424	0.482105	FALSE	FALSE
13087	ENSG00000188641	DPYD	1	p21.3	97077743	97995000	-1.30066	0.193375	0.482056	FALSE	FALSE
13088	ENSG00000013573	DDX11	12	p11.21	31073845	31104791	-1.30077	0.193337	0.482056	FALSE	FALSE
13089	ENSG00000119321	FKBP15	9	q32	113161006	113221361	-1.30114	0.193209	0.481944	FALSE	FALSE
13090	ENSG00000137133	HINT2	9	p13.3	35812960	35815354	-1.30204	0.192903	0.481339	FALSE	FALSE
13091	ENSG00000138459	SLC35A5	3	q13.2	112561709	112585577	-1.30222	0.19284	0.481339	FALSE	FALSE
13092	ENSG00000171223	JUNB	19	p13.13	12791496	12793315	-1.30265	0.192695	0.481091	FALSE	FALSE
13093	ENSG00000181234	TMEM132C	12	q24.32	128267403	128707915	-1.30282	0.192635	0.481015	FALSE	FALSE
13094	ENSG00000163930	BAP1	3	p21.1	52401013	52410350	-1.30301	0.192571	0.480955	FALSE	FALSE
13095	ENSG00000072274	TFRC	3	q29	196027183	196082189	-1.30303	0.192565	0.480955	FALSE	FALSE
13096	ENSG00000181035	SLC25A42	19	p13.11	19063999	19112888	-1.30313	0.19253	0.480955	FALSE	FALSE
13097	ENSG00000048405	ZNF800	7	q31.33	127346790	127431924	-1.30327	0.192481	0.480955	FALSE	FALSE
13098	ENSG00000257218	GATC	12	q24.31	120446438	120463749	-1.30344	0.192424	0.480955	FALSE	FALSE
13099	ENSG00000075223	SEMA3C	7	q21.11	80742538	80922359	-1.3037	0.192336	0.480855	FALSE	FALSE
13100	ENSG00000205726	ITSN1	21	q22.11	33642400	33899861	-1.30372	0.192329	0.480855	FALSE	FALSE
13101	ENSG00000180767	CHST13	3	q21.3	126524283	126543291	-1.30464	0.192015	0.480346	FALSE	FALSE
13102	ENSG00000160097	FNDC5	1	p35.1	32862268	32872482	-1.30539	0.191761	0.479857	FALSE	FALSE
13103	ENSG00000004700	RECQL	12	p12.1	21468911	21501669	-1.30612	0.191511	0.479451	FALSE	FALSE
13104	ENSG00000145390	USP53	4	q26	119212587	119295517	-1.30656	0.191362	0.479223	FALSE	FALSE
13105	ENSG00000172421	EFCAB3	17	q23.2	62343941	62416479	-1.3069	0.191247	0.479082	FALSE	FALSE
13106	ENSG00000105135	ILVBL	19	p13.12	15114984	15125785	-1.30786	0.190921	0.478337	FALSE	FALSE
13107	ENSG00000123095	BHLHE41	12	p12.1	26120026	26125127	-1.30789	0.190912	0.478337	FALSE	FALSE
13108	ENSG00000064489	BORCS8-MEF2B	19	p13.11	19145567	19192158	-1.30809	0.190844	0.478337	FALSE	FALSE
13109	ENSG00000229183	PGA4	11	q12.2	61222216	61231927	-1.30914	0.190486	0.478053	FALSE	FALSE
13110	ENSG00000169047	IRS1	2	q36.3	226731317	226799759	-1.30994	0.190215	0.477665	FALSE	FALSE
13111	ENSG00000159267	HLCS	21	q22.13	36750888	36990236	-1.31026	0.190109	0.477546	FALSE	FALSE
13112	ENSG00000114650	SCAP	3	p21.31	47413694	47477126	-1.31053	0.190016	0.477458	FALSE	FALSE
13113	ENSG00000153786	ZDHHC7	16	q24.1	84974181	85011535	-1.3106	0.189991	0.477458	FALSE	FALSE
13114	ENSG00000168615	ADAM9	8	p11.22	38996869	39105144	-1.31062	0.189988	0.477458	FALSE	FALSE
13115	ENSG00000206535	LNP1	3	q12.2	100401193	100456319	-1.31063	0.189982	0.477458	FALSE	FALSE
13116	ENSG00000113621	TXNDC15	5	q31.1	134873803	134901525	-1.31074	0.189945	0.477458	FALSE	FALSE
13117	ENSG00000156471	PTDSS1	8	q22.1	96261715	96336995	-1.31104	0.189843	0.477458	FALSE	FALSE
13118	ENSG00000177606	JUN	1	p32.1	58780788	58784327	-1.31148	0.189694	0.477308	FALSE	FALSE
13119	ENSG00000163534	FCRL1	1	q23.1	157794403	157820105	-1.31177	0.189597	0.477136	FALSE	FALSE
13120	ENSG00000268797	AC008537.1	19	q13.2	40801297	40898282	-1.31193	0.189545	0.477136	FALSE	FALSE
13121	ENSG00000250565	ATP6V1E2	2	p21	46490750	46542557	-1.31202	0.189513	0.477136	FALSE	FALSE
13122	ENSG00000215375	MYL5	4	p16.3	673580	682033	-1.31281	0.189248	0.476727	FALSE	FALSE
13123	ENSG00000259132	AL132780.3	14	q11.2	22946270	22982258	-1.31329	0.189084	0.476504	FALSE	FALSE
13124	ENSG00000011590	ZBTB32	19	q13.12	35704527	35717038	-1.31371	0.188944	0.476225	FALSE	FALSE
13125	ENSG00000243749	TMEM35B	1	p34.3	34981535	34985353	-1.31418	0.188784	0.475968	FALSE	FALSE
13126	ENSG00000258465	AL139011.2	1	q23.2	160216800	160285130	-1.31423	0.18877	0.475968	FALSE	FALSE
13127	ENSG00000213186	TRIM59	3	q25.33	160432445	160485773	-1.31487	0.188553	0.47553	FALSE	FALSE
13128	ENSG00000185015	CA13	8	q21.2	85220587	85284073	-1.31574	0.188262	0.475134	FALSE	FALSE
13129	ENSG00000059122	FLYWCH1	16	p13.3	2911937	2951208	-1.31641	0.188037	0.475007	FALSE	FALSE
13130	ENSG00000151332	MBIP	14	q13.3	36298558	36320676	-1.31653	0.187998	0.475007	FALSE	FALSE
13131	ENSG00000189051	RNF222	17	p13.1	8390704	8397826	-1.31732	0.18773	0.47455	FALSE	FALSE
13132	ENSG00000111786	SRSF9	12	q24.31	120461668	120469793	-1.31749	0.187676	0.474494	FALSE	FALSE
13133	ENSG00000136244	IL6	7	p15.3	22725884	22732002	-1.31751	0.187666	0.474494	FALSE	FALSE
13134	ENSG00000196365	LONP1	19	p13.3	5691834	5720572	-1.31804	0.18749	0.474494	FALSE	FALSE
13135	ENSG00000106511	MEOX2	7	p21.2	15611212	15686812	-1.31838	0.187375	0.474384	FALSE	FALSE
13136	ENSG00000165782	PIP4P1	14	q11.2	20457719	20461612	-1.31891	0.187199	0.474011	FALSE	FALSE
13137	ENSG00000119862	LGALSL	2	p14	64453969	64461381	-1.31895	0.187186	0.474011	FALSE	FALSE
13138	ENSG00000071073	MGAT4A	2	q11.2	98619106	98731126	-1.31979	0.186905	0.473486	FALSE	FALSE
13139	ENSG00000258677	AC022826.2	8	q21.11	73688691	73878854	-1.32026	0.186747	0.473307	FALSE	FALSE
13140	ENSG00000139734	DIAPH3	13	q21.2	59665583	60163987	-1.32041	0.186698	0.473307	FALSE	FALSE
13141	ENSG00000156218	ADAMTSL3	15	q25.2	83654086	84039842	-1.32066	0.186615	0.473192	FALSE	FALSE
13142	ENSG00000174177	CTU2	16	q24.3	88706463	88715386	-1.32076	0.186581	0.473179	FALSE	FALSE
13143	ENSG00000165416	SUGT1	13	q14.3	52652709	52700909	-1.3209	0.186535	0.473154	FALSE	FALSE
13144	ENSG00000185942	NKAIN3	8	q12.3	62248591	62999652	-1.32103	0.186491	0.473154	FALSE	FALSE
13145	ENSG00000196535	MYO18A	17	q11.2	29071124	29180412	-1.32172	0.18626	0.472949	FALSE	FALSE
13146	ENSG00000177889	UBE2N	12	q22	93405673	93442262	-1.3219	0.186201	0.472873	FALSE	FALSE
13147	ENSG00000250486	FAM218A	4	q32.3	164956948	164959122	-1.32236	0.186048	0.472558	FALSE	FALSE
13148	ENSG00000232859	LYRM9	17	q11.2	27878314	27894752	-1.32236	0.186047	0.472558	FALSE	FALSE
13149	ENSG00000227471	AKR1B15	7	q33	134549136	134579875	-1.32241	0.186033	0.472558	FALSE	FALSE
13150	ENSG00000135241	PNPLA8	7	q31.1	108470422	108569666	-1.32245	0.186018	0.472558	FALSE	FALSE
13151	ENSG00000165506	DNAAF2	14	q21.3	49625174	49635230	-1.32333	0.185726	0.472179	FALSE	FALSE
13152	ENSG00000089225	TBX5	12	q24.21	114353931	114408442	-1.32347	0.185678	0.472128	FALSE	FALSE
13153	ENSG00000072958	AP1M1	19	p13.11	16197578	16245907	-1.32369	0.185607	0.472095	FALSE	FALSE
13154	ENSG00000099994	SUSD2	22	q11.23	24181259	24189110	-1.32397	0.185514	0.472005	FALSE	FALSE
13155	ENSG00000113600	C9	5	p13.1	39284262	39424868	-1.32403	0.185491	0.472005	FALSE	FALSE
13156	ENSG00000143436	MRPL9	1	q21.3	151759643	151763564	-1.32472	0.185265	0.471591	FALSE	FALSE
13157	ENSG00000250722	SELENOP	5	p12	42799880	42887392	-1.32474	0.185256	0.471591	FALSE	FALSE
13158	ENSG00000164122	ASB5	4	q34.2	176213673	176277571	-1.32515	0.185121	0.471519	FALSE	FALSE
13159	ENSG00000203760	CENPW	6	q22.32	126340174	126348875	-1.3254	0.185038	0.471453	FALSE	FALSE
13160	ENSG00000014914	MTMR11	1	q21.2	149928651	149936869	-1.32583	0.184895	0.471235	FALSE	FALSE
13161	ENSG00000258064	AC073612.1	12	q21.1	71674204	71698968	-1.32605	0.184822	0.471122	FALSE	FALSE
13162	ENSG00000249624	AP000295.1	21	q22.11	33229901	33297160	-1.32618	0.184779	0.471087	FALSE	FALSE
13163	ENSG00000106066	CPVL	7	p14.3	28995231	29195451	-1.32641	0.184702	0.470964	FALSE	FALSE
13164	ENSG00000011083	SLC6A7	5	q32	150189957	150222788	-1.3275	0.184342	0.470264	FALSE	FALSE
13165	ENSG00000174482	LINGO2	9	p21.1	27948078	28670286	-1.32771	0.184275	0.470166	FALSE	FALSE
13166	ENSG00000132000	PODNL1	19	p13.12	13931187	13953392	-1.32799	0.184183	0.470004	FALSE	FALSE
13167	ENSG00000273294	C1QTNF3-AMACR	5	p13.2	33987174	34124528	-1.32856	0.183994	0.46967	FALSE	FALSE
13168	ENSG00000111860	CEP85L	6	q22.31	118460772	118710075	-1.32891	0.183877	0.469444	FALSE	FALSE
13169	ENSG00000101746	NOL4	18	q12.1	33851100	34224952	-1.32936	0.18373	0.469344	FALSE	FALSE
13170	ENSG00000165516	KLHDC2	14	q21.3	49767608	49786385	-1.32946	0.183698	0.469344	FALSE	FALSE
13171	ENSG00000093167	LRRFIP2	3	p22.2	37052656	37183689	-1.32974	0.183603	0.469344	FALSE	FALSE
13172	ENSG00000120675	DNAJC15	13	q14.11	43023203	43114224	-1.32988	0.183559	0.469344	FALSE	FALSE
13173	ENSG00000198723	TEX45	19	p13.2	7492976	7508450	-1.32994	0.183538	0.469344	FALSE	FALSE
13174	ENSG00000184792	OSBP2	22	q12.2	30693782	30907824	-1.33079	0.183258	0.468886	FALSE	FALSE
13175	ENSG00000166822	TMEM170A	16	q23.1	75443054	75465497	-1.33083	0.183245	0.468886	FALSE	FALSE
13176	ENSG00000198892	SHISA4	1	q32.1	201888680	201892306	-1.33123	0.183115	0.468739	FALSE	FALSE
13177	ENSG00000163743	RCHY1	4	q21.1	75479037	75514764	-1.33126	0.183105	0.468739	FALSE	FALSE
13178	ENSG00000107521	HPS1	10	q24.2	98416198	98446947	-1.33162	0.182984	0.468624	FALSE	FALSE
13179	ENSG00000130558	OLFM1	9	q34.3	135075422	135121179	-1.33219	0.182798	0.468293	FALSE	FALSE
13180	ENSG00000133059	DSTYK	1	q32.1	205142505	205211566	-1.33222	0.182787	0.468293	FALSE	FALSE
13181	ENSG00000028116	VRK2	2	p16.1	57907629	58159920	-1.33235	0.182744	0.468293	FALSE	FALSE
13182	ENSG00000196371	FUT4	11	q21	94543840	94549898	-1.33242	0.182723	0.468293	FALSE	FALSE
13183	ENSG00000144712	CAND2	3	p25.2	12796472	12871916	-1.33269	0.182633	0.468236	FALSE	FALSE
13184	ENSG00000167216	KATNAL2	18	q21.1	46917492	47102243	-1.33339	0.182403	0.467867	FALSE	FALSE
13185	ENSG00000122873	CISD1	10	q21.1	58269058	58289586	-1.33341	0.182398	0.467867	FALSE	FALSE
13186	ENSG00000111725	PRKAB1	12	q24.23	119667753	119681630	-1.33374	0.18229	0.467795	FALSE	FALSE
13187	ENSG00000189319	FAM53B	10	q26.13	124619292	124744269	-1.3338	0.182268	0.467795	FALSE	FALSE
13188	ENSG00000170522	ELOVL6	4	q25	110045846	110199199	-1.33419	0.182142	0.467636	FALSE	FALSE
13189	ENSG00000144355	DLX1	2	q31.1	172084740	172089677	-1.33471	0.181972	0.467273	FALSE	FALSE
13190	ENSG00000118271	TTR	18	q12.1	31557010	31599021	-1.3352	0.18181	0.46707	FALSE	FALSE
13191	ENSG00000110046	ATG2A	11	q13.1	64894546	64917248	-1.33556	0.181695	0.466852	FALSE	FALSE
13192	ENSG00000255439	AC135050.2	16	p11.2	31083439	31094956	-1.3361	0.181518	0.46669	FALSE	FALSE
13193	ENSG00000204262	COL5A2	2	q32.2	189031896	189225312	-1.33637	0.181427	0.466531	FALSE	FALSE
13194	ENSG00000097046	CDC7	1	p22.1	91500893	91525764	-1.33646	0.1814	0.466531	FALSE	FALSE
13195	ENSG00000181026	AEN	15	q26.1	88621296	88632282	-1.33705	0.181205	0.466326	FALSE	FALSE
13196	ENSG00000255837	TAS2R20	12	p13.2	10996495	10997875	-1.33709	0.181194	0.466326	FALSE	FALSE
13197	ENSG00000108010	GLRX3	10	q26.3	130136399	130184521	-1.33718	0.181163	0.466326	FALSE	FALSE
13198	ENSG00000258366	RTEL1	20	q13.33	63657810	63696253	-1.3375	0.181059	0.466243	FALSE	FALSE
13199	ENSG00000162105	SHANK2	11	q13.4	70467856	71252577	-1.33817	0.18084	0.465826	FALSE	FALSE
13200	ENSG00000121390	PSPC1	13	q12.11	19674752	19783019	-1.33918	0.180513	0.465421	FALSE	FALSE
13201	ENSG00000219438	FAM19A5	22	q13.32	48489460	48850912	-1.33948	0.180414	0.465341	FALSE	FALSE
13202	ENSG00000232237	ASCL5	1	q32.1	201113953	201127184	-1.3396	0.180374	0.465341	FALSE	FALSE
13203	ENSG00000228075	BOD1L2	18	q21.31	57147062	57150300	-1.33972	0.180335	0.465329	FALSE	FALSE
13204	ENSG00000132881	CPLANE2	1	p36.13	16231700	16237162	-1.33994	0.180266	0.465262	FALSE	FALSE
13205	ENSG00000213973	ZNF99	19	p12	22752183	22784107	-1.34173	0.179682	0.464205	FALSE	FALSE
13206	ENSG00000198952	SMG5	1	q22	156249224	156282825	-1.34178	0.179669	0.464205	FALSE	FALSE
13207	ENSG00000165526	RPUSD4	11	q24.2	126202094	126211692	-1.34232	0.179491	0.463881	FALSE	FALSE
13208	ENSG00000158528	PPP1R9A	7	q21.3	94907202	95296415	-1.34233	0.179491	0.463881	FALSE	FALSE
13209	ENSG00000114686	MRPL3	3	q22.1	131462212	131502983	-1.34243	0.179455	0.463881	FALSE	FALSE
13210	ENSG00000178935	ZNF552	19	q13.43	57803841	57814913	-1.34264	0.179387	0.463851	FALSE	FALSE
13211	ENSG00000272921	AC005832.4	12	p13.32	4604944	4662643	-1.343	0.179272	0.463752	FALSE	FALSE
13212	ENSG00000137834	SMAD6	15	q22.31	66702228	66782848	-1.34352	0.179102	0.463461	FALSE	FALSE
13213	ENSG00000265817	FSBP	8	q22.1	94372170	94436952	-1.34368	0.179053	0.463461	FALSE	FALSE
13214	ENSG00000006530	AGK	7	q34	141551189	141655244	-1.34368	0.179052	0.463461	FALSE	FALSE
13215	ENSG00000006576	PHTF2	7	q11.23	77798792	77957503	-1.34383	0.179003	0.463461	FALSE	FALSE
13216	ENSG00000174891	RSRC1	3	q25.32	158105855	158545730	-1.3439	0.17898	0.463461	FALSE	FALSE
13217	ENSG00000198001	IRAK4	12	q12	43758944	43789543	-1.34395	0.178965	0.463461	FALSE	FALSE
13218	ENSG00000137760	ALKBH8	11	q22.3	107502726	107565746	-1.3442	0.178883	0.463461	FALSE	FALSE
13219	ENSG00000153201	RANBP2	2	q13	108719481	108785811	-1.3447	0.178724	0.463286	FALSE	FALSE
13220	ENSG00000185652	NTF3	12	p13.31	5432112	5521536	-1.34513	0.178583	0.463174	FALSE	FALSE
13221	ENSG00000171446	KRT27	17	q21.2	40776808	40782534	-1.3453	0.178529	0.463174	FALSE	FALSE
13222	ENSG00000158748	HTR6	1	p36.13	19665287	19679562	-1.34532	0.178522	0.463174	FALSE	FALSE
13223	ENSG00000143382	ADAMTSL4	1	q21.2	150549369	150560937	-1.34535	0.178511	0.463174	FALSE	FALSE
13224	ENSG00000244414	CFHR1	1	q31.3	196819757	196832189	-1.34539	0.1785	0.463174	FALSE	FALSE
13225	ENSG00000165891	E2F7	12	q21.2	77021247	77065580	-1.34565	0.178416	0.463174	FALSE	FALSE
13226	ENSG00000183576	SETD3	14	q32.2	99397746	99480889	-1.346	0.178302	0.463174	FALSE	FALSE
13227	ENSG00000113583	C5orf15	5	q31.1	133955502	133968787	-1.34602	0.178295	0.463174	FALSE	FALSE
13228	ENSG00000214941	ZSWIM7	17	p12	15976560	15999717	-1.34609	0.178274	0.463174	FALSE	FALSE
13229	ENSG00000183840	GPR39	2	q21.2	132416574	132646559	-1.34735	0.177866	0.462452	FALSE	FALSE
13230	ENSG00000176402	GJC3	7	q22.1	99923269	99929620	-1.34755	0.177804	0.462437	FALSE	FALSE
13231	ENSG00000172270	BSG	19	p13.3	571277	583493	-1.34768	0.177761	0.462397	FALSE	FALSE
13232	ENSG00000126067	PSMB2	1	p34.3	35599544	35641844	-1.34842	0.177523	0.462119	FALSE	FALSE
13233	ENSG00000165475	CRYL1	13	q12.11	20403666	20525873	-1.34866	0.177445	0.46209	FALSE	FALSE
13234	ENSG00000188227	ZNF793	19	q13.12	37506939	37548762	-1.34935	0.177225	0.461759	FALSE	FALSE
13235	ENSG00000026103	FAS	10	q23.31	88990582	89015785	-1.34938	0.177214	0.461759	FALSE	FALSE
13236	ENSG00000169019	COMMD8	4	p12	47450796	47463719	-1.35055	0.17684	0.461102	FALSE	FALSE
13237	ENSG00000206190	ATP10A	15	q12	25677273	25865172	-1.35111	0.176659	0.460848	FALSE	FALSE
13238	ENSG00000152154	TMEM178A	2	p22.1	39664982	39717963	-1.35298	0.176062	0.459546	FALSE	FALSE
13239	ENSG00000163513	TGFBR2	3	p24.1	30606502	30694142	-1.35309	0.176027	0.459546	FALSE	FALSE
13240	ENSG00000135900	MRPL44	2	q36.1	223957404	223967714	-1.35356	0.175878	0.459469	FALSE	FALSE
13241	ENSG00000035499	DEPDC1B	5	q12.1	60596912	60700190	-1.3539	0.175768	0.459254	FALSE	FALSE
13242	ENSG00000104518	GSDMD	8	q24.3	143553207	143563062	-1.35432	0.175634	0.45905	FALSE	FALSE
13243	ENSG00000128590	DNAJB9	7	q31.1	108569568	108574850	-1.35451	0.175574	0.458966	FALSE	FALSE
13244	ENSG00000188760	TMEM198	2	q35	219543663	219550595	-1.35457	0.175553	0.458966	FALSE	FALSE
13245	ENSG00000124813	RUNX2	6	p21.1	45328157	45664349	-1.35494	0.175438	0.458759	FALSE	FALSE
13246	ENSG00000079393	DUSP13	10	q22.2	75094432	75109221	-1.35533	0.175311	0.458646	FALSE	FALSE
13247	ENSG00000264424	MYH4	17	p13.1	10443290	10469559	-1.35557	0.175236	0.45857	FALSE	FALSE
13248	ENSG00000172661	WASHC2C	10	q11.22	45727200	45792961	-1.3565	0.17494	0.45849	FALSE	FALSE
13249	ENSG00000109929	SC5D	11	q23.3	121292453	121308694	-1.35658	0.174915	0.45849	FALSE	FALSE
13250	ENSG00000123739	PLA2G12A	4	q25	109709989	109730077	-1.35682	0.174838	0.458431	FALSE	FALSE
13251	ENSG00000105698	USF2	19	q13.12	35268978	35279821	-1.35743	0.174645	0.458007	FALSE	FALSE
13252	ENSG00000115946	PNO1	2	p14	68157844	68176238	-1.35776	0.174541	0.457947	FALSE	FALSE
13253	ENSG00000197417	SHPK	17	p13.2	3608262	3636322	-1.35785	0.174511	0.457947	FALSE	FALSE
13254	ENSG00000126856	PRDM7	16	q24.3	90056566	90092072	-1.35786	0.174507	0.457947	FALSE	FALSE
13255	ENSG00000144395	CCDC150	2	q33.1	196639554	196763490	-1.35799	0.174465	0.457947	FALSE	FALSE
13256	ENSG00000133250	ZNF414	19	p13.2	8509678	8514164	-1.35804	0.174452	0.457947	FALSE	FALSE
13257	ENSG00000121039	RDH10	8	q21.11	73294612	73325281	-1.3581	0.17443	0.457947	FALSE	FALSE
13258	ENSG00000204659	CBY3	5	q35.3	179678583	179680974	-1.35824	0.174388	0.457947	FALSE	FALSE
13259	ENSG00000148841	ITPRIP	10	q25.1	104309698	104338448	-1.35831	0.174364	0.457947	FALSE	FALSE
13260	ENSG00000143162	CREG1	1	q24.2	167529117	167553805	-1.35844	0.174326	0.457947	FALSE	FALSE
13261	ENSG00000197714	ZNF460	19	q13.43	57280051	57293569	-1.35846	0.174318	0.457947	FALSE	FALSE
13262	ENSG00000254692	AL136295.1	14	q12	24189157	24213473	-1.35851	0.174301	0.457947	FALSE	FALSE
13263	ENSG00000101290	CDS2	20	p12.3	5126786	5197887	-1.35857	0.174284	0.457947	FALSE	FALSE
13264	ENSG00000177842	ZNF620	3	p22.1	40477131	40518736	-1.35913	0.174107	0.457947	FALSE	FALSE
13265	ENSG00000135709	KIAA0513	16	q24.1	85027751	85094230	-1.35935	0.174034	0.457947	FALSE	FALSE
13266	ENSG00000170579	DLGAP1	18	p11.31	3496032	4455335	-1.35998	0.173838	0.457788	FALSE	FALSE
13267	ENSG00000101311	FERMT1	20	p12.3	6074845	6123544	-1.36108	0.173488	0.457375	FALSE	FALSE
13268	ENSG00000123096	SSPN	12	p12.1	26121991	26299290	-1.36113	0.173474	0.457375	FALSE	FALSE
13269	ENSG00000183853	KIRREL1	1	q23.1	157993273	158100262	-1.36115	0.173468	0.457375	FALSE	FALSE
13270	ENSG00000166226	CCT2	12	q15	69585334	69601570	-1.3612	0.173451	0.457375	FALSE	FALSE
13271	ENSG00000100242	SUN2	22	q13.1	38734725	38794143	-1.36159	0.173326	0.457375	FALSE	FALSE
13272	ENSG00000107438	PDLIM1	10	q23.33	95237572	95291024	-1.36258	0.173016	0.457239	FALSE	FALSE
13273	ENSG00000240972	MIF	22	q11.23	23894004	23895227	-1.36271	0.172974	0.457203	FALSE	FALSE
13274	ENSG00000104695	PPP2CB	8	p12	30774457	30814314	-1.36287	0.172923	0.457139	FALSE	FALSE
13275	ENSG00000166592	RRAD	16	q22.1	66921679	66925644	-1.36304	0.172871	0.457139	FALSE	FALSE
13276	ENSG00000163866	SMIM12	1	p34.3	34712737	34859816	-1.36327	0.172797	0.457103	FALSE	FALSE
13277	ENSG00000172785	CBWD1	9	p24.3	121038	179147	-1.36343	0.172746	0.45704	FALSE	FALSE
13278	ENSG00000178997	EXD1	15	q15.1	41182725	41230743	-1.36347	0.172734	0.45704	FALSE	FALSE
13279	ENSG00000106477	CEP41	7	q32.2	130393771	130442433	-1.36354	0.172712	0.45704	FALSE	FALSE
13280	ENSG00000184838	PRR16	5	q23.1	120464278	120687332	-1.36354	0.172711	0.45704	FALSE	FALSE
13281	ENSG00000128016	ZFP36	19	q13.2	39406813	39409412	-1.36428	0.172481	0.456781	FALSE	FALSE
13282	ENSG00000023516	AKAP11	13	q14.11	42272153	42323267	-1.36451	0.172408	0.456736	FALSE	FALSE
13283	ENSG00000143036	SLC44A3	1	p21.3	94820342	94895246	-1.36467	0.172357	0.456674	FALSE	FALSE
13284	ENSG00000113810	SMC4	3	q25.33	160399274	160434962	-1.36481	0.172314	0.456674	FALSE	FALSE
13285	ENSG00000080293	SCTR	2	q14.2	119439843	119525301	-1.3652	0.172191	0.456674	FALSE	FALSE
13286	ENSG00000123179	EBPL	13	q14.2	49660723	49691475	-1.36531	0.172156	0.456674	FALSE	FALSE
13287	ENSG00000047662	FAM184B	4	p15.31	17629306	17781512	-1.36567	0.172044	0.456583	FALSE	FALSE
13288	ENSG00000110328	GALNT18	11	p15.4	11270876	11622005	-1.36571	0.172031	0.456583	FALSE	FALSE
13289	ENSG00000130723	PRRC2B	9	q34.13	131373636	131500197	-1.3661	0.171906	0.456583	FALSE	FALSE
13290	ENSG00000221968	FADS3	11	q12.2	61873519	61892051	-1.36653	0.171772	0.456583	FALSE	FALSE
13291	ENSG00000110108	TMEM109	11	q12.2	60913874	60923443	-1.36718	0.171569	0.456308	FALSE	FALSE
13292	ENSG00000164253	WDR41	5	q14.1	77425970	77620611	-1.3677	0.171405	0.456069	FALSE	FALSE
13293	ENSG00000145833	DDX46	5	q31.1	134758771	134855133	-1.36914	0.170955	0.455389	FALSE	FALSE
13294	ENSG00000126785	RHOJ	14	q23.2	63204114	63293219	-1.36919	0.170941	0.455389	FALSE	FALSE
13295	ENSG00000100599	RIN3	14	q32.12	92513774	92688994	-1.36919	0.170939	0.455389	FALSE	FALSE
13296	ENSG00000106049	HIBADH	7	p15.2	27525442	27662995	-1.37027	0.170604	0.454898	FALSE	FALSE
13297	ENSG00000196932	TMEM26	10	q21.2	61406643	61453450	-1.37043	0.170552	0.454898	FALSE	FALSE
13298	ENSG00000189046	ALKBH2	12	q24.11	109088188	109093631	-1.37108	0.170351	0.454572	FALSE	FALSE
13299	ENSG00000105185	PDCD5	19	q13.11	32581068	32587452	-1.37182	0.170119	0.454241	FALSE	FALSE
13300	ENSG00000116783	TNNI3K	1	p31.1	74235401	74544428	-1.37261	0.169874	0.453978	FALSE	FALSE
13301	ENSG00000149634	SPATA25	20	q13.12	45886489	45887635	-1.37261	0.169872	0.453978	FALSE	FALSE
13302	ENSG00000092607	TBX15	1	p12	118883046	118989556	-1.37288	0.169788	0.453978	FALSE	FALSE
13303	ENSG00000103152	MPG	16	p13.3	77007	85853	-1.37334	0.169648	0.453677	FALSE	FALSE
13304	ENSG00000185345	PRKN	6	q26	161347420	162727771	-1.37401	0.169439	0.453341	FALSE	FALSE
13305	ENSG00000134057	CCNB1	5	q13.2	69167010	69178245	-1.37513	0.169091	0.452705	FALSE	FALSE
13306	ENSG00000123975	CKS2	9	q22.2	89311198	89316703	-1.3753	0.169038	0.452688	FALSE	FALSE
13307	ENSG00000125827	TMX4	20	p12.3	7977348	8019829	-1.37546	0.168987	0.452649	FALSE	FALSE
13308	ENSG00000152256	PDK1	2	q31.1	172555373	172608669	-1.3757	0.168915	0.452528	FALSE	FALSE
13309	ENSG00000161835	GRASP	12	q13.13	52006940	52015889	-1.37575	0.1689	0.452528	FALSE	FALSE
13310	ENSG00000141161	UNC45B	17	q12	35147817	35189345	-1.37576	0.168895	0.452528	FALSE	FALSE
13311	ENSG00000117425	PTCH2	1	p34.1	44819844	44843063	-1.37598	0.168829	0.45252	FALSE	FALSE
13312	ENSG00000164919	COX6C	8	q22.2	99873200	99894062	-1.37611	0.168788	0.452483	FALSE	FALSE
13313	ENSG00000260851	AC010542.3	16	q21	66469812	66517312	-1.37615	0.168775	0.452483	FALSE	FALSE
13314	ENSG00000123136	DDX39A	19	p13.12	14408819	14419383	-1.3764	0.168698	0.452425	FALSE	FALSE
13315	ENSG00000119048	UBE2B	5	q31.1	134371179	134391992	-1.37667	0.168615	0.452317	FALSE	FALSE
13316	ENSG00000099290	WASHC2A	10	q11.23	50067888	50133506	-1.37683	0.168564	0.452255	FALSE	FALSE
13317	ENSG00000138796	HADH	4	q25	107989714	108035175	-1.37707	0.16849	0.452255	FALSE	FALSE
13318	ENSG00000092421	SEMA6A	5	q23.1	116443616	116574934	-1.37711	0.168479	0.452255	FALSE	FALSE
13319	ENSG00000182667	NTM	11	q25	131370478	132336822	-1.37768	0.168303	0.452071	FALSE	FALSE
13320	ENSG00000170523	KRT83	12	q13.13	52314301	52321398	-1.37771	0.168292	0.452071	FALSE	FALSE
13321	ENSG00000187242	KRT12	17	q21.2	40860943	40867224	-1.37788	0.168241	0.452052	FALSE	FALSE
13322	ENSG00000031081	ARHGAP31	3	q13.32	119294373	119420714	-1.37802	0.168197	0.452009	FALSE	FALSE
13323	ENSG00000134318	ROCK2	2	p25.1	11179761	11348330	-1.37855	0.168035	0.45172	FALSE	FALSE
13324	ENSG00000163812	ZDHHC3	3	p21.31	44915257	44976185	-1.3786	0.168018	0.45172	FALSE	FALSE
13325	ENSG00000092201	SUPT16H	14	q11.2	21351472	21384266	-1.37866	0.168	0.45172	FALSE	FALSE
13326	ENSG00000128849	CGNL1	15	q21.3	57375967	57550727	-1.37867	0.167997	0.45172	FALSE	FALSE
13327	ENSG00000006652	IFRD1	7	q31.1	112422968	112481017	-1.37877	0.167967	0.45172	FALSE	FALSE
13328	ENSG00000175115	PACS1	11	q13.1	66070363	66244747	-1.37997	0.167597	0.451085	FALSE	FALSE
13329	ENSG00000177238	TRIM72	16	p11.2	31214021	31231537	-1.38	0.167586	0.451085	FALSE	FALSE
13330	ENSG00000171303	KCNK3	2	p23.3	26692690	26733420	-1.3806	0.167402	0.451056	FALSE	FALSE
13331	ENSG00000113248	PCDHB15	5	q31.3	141245349	141249365	-1.38066	0.167384	0.451056	FALSE	FALSE
13332	ENSG00000198242	RPL23A	17	q11.2	28719393	28724359	-1.38126	0.167201	0.450661	FALSE	FALSE
13333	ENSG00000053900	ANAPC4	4	p15.2	25377213	25418498	-1.38126	0.167199	0.450661	FALSE	FALSE
13334	ENSG00000197037	ZSCAN25	7	q22.1	99616946	99632407	-1.38225	0.166894	0.450345	FALSE	FALSE
13335	ENSG00000198865	CCDC152	5	p12	42756801	42802360	-1.38237	0.166857	0.450327	FALSE	FALSE
13336	ENSG00000079739	PGM1	1	p31.3	63593276	63660245	-1.3826	0.166789	0.450291	FALSE	FALSE
13337	ENSG00000108298	RPL19	17	q12	39200283	39204732	-1.3828	0.166727	0.450197	FALSE	FALSE
13338	ENSG00000242110	AMACR	5	p13.2	33986178	34008108	-1.38295	0.166679	0.450144	FALSE	FALSE
13339	ENSG00000099800	TIMM13	19	p13.3	2425624	2427894	-1.38299	0.166669	0.450144	FALSE	FALSE
13340	ENSG00000065457	ADAT1	16	q23.1	75596981	75623300	-1.38318	0.166609	0.450144	FALSE	FALSE
13341	ENSG00000108239	TBC1D12	10	q23.33	94402504	94535930	-1.38357	0.166491	0.450144	FALSE	FALSE
13342	ENSG00000270099	AL365273.2	10	q24.1	95860548	95924844	-1.38379	0.166422	0.450116	FALSE	FALSE
13343	ENSG00000123901	GPR83	11	q21	94377311	94401419	-1.3843	0.166268	0.449774	FALSE	FALSE
13344	ENSG00000146476	ARMT1	6	q25.1	151452258	151470101	-1.38448	0.166212	0.449704	FALSE	FALSE
13345	ENSG00000205108	FAM205A	9	p13.3	34723055	34729467	-1.38513	0.166013	0.449306	FALSE	FALSE
13346	ENSG00000144034	TPRKB	2	p13.1	73729104	73737400	-1.38521	0.165988	0.449306	FALSE	FALSE
13347	ENSG00000120341	SEC16B	1	q25.2	177923956	177984303	-1.38539	0.165934	0.449306	FALSE	FALSE
13348	ENSG00000171241	SHCBP1	16	q11.2	46580554	46621626	-1.38561	0.165866	0.449205	FALSE	FALSE
13349	ENSG00000077232	DNAJC10	2	q32.1	182716041	182794464	-1.38572	0.165832	0.449187	FALSE	FALSE
13350	ENSG00000182670	TTC3	21	q22.13	37073226	37203112	-1.38603	0.165737	0.449162	FALSE	FALSE
13351	ENSG00000116815	CD58	1	p13.1	116514535	116571039	-1.38632	0.165649	0.449064	FALSE	FALSE
13352	ENSG00000168291	PDHB	3	p14.3	58427630	58433857	-1.38673	0.165524	0.448798	FALSE	FALSE
13353	ENSG00000147586	MRPS28	8	q21.13	79918717	80030289	-1.38711	0.165408	0.448633	FALSE	FALSE
13354	ENSG00000165383	LRRC18	10	q11.23	48909483	48914232	-1.3874	0.165321	0.44847	FALSE	FALSE
13355	ENSG00000116095	PLEKHA3	2	q31.2	178480468	178516462	-1.3875	0.16529	0.44847	FALSE	FALSE
13356	ENSG00000255374	TAS2R43	12	p13.2	11091287	11092313	-1.38854	0.164972	0.447821	FALSE	FALSE
13357	ENSG00000069966	GNB5	15	q21.2	52115105	52191369	-1.38863	0.164946	0.447821	FALSE	FALSE
13358	ENSG00000127415	IDUA	4	p16.3	986997	1004506	-1.38929	0.164744	0.447365	FALSE	FALSE
13359	ENSG00000180914	OXTR	3	p25.3	8750408	8769628	-1.3893	0.164741	0.447365	FALSE	FALSE
13360	ENSG00000151778	SERP2	13	q14.11	44373665	44397714	-1.38944	0.164699	0.447365	FALSE	FALSE
13361	ENSG00000124253	PCK1	20	q13.31	57561080	57568112	-1.38999	0.164531	0.447141	FALSE	FALSE
13362	ENSG00000154783	FGD5	3	p25.1	14810853	14934565	-1.39012	0.164492	0.447119	FALSE	FALSE
13363	ENSG00000078814	MYH7B	20	q11.22	34975403	35002437	-1.39025	0.164453	0.447119	FALSE	FALSE
13364	ENSG00000142552	RCN3	19	q13.33	49527618	49546962	-1.3904	0.164407	0.447119	FALSE	FALSE
13365	ENSG00000122863	CHST3	10	q22.1	71964365	72013564	-1.39083	0.164277	0.447044	FALSE	FALSE
13366	ENSG00000147573	TRIM55	8	q13.1	66126896	66175487	-1.39085	0.16427	0.447044	FALSE	FALSE
13367	ENSG00000101204	CHRNA4	20	q13.33	63343223	63378401	-1.3912	0.164166	0.447022	FALSE	FALSE
13368	ENSG00000176340	COX8A	11	q13.1	63974607	63976543	-1.39152	0.164069	0.446907	FALSE	FALSE
13369	ENSG00000157680	DGKI	7	q33	137381037	137847092	-1.39218	0.163868	0.446599	FALSE	FALSE
13370	ENSG00000164056	SPRY1	4	q28.1	123396795	123403760	-1.39224	0.163848	0.446599	FALSE	FALSE
13371	ENSG00000039123	MTREX	5	q11.2	55307760	55425581	-1.39249	0.163773	0.446599	FALSE	FALSE
13372	ENSG00000099282	TSPAN15	10	q22.1	69451473	69507669	-1.39309	0.163592	0.446589	FALSE	FALSE
13373	ENSG00000127445	PIN1	19	p13.2	9835257	9849682	-1.39331	0.163527	0.446487	FALSE	FALSE
13374	ENSG00000183722	LHFPL6	13	q14.11	39209116	39603528	-1.39377	0.163388	0.446179	FALSE	FALSE
13375	ENSG00000163746	PLSCR2	3	q24	146391421	146495991	-1.39418	0.163264	0.445969	FALSE	FALSE
13376	ENSG00000168497	CAVIN2	2	q32.3	191834302	191847255	-1.39428	0.163233	0.445969	FALSE	FALSE
13377	ENSG00000187166	H1FNT	12	q13.11	48328980	48330279	-1.39439	0.1632	0.445969	FALSE	FALSE
13378	ENSG00000088826	SMOX	20	p13	4120980	4187747	-1.39453	0.163156	0.445969	FALSE	FALSE
13379	ENSG00000123064	DDX54	12	q24.13	113157174	113185479	-1.39471	0.163102	0.445969	FALSE	FALSE
13380	ENSG00000101331	CCM2L	20	q11.21	32010450	32032180	-1.39508	0.162992	0.445969	FALSE	FALSE
13381	ENSG00000131504	DIAPH1	5	q31.3	141515016	141619055	-1.39529	0.162929	0.445969	FALSE	FALSE
13382	ENSG00000159167	STC1	8	p21.2	23841915	23854807	-1.39586	0.162757	0.445684	FALSE	FALSE
13383	ENSG00000187546	AGMO	7	p21.2	15200318	15562015	-1.39667	0.162513	0.445498	FALSE	FALSE
13384	ENSG00000186777	ZNF732	4	p16.3	270675	305321	-1.39717	0.162362	0.445234	FALSE	FALSE
13385	ENSG00000133878	DUSP26	8	p12	33591332	33600106	-1.39721	0.162351	0.445234	FALSE	FALSE
13386	ENSG00000074706	IPCEF1	6	q25.2	154154496	154356792	-1.3976	0.162233	0.445103	FALSE	FALSE
13387	ENSG00000206559	ZCWPW2	3	p24.1	28349146	28538122	-1.39829	0.162025	0.444903	FALSE	FALSE
13388	ENSG00000169762	TAPT1	4	p15.32	16160505	16227410	-1.39857	0.161941	0.444749	FALSE	FALSE
13389	ENSG00000081051	AFP	4	q13.3	73431138	73456174	-1.39885	0.161857	0.444741	FALSE	FALSE
13390	ENSG00000157036	EXOG	3	p22.2	38496127	38542161	-1.39893	0.161834	0.444741	FALSE	FALSE
13391	ENSG00000063180	CA11	19	q13.33	48637942	48646312	-1.39923	0.161744	0.444654	FALSE	FALSE
13392	ENSG00000144362	PHOSPHO2	2	q31.1	169694454	169701708	-1.39961	0.16163	0.444415	FALSE	FALSE
13393	ENSG00000180801	ARSJ	4	q26	113900284	113979727	-1.39974	0.161592	0.444386	FALSE	FALSE
13394	ENSG00000164713	BRI3	7	q21.3	98252379	98310441	-1.40002	0.161507	0.4443	FALSE	FALSE
13395	ENSG00000164609	SLU7	5	q33.3	160401641	160421711	-1.40076	0.161287	0.443844	FALSE	FALSE
13396	ENSG00000074370	ATP2A3	17	p13.2	3923870	3964464	-1.40098	0.16122	0.443753	FALSE	FALSE
13397	ENSG00000107036	RIC1	9	p24.1	5629025	5776557	-1.40105	0.161199	0.443753	FALSE	FALSE
13398	ENSG00000104267	CA2	8	q21.2	85463852	85481493	-1.40114	0.161173	0.443753	FALSE	FALSE
13399	ENSG00000125246	CLYBL	13	q32.3	99606669	99897134	-1.40152	0.161059	0.44359	FALSE	FALSE
13400	ENSG00000128513	POT1	7	q31.33	124822386	124929983	-1.402	0.160914	0.443489	FALSE	FALSE
13401	ENSG00000049323	LTBP1	2	p22.3	32946972	33399509	-1.4024	0.160797	0.443458	FALSE	FALSE
13402	ENSG00000165409	TSHR	14	q31.1	80954989	81146302	-1.40255	0.160752	0.443458	FALSE	FALSE
13403	ENSG00000100225	FBXO7	22	q12.3	32474676	32498829	-1.40255	0.160752	0.443458	FALSE	FALSE
13404	ENSG00000134056	MRPS36	5	q13.2	69217760	69230129	-1.40286	0.160658	0.443377	FALSE	FALSE
13405	ENSG00000156345	CDK20	9	q22.1	87966441	87974753	-1.4029	0.160647	0.443377	FALSE	FALSE
13406	ENSG00000136874	STX17	9	q31.1	99906633	99970341	-1.40344	0.160487	0.443205	FALSE	FALSE
13407	ENSG00000049541	RFC2	7	q11.23	74231499	74254458	-1.40407	0.160298	0.443049	FALSE	FALSE
13408	ENSG00000115274	INO80B	2	p13.1	74455023	74457960	-1.40436	0.160212	0.443044	FALSE	FALSE
13409	ENSG00000188269	OR7A5	19	p13.12	14824251	14835285	-1.40521	0.159958	0.442415	FALSE	FALSE
13410	ENSG00000095002	MSH2	2	p21	47402969	47663146	-1.40545	0.159889	0.442389	FALSE	FALSE
13411	ENSG00000149532	CPSF7	11	q12.2	61402641	61430031	-1.40545	0.159887	0.442389	FALSE	FALSE
13412	ENSG00000010818	HIVEP2	6	q24.2	142751467	142956698	-1.40585	0.159768	0.442263	FALSE	FALSE
13413	ENSG00000065413	ANKRD44	2	q33.1	196967017	197311173	-1.40588	0.159759	0.442263	FALSE	FALSE
13414	ENSG00000196565	HBG2	11	p15.4	5253190	5505605	-1.4059	0.159755	0.442263	FALSE	FALSE
13415	ENSG00000100603	SNW1	14	q24.3	77717599	77761207	-1.40619	0.159668	0.442263	FALSE	FALSE
13416	ENSG00000113212	PCDHB7	5	q31.3	141172619	141176383	-1.40678	0.159492	0.44202	FALSE	FALSE
13417	ENSG00000164796	CSMD3	8	q23.3	112222928	113437099	-1.4068	0.159487	0.44202	FALSE	FALSE
13418	ENSG00000136160	EDNRB	13	q22.3	77895481	77975529	-1.40682	0.159481	0.44202	FALSE	FALSE
13419	ENSG00000134901	KDELC1	13	q33.1	102784281	102799007	-1.40685	0.159471	0.44202	FALSE	FALSE
13420	ENSG00000100823	APEX1	14	q11.2	20455191	20457772	-1.40686	0.15947	0.44202	FALSE	FALSE
13421	ENSG00000129048	ACKR4	3	q22.1	132597237	132618967	-1.40687	0.159465	0.44202	FALSE	FALSE
13422	ENSG00000136986	DERL1	8	q24.13	123013164	123042423	-1.40717	0.159378	0.44202	FALSE	FALSE
13423	ENSG00000143318	CASQ1	1	q23.2	160190556	160201886	-1.40727	0.159348	0.44202	FALSE	FALSE
13424	ENSG00000181027	FKRP	19	q13.32	46746046	46776988	-1.40778	0.159195	0.441795	FALSE	FALSE
13425	ENSG00000169330	KIAA1024	15	q25.1	79432516	79472290	-1.40796	0.159142	0.441722	FALSE	FALSE
13426	ENSG00000144136	SLC20A1	2	q14.1	112645857	112663827	-1.40797	0.159141	0.441722	FALSE	FALSE
13427	ENSG00000167311	ART5	11	p15.4	3638503	3642316	-1.40798	0.159136	0.441722	FALSE	FALSE
13428	ENSG00000125652	ALKBH7	19	p13.3	6372433	6375251	-1.40808	0.159108	0.441722	FALSE	FALSE
13429	ENSG00000158163	DZIP1L	3	q22.3	138061990	138115818	-1.40855	0.158968	0.441687	FALSE	FALSE
13430	ENSG00000081052	COL4A4	2	q36.3	227002711	227164453	-1.40871	0.15892	0.44163	FALSE	FALSE
13431	ENSG00000092445	TYRO3	15	q15.1	41557675	41583586	-1.40873	0.158916	0.44163	FALSE	FALSE
13432	ENSG00000156194	PPEF2	4	q21.1	75859864	75902571	-1.40945	0.158703	0.44118	FALSE	FALSE
13433	ENSG00000171873	ADRA1D	20	p13	4220631	4249074	-1.40948	0.158695	0.44118	FALSE	FALSE
13434	ENSG00000154736	ADAMTS5	21	q21.3	26917912	26966513	-1.40975	0.158615	0.44118	FALSE	FALSE
13435	ENSG00000181894	ZNF329	19	q13.43	58126252	58155110	-1.41009	0.158512	0.44102	FALSE	FALSE
13436	ENSG00000144635	DYNC1LI1	3	p22.3	32525971	32570874	-1.41088	0.158281	0.440526	FALSE	FALSE
13437	ENSG00000137947	GTF2B	1	p22.2	88852932	88891944	-1.41142	0.158122	0.440383	FALSE	FALSE
13438	ENSG00000156411	ATP5MPL	14	q32.33	103912288	103928269	-1.41164	0.158056	0.440275	FALSE	FALSE
13439	ENSG00000164330	EBF1	5	q33.3	158695916	159099761	-1.41169	0.158041	0.440275	FALSE	FALSE
13440	ENSG00000105948	TTC26	7	q34	139133744	139191986	-1.4118	0.158008	0.440275	FALSE	FALSE
13441	ENSG00000138669	PRKG2	4	q21.21	81087370	81215117	-1.41186	0.15799	0.440275	FALSE	FALSE
13442	ENSG00000246705	H2AFJ	12	p12.3	14774383	14778002	-1.41218	0.157896	0.440275	FALSE	FALSE
13443	ENSG00000112175	BMP5	6	p12.1	55753645	55875564	-1.41236	0.157845	0.440275	FALSE	FALSE
13444	ENSG00000140459	CYP11A1	15	q24.1	74337759	74367740	-1.41249	0.157807	0.440252	FALSE	FALSE
13445	ENSG00000165304	MELK	9	p13.2	36572862	36677683	-1.4125	0.157802	0.440252	FALSE	FALSE
13446	ENSG00000156787	TBC1D31	8	q24.13	123041968	123152153	-1.41251	0.1578	0.440252	FALSE	FALSE
13447	ENSG00000090615	GOLGA3	12	q24.33	132768909	132828858	-1.41267	0.157754	0.440252	FALSE	FALSE
13448	ENSG00000184260	HIST2H2AC	1	q21.2	149886975	149887364	-1.4128	0.157715	0.440252	FALSE	FALSE
13449	ENSG00000006128	TAC1	7	q21.3	97731908	97740472	-1.41302	0.15765	0.440252	FALSE	FALSE
13450	ENSG00000141295	SCRN2	17	q21.32	47837692	47841333	-1.41421	0.157301	0.439439	FALSE	FALSE
13451	ENSG00000176732	PFN4	2	p23.3	24115371	24123477	-1.41422	0.157297	0.439439	FALSE	FALSE
13452	ENSG00000143418	CERS2	1	q21.3	150960583	150975004	-1.41479	0.15713	0.439309	FALSE	FALSE
13453	ENSG00000130724	CHMP2A	19	q13.43	58551566	58555124	-1.41492	0.157091	0.439309	FALSE	FALSE
13454	ENSG00000179921	GPBAR1	2	q35	218259496	218263859	-1.41505	0.157053	0.439309	FALSE	FALSE
13455	ENSG00000165102	HGSNAT	8	p11.21	43140455	43202855	-1.41552	0.156916	0.439038	FALSE	FALSE
13456	ENSG00000188342	GTF2F2	13	q14.12	45120515	45284909	-1.41554	0.156912	0.439038	FALSE	FALSE
13457	ENSG00000249884	RNF103-CHMP3	2	p11.2	86505668	86721122	-1.41596	0.156787	0.439038	FALSE	FALSE
13458	ENSG00000186086	NBPF6	1	p13.3	108450282	108471002	-1.41632	0.156682	0.438909	FALSE	FALSE
13459	ENSG00000185339	TCN2	22	q12.2	30606838	30627278	-1.41648	0.156635	0.43885	FALSE	FALSE
13460	ENSG00000168079	SCARA5	8	p21.1	27869882	27992727	-1.41658	0.156607	0.438848	FALSE	FALSE
13461	ENSG00000119699	TGFB3	14	q24.3	75958099	75982991	-1.41664	0.156589	0.438848	FALSE	FALSE
13462	ENSG00000144290	SLC4A10	2	q24.2	161424332	161985282	-1.41702	0.156477	0.43866	FALSE	FALSE
13463	ENSG00000105483	CARD8	19	q13.33	48180770	48255946	-1.41736	0.156378	0.438581	FALSE	FALSE
13464	ENSG00000267206	LCN6	9	q34.3	136744011	136748528	-1.41739	0.15637	0.438581	FALSE	FALSE
13465	ENSG00000259371	AL136295.3	14	q12	24120956	24131829	-1.4175	0.156336	0.438581	FALSE	FALSE
13466	ENSG00000154065	ANKRD29	18	q11.2	23598926	23662885	-1.41783	0.15624	0.438494	FALSE	FALSE
13467	ENSG00000082996	RNF13	3	q25.1	149812708	149962139	-1.41788	0.156225	0.438494	FALSE	FALSE
13468	ENSG00000187616	MYMK	9	q34.2	133514586	133528612	-1.4182	0.156134	0.438494	FALSE	FALSE
13469	ENSG00000109321	AREG	4	q13.3	74445134	74455009	-1.41844	0.156063	0.438432	FALSE	FALSE
13470	ENSG00000101251	SEL1L2	20	p12.1	13849247	13996443	-1.41893	0.155919	0.438268	FALSE	FALSE
13471	ENSG00000138760	SCARB2	4	q21.1	76158733	76234536	-1.41915	0.155856	0.438225	FALSE	FALSE
13472	ENSG00000069998	HDHD5	22	q11.1	17137511	17165287	-1.41945	0.155768	0.43807	FALSE	FALSE
13473	ENSG00000053770	AP5M1	14	q22.3	57268909	57298742	-1.42043	0.155483	0.437493	FALSE	FALSE
13474	ENSG00000137221	TJAP1	6	p21.1	43477523	43506556	-1.42058	0.155439	0.437445	FALSE	FALSE
13475	ENSG00000060138	YBX3	12	p13.2	10699089	10723312	-1.42249	0.154883	0.436536	FALSE	FALSE
13476	ENSG00000152822	GRM1	6	q24.3	146027646	146437598	-1.42297	0.154745	0.436314	FALSE	FALSE
13477	ENSG00000115762	PLEKHB2	2	q21.1	131104847	131353709	-1.42356	0.154573	0.436054	FALSE	FALSE
13478	ENSG00000254788	CKLF-CMTM1	16	q21	66552587	66579135	-1.42431	0.154358	0.435673	FALSE	FALSE
13479	ENSG00000129965	INS-IGF2	11	p15.5	2132538	2161209	-1.42492	0.15418	0.435321	FALSE	FALSE
13480	ENSG00000143314	MRPL24	1	q23.1	156737303	156741590	-1.42506	0.15414	0.43529	FALSE	FALSE
13481	ENSG00000158079	PTPDC1	9	q22.32	94030794	94109856	-1.42509	0.154131	0.43529	FALSE	FALSE
13482	ENSG00000144619	CNTN4	3	p26.3	2098813	3057956	-1.42509	0.15413	0.43529	FALSE	FALSE
13483	ENSG00000144908	ALDH1L1	3	q21.3	126103562	126197994	-1.42511	0.154125	0.43529	FALSE	FALSE
13484	ENSG00000006377	DLX6	7	q21.3	97005548	97011039	-1.42573	0.153945	0.43529	FALSE	FALSE
13485	ENSG00000255072	PIGY	4	q22.1	88521573	88521789	-1.42649	0.153728	0.434943	FALSE	FALSE
13486	ENSG00000136280	CCM2	7	p13	44999475	45076469	-1.42702	0.153573	0.434642	FALSE	FALSE
13487	ENSG00000115806	GORASP2	2	q31.1	170928464	170967129	-1.42728	0.153499	0.434626	FALSE	FALSE
13488	ENSG00000174953	DHX36	3	q25.2	154272546	154324497	-1.42755	0.153422	0.434538	FALSE	FALSE
13489	ENSG00000133020	MYH8	17	p13.1	10390322	10421950	-1.42755	0.153422	0.434538	FALSE	FALSE
13490	ENSG00000123609	NMI	2	q23.3	151270465	151290057	-1.42762	0.1534	0.434538	FALSE	FALSE
13491	ENSG00000242950	ERVW-1	7	q21.2	92468380	92477986	-1.42766	0.153391	0.434538	FALSE	FALSE
13492	ENSG00000117280	RAB29	1	q32.1	205767986	205775460	-1.42837	0.153187	0.434532	FALSE	FALSE
13493	ENSG00000116459	ATP5PB	1	p13.2	111448864	111462773	-1.42837	0.153186	0.434532	FALSE	FALSE
13494	ENSG00000164405	UQCRQ	5	q31.1	132866560	132868031	-1.42842	0.15317	0.434532	FALSE	FALSE
13495	ENSG00000164161	HHIP	4	q31.21	144646021	144745271	-1.42903	0.152996	0.434297	FALSE	FALSE
13496	ENSG00000163435	ELF3	1	q32.1	202007945	202017188	-1.43024	0.152649	0.433686	FALSE	FALSE
13497	ENSG00000111666	CHPT1	12	q23.2	101696947	101744140	-1.43048	0.152579	0.433585	FALSE	FALSE
13498	ENSG00000153015	CWC27	5	q12.3	64768930	65018763	-1.43054	0.152562	0.433585	FALSE	FALSE
13499	ENSG00000170545	SMAGP	12	q13.13	51244558	51270890	-1.43063	0.152537	0.433585	FALSE	FALSE
13500	ENSG00000164062	APEH	3	p21.31	49674002	49683963	-1.43064	0.152532	0.433585	FALSE	FALSE
13501	ENSG00000197106	SLC6A17	1	p13.3	110150486	110202202	-1.43086	0.15247	0.433585	FALSE	FALSE
13502	ENSG00000125247	TMTC4	13	q32.3	100603927	100675093	-1.43131	0.15234	0.433501	FALSE	FALSE
13503	ENSG00000144554	FANCD2	3	p25.3	10026414	10101930	-1.43196	0.152154	0.433288	FALSE	FALSE
13504	ENSG00000090581	GNPTG	16	p13.3	1351923	1364113	-1.4321	0.152116	0.433288	FALSE	FALSE
13505	ENSG00000139329	LUM	12	q21.33	91102629	91111831	-1.43214	0.152105	0.433288	FALSE	FALSE
13506	ENSG00000146151	HMGCLL1	6	p12.1	55434369	55579214	-1.43236	0.15204	0.433235	FALSE	FALSE
13507	ENSG00000064666	CNN2	19	p13.3	1026581	1039068	-1.43281	0.151912	0.433235	FALSE	FALSE
13508	ENSG00000144810	COL8A1	3	q12.1	99638475	99799226	-1.43284	0.151903	0.433235	FALSE	FALSE
13509	ENSG00000171735	CAMTA1	1	p36.31	6785324	7769706	-1.43299	0.15186	0.433235	FALSE	FALSE
13510	ENSG00000164611	PTTG1	5	q33.3	160421822	160428744	-1.43311	0.151826	0.433235	FALSE	FALSE
13511	ENSG00000154134	ROBO3	11	q24.2	124865386	124881470	-1.43318	0.151805	0.433235	FALSE	FALSE
13512	ENSG00000196850	PPTC7	12	q24.11	110533245	110583320	-1.43339	0.151747	0.433235	FALSE	FALSE
13513	ENSG00000142173	COL6A2	21	q22.3	46098097	46132849	-1.43351	0.151712	0.433235	FALSE	FALSE
13514	ENSG00000145147	SLIT2	4	p15.31	20253260	20620561	-1.43388	0.151607	0.433235	FALSE	FALSE
13515	ENSG00000101470	TNNC2	20	q13.12	45823214	45833745	-1.43399	0.151574	0.433235	FALSE	FALSE
13516	ENSG00000136110	CNMD	13	q14.3	52703264	52739812	-1.43426	0.151498	0.433235	FALSE	FALSE
13517	ENSG00000143553	SNAPIN	1	q21.3	153658654	153661830	-1.43554	0.151133	0.432617	FALSE	FALSE
13518	ENSG00000149499	EML3	11	q12.3	62602218	62612765	-1.43568	0.151093	0.432617	FALSE	FALSE
13519	ENSG00000102738	MRPS31	13	q14.11	40729135	40771173	-1.43571	0.151086	0.432617	FALSE	FALSE
13520	ENSG00000215045	GRID2IP	7	p22.1	6497462	6551436	-1.43596	0.151015	0.432569	FALSE	FALSE
13521	ENSG00000178057	NDUFAF3	3	p21.31	49020459	49023495	-1.43608	0.150979	0.43254	FALSE	FALSE
13522	ENSG00000104375	STK3	8	q22.2	98371228	98942827	-1.43734	0.15062	0.431814	FALSE	FALSE
13523	ENSG00000106692	FKTN	9	q31.2	105558130	105641118	-1.43763	0.150538	0.431814	FALSE	FALSE
13524	ENSG00000118491	ZC2HC1B	6	q24.2	143864436	143938356	-1.43813	0.150397	0.431814	FALSE	FALSE
13525	ENSG00000144655	CSRNP1	3	p22.2	39141855	39154562	-1.43815	0.150393	0.431814	FALSE	FALSE
13526	ENSG00000250741	NT5C1B-RDH14	2	p24.2	18555545	18589564	-1.43825	0.150363	0.431814	FALSE	FALSE
13527	ENSG00000259522	AL136295.4	14	q12	24180395	24190416	-1.43872	0.15023	0.431814	FALSE	FALSE
13528	ENSG00000185056	C5orf47	5	q35.2	173973779	174006140	-1.43879	0.15021	0.431814	FALSE	FALSE
13529	ENSG00000161905	ALOX15	17	p13.2	4630902	4642294	-1.4393	0.150066	0.431813	FALSE	FALSE
13530	ENSG00000135625	EGR4	2	p13.2	73290929	73293705	-1.43943	0.150028	0.431777	FALSE	FALSE
13531	ENSG00000123689	G0S2	1	q32.2	209675420	209676388	-1.43951	0.150005	0.431777	FALSE	FALSE
13532	ENSG00000012061	ERCC1	19	q13.32	45407333	45478828	-1.43952	0.150003	0.431777	FALSE	FALSE
13533	ENSG00000110880	CORO1C	12	q24.11	108645109	108731596	-1.43963	0.149973	0.431777	FALSE	FALSE
13534	ENSG00000152270	PDE3B	11	p15.2	14643723	14872044	-1.44053	0.149718	0.431777	FALSE	FALSE
13535	ENSG00000173702	MUC13	3	q21.2	124905442	124953819	-1.44061	0.149694	0.431777	FALSE	FALSE
13536	ENSG00000182372	CLN8	8	p23.3	1755778	1801711	-1.44061	0.149694	0.431777	FALSE	FALSE
13537	ENSG00000180176	TH	11	p15.5	2163929	2171877	-1.44153	0.149435	0.43143	FALSE	FALSE
13538	ENSG00000185100	ADSSL1	14	q32.33	104724186	104747325	-1.44178	0.149364	0.43143	FALSE	FALSE
13539	ENSG00000117461	PIK3R3	1	p34.1	46040140	46133036	-1.44268	0.149111	0.431182	FALSE	FALSE
13540	ENSG00000177994	C2orf73	2	p16.2	54330034	54383742	-1.44311	0.148989	0.430907	FALSE	FALSE
13541	ENSG00000112699	GMDS	6	p25.3	1623806	2245692	-1.44312	0.148987	0.430907	FALSE	FALSE
13542	ENSG00000184898	RBM43	2	q23.3	151247940	151261879	-1.44313	0.148984	0.430907	FALSE	FALSE
13543	ENSG00000157445	CACNA2D3	3	p21.1	54122547	55074557	-1.44315	0.148979	0.430907	FALSE	FALSE
13544	ENSG00000113721	PDGFRB	5	q32	150113837	150155872	-1.44365	0.148837	0.430847	FALSE	FALSE
13545	ENSG00000070950	RAD18	3	p25.3	8775402	8963773	-1.44369	0.148825	0.430847	FALSE	FALSE
13546	ENSG00000173905	GOLIM4	3	q26.2	168008677	168095975	-1.44406	0.148721	0.43074	FALSE	FALSE
13547	ENSG00000170667	RASA4B	7	q22.1	102482445	102517781	-1.44478	0.148519	0.430229	FALSE	FALSE
13548	ENSG00000183395	PMCH	12	q23.2	102196459	102197845	-1.44501	0.148456	0.430123	FALSE	FALSE
13549	ENSG00000115204	MPV17	2	p23.3	27309492	27325680	-1.44548	0.148324	0.429911	FALSE	FALSE
13550	ENSG00000106263	EIF3B	7	p22.3	2354086	2380745	-1.44561	0.148288	0.429911	FALSE	FALSE
13551	ENSG00000165533	TTC8	14	q31.3	88824153	88881078	-1.44604	0.148167	0.429828	FALSE	FALSE
13552	ENSG00000198805	PNP	14	q11.2	20468954	20477094	-1.44611	0.148145	0.429828	FALSE	FALSE
13553	ENSG00000119669	IRF2BPL	14	q24.3	77024543	77028699	-1.44618	0.148128	0.429828	FALSE	FALSE
13554	ENSG00000089220	PEBP1	12	q24.23	118135858	118145584	-1.44661	0.148006	0.429733	FALSE	FALSE
13555	ENSG00000152315	KCNK13	14	q32.11	90061765	90185857	-1.44728	0.147819	0.429418	FALSE	FALSE
13556	ENSG00000070501	POLB	8	p11.21	42338454	42371808	-1.44742	0.14778	0.429379	FALSE	FALSE
13557	ENSG00000100234	TIMP3	22	q12.3	32801701	32863043	-1.44745	0.147771	0.429379	FALSE	FALSE
13558	ENSG00000106688	SLC1A1	9	p24.2	4490444	4587469	-1.44747	0.147765	0.429379	FALSE	FALSE
13559	ENSG00000151743	AMN1	12	p11.21	31671137	31729174	-1.44774	0.147689	0.429344	FALSE	FALSE
13560	ENSG00000163686	ABHD6	3	p14.3	58237506	58295693	-1.4478	0.147674	0.429344	FALSE	FALSE
13561	ENSG00000139330	KERA	12	q21.33	91050491	91057983	-1.44861	0.147446	0.429169	FALSE	FALSE
13562	ENSG00000104529	EEF1D	8	q24.3	143579697	143599541	-1.44869	0.147425	0.429169	FALSE	FALSE
13563	ENSG00000129535	NRL	14	q12	24080107	24115014	-1.44887	0.147374	0.429113	FALSE	FALSE
13564	ENSG00000018699	TTC27	2	p22.3	32628032	32821051	-1.44954	0.147187	0.428732	FALSE	FALSE
13565	ENSG00000105865	DUS4L	7	q22.3	107563484	107578464	-1.44965	0.147155	0.428732	FALSE	FALSE
13566	ENSG00000138757	G3BP2	4	q21.1	75642782	75724525	-1.44968	0.147148	0.428732	FALSE	FALSE
13567	ENSG00000107014	RLN2	9	p24.1	5299868	5304969	-1.45076	0.146847	0.428262	FALSE	FALSE
13568	ENSG00000261796	ISY1-RAB43	3	q21.3	129087575	129161036	-1.45102	0.146775	0.428128	FALSE	FALSE
13569	ENSG00000120656	TAF12	1	p35.3	28589323	28643085	-1.45125	0.14671	0.428016	FALSE	FALSE
13570	ENSG00000139354	GAS2L3	12	q23.1	100573683	100628286	-1.45258	0.14634	0.427163	FALSE	FALSE
13571	ENSG00000178860	MSC	8	q13.3	71841549	71844468	-1.4526	0.146335	0.427163	FALSE	FALSE
13572	ENSG00000124019	FAM124B	2	q36.2	224378698	224402085	-1.45271	0.146303	0.427163	FALSE	FALSE
13573	ENSG00000187735	TCEA1	8	q11.23	53966552	54022529	-1.45296	0.146234	0.427082	FALSE	FALSE
13574	ENSG00000173597	SULT1B1	4	q13.3	69721162	69787961	-1.45339	0.146115	0.426888	FALSE	FALSE
13575	ENSG00000143183	TMCO1	1	q24.1	165724293	165827755	-1.45348	0.146091	0.426888	FALSE	FALSE
13576	ENSG00000188859	FAM78B	1	q24.1	166057426	166166969	-1.45427	0.145871	0.426631	FALSE	FALSE
13577	ENSG00000214491	SEC14L6	22	q12.2	30522799	30546682	-1.45611	0.145363	0.42583	FALSE	FALSE
13578	ENSG00000165424	ZCCHC24	10	q22.3	79382325	79445627	-1.45614	0.145355	0.42583	FALSE	FALSE
13579	ENSG00000100526	CDKN3	14	q22.2	54396849	54420218	-1.45616	0.145348	0.42583	FALSE	FALSE
13580	ENSG00000133275	CSNK1G2	19	p13.3	1941149	1981338	-1.45618	0.145343	0.42583	FALSE	FALSE
13581	ENSG00000129932	DOHH	19	p13.3	3490822	3500940	-1.45626	0.145321	0.42583	FALSE	FALSE
13582	ENSG00000120805	ARL1	12	q23.2	101393120	101407820	-1.45655	0.145239	0.42583	FALSE	FALSE
13583	ENSG00000143409	MINDY1	1	q21.3	150996086	151008375	-1.45798	0.144847	0.424983	FALSE	FALSE
13584	ENSG00000205403	CFI	4	q25	109740694	109802179	-1.45828	0.144762	0.424828	FALSE	FALSE
13585	ENSG00000197448	GSTK1	7	q34	143244093	143270854	-1.45832	0.144752	0.424828	FALSE	FALSE
13586	ENSG00000048162	NOP16	5	q35.2	176383938	176388975	-1.45978	0.144351	0.424152	FALSE	FALSE
13587	ENSG00000134830	C5AR2	19	q13.32	47332147	47347327	-1.45992	0.144312	0.424112	FALSE	FALSE
13588	ENSG00000137845	ADAM10	15	q21.3	58588807	58749978	-1.46012	0.144257	0.424091	FALSE	FALSE
13589	ENSG00000111341	MGP	12	p12.3	14881181	14885926	-1.46021	0.144234	0.424091	FALSE	FALSE
13590	ENSG00000053501	USE1	19	p13.11	17215346	17219829	-1.46083	0.144062	0.42391	FALSE	FALSE
13591	ENSG00000260342	AC138811.2	16	p12.3	18788063	18801519	-1.4617	0.143824	0.423486	FALSE	FALSE
13592	ENSG00000154743	TSEN2	3	p25.2	12484432	12539623	-1.46185	0.143781	0.423486	FALSE	FALSE
13593	ENSG00000243449	C4orf48	4	p16.3	2041993	2043970	-1.46256	0.143589	0.423432	FALSE	FALSE
13594	ENSG00000134851	TMEM165	4	q12	55395957	55453397	-1.46278	0.143528	0.423328	FALSE	FALSE
13595	ENSG00000116604	MEF2D	1	q22	156463727	156500828	-1.46296	0.143477	0.423328	FALSE	FALSE
13596	ENSG00000188811	NHLRC3	13	q13.3	39038306	39050109	-1.46323	0.143406	0.423229	FALSE	FALSE
13597	ENSG00000140948	ZCCHC14	16	q24.2	87406246	87492045	-1.46376	0.143259	0.423081	FALSE	FALSE
13598	ENSG00000240563	L1TD1	1	p31.3	62194831	62212328	-1.46417	0.143147	0.423081	FALSE	FALSE
13599	ENSG00000146007	ZMAT2	5	q31.3	140698680	140706676	-1.46533	0.142832	0.422498	FALSE	FALSE
13600	ENSG00000099999	RNF215	22	q12.2	30368811	30421771	-1.46548	0.142789	0.422498	FALSE	FALSE
13601	ENSG00000160813	PPP1R35	7	q22.1	100435282	100436565	-1.4655	0.142785	0.422498	FALSE	FALSE
13602	ENSG00000020922	MRE11	11	q21	94415578	94493908	-1.4659	0.142675	0.422355	FALSE	FALSE
13603	ENSG00000162944	RFTN2	2	q33.1	197568224	197676045	-1.46663	0.142478	0.421899	FALSE	FALSE
13604	ENSG00000148634	HERC4	10	q21.3	67921899	68075348	-1.46671	0.142455	0.421899	FALSE	FALSE
13605	ENSG00000143178	TBX19	1	q24.2	168281040	168314426	-1.46705	0.142362	0.421861	FALSE	FALSE
13606	ENSG00000135829	DHX9	1	q25.3	182839369	182887751	-1.4672	0.142321	0.421817	FALSE	FALSE
13607	ENSG00000072694	FCGR2B	1	q23.3	161663147	161678654	-1.46771	0.142182	0.421635	FALSE	FALSE
13608	ENSG00000174358	SLC6A19	5	p15.33	1201595	1225117	-1.4679	0.14213	0.421635	FALSE	FALSE
13609	ENSG00000182544	MFSD5	12	q13.13	53251251	53254405	-1.46832	0.142018	0.421606	FALSE	FALSE
13610	ENSG00000135605	TEC	4	p11	48135783	48269864	-1.46859	0.141945	0.421572	FALSE	FALSE
13611	ENSG00000106615	RHEB	7	q36.1	151466012	151520120	-1.46861	0.141938	0.421572	FALSE	FALSE
13612	ENSG00000132622	HSPA12B	20	p13	3732667	3753111	-1.46994	0.141579	0.42114	FALSE	FALSE
13613	ENSG00000180210	F2	11	p11.2	46719180	46739506	-1.47005	0.141548	0.421124	FALSE	FALSE
13614	ENSG00000106714	CNTNAP3	9	p12	39072767	39288315	-1.47028	0.141485	0.421013	FALSE	FALSE
13615	ENSG00000143387	CTSK	1	q21.3	150796208	150808323	-1.4707	0.141373	0.420758	FALSE	FALSE
13616	ENSG00000179152	TCAIM	3	p21.31	44338119	44409451	-1.47092	0.141313	0.420669	FALSE	FALSE
13617	ENSG00000127314	RAP1B	12	q15	68610839	68671901	-1.4712	0.141237	0.42058	FALSE	FALSE
13618	ENSG00000163586	FABP1	2	p11.2	88122982	88128116	-1.47163	0.141122	0.420547	FALSE	FALSE
13619	ENSG00000113083	LOX	5	q23.1	122063195	122078360	-1.47167	0.14111	0.420547	FALSE	FALSE
13620	ENSG00000130254	SAFB2	19	p13.3	5586999	5624046	-1.47193	0.14104	0.420547	FALSE	FALSE
13621	ENSG00000137054	POLR1E	9	p13.2	37485935	37503697	-1.47226	0.14095	0.420413	FALSE	FALSE
13622	ENSG00000178343	SHISA3	4	p13	42397839	42402487	-1.47237	0.140922	0.420407	FALSE	FALSE
13623	ENSG00000132688	NES	1	q23.1	156668763	156677397	-1.47365	0.140575	0.419988	FALSE	FALSE
13624	ENSG00000102796	DHRS12	13	q14.3	51767993	51804157	-1.4744	0.140373	0.419838	FALSE	FALSE
13625	ENSG00000164338	UTP15	5	q13.2	73565443	73583377	-1.47443	0.140365	0.419838	FALSE	FALSE
13626	ENSG00000205707	ETFRF1	12	p12.1	25195216	25209645	-1.47482	0.140261	0.419735	FALSE	FALSE
13627	ENSG00000181513	ACBD4	17	q21.31	45132600	45144181	-1.47544	0.140094	0.419387	FALSE	FALSE
13628	ENSG00000177363	LRRN4CL	11	q12.3	62686402	62689899	-1.47605	0.139931	0.418997	FALSE	FALSE
13629	ENSG00000159147	DONSON	21	q22.11	33559542	33588708	-1.47627	0.139872	0.418997	FALSE	FALSE
13630	ENSG00000100320	RBFOX2	22	q12.3	35738736	36028425	-1.47706	0.13966	0.418775	FALSE	FALSE
13631	ENSG00000145337	PYURF	4	q22.1	88520985	88523813	-1.47774	0.139477	0.418447	FALSE	FALSE
13632	ENSG00000211448	DIO2	14	q31.1	80197527	80387757	-1.4781	0.139381	0.418399	FALSE	FALSE
13633	ENSG00000140905	GCSH	16	q23.2	81081938	81096425	-1.47832	0.139321	0.418294	FALSE	FALSE
13634	ENSG00000196116	TDRD7	9	q22.33	97411950	97496125	-1.47847	0.139281	0.418275	FALSE	FALSE
13635	ENSG00000112658	SRF	6	p21.1	43171299	43181507	-1.47875	0.139208	0.418263	FALSE	FALSE
13636	ENSG00000163472	TMEM79	1	q22	156282935	156293185	-1.4791	0.139112	0.418263	FALSE	FALSE
13637	ENSG00000164318	EGFLAM	5	p13.2	38258409	38465021	-1.47911	0.13911	0.418263	FALSE	FALSE
13638	ENSG00000086991	NOX4	11	q14.3	89324356	89498187	-1.47972	0.138948	0.418263	FALSE	FALSE
13639	ENSG00000118777	ABCG2	4	q22.1	88090264	88231322	-1.48042	0.138761	0.418145	FALSE	FALSE
13640	ENSG00000143412	ANXA9	1	q21.3	150982017	150995634	-1.48081	0.138656	0.417989	FALSE	FALSE
13641	ENSG00000104805	NUCB1	19	q13.33	48900050	48923372	-1.48158	0.138452	0.417598	FALSE	FALSE
13642	ENSG00000160460	SPTBN4	19	q13.2	40466241	40576464	-1.48267	0.138161	0.417028	FALSE	FALSE
13643	ENSG00000170515	PA2G4	12	q13.2	56104319	56113907	-1.4836	0.137916	0.416593	FALSE	FALSE
13644	ENSG00000064205	WISP2	20	q13.12	44714844	44728509	-1.48429	0.137733	0.416236	FALSE	FALSE
13645	ENSG00000081803	CADPS2	7	q31.32	122318425	122886759	-1.48453	0.137668	0.416219	FALSE	FALSE
13646	ENSG00000198382	UVRAG	11	q13.5	75815167	76143195	-1.48529	0.137466	0.415771	FALSE	FALSE
13647	ENSG00000186280	KDM4D	11	q21	94973681	94999518	-1.48535	0.137452	0.415771	FALSE	FALSE
13648	ENSG00000198837	DENND4B	1	q21.3	153929501	153946696	-1.48536	0.13745	0.415771	FALSE	FALSE
13649	ENSG00000162711	NLRP3	1	q44	247416156	247449108	-1.48586	0.137315	0.415622	FALSE	FALSE
13650	ENSG00000166454	ATMIN	16	q23.2	81035847	81047358	-1.48593	0.137297	0.415622	FALSE	FALSE
13651	ENSG00000186453	FAM228A	2	p23.3	24175069	24200849	-1.48599	0.137281	0.415622	FALSE	FALSE
13652	ENSG00000101306	MYLK2	20	q11.21	31819308	31834689	-1.48606	0.137263	0.415622	FALSE	FALSE
13653	ENSG00000196159	FAT4	4	q28.1	125316399	125492932	-1.48619	0.137229	0.415622	FALSE	FALSE
13654	ENSG00000125657	TNFSF9	19	p13.3	6530999	6535928	-1.4862	0.137226	0.415622	FALSE	FALSE
13655	ENSG00000066827	ZFAT	8	q24.22	134477788	134713049	-1.48636	0.137184	0.415622	FALSE	FALSE
13656	ENSG00000162734	PEA15	1	q23.2	160205337	160215376	-1.48679	0.137069	0.415414	FALSE	FALSE
13657	ENSG00000166451	CENPN	16	q23.2	81006498	81033114	-1.48682	0.137062	0.415414	FALSE	FALSE
13658	ENSG00000120278	PLEKHG1	6	q25.1	150599883	150843665	-1.487	0.137015	0.415414	FALSE	FALSE
13659	ENSG00000139173	TMEM117	12	q12	43835967	44389762	-1.48724	0.136952	0.415414	FALSE	FALSE
13660	ENSG00000164949	GEM	8	q22.1	94249253	94262350	-1.48762	0.136851	0.41529	FALSE	FALSE
13661	ENSG00000089280	FUS	16	p11.2	31180110	31194871	-1.48766	0.136841	0.41529	FALSE	FALSE
13662	ENSG00000112232	KHDRBS2	6	q11.1	61679960	62286227	-1.48808	0.136729	0.415227	FALSE	FALSE
13663	ENSG00000145348	TBCK	4	q24	106041599	106321495	-1.48818	0.136703	0.415225	FALSE	FALSE
13664	ENSG00000139726	DENR	12	q24.31	122752774	122771064	-1.48842	0.136641	0.415114	FALSE	FALSE
13665	ENSG00000177483	RBM44	2	q37.3	237798389	237842808	-1.48881	0.136538	0.414957	FALSE	FALSE
13666	ENSG00000171121	KCNMB3	3	q26.32	179236691	179267002	-1.48921	0.136432	0.414873	FALSE	FALSE
13667	ENSG00000121075	TBX4	17	q23.2	61452404	61485110	-1.48924	0.136424	0.414873	FALSE	FALSE
13668	ENSG00000128276	RFPL3	22	q12.3	32354885	32361161	-1.48961	0.136328	0.414777	FALSE	FALSE
13669	ENSG00000164778	EN2	7	q36.3	155458129	155464831	-1.4899	0.136251	0.414697	FALSE	FALSE
13670	ENSG00000163719	MTMR14	3	p25.3	9649433	9702393	-1.48992	0.136245	0.414697	FALSE	FALSE
13671	ENSG00000164761	TNFRSF11B	8	q24.12	118923557	118952200	-1.4905	0.136092	0.414676	FALSE	FALSE
13672	ENSG00000139722	VPS37B	12	q24.31	122865328	122896444	-1.49073	0.136032	0.41457	FALSE	FALSE
13673	ENSG00000146826	C7orf43	7	q22.1	100154420	100158715	-1.49074	0.136029	0.41457	FALSE	FALSE
13674	ENSG00000168904	LRRC28	15	q26.3	99251362	99390729	-1.49076	0.136024	0.41457	FALSE	FALSE
13675	ENSG00000079819	EPB41L2	6	q23.2	130839347	131063322	-1.49129	0.135887	0.414435	FALSE	FALSE
13676	ENSG00000135828	RNASEL	1	q25.3	182573634	182589256	-1.49182	0.135747	0.414318	FALSE	FALSE
13677	ENSG00000131374	TBC1D5	3	p24.3	17157162	18444817	-1.49204	0.135687	0.41429	FALSE	FALSE
13678	ENSG00000116774	OLFML3	1	p13.2	113979391	114035572	-1.49225	0.135633	0.4142	FALSE	FALSE
13679	ENSG00000256229	ZNF486	19	p12	20167228	20200490	-1.49235	0.135608	0.4142	FALSE	FALSE
13680	ENSG00000114744	COMMD2	3	q25.1	149738470	149752499	-1.49267	0.135525	0.414024	FALSE	FALSE
13681	ENSG00000138135	CH25H	10	q23.31	89205629	89207314	-1.49367	0.135262	0.41353	FALSE	FALSE
13682	ENSG00000100129	EIF3L	22	q13.1	37848868	37889407	-1.49369	0.135256	0.41353	FALSE	FALSE
13683	ENSG00000104946	TBC1D17	19	q13.33	49877425	49888749	-1.49434	0.135087	0.413151	FALSE	FALSE
13684	ENSG00000087008	ACOX3	4	p16.1	8366282	8440723	-1.49444	0.135061	0.413151	FALSE	FALSE
13685	ENSG00000116983	HPCAL4	1	p34.2	39678648	39691689	-1.49448	0.135049	0.413151	FALSE	FALSE
13686	ENSG00000100147	CCDC134	22	q13.2	41800679	41826299	-1.49542	0.134804	0.412669	FALSE	FALSE
13687	ENSG00000106245	BUD31	7	q22.1	99408641	99419616	-1.49587	0.134687	0.412472	FALSE	FALSE
13688	ENSG00000204764	RANBP17	5	q35.1	170861870	171300015	-1.49614	0.134617	0.412472	FALSE	FALSE
13689	ENSG00000108784	NAGLU	17	q21.2	42536172	42544449	-1.49632	0.13457	0.412415	FALSE	FALSE
13690	ENSG00000165935	SMCO2	12	p11.23	27466810	27502185	-1.49637	0.134556	0.412415	FALSE	FALSE
13691	ENSG00000174607	UGT8	4	q26	114598455	114678224	-1.49643	0.134542	0.412415	FALSE	FALSE
13692	ENSG00000113460	BRIX1	5	p13.2	34915376	34925996	-1.49677	0.134452	0.412362	FALSE	FALSE
13693	ENSG00000221923	ZNF880	19	q13.41	52369917	52385795	-1.49692	0.134414	0.412322	FALSE	FALSE
13694	ENSG00000164904	ALDH7A1	5	q23.2	126531200	126595418	-1.49733	0.134307	0.412195	FALSE	FALSE
13695	ENSG00000167283	ATP5MG	11	q23.3	118401154	118431496	-1.49762	0.134233	0.412153	FALSE	FALSE
13696	ENSG00000213906	LTB4R2	14	q12	24305734	24312053	-1.49763	0.13423	0.412153	FALSE	FALSE
13697	ENSG00000174371	EXO1	1	q43	241847967	241895148	-1.49812	0.134103	0.411984	FALSE	FALSE
13698	ENSG00000120075	HOXB5	17	q21.32	48591257	48593961	-1.49845	0.134017	0.411846	FALSE	FALSE
13699	ENSG00000146469	VIP	6	q25.2	152750798	152759765	-1.49882	0.13392	0.411829	FALSE	FALSE
13700	ENSG00000155324	GRAMD2B	5	q23.2	126360132	126496494	-1.49911	0.133846	0.411735	FALSE	FALSE
13701	ENSG00000119004	CYP20A1	2	q33.2	203238940	203305611	-1.49924	0.133811	0.411705	FALSE	FALSE
13702	ENSG00000169247	SH3TC2	5	q32	148923639	149063163	-1.49961	0.133716	0.41149	FALSE	FALSE
13703	ENSG00000239998	LILRA2	19	q13.42	54572920	54590287	-1.49998	0.133619	0.411345	FALSE	FALSE
13704	ENSG00000025039	RRAGD	6	q15	89364636	89412270	-1.50005	0.133601	0.411345	FALSE	FALSE
13705	ENSG00000170214	ADRA1B	5	q33.3	159865080	159972544	-1.50091	0.13338	0.410763	FALSE	FALSE
13706	ENSG00000133627	ACTR3B	7	q36.1	152759749	152855378	-1.50096	0.133365	0.410763	FALSE	FALSE
13707	ENSG00000166913	YWHAB	20	q13.12	44885676	44908532	-1.50113	0.133321	0.410754	FALSE	FALSE
13708	ENSG00000183780	SLC35F3	1	q42.2	233904933	234324516	-1.5014	0.133253	0.410754	FALSE	FALSE
13709	ENSG00000169020	ATP5ME	4	p16.3	672436	674338	-1.50146	0.133235	0.410754	FALSE	FALSE
13710	ENSG00000104522	TSTA3	8	q24.3	143612618	143618048	-1.50186	0.133134	0.410754	FALSE	FALSE
13711	ENSG00000006634	DBF4	7	q21.12	87876216	87909541	-1.50187	0.133131	0.410754	FALSE	FALSE
13712	ENSG00000185875	THNSL1	10	p12.1	25016658	25026664	-1.50254	0.132958	0.410467	FALSE	FALSE
13713	ENSG00000182621	PLCB1	20	p12.3	8077251	8968360	-1.50308	0.132818	0.410465	FALSE	FALSE
13714	ENSG00000161180	CCDC116	22	q11.21	21632716	21637327	-1.50371	0.132656	0.410306	FALSE	FALSE
13715	ENSG00000119242	CCDC92	12	q24.31	123918660	123972831	-1.50376	0.132644	0.410306	FALSE	FALSE
13716	ENSG00000129116	PALLD	4	q32.3	168497066	168928457	-1.504	0.132582	0.410306	FALSE	FALSE
13717	ENSG00000010282	HHATL	3	p22.1	42692663	42702827	-1.5041	0.132555	0.410306	FALSE	FALSE
13718	ENSG00000175198	PCCA	13	q32.3	100089015	100530437	-1.50447	0.13246	0.410167	FALSE	FALSE
13719	ENSG00000167632	TRAPPC9	8	q24.3	139727725	140458579	-1.50465	0.132415	0.410119	FALSE	FALSE
13720	ENSG00000058866	DGKG	3	q27.3	186105668	186362237	-1.50497	0.132332	0.410002	FALSE	FALSE
13721	ENSG00000088538	DOCK3	3	p21.2	50675241	51384198	-1.50497	0.132331	0.410002	FALSE	FALSE
13722	ENSG00000241962	AC079447.1	2	q11.2	99141485	99322741	-1.50507	0.132307	0.410002	FALSE	FALSE
13723	ENSG00000143315	PIGM	1	q23.2	160024953	160031991	-1.50537	0.13223	0.409996	FALSE	FALSE
13724	ENSG00000148516	ZEB1	10	p11.22	31318495	31529814	-1.50543	0.132213	0.409996	FALSE	FALSE
13725	ENSG00000105447	GRWD1	19	q13.33	48445773	48457022	-1.50548	0.1322	0.409996	FALSE	FALSE
13726	ENSG00000114698	PLSCR4	3	q24	146192339	146251179	-1.50635	0.131977	0.409676	FALSE	FALSE
13727	ENSG00000012660	ELOVL5	6	p12.1	53267398	53349179	-1.50689	0.13184	0.409624	FALSE	FALSE
13728	ENSG00000187840	EIF4EBP1	8	p11.23	38030341	38060365	-1.50692	0.131831	0.409624	FALSE	FALSE
13729	ENSG00000182362	YBEY	21	q22.3	46286337	46297751	-1.5072	0.13176	0.409623	FALSE	FALSE
13730	ENSG00000172890	NADSYN1	11	q13.4	71453109	71524107	-1.50815	0.131517	0.408993	FALSE	FALSE
13731	ENSG00000069702	TGFBR3	1	p22.1	91680343	91906335	-1.50899	0.131301	0.408563	FALSE	FALSE
13732	ENSG00000115756	HPCAL1	2	p25.1	10302889	10427617	-1.50908	0.131279	0.408563	FALSE	FALSE
13733	ENSG00000047315	POLR2B	4	q12	56977722	57031168	-1.50997	0.131051	0.408271	FALSE	FALSE
13734	ENSG00000213614	HEXA	15	q23	72340919	72376476	-1.51032	0.130962	0.408069	FALSE	FALSE
13735	ENSG00000149311	ATM	11	q22.3	108222484	108369102	-1.51137	0.130693	0.40762	FALSE	FALSE
13736	ENSG00000185055	EFCAB10	7	q22.3	105565120	105600875	-1.51226	0.130467	0.407288	FALSE	FALSE
13737	ENSG00000100154	TTC28	22	q12.1	27978014	28679865	-1.51243	0.130424	0.407288	FALSE	FALSE
13738	ENSG00000185437	SH3BGR	21	q22.2	39445855	39515506	-1.51257	0.130389	0.407288	FALSE	FALSE
13739	ENSG00000154928	EPHB1	3	q22.2	134597801	135260467	-1.51299	0.130283	0.407288	FALSE	FALSE
13740	ENSG00000183696	UPP1	7	p12.3	48088628	48108733	-1.51344	0.130169	0.407148	FALSE	FALSE
13741	ENSG00000197905	TEAD4	12	p13.33	2959330	3040673	-1.5135	0.130152	0.407148	FALSE	FALSE
13742	ENSG00000163832	ELP6	3	p21.31	47495640	47513761	-1.51363	0.13012	0.407148	FALSE	FALSE
13743	ENSG00000198839	ZNF277	7	q31.1	112206588	112343096	-1.5143	0.12995	0.406772	FALSE	FALSE
13744	ENSG00000156150	ALX3	1	p13.3	110059994	110070700	-1.51547	0.129654	0.406158	FALSE	FALSE
13745	ENSG00000168827	GFM1	3	q25.32	158644278	158692575	-1.51572	0.129589	0.406109	FALSE	FALSE
13746	ENSG00000120533	ENY2	8	q23.1	109334324	109345953	-1.51637	0.129425	0.405828	FALSE	FALSE
13747	ENSG00000143878	RHOB	2	p24.1	20447074	20449445	-1.51652	0.129388	0.405789	FALSE	FALSE
13748	ENSG00000044090	CUL7	6	p21.1	43037617	43053945	-1.51662	0.129361	0.405783	FALSE	FALSE
13749	ENSG00000030304	MUSK	9	q31.3	110668771	110801620	-1.51663	0.129359	0.405783	FALSE	FALSE
13750	ENSG00000136052	SLC41A2	12	q23.3	104802553	104958744	-1.51669	0.129346	0.405783	FALSE	FALSE
13751	ENSG00000165792	METTL17	14	q11.2	20989770	20997035	-1.51695	0.129279	0.405783	FALSE	FALSE
13752	ENSG00000135966	TGFBRAP1	2	q12.2	105264391	105330034	-1.51705	0.129253	0.405783	FALSE	FALSE
13753	ENSG00000050344	NFE2L3	7	p15.2	26152240	26187125	-1.51774	0.12908	0.405677	FALSE	FALSE
13754	ENSG00000197296	FITM2	20	q13.12	44302838	44311169	-1.51807	0.128996	0.405489	FALSE	FALSE
13755	ENSG00000067057	PFKP	10	p15.2	3066333	3137712	-1.51813	0.128982	0.405489	FALSE	FALSE
13756	ENSG00000127663	KDM4B	19	p13.3	4969113	5153595	-1.51861	0.128862	0.405337	FALSE	FALSE
13757	ENSG00000137513	NARS2	11	q14.1	78435961	78574874	-1.51863	0.128856	0.405337	FALSE	FALSE
13758	ENSG00000172869	DMXL1	5	q23.1	119037772	119249138	-1.51946	0.128648	0.404939	FALSE	FALSE
13759	ENSG00000102543	CDADC1	13	q14.2	49247925	49293485	-1.52	0.128511	0.404587	FALSE	FALSE
13760	ENSG00000086062	B4GALT1	9	p21.1	33104082	33167356	-1.52197	0.128016	0.4036	FALSE	FALSE
13761	ENSG00000248710	AC079594.2	3	q25.33	160227454	160449829	-1.52211	0.12798	0.4036	FALSE	FALSE
13762	ENSG00000213190	MLLT11	1	q21.3	151057758	151068497	-1.52229	0.127936	0.40355	FALSE	FALSE
13763	ENSG00000107338	SHB	9	p13.1	37919134	38069211	-1.52236	0.12792	0.40355	FALSE	FALSE
13764	ENSG00000239839	DEFA3	8	p23.1	7015869	7018301	-1.52264	0.127848	0.40355	FALSE	FALSE
13765	ENSG00000164221	CCDC112	5	q22.3	115267188	115296831	-1.52399	0.127512	0.40268	FALSE	FALSE
13766	ENSG00000111790	FGFR1OP2	12	p11.23	26938383	26966650	-1.52408	0.127488	0.40268	FALSE	FALSE
13767	ENSG00000215183	MSMP	9	p13.3	35752990	35756613	-1.52451	0.127381	0.402499	FALSE	FALSE
13768	ENSG00000112667	DNPH1	6	p21.1	43225629	43229484	-1.5249	0.127283	0.402344	FALSE	FALSE
13769	ENSG00000130713	EXOSC2	9	q34.12	130693721	130704894	-1.52491	0.127283	0.402344	FALSE	FALSE
13770	ENSG00000139370	SLC15A4	12	q24.33	128793191	128823983	-1.52521	0.127206	0.402253	FALSE	FALSE
13771	ENSG00000187479	C11orf96	11	p11.2	43942505	43944338	-1.5255	0.127135	0.402185	FALSE	FALSE
13772	ENSG00000144724	PTPRG	3	p14.2	61561569	62297613	-1.52568	0.12709	0.402121	FALSE	FALSE
13773	ENSG00000176788	BASP1	5	p15.1	17065598	17276843	-1.52589	0.127038	0.402033	FALSE	FALSE
13774	ENSG00000116285	ERRFI1	1	p36.23	8004404	8026308	-1.52654	0.126874	0.401981	FALSE	FALSE
13775	ENSG00000145384	FABP2	4	q26	119317250	119322390	-1.52666	0.126846	0.40197	FALSE	FALSE
13776	ENSG00000099783	HNRNPM	19	p13.2	8444767	8489114	-1.5269	0.126787	0.401937	FALSE	FALSE
13777	ENSG00000034971	MYOC	1	q24.3	171635417	171652683	-1.52783	0.126554	0.401322	FALSE	FALSE
13778	ENSG00000185933	CALHM1	10	q24.33	103453387	103458888	-1.52814	0.126478	0.401268	FALSE	FALSE
13779	ENSG00000090674	MCOLN1	19	p13.2	7522626	7534009	-1.52833	0.126432	0.401268	FALSE	FALSE
13780	ENSG00000146828	SLC12A9	7	q22.1	100826820	100867009	-1.5286	0.126365	0.401214	FALSE	FALSE
13781	ENSG00000008226	DLEC1	3	p22.2	38039205	38124025	-1.5286	0.126363	0.401214	FALSE	FALSE
13782	ENSG00000171617	ENC1	5	q13.3	74627406	74641424	-1.5287	0.126338	0.401214	FALSE	FALSE
13783	ENSG00000244067	GSTA2	6	p12.2	52750089	52763569	-1.52887	0.126298	0.401214	FALSE	FALSE
13784	ENSG00000180383	DEFB124	20	q11.21	31465506	31476757	-1.529	0.126265	0.401214	FALSE	FALSE
13785	ENSG00000003509	NDUFAF7	2	p22.2	37231631	37253403	-1.53015	0.12598	0.400697	FALSE	FALSE
13786	ENSG00000113456	RAD1	5	p13.2	34905264	34918989	-1.53071	0.125841	0.400414	FALSE	FALSE
13787	ENSG00000164076	CAMKV	3	p21.31	49857988	49870222	-1.53094	0.125785	0.400414	FALSE	FALSE
13788	ENSG00000056972	TRAF3IP2	6	q21	111556454	111606278	-1.53108	0.125749	0.400414	FALSE	FALSE
13789	ENSG00000005075	POLR2J	7	q22.1	102473118	102478907	-1.53135	0.125684	0.400297	FALSE	FALSE
13790	ENSG00000146530	VWDE	7	p21.3	12330885	12403941	-1.53151	0.125642	0.400297	FALSE	FALSE
13791	ENSG00000186472	PCLO	7	q21.11	82754013	83162930	-1.53153	0.125638	0.400297	FALSE	FALSE
13792	ENSG00000143486	EIF2D	1	q32.1	206571292	206612463	-1.53158	0.125625	0.400297	FALSE	FALSE
13793	ENSG00000028310	BRD9	5	p15.33	850291	892824	-1.5317	0.125596	0.400297	FALSE	FALSE
13794	ENSG00000254470	AP5B1	11	q13.1	65775893	65780802	-1.53206	0.125509	0.400297	FALSE	FALSE
13795	ENSG00000116337	AMPD2	1	p13.3	109616104	109632051	-1.53234	0.125438	0.400297	FALSE	FALSE
13796	ENSG00000122585	NPY	7	p15.3	24284163	24291865	-1.53238	0.125428	0.400297	FALSE	FALSE
13797	ENSG00000165819	METTL3	14	q11.2	21498133	21511375	-1.53264	0.125364	0.400297	FALSE	FALSE
13798	ENSG00000179094	PER1	17	p13.1	8140472	8156506	-1.53274	0.125341	0.400297	FALSE	FALSE
13799	ENSG00000170743	SYT9	11	p15.4	7238778	7469042	-1.53295	0.125289	0.400297	FALSE	FALSE
13800	ENSG00000269469	AC010619.1	19	q13.33	49462752	49486231	-1.53313	0.125245	0.400297	FALSE	FALSE
13801	ENSG00000269547	AC011455.2	19	q13.2	38915404	38949855	-1.53342	0.125171	0.400222	FALSE	FALSE
13802	ENSG00000067248	DHX29	5	q11.2	55256245	55307722	-1.53441	0.124928	0.39974	FALSE	FALSE
13803	ENSG00000143353	LYPLAL1	1	q41	219173844	219212865	-1.53445	0.124919	0.39974	FALSE	FALSE
13804	ENSG00000139832	RAB20	13	q34	110523066	110561733	-1.53572	0.124607	0.399117	FALSE	FALSE
13805	ENSG00000175874	CREG2	2	q11.2	101345551	101387595	-1.53591	0.124561	0.399084	FALSE	FALSE
13806	ENSG00000103254	FAM173A	16	p13.3	720581	722601	-1.53594	0.124554	0.399084	FALSE	FALSE
13807	ENSG00000135111	TBX3	12	q24.21	114670254	114684164	-1.53595	0.124551	0.399084	FALSE	FALSE
13808	ENSG00000163938	GNL3	3	p21.1	52681156	52694492	-1.53685	0.124331	0.398858	FALSE	FALSE
13809	ENSG00000167617	CDC42EP5	19	q13.42	54465026	54473264	-1.53704	0.124283	0.398858	FALSE	FALSE
13810	ENSG00000122194	PLG	6	q26	160702238	160753315	-1.53751	0.124167	0.398697	FALSE	FALSE
13811	ENSG00000145592	RPL37	5	p13.1	40825262	40835335	-1.53946	0.123693	0.397743	FALSE	FALSE
13812	ENSG00000170445	HARS	5	q31.3	140673904	140691862	-1.54094	0.12333	0.396734	FALSE	FALSE
13813	ENSG00000117009	KMO	1	q43	241532134	241595642	-1.54106	0.123302	0.396719	FALSE	FALSE
13814	ENSG00000177706	FAM20C	7	p22.3	192969	260745	-1.54138	0.123225	0.396549	FALSE	FALSE
13815	ENSG00000180287	PLD5	1	q43	242082986	242524696	-1.54155	0.123184	0.396495	FALSE	FALSE
13816	ENSG00000130305	NSUN5	7	q11.23	73302517	73308867	-1.54195	0.123087	0.39626	FALSE	FALSE
13817	ENSG00000136546	SCN7A	2	q24.3	166403573	166494326	-1.54274	0.122893	0.395948	FALSE	FALSE
13818	ENSG00000127325	BEST3	12	q15	69643360	69699476	-1.54288	0.12286	0.395948	FALSE	FALSE
13819	ENSG00000106638	TBL2	7	q11.23	73567533	73578791	-1.54297	0.122839	0.395948	FALSE	FALSE
13820	ENSG00000141971	MVB12A	19	p13.11	17405722	17433724	-1.54308	0.122811	0.395948	FALSE	FALSE
13821	ENSG00000106355	LSM5	7	p14.3	32485332	32495283	-1.5435	0.12271	0.395948	FALSE	FALSE
13822	ENSG00000116455	WDR77	1	p13.2	111439890	111449376	-1.54365	0.122673	0.395948	FALSE	FALSE
13823	ENSG00000072071	ADGRL1	19	p13.12	14147743	14206187	-1.54376	0.122646	0.395948	FALSE	FALSE
13824	ENSG00000156958	GALK2	15	q21.1	49155656	49367869	-1.54378	0.122641	0.395948	FALSE	FALSE
13825	ENSG00000102595	UGGT2	13	q32.1	95801580	96053482	-1.54462	0.122438	0.395793	FALSE	FALSE
13826	ENSG00000103150	MLYCD	16	q23.3	83899126	83927026	-1.54492	0.122366	0.395711	FALSE	FALSE
13827	ENSG00000131368	MRPS25	3	p25.1	15042460	15065335	-1.54501	0.122344	0.395711	FALSE	FALSE
13828	ENSG00000123159	GIPC1	19	p13.12	14477760	14496149	-1.54632	0.122028	0.395259	FALSE	FALSE
13829	ENSG00000022840	RNF10	12	q24.31	120533480	120577594	-1.54646	0.121993	0.395224	FALSE	FALSE
13830	ENSG00000086289	EPDR1	7	p14.1	37683843	37951941	-1.54652	0.12198	0.395224	FALSE	FALSE
13831	ENSG00000186575	NF2	22	q12.2	29603556	29698598	-1.54682	0.121906	0.395099	FALSE	FALSE
13832	ENSG00000196199	MPHOSPH8	13	q12.11	19633681	19673459	-1.54712	0.121835	0.394955	FALSE	FALSE
13833	ENSG00000105676	ARMC6	19	p13.11	19033575	19060311	-1.54726	0.121801	0.394955	FALSE	FALSE
13834	ENSG00000023191	RNH1	11	p15.5	494512	507300	-1.54737	0.121775	0.394955	FALSE	FALSE
13835	ENSG00000128342	LIF	22	q12.2	30240447	30246851	-1.54833	0.121542	0.394669	FALSE	FALSE
13836	ENSG00000150316	CWC15	11	q21	94962622	94973612	-1.54843	0.121518	0.394669	FALSE	FALSE
13837	ENSG00000182197	EXT1	8	q24.11	117794490	118111853	-1.54893	0.121399	0.394669	FALSE	FALSE
13838	ENSG00000135932	CAB39	2	q37.1	230712845	230821075	-1.54914	0.121348	0.394669	FALSE	FALSE
13839	ENSG00000186132	C2orf76	2	q14.2	119302225	119366828	-1.54975	0.121201	0.394295	FALSE	FALSE
13840	ENSG00000158022	TRIM63	1	p36.11	26051304	26068436	-1.54985	0.121177	0.394295	FALSE	FALSE
13841	ENSG00000110057	UNC93B1	11	q13.2	67991104	68004982	-1.55098	0.120906	0.393648	FALSE	FALSE
13842	ENSG00000214944	ARHGEF28	5	q13.2	73626158	73941993	-1.55118	0.120858	0.39357	FALSE	FALSE
13843	ENSG00000140395	WDR61	15	q25.1	78277835	78299794	-1.55176	0.12072	0.393197	FALSE	FALSE
13844	ENSG00000164675	IQUB	7	q31.32	123452400	123535077	-1.55226	0.120601	0.393031	FALSE	FALSE
13845	ENSG00000221983	UBA52	19	p13.11	18571730	18577550	-1.55231	0.120587	0.393031	FALSE	FALSE
13846	ENSG00000107537	PHYH	10	p13	13277796	13302412	-1.55238	0.12057	0.393031	FALSE	FALSE
13847	ENSG00000123983	ACSL3	2	q36.1	222860934	222944639	-1.55241	0.120565	0.393031	FALSE	FALSE
13848	ENSG00000162722	TRIM58	1	q44	247857199	247878205	-1.55245	0.120554	0.393031	FALSE	FALSE
13849	ENSG00000197079	KRT35	17	q21.2	41476689	41481140	-1.55273	0.120488	0.393031	FALSE	FALSE
13850	ENSG00000167986	DDB1	11	q12.2	61299451	61342596	-1.5528	0.12047	0.393031	FALSE	FALSE
13851	ENSG00000197576	HOXA4	7	p15.2	27128507	27130799	-1.55297	0.120429	0.393031	FALSE	FALSE
13852	ENSG00000144406	UNC80	2	q34	209771993	209999300	-1.55308	0.120404	0.393031	FALSE	FALSE
13853	ENSG00000116882	HAO2	1	p12	119368779	119394130	-1.55354	0.120293	0.392822	FALSE	FALSE
13854	ENSG00000159450	TCHH	1	q21.3	152106317	152115454	-1.55395	0.120197	0.39273	FALSE	FALSE
13855	ENSG00000172264	MACROD2	20	p12.1	13995369	16053197	-1.55472	0.120013	0.392375	FALSE	FALSE
13856	ENSG00000186010	NDUFA13	19	p13.11	19515736	19529054	-1.55515	0.11991	0.39216	FALSE	FALSE
13857	ENSG00000129480	DTD2	14	q12	31446036	31457510	-1.55549	0.119828	0.39216	FALSE	FALSE
13858	ENSG00000196104	SPOCK3	4	q32.3	166733384	167234796	-1.55566	0.119789	0.39216	FALSE	FALSE
13859	ENSG00000155511	GRIA1	5	q33.2	153489615	153813869	-1.55622	0.119655	0.391988	FALSE	FALSE
13860	ENSG00000188778	ADRB3	8	p11.23	37962991	37966965	-1.55631	0.119635	0.391988	FALSE	FALSE
13861	ENSG00000180336	MEIOC	17	q21.31	44656404	44690308	-1.55654	0.11958	0.391898	FALSE	FALSE
13862	ENSG00000103091	WDR59	16	q23.1	74871367	75000173	-1.55656	0.119574	0.391898	FALSE	FALSE
13863	ENSG00000181074	OR52N4	11	p15.4	5754243	5755905	-1.55663	0.119558	0.391898	FALSE	FALSE
13864	ENSG00000107165	TYRP1	9	p23	12685439	12710290	-1.55666	0.119551	0.391898	FALSE	FALSE
13865	ENSG00000151835	SACS	13	q12.12	23328826	23433740	-1.55739	0.119377	0.391898	FALSE	FALSE
13866	ENSG00000253276	CCDC71L	7	q22.3	106656765	106660996	-1.55773	0.119297	0.391898	FALSE	FALSE
13867	ENSG00000128463	EMC4	15	q14	34224999	34230156	-1.55805	0.119221	0.391898	FALSE	FALSE
13868	ENSG00000120129	DUSP1	5	q35.1	172768090	172771195	-1.55827	0.11917	0.391898	FALSE	FALSE
13869	ENSG00000186073	C15orf41	15	q14	36579611	36810248	-1.55829	0.119165	0.391898	FALSE	FALSE
13870	ENSG00000116586	LAMTOR2	1	q22	156054752	156058510	-1.55834	0.119152	0.391898	FALSE	FALSE
13871	ENSG00000179603	GRM8	7	q31.33	126438598	127253294	-1.5584	0.119139	0.391898	FALSE	FALSE
13872	ENSG00000128607	KLHDC10	7	q32.2	130070510	130135720	-1.55907	0.118979	0.391807	FALSE	FALSE
13873	ENSG00000186283	TOR3A	1	q25.2	179081377	179098023	-1.55947	0.118886	0.391581	FALSE	FALSE
13874	ENSG00000136267	DGKB	7	p21.2	14145049	14974777	-1.55972	0.118827	0.391465	FALSE	FALSE
13875	ENSG00000185559	DLK1	14	q32.2	100725705	100738224	-1.56096	0.118533	0.390839	FALSE	FALSE
13876	ENSG00000147912	FBXO10	9	p13.2	37510892	37576349	-1.56099	0.118526	0.390839	FALSE	FALSE
13877	ENSG00000106991	ENG	9	q34.11	127815012	127854756	-1.56195	0.118299	0.390431	FALSE	FALSE
13878	ENSG00000137055	PLAA	9	p21.2	26904083	26947463	-1.5623	0.118217	0.39024	FALSE	FALSE
13879	ENSG00000104442	ARMC1	8	q13.1	65602456	65634217	-1.56292	0.118071	0.389916	FALSE	FALSE
13880	ENSG00000185787	MORF4L1	15	q25.1	78810487	78898133	-1.56332	0.117977	0.389682	FALSE	FALSE
13881	ENSG00000214338	SOGA3	6	q22.33	127472794	127519191	-1.56349	0.117938	0.389682	FALSE	FALSE
13882	ENSG00000106484	MEST	7	q32.2	130486171	130506465	-1.56416	0.11778	0.389269	FALSE	FALSE
13883	ENSG00000120729	MYOT	5	q31.2	137867791	137887851	-1.56448	0.117705	0.389099	FALSE	FALSE
13884	ENSG00000139192	TAPBPL	12	p13.31	6451690	6466517	-1.56517	0.117544	0.3888	FALSE	FALSE
13885	ENSG00000176148	TCP11L1	11	p13	33039417	33105943	-1.56573	0.117412	0.38852	FALSE	FALSE
13886	ENSG00000242259	C22orf39	22	q11.21	19351368	19448232	-1.56581	0.117393	0.38852	FALSE	FALSE
13887	ENSG00000138435	CHRNA1	2	q31.1	174747592	174787935	-1.56623	0.117294	0.388365	FALSE	FALSE
13888	ENSG00000258674	AC011448.1	19	p13.11	19516227	19536076	-1.5665	0.117231	0.388365	FALSE	FALSE
13889	ENSG00000130035	GALNT8	12	p13.32	4720341	4851927	-1.56656	0.117217	0.388365	FALSE	FALSE
13890	ENSG00000165801	ARHGEF40	14	q11.2	21070270	21090240	-1.56682	0.117156	0.388365	FALSE	FALSE
13891	ENSG00000176771	NCKAP5	2	q21.2	132671799	133568463	-1.56732	0.11704	0.388365	FALSE	FALSE
13892	ENSG00000147548	NSD3	8	p11.23	38269697	38382272	-1.56824	0.116825	0.38799	FALSE	FALSE
13893	ENSG00000197734	C14orf178	14	q24.3	77760830	77769742	-1.56857	0.116747	0.38781	FALSE	FALSE
13894	ENSG00000255730	AC011462.1	19	q13.2	41350853	41425001	-1.56901	0.116646	0.387605	FALSE	FALSE
13895	ENSG00000135617	PRADC1	2	p13.2	73228006	73233238	-1.56921	0.1166	0.387605	FALSE	FALSE
13896	ENSG00000090924	PLEKHG2	19	q13.2	39412585	39428415	-1.56938	0.11656	0.387605	FALSE	FALSE
13897	ENSG00000163485	ADORA1	1	q32.1	203090654	203167405	-1.56963	0.116502	0.387605	FALSE	FALSE
13898	ENSG00000106868	SUSD1	9	q32	112040785	112175408	-1.57011	0.11639	0.387566	FALSE	FALSE
13899	ENSG00000164187	LMBRD2	5	p13.2	36098412	36151961	-1.57036	0.116331	0.387447	FALSE	FALSE
13900	ENSG00000162594	IL23R	1	p31.3	67138907	67259979	-1.57039	0.116324	0.387447	FALSE	FALSE
13901	ENSG00000134996	OSTF1	9	q21.13	75088543	75147265	-1.57045	0.11631	0.387447	FALSE	FALSE
13902	ENSG00000164620	RELL2	5	q31.3	141636950	141641077	-1.57052	0.116294	0.387447	FALSE	FALSE
13903	ENSG00000248098	BCKDHA	19	q13.2	41397460	41425005	-1.5707	0.116252	0.387447	FALSE	FALSE
13904	ENSG00000144820	ADGRG7	3	q12.2	100609589	100695479	-1.57074	0.116243	0.387447	FALSE	FALSE
13905	ENSG00000178732	GP5	3	q29	194394821	194398354	-1.57112	0.116155	0.38741	FALSE	FALSE
13906	ENSG00000115866	DARS	2	q21.3	135906677	135986100	-1.57139	0.116093	0.38741	FALSE	FALSE
13907	ENSG00000188133	TMEM215	9	p21.1	32783499	32787399	-1.57159	0.116047	0.38741	FALSE	FALSE
13908	ENSG00000197993	KEL	7	q34	142941114	142962681	-1.57257	0.115817	0.386827	FALSE	FALSE
13909	ENSG00000124444	ZNF576	19	q13.31	43596392	43601157	-1.57263	0.115804	0.386827	FALSE	FALSE
13910	ENSG00000011426	ANLN	7	p14.2	36389806	36453791	-1.5731	0.115696	0.386667	FALSE	FALSE
13911	ENSG00000162869	PPP1R21	2	p16.3	48440598	48515391	-1.57326	0.115659	0.386623	FALSE	FALSE
13912	ENSG00000139725	RHOF	12	q24.31	121777754	121803403	-1.57361	0.115577	0.386584	FALSE	FALSE
13913	ENSG00000197858	GPAA1	8	q24.3	144082590	144086216	-1.57394	0.115502	0.386412	FALSE	FALSE
13914	ENSG00000151962	RBM46	4	q32.1	154781213	154828813	-1.57439	0.115398	0.386223	FALSE	FALSE
13915	ENSG00000119787	ATL2	2	p22.1	38294880	38377285	-1.57541	0.115161	0.385646	FALSE	FALSE
13916	ENSG00000038945	MSR1	8	p22	16107878	16567490	-1.57544	0.115155	0.385646	FALSE	FALSE
13917	ENSG00000103168	TAF1C	16	q24.1	84177847	84187070	-1.57595	0.115036	0.385484	FALSE	FALSE
13918	ENSG00000148219	ASTN2	9	q33.1	116425225	117415070	-1.5764	0.114934	0.385299	FALSE	FALSE
13919	ENSG00000158019	BABAM2	2	p23.2	27889941	28338901	-1.57646	0.114921	0.385299	FALSE	FALSE
13920	ENSG00000143158	MPC2	1	q24.2	167916729	167937040	-1.57746	0.11469	0.384955	FALSE	FALSE
13921	ENSG00000169255	B3GALNT1	3	q26.1	161083883	161105384	-1.57758	0.114662	0.384937	FALSE	FALSE
13922	ENSG00000106479	ZNF862	7	q36.1	149838367	149867479	-1.57811	0.114541	0.384612	FALSE	FALSE
13923	ENSG00000126218	F10	13	q34	113122814	113149529	-1.57882	0.114377	0.384298	FALSE	FALSE
13924	ENSG00000122085	MTERF4	2	q37.3	241072169	241102332	-1.57914	0.114304	0.384288	FALSE	FALSE
13925	ENSG00000113742	CPEB4	5	q35.2	173888280	173961976	-1.5793	0.114267	0.384241	FALSE	FALSE
13926	ENSG00000144959	NCEH1	3	q26.31	172630249	172711218	-1.57935	0.114255	0.384241	FALSE	FALSE
13927	ENSG00000145388	METTL14	4	q26	118685368	118715433	-1.57943	0.114237	0.384241	FALSE	FALSE
13928	ENSG00000159140	SON	21	q22.11	33542618	33577481	-1.58012	0.114079	0.384123	FALSE	FALSE
13929	ENSG00000127083	OMD	9	q22.31	92414245	92424461	-1.58139	0.113788	0.383497	FALSE	FALSE
13930	ENSG00000145358	DDIT4L	4	q24	100185870	100190782	-1.58169	0.113721	0.38335	FALSE	FALSE
13931	ENSG00000138592	USP8	15	q21.2	50424380	50514419	-1.58194	0.113662	0.383309	FALSE	FALSE
13932	ENSG00000136531	SCN2A	2	q24.3	165194993	165392310	-1.58207	0.113633	0.383288	FALSE	FALSE
13933	ENSG00000006625	GGCT	7	p14.3	30496621	30504844	-1.58227	0.113589	0.383267	FALSE	FALSE
13934	ENSG00000242028	HYPK	15	q15.3	43796142	43803043	-1.58228	0.113586	0.383267	FALSE	FALSE
13935	ENSG00000188868	ZNF563	19	p13.2	12317477	12333720	-1.58269	0.113493	0.383192	FALSE	FALSE
13936	ENSG00000151465	CDC123	10	p14	12195965	12250589	-1.58297	0.113429	0.383153	FALSE	FALSE
13937	ENSG00000235194	PPP1R3E	14	q11.2	23295643	23302848	-1.58321	0.113374	0.383045	FALSE	FALSE
13938	ENSG00000145681	HAPLN1	5	q14.3	83637805	83721613	-1.58341	0.113327	0.382967	FALSE	FALSE
13939	ENSG00000196900	TEX43	5	q23.2	126631722	126636287	-1.58351	0.113305	0.382967	FALSE	FALSE
13940	ENSG00000183715	OPCML	11	q25	132414977	133532519	-1.58353	0.113301	0.382967	FALSE	FALSE
13941	ENSG00000156110	ADK	10	q22.2	74151185	74709303	-1.58395	0.113205	0.382967	FALSE	FALSE
13942	ENSG00000175054	ATR	3	q23	142449235	142578826	-1.58418	0.113153	0.382967	FALSE	FALSE
13943	ENSG00000109452	INPP4B	4	q31.21	142023160	142847432	-1.58463	0.113051	0.382745	FALSE	FALSE
13944	ENSG00000161714	PLCD3	17	q21.31	45108967	45133354	-1.58468	0.11304	0.382745	FALSE	FALSE
13945	ENSG00000135631	RAB11FIP5	2	p13.2	73073382	73156721	-1.58492	0.112985	0.382679	FALSE	FALSE
13946	ENSG00000105372	RPS19	19	q13.2	41859918	41872926	-1.58501	0.112965	0.382679	FALSE	FALSE
13947	ENSG00000250709	CCDC169-SOHLH2	13	q13.3	36168794	36297842	-1.58525	0.11291	0.382662	FALSE	FALSE
13948	ENSG00000150991	UBC	12	q24.31	124911604	124917368	-1.58566	0.112816	0.382423	FALSE	FALSE
13949	ENSG00000198039	ZNF273	7	q11.21	64870172	64930966	-1.58589	0.112765	0.382406	FALSE	FALSE
13950	ENSG00000120160	EQTN	9	p21.2	27284659	27297139	-1.58594	0.112752	0.382406	FALSE	FALSE
13951	ENSG00000146802	TMEM168	7	q31.1	112762382	112790592	-1.58643	0.112642	0.382406	FALSE	FALSE
13952	ENSG00000145782	ATG12	5	q22.3	115828200	115841858	-1.5865	0.112626	0.382406	FALSE	FALSE
13953	ENSG00000266733	TBC1D29	17	q11.2	30553502	30563493	-1.58656	0.112612	0.382406	FALSE	FALSE
13954	ENSG00000162576	MXRA8	1	p36.33	1352689	1361777	-1.5869	0.112536	0.382406	FALSE	FALSE
13955	ENSG00000130675	MNX1	7	q36.3	156994051	157010651	-1.58747	0.112406	0.382218	FALSE	FALSE
13956	ENSG00000033170	FUT8	14	q23.3	65410592	65744121	-1.58768	0.112359	0.382137	FALSE	FALSE
13957	ENSG00000239789	MRPS17	7	p11.2	55951819	55956501	-1.5886	0.11215	0.381505	FALSE	FALSE
13958	ENSG00000131375	CAPN7	3	p25.1	15206152	15252918	-1.58874	0.11212	0.381504	FALSE	FALSE
13959	ENSG00000256500	AL139300.1	14	q32.33	103562962	103685924	-1.58887	0.11209	0.381504	FALSE	FALSE
13960	ENSG00000154258	ABCA9	17	q24.2	68974488	69061064	-1.58891	0.112082	0.381504	FALSE	FALSE
13961	ENSG00000104221	BRF2	8	p11.23	37843268	37849904	-1.58902	0.112055	0.381504	FALSE	FALSE
13962	ENSG00000185002	RFX6	6	q22.1	116877212	116932163	-1.58947	0.111955	0.381504	FALSE	FALSE
13963	ENSG00000168993	CPLX1	4	p16.3	784957	826198	-1.58954	0.111939	0.381504	FALSE	FALSE
13964	ENSG00000183580	FBXL7	5	p15.1	15500196	15939795	-1.59054	0.111714	0.381353	FALSE	FALSE
13965	ENSG00000150540	HNMT	2	q22.1	137964020	138016364	-1.59103	0.111602	0.381287	FALSE	FALSE
13966	ENSG00000142156	COL6A1	21	q22.3	45981737	46005050	-1.59162	0.11147	0.38093	FALSE	FALSE
13967	ENSG00000179088	C12orf42	12	q23.2	103237591	103496010	-1.59168	0.111457	0.38093	FALSE	FALSE
13968	ENSG00000135842	FAM129A	1	q25.3	184790724	184974550	-1.59186	0.111416	0.38093	FALSE	FALSE
13969	ENSG00000136100	VPS36	13	q14.3	52412602	52450628	-1.59211	0.111361	0.380875	FALSE	FALSE
13970	ENSG00000167291	TBC1D16	17	q25.3	79932343	80035848	-1.59227	0.111325	0.380875	FALSE	FALSE
13971	ENSG00000196071	OR2L13	1	q44	248095184	248101103	-1.59268	0.111232	0.380753	FALSE	FALSE
13972	ENSG00000184984	CHRM5	15	q14	33968720	34067457	-1.59278	0.11121	0.380753	FALSE	FALSE
13973	ENSG00000196510	ANAPC7	12	q24.11	110372900	110403730	-1.59279	0.111208	0.380753	FALSE	FALSE
13974	ENSG00000120699	EXOSC8	13	q13.3	36998816	37009613	-1.59308	0.111141	0.380753	FALSE	FALSE
13975	ENSG00000184489	PTP4A3	8	q24.3	141391993	141432454	-1.59345	0.11106	0.380599	FALSE	FALSE
13976	ENSG00000138768	USO1	4	q21.1	75724593	75814286	-1.59396	0.110946	0.380414	FALSE	FALSE
13977	ENSG00000163389	POGLUT1	3	q13.33	119468938	119494708	-1.59489	0.110736	0.379929	FALSE	FALSE
13978	ENSG00000132972	RNF17	13	q12.12	24764152	24879921	-1.59652	0.110373	0.379032	FALSE	FALSE
13979	ENSG00000160014	CALM3	19	q13.32	46601074	46610793	-1.59689	0.110289	0.378871	FALSE	FALSE
13980	ENSG00000124275	MTRR	5	p15.31	7851186	7906025	-1.59793	0.110058	0.378156	FALSE	FALSE
13981	ENSG00000136143	SUCLA2	13	q14.2	47745736	48037968	-1.59823	0.109991	0.37812	FALSE	FALSE
13982	ENSG00000154240	CEP112	17	q24.1	65635538	66192084	-1.59966	0.109674	0.377389	FALSE	FALSE
13983	ENSG00000261221	ZNF865	19	q13.42	55605405	55617269	-1.6004	0.10951	0.377062	FALSE	FALSE
13984	ENSG00000094914	AAAS	12	q13.13	53307456	53324864	-1.60059	0.109467	0.376993	FALSE	FALSE
13985	ENSG00000006451	RALA	7	p14.1	39623483	39708124	-1.60062	0.109462	0.376993	FALSE	FALSE
13986	ENSG00000140326	CDAN1	15	q15.2	42723544	42737128	-1.60105	0.109366	0.376963	FALSE	FALSE
13987	ENSG00000177182	CLVS1	8	q12.2	61057158	61501645	-1.60153	0.10926	0.376837	FALSE	FALSE
13988	ENSG00000132541	RIDA	8	q22.2	98102344	98117241	-1.60193	0.109171	0.376768	FALSE	FALSE
13989	ENSG00000077380	DYNC1I2	2	q31.1	171687409	171748420	-1.60205	0.109145	0.376756	FALSE	FALSE
13990	ENSG00000164197	RNF180	5	q12.3	64165844	64372869	-1.60219	0.109115	0.376756	FALSE	FALSE
13991	ENSG00000187800	PEAR1	1	q23.1	156893698	156916434	-1.60246	0.109055	0.376716	FALSE	FALSE
13992	ENSG00000160181	TFF2	21	q22.3	42346357	42351128	-1.60276	0.108987	0.376688	FALSE	FALSE
13993	ENSG00000183662	FAM19A1	3	p14.1	68004216	68545625	-1.60284	0.108969	0.376688	FALSE	FALSE
13994	ENSG00000164136	IL15	4	q31.21	141636599	141733987	-1.603	0.108934	0.376664	FALSE	FALSE
13995	ENSG00000173020	GRK2	11	q13.2	67266410	67286556	-1.60368	0.108784	0.376303	FALSE	FALSE
13996	ENSG00000258984	UBE2F-SCLY	2	q37.3	237967014	238099412	-1.60387	0.108743	0.376303	FALSE	FALSE
13997	ENSG00000023734	STRAP	12	p12.3	15882391	15903478	-1.60397	0.10872	0.376303	FALSE	FALSE
13998	ENSG00000189057	FAM111B	11	q12.1	59107185	59127410	-1.60404	0.108705	0.376303	FALSE	FALSE
13999	ENSG00000234545	FAM133B	7	q21.2	92560793	92590394	-1.60406	0.1087	0.376303	FALSE	FALSE
14000	ENSG00000113391	FAM172A	5	q15	93618069	94111699	-1.60475	0.10855	0.376303	FALSE	FALSE
14001	ENSG00000123933	MXD4	4	p16.3	2247432	2262294	-1.60492	0.10851	0.376303	FALSE	FALSE
14002	ENSG00000145506	NKD2	5	p15.33	1008829	1038943	-1.60497	0.108501	0.376303	FALSE	FALSE
14003	ENSG00000105989	WNT2	7	q31.2	117275451	117323289	-1.60517	0.108456	0.376281	FALSE	FALSE
14004	ENSG00000149548	CCDC15	11	q24.2	124954121	125041489	-1.60584	0.108308	0.375979	FALSE	FALSE
14005	ENSG00000140259	MFAP1	15	q15.3	43804492	43824802	-1.60673	0.108114	0.375576	FALSE	FALSE
14006	ENSG00000146858	ZC3HAV1L	7	q34	139025706	139036029	-1.60691	0.108074	0.375576	FALSE	FALSE
14007	ENSG00000197912	SPG7	16	q24.3	89490719	89557768	-1.60774	0.107893	0.375279	FALSE	FALSE
14008	ENSG00000135862	LAMC1	1	q25.3	183023460	183145592	-1.60786	0.107865	0.375261	FALSE	FALSE
14009	ENSG00000109956	B3GAT1	11	q25	134378504	134411918	-1.6079	0.107856	0.375261	FALSE	FALSE
14010	ENSG00000108039	XPNPEP1	10	q25.1	109864766	109923553	-1.60817	0.107797	0.375261	FALSE	FALSE
14011	ENSG00000117479	SLC19A2	1	q24.2	169463909	169486003	-1.60861	0.107702	0.375092	FALSE	FALSE
14012	ENSG00000118816	CCNI	4	q21.1	77047158	77076005	-1.6091	0.107594	0.374863	FALSE	FALSE
14013	ENSG00000122008	POLK	5	q13.3	75511756	75601144	-1.60946	0.107515	0.37476	FALSE	FALSE
14014	ENSG00000182004	SNRPE	1	q32.1	203861603	203870550	-1.60975	0.107453	0.374624	FALSE	FALSE
14015	ENSG00000151304	SRFBP1	5	q23.1	121961961	122075570	-1.60995	0.107409	0.374624	FALSE	FALSE
14016	ENSG00000107562	CXCL12	10	q11.21	44370165	44386493	-1.61072	0.10724	0.374119	FALSE	FALSE
14017	ENSG00000156427	FGF18	5	q35.1	171419656	171457623	-1.61097	0.107187	0.374015	FALSE	FALSE
14018	ENSG00000127366	TAS2R5	7	q34	141790217	141791367	-1.61098	0.107184	0.374015	FALSE	FALSE
14019	ENSG00000197405	C5AR1	19	q13.32	47290023	47322066	-1.61266	0.106819	0.373103	FALSE	FALSE
14020	ENSG00000177054	ZDHHC13	11	p15.1	19117099	19176422	-1.61275	0.1068	0.373103	FALSE	FALSE
14021	ENSG00000151062	CACNA2D4	12	p13.33	1791957	1918836	-1.61284	0.106779	0.373103	FALSE	FALSE
14022	ENSG00000165898	ISCA2	14	q24.3	74493720	74497106	-1.61304	0.106736	0.373103	FALSE	FALSE
14023	ENSG00000160539	PLPP7	9	q34.13	131289459	131359022	-1.61309	0.106726	0.373103	FALSE	FALSE
14024	ENSG00000136936	XPA	9	q22.33	97674909	97697357	-1.61317	0.106708	0.373103	FALSE	FALSE
14025	ENSG00000109099	PMP22	17	p12	15229777	15265357	-1.61417	0.10649	0.372693	FALSE	FALSE
14026	ENSG00000144214	LYG1	2	q11.2	99284238	99304742	-1.61467	0.106382	0.372443	FALSE	FALSE
14027	ENSG00000240857	RDH14	2	p24.2	18554723	18560680	-1.6156	0.106182	0.37201	FALSE	FALSE
14028	ENSG00000138942	RNF185	22	q12.2	31160183	31207019	-1.61583	0.106131	0.371985	FALSE	FALSE
14029	ENSG00000136856	SLC2A8	9	q33.3	127397138	127408424	-1.61612	0.106068	0.371985	FALSE	FALSE
14030	ENSG00000137198	GMPR	6	p22.3	16238580	16295549	-1.61623	0.106044	0.371985	FALSE	FALSE
14031	ENSG00000114902	SPCS1	3	p21.1	52704955	52711146	-1.61643	0.106002	0.371985	FALSE	FALSE
14032	ENSG00000262633	AC005670.2	17	q21.32	46923133	47049932	-1.61681	0.10592	0.371968	FALSE	FALSE
14033	ENSG00000171848	RRM2	2	p25.1	10120698	10131419	-1.61718	0.105839	0.371923	FALSE	FALSE
14034	ENSG00000169918	OTUD7A	15	q13.3	31475398	31870789	-1.61727	0.10582	0.371923	FALSE	FALSE
14035	ENSG00000196616	ADH1B	4	q23	99304964	99352760	-1.61737	0.105797	0.371923	FALSE	FALSE
14036	ENSG00000168522	FNTA	8	p11.21	43034194	43085788	-1.61788	0.105688	0.371631	FALSE	FALSE
14037	ENSG00000087116	ADAMTS2	5	q35.3	179110851	179345430	-1.61813	0.105635	0.371585	FALSE	FALSE
14038	ENSG00000138606	SHF	15	q21.1	45167214	45201175	-1.61871	0.105511	0.371326	FALSE	FALSE
14039	ENSG00000215193	PEX26	22	q11.21	18077920	18131138	-1.61896	0.105455	0.371289	FALSE	FALSE
14040	ENSG00000179010	MRFAP1	4	p16.1	6640091	6642745	-1.61927	0.10539	0.371219	FALSE	FALSE
14041	ENSG00000213265	TSGA13	7	q32.2	130668648	130687432	-1.61956	0.105326	0.371074	FALSE	FALSE
14042	ENSG00000100241	SBF1	22	q13.33	50445000	50475024	-1.61967	0.105304	0.371074	FALSE	FALSE
14043	ENSG00000211584	SLC48A1	12	q13.11	47753916	47782753	-1.62033	0.105161	0.370732	FALSE	FALSE
14044	ENSG00000122674	CCZ1	7	p22.1	5898725	5926550	-1.62185	0.104836	0.369746	FALSE	FALSE
14045	ENSG00000129744	ART1	11	p15.4	3645128	3664416	-1.62189	0.104827	0.369746	FALSE	FALSE
14046	ENSG00000176040	TMPRSS7	3	q13.2	112034843	112081269	-1.62196	0.104812	0.369746	FALSE	FALSE
14047	ENSG00000149577	SIDT2	11	q23.3	117178733	117197445	-1.62301	0.104587	0.369345	FALSE	FALSE
14048	ENSG00000198369	SPRED2	2	p14	65310851	65432637	-1.62394	0.104389	0.368805	FALSE	FALSE
14049	ENSG00000109572	CLCN3	4	q33	169612633	169723673	-1.62404	0.104367	0.368805	FALSE	FALSE
14050	ENSG00000163072	NOSTRIN	2	q24.3	168786539	168865514	-1.62465	0.104238	0.368805	FALSE	FALSE
14051	ENSG00000166743	ACSM1	16	p12.3	20623237	20698890	-1.62491	0.104181	0.368805	FALSE	FALSE
14052	ENSG00000171858	RPS21	20	q13.33	62387116	62388520	-1.62492	0.104181	0.368805	FALSE	FALSE
14053	ENSG00000144891	AGTR1	3	q24	148697784	148743008	-1.62517	0.104126	0.368805	FALSE	FALSE
14054	ENSG00000108551	RASD1	17	p11.2	17494437	17496395	-1.62521	0.104118	0.368805	FALSE	FALSE
14055	ENSG00000172878	METAP1D	2	q31.1	171999583	172082430	-1.62527	0.104105	0.368805	FALSE	FALSE
14056	ENSG00000113649	TCERG1	5	q32	146447311	146511961	-1.62537	0.104083	0.368805	FALSE	FALSE
14057	ENSG00000196284	SUPT3H	6	p21.1	44809317	45377953	-1.62551	0.104054	0.368805	FALSE	FALSE
14058	ENSG00000214960	ISPD	7	p21.2	16087527	16421322	-1.62588	0.103975	0.368773	FALSE	FALSE
14059	ENSG00000197889	MEIG1	10	p13	14959439	14988050	-1.6262	0.103908	0.368614	FALSE	FALSE
14060	ENSG00000241360	PDXP	22	q13.1	37658727	37666934	-1.62657	0.103828	0.368481	FALSE	FALSE
14061	ENSG00000137960	GIPC2	1	p31.1	77979542	78138449	-1.62684	0.103771	0.368367	FALSE	FALSE
14062	ENSG00000159714	ZDHHC1	16	q22.1	67394152	67416833	-1.62684	0.103771	0.368367	FALSE	FALSE
14063	ENSG00000176383	B3GNT4	12	q24.31	122203543	122208952	-1.62703	0.103731	0.368367	FALSE	FALSE
14064	ENSG00000077942	FBLN1	22	q13.31	45502238	45601135	-1.62708	0.103721	0.368367	FALSE	FALSE
14065	ENSG00000105879	CBLL1	7	q22.3	107743697	107761667	-1.6272	0.103695	0.368367	FALSE	FALSE
14066	ENSG00000164398	ACSL6	5	q31.1	131949973	132012243	-1.62729	0.103675	0.368367	FALSE	FALSE
14067	ENSG00000183087	GAS6	13	q34	113820549	113864067	-1.6288	0.103355	0.367686	FALSE	FALSE
14068	ENSG00000149090	PAMR1	11	p13	35431823	35530300	-1.62881	0.103354	0.367686	FALSE	FALSE
14069	ENSG00000250644	AC068580.4	11	p15.5	1734821	1763954	-1.6292	0.103271	0.367545	FALSE	FALSE
14070	ENSG00000166986	MARS	12	q13.3	57475445	57517569	-1.62988	0.103126	0.36719	FALSE	FALSE
14071	ENSG00000188177	ZC3H6	2	q14.1	112275594	112340063	-1.62996	0.10311	0.36719	FALSE	FALSE
14072	ENSG00000157827	FMNL2	2	q23.3	152335237	152649834	-1.63023	0.103053	0.367125	FALSE	FALSE
14073	ENSG00000067082	KLF6	10	p15.2	3775996	3785281	-1.63056	0.102983	0.367	FALSE	FALSE
14074	ENSG00000064545	TMEM161A	19	p13.11	19119169	19138513	-1.6311	0.102869	0.366754	FALSE	FALSE
14075	ENSG00000105173	CCNE1	19	q12	29811898	29824308	-1.63242	0.10259	0.366014	FALSE	FALSE
14076	ENSG00000213714	FAM209B	20	q13.31	56533246	56536520	-1.63308	0.102452	0.365663	FALSE	FALSE
14077	ENSG00000164934	DCAF13	8	q22.3	103414714	103443453	-1.63311	0.102447	0.365663	FALSE	FALSE
14078	ENSG00000154359	LONRF1	8	p23.1	12721894	12756073	-1.63339	0.102387	0.365646	FALSE	FALSE
14079	ENSG00000110031	LPXN	11	q12.1	58526871	58578220	-1.63342	0.102381	0.365646	FALSE	FALSE
14080	ENSG00000028528	SNX1	15	q22.31	64094123	64146090	-1.63526	0.101995	0.364826	FALSE	FALSE
14081	ENSG00000221843	C2orf16	2	p23.3	27537386	27582721	-1.63559	0.101925	0.364656	FALSE	FALSE
14082	ENSG00000206181	ELOA2	18	q21.1	47032572	47035621	-1.63673	0.101686	0.364211	FALSE	FALSE
14083	ENSG00000008513	ST3GAL1	8	q24.22	133454848	133571940	-1.63723	0.101583	0.364067	FALSE	FALSE
14084	ENSG00000121210	TMEM131L	4	q31.3	153466346	153636711	-1.63728	0.101571	0.364067	FALSE	FALSE
14085	ENSG00000105261	OVOL3	19	q13.12	36111151	36113711	-1.6373	0.101568	0.364067	FALSE	FALSE
14086	ENSG00000179270	PCARE	2	p23.2	29060976	29074261	-1.63731	0.101566	0.364067	FALSE	FALSE
14087	ENSG00000213931	HBE1	11	p15.4	5268345	5505652	-1.63859	0.101299	0.363686	FALSE	FALSE
14088	ENSG00000151360	ALLC	2	p25.3	3658195	3702671	-1.63875	0.101265	0.363643	FALSE	FALSE
14089	ENSG00000023330	ALAS1	3	p21.2	52198086	52214327	-1.63927	0.101157	0.363337	FALSE	FALSE
14090	ENSG00000143727	ACP1	2	p25.3	264140	278283	-1.63927	0.101157	0.363337	FALSE	FALSE
14091	ENSG00000105640	RPL18A	19	p13.11	17859876	17864153	-1.63937	0.101137	0.363337	FALSE	FALSE
14092	ENSG00000104879	CKM	19	q13.32	45306414	45322977	-1.63938	0.101134	0.363337	FALSE	FALSE
14093	ENSG00000272104	Z84492.1	3	p21.31	50350892	50367923	-1.6398	0.101047	0.363258	FALSE	FALSE
14094	ENSG00000106605	BLVRA	7	p13	43758680	43807342	-1.63988	0.101029	0.363258	FALSE	FALSE
14095	ENSG00000144644	GADL1	3	p23	30726200	30894765	-1.64026	0.100951	0.363073	FALSE	FALSE
14096	ENSG00000111664	GNB3	12	p13.31	6839954	6847393	-1.64073	0.100854	0.362885	FALSE	FALSE
14097	ENSG00000166669	ATF7IP2	16	p13.2	10326434	10483638	-1.64099	0.1008	0.36285	FALSE	FALSE
14098	ENSG00000142168	SOD1	21	q22.11	31659622	31668931	-1.64125	0.100746	0.362736	FALSE	FALSE
14099	ENSG00000144837	PLA1A	3	q13.33	119597842	119629811	-1.64154	0.100685	0.362595	FALSE	FALSE
14100	ENSG00000119616	FCF1	14	q24.3	74713144	74738620	-1.64167	0.100658	0.362578	FALSE	FALSE
14101	ENSG00000145780	FEM1C	5	q22.3	115520908	115544894	-1.64188	0.100616	0.362549	FALSE	FALSE
14102	ENSG00000152953	STK32B	4	p16.2	5051442	5500998	-1.6419	0.10061	0.362549	FALSE	FALSE
14103	ENSG00000116120	FARSB	2	q36.1	222570536	222656337	-1.64253	0.10048	0.36238	FALSE	FALSE
14104	ENSG00000171552	BCL2L1	20	q11.21	31664452	31723989	-1.64315	0.100351	0.362108	FALSE	FALSE
14105	ENSG00000133958	UNC79	14	q32.12	93333219	93707876	-1.64319	0.100343	0.362108	FALSE	FALSE
14106	ENSG00000113575	PPP2CA	5	q31.1	134194334	134226142	-1.64377	0.100224	0.361807	FALSE	FALSE
14107	ENSG00000260371	AC026464.3	16	q22.1	69335091	69356306	-1.64408	0.100159	0.361654	FALSE	FALSE
14108	ENSG00000116141	MARK1	1	q41	220528183	220664461	-1.64429	0.100117	0.361612	FALSE	FALSE
14109	ENSG00000137076	TLN1	9	p13.3	35696948	35732395	-1.64433	0.100108	0.361612	FALSE	FALSE
14110	ENSG00000170801	HTRA3	4	p16.1	8269765	8307111	-1.64578	0.099809	0.361192	FALSE	FALSE
14111	ENSG00000128563	PRKRIP1	7	q22.1	102363872	102426676	-1.6464	0.0996814	0.361042	FALSE	FALSE
14112	ENSG00000137478	FCHSD2	11	q13.4	72836745	73142261	-1.64683	0.0995931	0.360962	FALSE	FALSE
14113	ENSG00000183801	OLFML1	11	p15.4	7485388	7511377	-1.64751	0.0994542	0.360679	FALSE	FALSE
14114	ENSG00000157379	DHRS1	14	q12	24290598	24299833	-1.64784	0.0993858	0.360609	FALSE	FALSE
14115	ENSG00000172139	SLC9C1	3	q13.2	112140887	112294258	-1.64803	0.0993466	0.360546	FALSE	FALSE
14116	ENSG00000103769	RAB11A	15	q22.31	65726054	65891991	-1.649	0.0991469	0.360209	FALSE	FALSE
14117	ENSG00000086666	ZFAND6	15	q25.1	80059568	80138393	-1.64929	0.0990881	0.360087	FALSE	FALSE
14118	ENSG00000100299	ARSA	22	q13.33	50622754	50628173	-1.64994	0.0989558	0.359845	FALSE	FALSE
14119	ENSG00000197885	NKIRAS1	3	p24.2	23891660	23946591	-1.65038	0.098866	0.359598	FALSE	FALSE
14120	ENSG00000184005	ST6GALNAC3	1	p31.1	76074719	76634601	-1.65054	0.0988325	0.359556	FALSE	FALSE
14121	ENSG00000168792	ABHD15	17	q11.2	29560547	29567137	-1.65151	0.0986339	0.359312	FALSE	FALSE
14122	ENSG00000142910	TINAGL1	1	p35.2	31576485	31587686	-1.65265	0.0984028	0.358681	FALSE	FALSE
14123	ENSG00000197256	KANK2	19	p13.2	11164267	11197791	-1.65314	0.0983034	0.358586	FALSE	FALSE
14124	ENSG00000172551	MUCL1	12	q13.2	54830519	54858393	-1.65324	0.0982818	0.358586	FALSE	FALSE
14125	ENSG00000137726	FXYD6	11	q23.3	117836976	117877486	-1.65335	0.0982593	0.358586	FALSE	FALSE
14126	ENSG00000104904	OAZ1	19	p13.3	2269509	2273490	-1.65344	0.0982418	0.358586	FALSE	FALSE
14127	ENSG00000081320	STK17B	2	q32.3	196133566	196176503	-1.65363	0.0982022	0.358586	FALSE	FALSE
14128	ENSG00000120725	SIL1	5	q31.2	138946720	139293557	-1.65402	0.0981229	0.358586	FALSE	FALSE
14129	ENSG00000136108	CKAP2	13	q14.3	52455429	52476628	-1.65542	0.0978394	0.358009	FALSE	FALSE
14130	ENSG00000095066	HOOK2	19	p13.13	12763003	12872740	-1.65573	0.0977758	0.357867	FALSE	FALSE
14131	ENSG00000185739	SRL	16	p13.3	4189374	4242080	-1.65594	0.0977335	0.357867	FALSE	FALSE
14132	ENSG00000187260	WDR86	7	q36.1	151375909	151410727	-1.65654	0.0976132	0.357741	FALSE	FALSE
14133	ENSG00000164692	COL1A2	7	q21.3	94394561	94431232	-1.65701	0.0975165	0.357466	FALSE	FALSE
14134	ENSG00000165899	OTOGL	12	q21.31	80099537	80380879	-1.65704	0.0975109	0.357466	FALSE	FALSE
14135	ENSG00000095059	DHPS	19	p13.13	12675717	12681902	-1.65793	0.0973307	0.356989	FALSE	FALSE
14136	ENSG00000100196	KDELR3	22	q13.1	38468062	38483447	-1.65804	0.0973088	0.356989	FALSE	FALSE
14137	ENSG00000178201	VN1R1	19	q13.43	57454790	57457142	-1.65817	0.0972837	0.356989	FALSE	FALSE
14138	ENSG00000100650	SRSF5	14	q24.1	69726900	69772005	-1.65924	0.0970675	0.356618	FALSE	FALSE
14139	ENSG00000146574	CCZ1B	7	p22.1	6794134	6826770	-1.65944	0.097027	0.356549	FALSE	FALSE
14140	ENSG00000177752	YIPF7	4	p12	44622065	44678556	-1.66107	0.0966998	0.355745	FALSE	FALSE
14141	ENSG00000166446	CDYL2	16	q23.2	80597906	80804329	-1.66144	0.0966255	0.355672	FALSE	FALSE
14142	ENSG00000077943	ITGA8	10	p13	15513949	15720125	-1.66198	0.0965172	0.355392	FALSE	FALSE
14143	ENSG00000243137	PSG4	19	q13.31	43192702	43207299	-1.66246	0.0964205	0.355116	FALSE	FALSE
14144	ENSG00000188846	RPL14	3	p22.1	40457292	40468587	-1.66284	0.0963437	0.355062	FALSE	FALSE
14145	ENSG00000135439	AGAP2	12	q14.1	57723761	57742157	-1.66321	0.096271	0.355042	FALSE	FALSE
14146	ENSG00000152253	SPC25	2	q31.1	168834132	168913371	-1.66335	0.096243	0.355042	FALSE	FALSE
14147	ENSG00000069482	GAL	11	q13.2	68683779	68691175	-1.66358	0.0961956	0.355042	FALSE	FALSE
14148	ENSG00000145536	ADAMTS16	5	p15.32	5140330	5320304	-1.66382	0.0961482	0.355042	FALSE	FALSE
14149	ENSG00000099624	ATP5F1D	19	p13.3	1241746	1244826	-1.66394	0.0961254	0.355042	FALSE	FALSE
14150	ENSG00000077348	EXOSC5	19	q13.2	41386374	41397479	-1.66403	0.0961062	0.355042	FALSE	FALSE
14151	ENSG00000054277	OPN3	1	q43	241590102	241677376	-1.66444	0.0960237	0.355011	FALSE	FALSE
14152	ENSG00000100442	FKBP3	14	q21.2	45115600	45135319	-1.66451	0.0960115	0.355011	FALSE	FALSE
14153	ENSG00000067113	PLPP1	5	q11.2	55424854	55535050	-1.66502	0.0959085	0.354745	FALSE	FALSE
14154	ENSG00000133119	RFC3	13	q13.2	33818049	33966558	-1.66546	0.0958212	0.354501	FALSE	FALSE
14155	ENSG00000130517	PGPEP1	19	p13.11	18340587	18369950	-1.66589	0.0957345	0.354341	FALSE	FALSE
14156	ENSG00000163466	ARPC2	2	q35	218217094	218254356	-1.66592	0.0957303	0.354341	FALSE	FALSE
14157	ENSG00000187688	TRPV2	17	p11.2	16415542	16437003	-1.66607	0.0957003	0.354341	FALSE	FALSE
14158	ENSG00000059915	PSD	10	q24.32	102402617	102421539	-1.66624	0.0956648	0.354341	FALSE	FALSE
14159	ENSG00000132323	ILKAP	2	q37.3	238170401	238203729	-1.66633	0.0956472	0.354341	FALSE	FALSE
14160	ENSG00000150551	LYPD1	2	q21.2	132644853	132671579	-1.66667	0.09558	0.354341	FALSE	FALSE
14161	ENSG00000105329	TGFB1	19	q13.2	41301587	41353911	-1.66699	0.0955172	0.354341	FALSE	FALSE
14162	ENSG00000171522	PTGER4	5	p13.1	40679498	40693735	-1.66723	0.095468	0.354314	FALSE	FALSE
14163	ENSG00000121211	MND1	4	q31.3	153344649	153415118	-1.66729	0.0954568	0.354314	FALSE	FALSE
14164	ENSG00000268400	AC008763.2	19	p13.2	7629796	7643048	-1.66738	0.0954382	0.354314	FALSE	FALSE
14165	ENSG00000082482	KCNK2	1	q41	215005775	215237093	-1.66782	0.0953512	0.354139	FALSE	FALSE
14166	ENSG00000104885	DOT1L	19	p13.3	2164149	2232578	-1.66876	0.095165	0.353751	FALSE	FALSE
14167	ENSG00000138735	PDE5A	4	q26	119494395	119628991	-1.66882	0.0951537	0.353751	FALSE	FALSE
14168	ENSG00000067715	SYT1	12	q21.2	78863993	79452008	-1.66936	0.0950461	0.35371	FALSE	FALSE
14169	ENSG00000173692	PSMD1	2	q37.1	231056864	231172827	-1.66986	0.0949477	0.353423	FALSE	FALSE
14170	ENSG00000183549	ACSM5	16	p12.3	20409534	20441336	-1.67	0.0949194	0.353398	FALSE	FALSE
14171	ENSG00000160224	AIRE	21	q22.3	44285838	44298648	-1.67	0.094919	0.353398	FALSE	FALSE
14172	ENSG00000145414	NAF1	4	q32.2	163110073	163166921	-1.67021	0.0948781	0.353398	FALSE	FALSE
14173	ENSG00000172239	PAIP1	5	p12	43526267	43557758	-1.67078	0.0947655	0.353327	FALSE	FALSE
14174	ENSG00000131398	KCNC3	19	q13.33	50311937	50333515	-1.67117	0.0946873	0.353327	FALSE	FALSE
14175	ENSG00000183091	NEB	2	q23.3	151485336	151734487	-1.67206	0.0945115	0.352922	FALSE	FALSE
14176	ENSG00000148337	CIZ1	9	q34.11	128166064	128204383	-1.67219	0.0944878	0.352922	FALSE	FALSE
14177	ENSG00000116679	IVNS1ABP	1	q25.3	185296388	185317329	-1.67242	0.0944415	0.352922	FALSE	FALSE
14178	ENSG00000179588	ZFPM1	16	q24.2	88453317	88537016	-1.67338	0.0942519	0.352587	FALSE	FALSE
14179	ENSG00000186479	RGS7BP	5	q12.3	64506257	64612312	-1.67345	0.0942396	0.352587	FALSE	FALSE
14180	ENSG00000181418	DDN	12	q13.12	48995149	48999309	-1.67432	0.0940671	0.352386	FALSE	FALSE
14181	ENSG00000116521	SCAMP3	1	q22	155255979	155262430	-1.67499	0.093937	0.352171	FALSE	FALSE
14182	ENSG00000162976	PQLC3	2	p25.1	11155198	11178874	-1.67507	0.093921	0.352171	FALSE	FALSE
14183	ENSG00000179041	RRS1	8	q13.1	66429028	66430733	-1.67509	0.0939166	0.352171	FALSE	FALSE
14184	ENSG00000146963	LUC7L2	7	q34	139340359	139423457	-1.67561	0.0938155	0.352087	FALSE	FALSE
14185	ENSG00000124701	APOBEC2	6	p21.1	41053304	41064511	-1.67581	0.0937752	0.352017	FALSE	FALSE
14186	ENSG00000121316	PLBD1	12	p13.1	14503661	14568349	-1.67594	0.093749	0.352004	FALSE	FALSE
14187	ENSG00000172508	CARNS1	11	q13.2	67414968	67425607	-1.67652	0.0936372	0.351821	FALSE	FALSE
14188	ENSG00000198715	GLMP	1	q22	156290089	156295689	-1.67665	0.093611	0.351803	FALSE	FALSE
14189	ENSG00000100344	PNPLA3	22	q13.31	43923739	43964488	-1.67773	0.0934	0.351171	FALSE	FALSE
14190	ENSG00000113648	H2AFY	5	q31.1	135333900	135399914	-1.67783	0.0933801	0.351171	FALSE	FALSE
14191	ENSG00000087076	HSD17B14	19	q13.33	48813017	48836678	-1.67901	0.0931504	0.350635	FALSE	FALSE
14192	ENSG00000149050	ZNF214	11	p15.4	6999318	7020368	-1.67995	0.0929668	0.350171	FALSE	FALSE
14193	ENSG00000180535	BHLHA15	7	q21.3	98211427	98212979	-1.6801	0.0929376	0.350171	FALSE	FALSE
14194	ENSG00000187066	TMEM262	11	q13.1	65084979	65089375	-1.68104	0.0927551	0.349789	FALSE	FALSE
14195	ENSG00000163659	TIPARP	3	q25.31	156673235	156706770	-1.6811	0.0927426	0.349789	FALSE	FALSE
14196	ENSG00000128596	CCDC136	7	q32.1	128790757	128822132	-1.68174	0.0926198	0.34952	FALSE	FALSE
14197	ENSG00000062282	DGAT2	11	q13.5	75759512	75801535	-1.682	0.0925681	0.349466	FALSE	FALSE
14198	ENSG00000150593	PDCD4	10	q25.2	110871795	110900006	-1.68205	0.0925598	0.349466	FALSE	FALSE
14199	ENSG00000206538	VGLL3	3	p12.1	86876388	86991119	-1.68234	0.0925023	0.349466	FALSE	FALSE
14200	ENSG00000125691	RPL23	17	q12	38847865	38853843	-1.68254	0.092465	0.34944	FALSE	FALSE
14201	ENSG00000074319	TSG101	11	p15.1	18468336	18527232	-1.68263	0.0924468	0.34944	FALSE	FALSE
14202	ENSG00000136813	ECPAS	9	q31.3	111360692	111484745	-1.68307	0.0923618	0.34944	FALSE	FALSE
14203	ENSG00000182919	C11orf54	11	q21	93741591	93764749	-1.68373	0.0922346	0.349111	FALSE	FALSE
14204	ENSG00000143674	MAP3K21	1	q42.2	233327768	233385148	-1.68421	0.0921406	0.348917	FALSE	FALSE
14205	ENSG00000132467	UTP3	4	q13.3	70688479	70690551	-1.68455	0.0920747	0.348829	FALSE	FALSE
14206	ENSG00000072657	TRHDE	12	q21.1	72087266	72670757	-1.68533	0.0919258	0.348587	FALSE	FALSE
14207	ENSG00000103194	USP10	16	q24.1	84699978	84779922	-1.68599	0.0917986	0.348317	FALSE	FALSE
14208	ENSG00000138050	THUMPD2	2	p22.1	39736060	39779267	-1.68631	0.0917357	0.348188	FALSE	FALSE
14209	ENSG00000183020	AP2A2	11	p15.5	924894	1012245	-1.68656	0.0916888	0.34809	FALSE	FALSE
14210	ENSG00000021776	AQR	15	q14	34851782	34969839	-1.68656	0.0916885	0.34809	FALSE	FALSE
14211	ENSG00000172940	SLC22A13	3	p22.2	38265812	38278757	-1.68675	0.0916523	0.34809	FALSE	FALSE
14212	ENSG00000009765	IYD	6	q25.1	150368892	150405969	-1.68779	0.0914513	0.347752	FALSE	FALSE
14213	ENSG00000085871	MGST2	4	q31.1	139665768	139740745	-1.68792	0.0914257	0.347752	FALSE	FALSE
14214	ENSG00000172260	NEGR1	1	p31.1	71395940	72282734	-1.68809	0.0913947	0.347752	FALSE	FALSE
14215	ENSG00000117318	ID3	1	p36.12	23557918	23559794	-1.68831	0.0913518	0.347746	FALSE	FALSE
14216	ENSG00000184047	DIABLO	12	q24.31	122207663	122226568	-1.68832	0.0913506	0.347746	FALSE	FALSE
14217	ENSG00000118197	DDX59	1	q32.1	200623896	200669969	-1.68832	0.0913492	0.347746	FALSE	FALSE
14218	ENSG00000114026	OGG1	3	p25.3	9749944	9788219	-1.68836	0.0913425	0.347746	FALSE	FALSE
14219	ENSG00000179772	FOXS1	20	q11.21	31844301	31845619	-1.68841	0.0913317	0.347746	FALSE	FALSE
14220	ENSG00000263809	AC135178.2	17	p13.1	8368638	8383187	-1.68843	0.0913291	0.347746	FALSE	FALSE
14221	ENSG00000165795	NDRG2	14	q11.2	21016763	21070872	-1.68857	0.0913024	0.347746	FALSE	FALSE
14222	ENSG00000167118	URM1	9	q34.11	128371319	128392016	-1.68861	0.0912951	0.347746	FALSE	FALSE
14223	ENSG00000244115	DNAJC25-GNG10	9	q31.3	111631386	111670229	-1.68866	0.091284	0.347746	FALSE	FALSE
14224	ENSG00000118217	ATF6	1	q23.3	161766294	161964070	-1.68898	0.0912235	0.347746	FALSE	FALSE
14225	ENSG00000171867	PRNP	20	p13	4686236	4701590	-1.68904	0.0912109	0.347746	FALSE	FALSE
14226	ENSG00000163040	CCDC74A	2	q21.1	131527675	131533666	-1.68949	0.0911265	0.347746	FALSE	FALSE
14227	ENSG00000268533	AC003002.2	19	q13.43	57394183	57438457	-1.68958	0.0911086	0.347746	FALSE	FALSE
14228	ENSG00000152380	FAM151B	5	q14.1	80487969	80542563	-1.69066	0.090901	0.347474	FALSE	FALSE
14229	ENSG00000064763	FAR2	12	p11.22	29149103	29340980	-1.69108	0.0908212	0.347366	FALSE	FALSE
14230	ENSG00000148942	SLC5A12	11	p14.2	26667019	26723427	-1.69122	0.090794	0.347348	FALSE	FALSE
14231	ENSG00000009335	UBE3C	7	q36.3	157138913	157269372	-1.6914	0.0907612	0.347348	FALSE	FALSE
14232	ENSG00000119705	SLIRP	14	q24.3	77708071	77761104	-1.69143	0.0907544	0.347348	FALSE	FALSE
14233	ENSG00000136930	PSMB7	9	q33.3	124353466	124415444	-1.69184	0.0906758	0.347301	FALSE	FALSE
14234	ENSG00000171109	MFN1	3	q26.33	179347692	179394931	-1.69209	0.0906294	0.347207	FALSE	FALSE
14235	ENSG00000164970	FAM219A	9	p13.3	34398184	34458570	-1.69218	0.0906121	0.347207	FALSE	FALSE
14236	ENSG00000111897	SERINC1	6	q22.31	122443354	122471822	-1.69257	0.0905381	0.347179	FALSE	FALSE
14237	ENSG00000172086	KRCC1	2	p11.2	88027205	88055729	-1.69261	0.0905304	0.347179	FALSE	FALSE
14238	ENSG00000157985	AGAP1	2	q37.2	235494089	236131800	-1.6935	0.0903613	0.346699	FALSE	FALSE
14239	ENSG00000168491	CCDC110	4	q35.1	185445182	185471759	-1.69362	0.0903367	0.346699	FALSE	FALSE
14240	ENSG00000160469	BRSK1	19	q13.42	55282072	55312533	-1.69368	0.0903261	0.346699	FALSE	FALSE
14241	ENSG00000248905	FMN1	15	q13.3	32765545	33194733	-1.69369	0.0903246	0.346699	FALSE	FALSE
14242	ENSG00000178172	SPINK6	5	q32	148202794	148215137	-1.69393	0.0902794	0.346699	FALSE	FALSE
14243	ENSG00000213185	FAM24B	10	q26.13	122849078	122879641	-1.69413	0.0902406	0.346699	FALSE	FALSE
14244	ENSG00000166153	DEPDC4	12	q23.1	100203669	100267079	-1.69464	0.0901437	0.346699	FALSE	FALSE
14245	ENSG00000143340	FAM163A	1	q25.2	179743163	179816198	-1.69483	0.0901076	0.346663	FALSE	FALSE
14246	ENSG00000129173	E2F8	11	p15.1	19224063	19241620	-1.69504	0.0900672	0.346589	FALSE	FALSE
14247	ENSG00000169902	TPST1	7	q11.21	66205199	66420543	-1.69513	0.0900504	0.346589	FALSE	FALSE
14248	ENSG00000099256	PRTFDC1	10	p12.1	24848607	24952604	-1.6953	0.0900194	0.346588	FALSE	FALSE
14249	ENSG00000027847	B4GALT7	5	q35.3	177600100	177610347	-1.69551	0.0899782	0.346572	FALSE	FALSE
14250	ENSG00000183067	IGSF5	21	q22.2	39745407	39802096	-1.69587	0.0899103	0.346474	FALSE	FALSE
14251	ENSG00000164306	PRIMPOL	4	q35.1	184649613	184694963	-1.69597	0.0898914	0.346474	FALSE	FALSE
14252	ENSG00000019144	PHLDB1	11	q23.3	118606440	118658038	-1.6967	0.089753	0.346275	FALSE	FALSE
14253	ENSG00000256660	CLEC12B	12	p13.2	10010627	10018619	-1.69704	0.08969	0.346195	FALSE	FALSE
14254	ENSG00000179008	C14orf39	14	q23.1	60396469	60515543	-1.69713	0.0896714	0.346195	FALSE	FALSE
14255	ENSG00000083642	PDS5B	13	q13.1	32586427	32778019	-1.69765	0.0895735	0.346195	FALSE	FALSE
14256	ENSG00000120333	MRPS14	1	q25.1	175010789	175023425	-1.69819	0.0894724	0.346006	FALSE	FALSE
14257	ENSG00000166800	LDHAL6A	11	p15.1	18455824	18479600	-1.69879	0.089358	0.345809	FALSE	FALSE
14258	ENSG00000163319	MRPS18C	4	q21.23	83455932	83469735	-1.70001	0.0891287	0.345202	FALSE	FALSE
14259	ENSG00000164434	FABP7	6	q22.31	122779475	122784074	-1.70121	0.0889031	0.344699	FALSE	FALSE
14260	ENSG00000142530	FAM71E1	19	q13.33	50466785	50476753	-1.70138	0.0888719	0.34466	FALSE	FALSE
14261	ENSG00000114054	PCCB	3	q22.3	136250306	136337896	-1.70217	0.0887233	0.344328	FALSE	FALSE
14262	ENSG00000144935	TRPC1	3	q23	142724074	142807888	-1.7029	0.0885874	0.344282	FALSE	FALSE
14263	ENSG00000106992	AK1	9	q34.11	127866480	127877743	-1.70306	0.0885569	0.344282	FALSE	FALSE
14264	ENSG00000166676	TVP23A	16	p13.13	10760919	10818794	-1.70373	0.0884317	0.344011	FALSE	FALSE
14265	ENSG00000143545	RAB13	1	q21.3	153981617	153986358	-1.70395	0.0883896	0.343928	FALSE	FALSE
14266	ENSG00000109906	ZBTB16	11	q23.2	114059593	114250676	-1.70408	0.0883665	0.34392	FALSE	FALSE
14267	ENSG00000105755	ETHE1	19	q13.31	43506719	43527244	-1.70483	0.0882261	0.343542	FALSE	FALSE
14268	ENSG00000153774	CFDP1	16	q23.1	75293698	75433485	-1.70548	0.0881056	0.343312	FALSE	FALSE
14269	ENSG00000168273	SMIM4	3	p21.1	52534013	52579237	-1.70576	0.0880524	0.343312	FALSE	FALSE
14270	ENSG00000149633	KIAA1755	20	q11.23	38210488	38260772	-1.70616	0.087979	0.343145	FALSE	FALSE
14271	ENSG00000102924	CBLN1	16	q12.1	49277917	49281831	-1.70617	0.0879771	0.343145	FALSE	FALSE
14272	ENSG00000159377	PSMB4	1	q21.3	151399534	151401944	-1.7063	0.0879522	0.343145	FALSE	FALSE
14273	ENSG00000135045	C9orf40	9	q21.13	74946581	74952886	-1.70685	0.0878505	0.343003	FALSE	FALSE
14274	ENSG00000203485	INF2	14	q32.33	104689606	104722535	-1.70698	0.0878249	0.343003	FALSE	FALSE
14275	ENSG00000172175	MALT1	18	q21.32	58671386	58754477	-1.70726	0.0877733	0.343003	FALSE	FALSE
14276	ENSG00000128245	YWHAH	22	q12.3	31944461	31957603	-1.70739	0.0877503	0.343003	FALSE	FALSE
14277	ENSG00000136161	RCBTB2	13	q14.2	48488959	48533256	-1.7075	0.0877284	0.343003	FALSE	FALSE
14278	ENSG00000157368	IL34	16	q22.1	70579895	70660682	-1.7079	0.0876542	0.343003	FALSE	FALSE
14279	ENSG00000169919	GUSB	7	q11.21	65960684	65982314	-1.70823	0.0875944	0.343003	FALSE	FALSE
14280	ENSG00000187676	B3GLCT	13	q12.3	31199936	31332276	-1.70842	0.0875575	0.34297	FALSE	FALSE
14281	ENSG00000106683	LIMK1	7	q11.23	74082933	74122525	-1.70877	0.0874938	0.342802	FALSE	FALSE
14282	ENSG00000155093	PTPRN2	7	q36.3	157539056	158587788	-1.70877	0.0874935	0.342802	FALSE	FALSE
14283	ENSG00000183260	ABHD16B	20	q13.33	63861498	63862988	-1.70899	0.0874528	0.342802	FALSE	FALSE
14284	ENSG00000171428	NAT1	8	p22	18170477	18223689	-1.7092	0.0874146	0.342802	FALSE	FALSE
14285	ENSG00000234409	CCDC188	22	q11.21	20148427	20151065	-1.70926	0.0874027	0.342802	FALSE	FALSE
14286	ENSG00000167904	TMEM68	8	q12.1	55696424	55773407	-1.70994	0.0872761	0.342523	FALSE	FALSE
14287	ENSG00000115602	IL1RL1	2	q12.1	102311502	102352037	-1.71054	0.0871666	0.342257	FALSE	FALSE
14288	ENSG00000092036	HAUS4	14	q11.2	22946228	22957161	-1.7108	0.0871175	0.342228	FALSE	FALSE
14289	ENSG00000181634	TNFSF15	9	q32	114784635	114806126	-1.71087	0.0871059	0.342228	FALSE	FALSE
14290	ENSG00000092964	DPYSL2	8	p21.2	26514022	26658178	-1.71099	0.0870836	0.342228	FALSE	FALSE
14291	ENSG00000166200	COPS2	15	q21.1	49106068	49155661	-1.71155	0.0869795	0.34198	FALSE	FALSE
14292	ENSG00000205143	ARID3C	9	p13.3	34621379	34628107	-1.71203	0.0868915	0.34175	FALSE	FALSE
14293	ENSG00000117906	RCN2	15	q24.3	76931619	76954392	-1.71232	0.0868383	0.341704	FALSE	FALSE
14294	ENSG00000088035	ALG6	1	p31.3	63367575	63438562	-1.71289	0.0867323	0.341451	FALSE	FALSE
14295	ENSG00000073417	PDE8A	15	q25.3	84980440	85139145	-1.71352	0.0866178	0.341082	FALSE	FALSE
14296	ENSG00000206561	COLQ	3	p25.1	15450133	15521751	-1.71354	0.0866129	0.341082	FALSE	FALSE
14297	ENSG00000197136	PCNX3	11	q13.1	65615773	65637439	-1.71376	0.0865722	0.341067	FALSE	FALSE
14298	ENSG00000184787	UBE2G2	21	q22.3	44768580	44802019	-1.71377	0.0865715	0.341067	FALSE	FALSE
14299	ENSG00000102471	NDFIP2	13	q31.1	79481124	79556075	-1.71439	0.0864562	0.340774	FALSE	FALSE
14300	ENSG00000104047	DTWD1	15	q21.2	49620980	49656232	-1.71441	0.0864533	0.340774	FALSE	FALSE
14301	ENSG00000158077	NLRP14	11	p15.4	7020446	7071308	-1.71486	0.0863703	0.340598	FALSE	FALSE
14302	ENSG00000092148	HECTD1	14	q12	31100112	31207804	-1.71522	0.0863055	0.340545	FALSE	FALSE
14303	ENSG00000140386	SCAPER	15	q24.3	76347904	76905444	-1.71569	0.0862194	0.340425	FALSE	FALSE
14304	ENSG00000129484	PARP2	14	q11.2	20343582	20357905	-1.71616	0.0861334	0.340237	FALSE	FALSE
14305	ENSG00000241553	ARPC4	3	p25.3	9792495	9807726	-1.71647	0.0860764	0.340094	FALSE	FALSE
14306	ENSG00000139263	LRIG3	12	q14.1	58872149	58920522	-1.71697	0.0859853	0.339898	FALSE	FALSE
14307	ENSG00000163380	LMOD3	3	p14.1	69106872	69123032	-1.71751	0.0858859	0.33973	FALSE	FALSE
14308	ENSG00000172725	CORO1B	11	q13.2	67435510	67443821	-1.7176	0.0858693	0.33973	FALSE	FALSE
14309	ENSG00000101198	NKAIN4	20	q13.33	63240784	63272694	-1.71779	0.0858345	0.33973	FALSE	FALSE
14310	ENSG00000139970	RTN1	14	q23.1	59595976	59870966	-1.72044	0.0853517	0.338291	FALSE	FALSE
14311	ENSG00000172380	GNG12	1	p31.3	67701466	67833467	-1.72076	0.0852946	0.338146	FALSE	FALSE
14312	ENSG00000149089	APIP	11	p13	34853094	34916499	-1.72081	0.085286	0.338146	FALSE	FALSE
14313	ENSG00000173391	OLR1	12	p13.2	10158301	10172138	-1.72125	0.0852058	0.33805	FALSE	FALSE
14314	ENSG00000177098	SCN4B	11	q23.3	118133377	118152888	-1.72154	0.0851534	0.337995	FALSE	FALSE
14315	ENSG00000174600	CMKLR1	12	q23.3	108288044	108339341	-1.72248	0.0849827	0.337645	FALSE	FALSE
14316	ENSG00000149554	CHEK1	11	q24.2	125625136	125676255	-1.72257	0.0849672	0.337645	FALSE	FALSE
14317	ENSG00000104312	RIPK2	8	q21.3	89757747	89791063	-1.723	0.0848885	0.337434	FALSE	FALSE
14318	ENSG00000161649	CD300LG	17	q21.31	43847148	43863629	-1.72301	0.0848873	0.337434	FALSE	FALSE
14319	ENSG00000175548	ALG10B	12	q12	38316578	38329728	-1.72305	0.0848788	0.337434	FALSE	FALSE
14320	ENSG00000155011	DKK2	4	q25	106921802	107283806	-1.72315	0.084861	0.337434	FALSE	FALSE
14321	ENSG00000178297	TMPRSS9	19	p13.3	2360238	2426239	-1.72396	0.0847149	0.337316	FALSE	FALSE
14322	ENSG00000156482	RPL30	8	q22.2	98024851	98046469	-1.72429	0.084655	0.33716	FALSE	FALSE
14323	ENSG00000170074	FAM153A	5	q35.3	177707981	177783398	-1.72478	0.0845668	0.336972	FALSE	FALSE
14324	ENSG00000109606	DHX15	4	p15.2	24517441	24584550	-1.72496	0.0845339	0.336923	FALSE	FALSE
14325	ENSG00000183729	NPBWR1	8	q11.23	52938431	52941117	-1.72507	0.0845147	0.336923	FALSE	FALSE
14326	ENSG00000197157	SND1	7	q32.1	127652180	128092609	-1.72524	0.084485	0.336907	FALSE	FALSE
14327	ENSG00000267645	AC105052.3	7	q22.1	102637049	102671641	-1.72559	0.0844218	0.336907	FALSE	FALSE
14328	ENSG00000068784	SRBD1	2	p21	45388680	45612165	-1.7266	0.08424	0.336488	FALSE	FALSE
14329	ENSG00000197798	FAM118B	11	q24.2	126211414	126262986	-1.72674	0.0842148	0.336469	FALSE	FALSE
14330	ENSG00000168309	FAM107A	3	p14.2	58564117	58627610	-1.72704	0.0841606	0.336417	FALSE	FALSE
14331	ENSG00000164898	FMC1	7	q34	139339457	139346319	-1.72748	0.084081	0.336386	FALSE	FALSE
14332	ENSG00000198756	COLGALT2	1	q25.3	183929854	184037729	-1.72788	0.0840092	0.336221	FALSE	FALSE
14333	ENSG00000257921	AC025165.3	12	q14.1	57773028	57787046	-1.7288	0.0838443	0.335815	FALSE	FALSE
14334	ENSG00000183960	KCNH8	3	p24.3	19148454	19535646	-1.72922	0.0837697	0.335672	FALSE	FALSE
14335	ENSG00000173124	ACSM6	10	q23.33	95194200	95228928	-1.7313	0.0833976	0.334754	FALSE	FALSE
14336	ENSG00000145916	RMND5B	5	q35.3	178130996	178150565	-1.73139	0.083382	0.334754	FALSE	FALSE
14337	ENSG00000172638	EFEMP2	11	q13.1	65866441	65873592	-1.73189	0.0832936	0.334583	FALSE	FALSE
14338	ENSG00000159082	SYNJ1	21	q22.11	32628759	32728048	-1.73206	0.0832624	0.334539	FALSE	FALSE
14339	ENSG00000070404	FSTL3	19	p13.3	676365	683399	-1.73213	0.0832503	0.334539	FALSE	FALSE
14340	ENSG00000148584	A1CF	10	q11.23	50799409	50885675	-1.7329	0.0831139	0.334271	FALSE	FALSE
14341	ENSG00000159840	ZYX	7	q34	143381080	143391111	-1.73292	0.0831091	0.334271	FALSE	FALSE
14342	ENSG00000145808	ADAMTS19	5	q23.3	129460265	129738683	-1.73337	0.0830293	0.334094	FALSE	FALSE
14343	ENSG00000122965	RBM19	12	q24.21	113816738	113966371	-1.73356	0.082996	0.334094	FALSE	FALSE
14344	ENSG00000076043	REXO2	11	q23.2	114439386	114450279	-1.73369	0.0829729	0.334094	FALSE	FALSE
14345	ENSG00000176401	EID2B	19	q13.2	39530990	39532854	-1.73387	0.0829415	0.334094	FALSE	FALSE
14346	ENSG00000130522	JUND	19	p13.11	18279760	18281622	-1.73475	0.0827856	0.334015	FALSE	FALSE
14347	ENSG00000151131	C12orf45	12	q23.3	104986310	105074197	-1.73482	0.0827729	0.334015	FALSE	FALSE
14348	ENSG00000113141	IK	5	q31.3	140647058	140662479	-1.7349	0.0827591	0.334015	FALSE	FALSE
14349	ENSG00000120451	SNX19	11	q25	130875436	130916509	-1.73522	0.0827023	0.334008	FALSE	FALSE
14350	ENSG00000114346	ECT2	3	q26.31	172750682	172821474	-1.73568	0.0826202	0.333883	FALSE	FALSE
14351	ENSG00000130528	HRC	19	q13.33	49151198	49155424	-1.73649	0.0824765	0.333751	FALSE	FALSE
14352	ENSG00000121898	CPXM2	10	q26.13	123706207	123940267	-1.73661	0.0824558	0.333751	FALSE	FALSE
14353	ENSG00000101182	PSMA7	20	q13.33	62136735	62143440	-1.73669	0.0824417	0.333751	FALSE	FALSE
14354	ENSG00000115290	GRB14	2	q24.3	164492812	164621848	-1.7367	0.0824406	0.333751	FALSE	FALSE
14355	ENSG00000152583	SPARCL1	4	q22.1	87473335	87531061	-1.73683	0.082417	0.333751	FALSE	FALSE
14356	ENSG00000169744	LDB2	4	p15.32	16501541	16898809	-1.73719	0.082354	0.333751	FALSE	FALSE
14357	ENSG00000164442	CITED2	6	q24.1	139371807	139374620	-1.7374	0.0823174	0.333751	FALSE	FALSE
14358	ENSG00000249437	NAIP	5	q13.2	70968483	71025114	-1.73741	0.0823147	0.333751	FALSE	FALSE
14359	ENSG00000176454	LPCAT4	15	q14	34358618	34367278	-1.73781	0.0822447	0.333751	FALSE	FALSE
14360	ENSG00000198466	ZNF587	19	q13.43	57849857	57865112	-1.73809	0.0821947	0.333751	FALSE	FALSE
14361	ENSG00000161016	RPL8	8	q24.3	144789765	144792587	-1.73811	0.0821919	0.333751	FALSE	FALSE
14362	ENSG00000146904	EPHA1	7	q35	143390289	143408892	-1.73843	0.0821349	0.333751	FALSE	FALSE
14363	ENSG00000104497	SNX16	8	q21.13	81799581	81842866	-1.73923	0.081994	0.333365	FALSE	FALSE
14364	ENSG00000120526	NUDCD1	8	q23.1	109240919	109334385	-1.73939	0.0819657	0.333365	FALSE	FALSE
14365	ENSG00000075568	TMEM131	2	q11.2	97756333	97995891	-1.73947	0.0819516	0.333365	FALSE	FALSE
14366	ENSG00000119599	DCAF4	14	q24.2	72926332	72959703	-1.73975	0.0819029	0.333365	FALSE	FALSE
14367	ENSG00000078237	TIGAR	12	p13.32	4307763	4354593	-1.73989	0.081879	0.333365	FALSE	FALSE
14368	ENSG00000100523	DDHD1	14	q22.1	53036745	53153282	-1.74009	0.0818439	0.333365	FALSE	FALSE
14369	ENSG00000152076	CCDC74B	2	q21.1	130139287	130145134	-1.74053	0.081766	0.333347	FALSE	FALSE
14370	ENSG00000161911	TREML1	6	p21.1	41149342	41154337	-1.7408	0.0817191	0.333322	FALSE	FALSE
14371	ENSG00000156256	USP16	21	q21.3	29024629	29054488	-1.74096	0.0816908	0.33329	FALSE	FALSE
14372	ENSG00000257950	P2RX5-TAX1BP3	17	p13.2	3663063	3696194	-1.74122	0.0816446	0.333288	FALSE	FALSE
14373	ENSG00000179580	RNF151	16	p13.3	1966823	1968975	-1.74123	0.0816437	0.333288	FALSE	FALSE
14374	ENSG00000134627	PIWIL4	11	q21	94543840	94621421	-1.74181	0.0815416	0.333261	FALSE	FALSE
14375	ENSG00000088320	REM1	20	q11.21	31475293	31484905	-1.74195	0.0815174	0.333246	FALSE	FALSE
14376	ENSG00000100029	PES1	22	q12.2	30576625	30607083	-1.74196	0.0815146	0.333246	FALSE	FALSE
14377	ENSG00000128617	OPN1SW	7	q32.1	128772491	128775790	-1.74293	0.081346	0.33303	FALSE	FALSE
14378	ENSG00000123815	COQ8B	19	q13.2	40691529	40718207	-1.74294	0.0813442	0.33303	FALSE	FALSE
14379	ENSG00000143257	NR1I3	1	q23.3	161229666	161238302	-1.7438	0.0811934	0.332834	FALSE	FALSE
14380	ENSG00000125977	EIF2S2	20	q11.22	34088298	34112332	-1.74427	0.0811125	0.332669	FALSE	FALSE
14381	ENSG00000150768	DLAT	11	q23.1	112024814	112064390	-1.74434	0.0810994	0.332669	FALSE	FALSE
14382	ENSG00000159228	CBR1	21	q22.12	36069941	36073166	-1.74439	0.0810918	0.332669	FALSE	FALSE
14383	ENSG00000164815	ORC5	7	q22.2	104126341	104208047	-1.74452	0.0810686	0.332669	FALSE	FALSE
14384	ENSG00000109846	CRYAB	11	q23.1	111908565	111923722	-1.74476	0.0810261	0.332669	FALSE	FALSE
14385	ENSG00000062822	POLD1	19	q13.33	50384204	50418016	-1.74519	0.0809511	0.332589	FALSE	FALSE
14386	ENSG00000119125	GDA	9	q21.13	72114595	72257193	-1.74573	0.080858	0.332457	FALSE	FALSE
14387	ENSG00000091986	CCDC80	3	q13.2	112596794	112649530	-1.7464	0.0807412	0.332329	FALSE	FALSE
14388	ENSG00000112936	C7	5	p13.1	40909252	40982939	-1.74647	0.0807287	0.332329	FALSE	FALSE
14389	ENSG00000164889	SLC4A2	7	q36.1	151057210	151076527	-1.7475	0.0805513	0.332112	FALSE	FALSE
14390	ENSG00000186910	SERPINA11	14	q32.13	94442464	94452790	-1.74769	0.0805176	0.332057	FALSE	FALSE
14391	ENSG00000187553	CYP26C1	10	q23.33	93060808	93069536	-1.74799	0.0804664	0.331929	FALSE	FALSE
14392	ENSG00000064687	ABCA7	19	p13.3	1040101	1065572	-1.74844	0.0803877	0.331929	FALSE	FALSE
14393	ENSG00000244734	HBB	11	p15.4	5225464	5229395	-1.74856	0.0803663	0.331929	FALSE	FALSE
14394	ENSG00000106823	ECM2	9	q22.31	92493554	92536655	-1.74881	0.080324	0.331846	FALSE	FALSE
14395	ENSG00000077684	JADE1	4	q28.2	128809623	128875224	-1.7489	0.0803085	0.331846	FALSE	FALSE
14396	ENSG00000254986	DPP3	11	q13.2	66480013	66509657	-1.74892	0.0803043	0.331846	FALSE	FALSE
14397	ENSG00000159086	PAXBP1	21	q22.11	32733899	32771858	-1.74957	0.0801927	0.331846	FALSE	FALSE
14398	ENSG00000138495	COX17	3	q13.33	119654513	119677454	-1.75216	0.0797464	0.330707	FALSE	FALSE
14399	ENSG00000132953	XPO4	13	q12.11	20777329	20903048	-1.75409	0.0794159	0.330171	FALSE	FALSE
14400	ENSG00000243477	NAA80	3	p21.31	50296402	50299421	-1.75415	0.0794043	0.330171	FALSE	FALSE
14401	ENSG00000170464	DNAJC18	5	q31.2	139408588	139444491	-1.75443	0.0793576	0.330171	FALSE	FALSE
14402	ENSG00000170035	UBE2E3	2	q31.3	180967248	181076585	-1.75448	0.0793485	0.330171	FALSE	FALSE
14403	ENSG00000162975	KCNF1	2	p25.1	10911937	10914225	-1.75455	0.0793371	0.330171	FALSE	FALSE
14404	ENSG00000205213	LGR4	11	p14.1	27365961	27472775	-1.7547	0.0793111	0.330171	FALSE	FALSE
14405	ENSG00000008256	CYTH3	7	p22.1	6161776	6272644	-1.75484	0.0792873	0.330171	FALSE	FALSE
14406	ENSG00000142676	RPL11	1	p36.11	23691742	23696835	-1.75581	0.0791202	0.330171	FALSE	FALSE
14407	ENSG00000204661	C5orf60	5	q35.3	179641544	179645046	-1.75646	0.0790098	0.330073	FALSE	FALSE
14408	ENSG00000154864	PIEZO2	18	p11.21	10666483	11148762	-1.7565	0.0790038	0.330073	FALSE	FALSE
14409	ENSG00000050130	JKAMP	14	q23.1	59484443	59505410	-1.75698	0.0789214	0.33004	FALSE	FALSE
14410	ENSG00000053702	NRIP2	12	p13.33	2825348	2835544	-1.75712	0.078898	0.330029	FALSE	FALSE
14411	ENSG00000156509	FBXO43	8	q22.2	100133360	100145800	-1.75716	0.0788902	0.330029	FALSE	FALSE
14412	ENSG00000139675	HNRNPA1L2	13	q14.3	52642425	52643796	-1.75744	0.0788424	0.330029	FALSE	FALSE
14413	ENSG00000140470	ADAMTS17	15	q26.3	99971589	100342005	-1.75782	0.0787779	0.329924	FALSE	FALSE
14414	ENSG00000103449	SALL1	16	q12.1	51135975	51151367	-1.75806	0.0787368	0.329857	FALSE	FALSE
14415	ENSG00000158717	RNF166	16	q24.3	88696495	88706421	-1.75812	0.0787273	0.329857	FALSE	FALSE
14416	ENSG00000122507	BBS9	7	p14.3	33129244	33606068	-1.75833	0.0786918	0.329857	FALSE	FALSE
14417	ENSG00000196154	S100A4	1	q21.3	153543613	153550136	-1.75853	0.0786582	0.329857	FALSE	FALSE
14418	ENSG00000123358	NR4A1	12	q13.13	52022832	52059507	-1.75855	0.0786543	0.329857	FALSE	FALSE
14419	ENSG00000189409	MMP23B	1	p36.33	1632095	1635263	-1.75871	0.0786268	0.329857	FALSE	FALSE
14420	ENSG00000076321	KLHL20	1	q25.1	173714941	173786702	-1.75891	0.0785928	0.329857	FALSE	FALSE
14421	ENSG00000177663	IL17RA	22	q11.1	17084954	17115694	-1.7597	0.0784582	0.329857	FALSE	FALSE
14422	ENSG00000242616	GNG10	9	q31.3	111661335	111670246	-1.76139	0.0781729	0.329177	FALSE	FALSE
14423	ENSG00000258289	CHURC1	14	q23.3	64914361	64944591	-1.76252	0.0779814	0.328878	FALSE	FALSE
14424	ENSG00000023839	ABCC2	10	q24.2	99782640	99852594	-1.76279	0.0779365	0.328858	FALSE	FALSE
14425	ENSG00000134419	RPS15A	16	p12.3	18781295	18790383	-1.76288	0.0779213	0.328858	FALSE	FALSE
14426	ENSG00000143977	SNRPG	2	p13.3	70281362	70293771	-1.764	0.0777318	0.328332	FALSE	FALSE
14427	ENSG00000138036	DYNC2LI1	2	p21	43774039	43810010	-1.76461	0.0776298	0.328247	FALSE	FALSE
14428	ENSG00000166394	CYB5R2	11	p15.4	7665100	7677222	-1.76492	0.0775766	0.328184	FALSE	FALSE
14429	ENSG00000206013	IFITM5	11	p15.5	298200	299526	-1.76505	0.0775546	0.328184	FALSE	FALSE
14430	ENSG00000163577	EIF5A2	3	q26.2	170888415	170908693	-1.76554	0.0774738	0.328003	FALSE	FALSE
14431	ENSG00000103111	MON1B	16	q23.1	77190835	77202405	-1.76583	0.0774244	0.327879	FALSE	FALSE
14432	ENSG00000179820	MYADM	19	q13.42	53866223	53876437	-1.76608	0.0773831	0.327789	FALSE	FALSE
14433	ENSG00000056291	NPFFR2	4	q13.3	72031804	72148067	-1.76745	0.0771534	0.327492	FALSE	FALSE
14434	ENSG00000165633	VSTM4	10	q11.23	49014245	49115509	-1.76748	0.0771485	0.327492	FALSE	FALSE
14435	ENSG00000180881	CAPS2	12	q21.2	75275979	75390928	-1.76769	0.0771134	0.327492	FALSE	FALSE
14436	ENSG00000178573	MAF	16	q23.2	79585843	79600714	-1.76851	0.076975	0.327171	FALSE	FALSE
14437	ENSG00000189013	KIR2DL4	19	q13.42	54803535	54814517	-1.76897	0.0768995	0.327092	FALSE	FALSE
14438	ENSG00000066230	SLC9A3	5	p15.33	470458	524332	-1.77043	0.0766562	0.326481	FALSE	FALSE
14439	ENSG00000186184	POLR1D	13	q12.2	27620742	27744237	-1.77113	0.0765391	0.326067	FALSE	FALSE
14440	ENSG00000120686	UFM1	13	q13.3	38349849	38363619	-1.7724	0.0763279	0.325287	FALSE	FALSE
14441	ENSG00000109472	CPE	4	q32.3	165361194	165498320	-1.77322	0.0761931	0.3251	FALSE	FALSE
14442	ENSG00000081189	MEF2C	5	q14.3	88717117	88904257	-1.77392	0.0760764	0.325025	FALSE	FALSE
14443	ENSG00000086189	DIMT1	5	q12.1	62387254	62403939	-1.77416	0.0760364	0.324939	FALSE	FALSE
14444	ENSG00000049167	ERCC8	5	q12.1	60873831	60945073	-1.7747	0.0759473	0.324727	FALSE	FALSE
14445	ENSG00000138095	LRPPRC	2	p21	43886508	43996005	-1.7747	0.0759469	0.324727	FALSE	FALSE
14446	ENSG00000174227	PIGG	4	p16.3	499210	540196	-1.77514	0.0758753	0.324673	FALSE	FALSE
14447	ENSG00000169139	UBE2V2	8	q11.21	48008400	48064708	-1.77546	0.075822	0.324615	FALSE	FALSE
14448	ENSG00000155657	TTN	2	q31.2	178525989	178830802	-1.77618	0.075703	0.324275	FALSE	FALSE
14449	ENSG00000188549	CCDC9B	15	q15.1	40331452	40340967	-1.7765	0.07565	0.324217	FALSE	FALSE
14450	ENSG00000128604	IRF5	7	q32.1	128937612	128950035	-1.77681	0.0756003	0.324217	FALSE	FALSE
14451	ENSG00000169676	DRD5	4	p16.1	9781680	9784009	-1.77698	0.0755715	0.324217	FALSE	FALSE
14452	ENSG00000127252	HRASLS	3	q29	193241125	193277738	-1.77752	0.0754832	0.324011	FALSE	FALSE
14453	ENSG00000089154	GCN1	12	q24.23	120127203	120194710	-1.77832	0.0753517	0.3237	FALSE	FALSE
14454	ENSG00000162337	LRP5	11	q13.2	68312609	68449275	-1.77835	0.0753459	0.3237	FALSE	FALSE
14455	ENSG00000168065	SLC22A11	11	q13.1	64555626	64572875	-1.77894	0.0752502	0.323518	FALSE	FALSE
14456	ENSG00000173598	NUDT4	12	q22	93377883	93408146	-1.77922	0.0752034	0.32348	FALSE	FALSE
14457	ENSG00000163312	HELQ	4	q21.23	83407343	83455856	-1.77968	0.0751288	0.323421	FALSE	FALSE
14458	ENSG00000131469	RPL27	17	q21.31	42998273	43002959	-1.7802	0.0750427	0.323305	FALSE	FALSE
14459	ENSG00000189190	ZNF600	19	q13.41	52749942	52786807	-1.78022	0.0750393	0.323305	FALSE	FALSE
14460	ENSG00000165280	VCP	9	p13.3	35056064	35073249	-1.78024	0.0750365	0.323305	FALSE	FALSE
14461	ENSG00000155868	MED7	5	q33.3	157137412	157159019	-1.78036	0.0750163	0.323305	FALSE	FALSE
14462	ENSG00000104435	STMN2	8	q21.13	79610814	79666175	-1.78083	0.0749401	0.323203	FALSE	FALSE
14463	ENSG00000235376	RPEL1	10	q24.33	103245887	103248016	-1.78085	0.0749376	0.323203	FALSE	FALSE
14464	ENSG00000198841	KTI12	1	p32.3	52032103	52033816	-1.78091	0.0749276	0.323203	FALSE	FALSE
14465	ENSG00000109917	ZPR1	11	q23.3	116773799	116788050	-1.78112	0.0748922	0.323203	FALSE	FALSE
14466	ENSG00000105894	PTN	7	q33	137227341	137343865	-1.78118	0.0748826	0.323203	FALSE	FALSE
14467	ENSG00000130725	UBE2M	19	q13.43	58555712	58558960	-1.78155	0.0748219	0.323203	FALSE	FALSE
14468	ENSG00000204952	FBXO47	17	q12	38936432	38967402	-1.78159	0.0748167	0.323203	FALSE	FALSE
14469	ENSG00000173039	RELA	11	q13.1	65653596	65663094	-1.78377	0.0744605	0.322699	FALSE	FALSE
14470	ENSG00000172331	BPGM	7	q33	134646808	134679813	-1.78401	0.0744226	0.322699	FALSE	FALSE
14471	ENSG00000106100	NOD1	7	p14.3	30424527	30478784	-1.78428	0.0743785	0.322699	FALSE	FALSE
14472	ENSG00000105983	LMBR1	7	q36.3	156668946	156893230	-1.78464	0.0743191	0.322561	FALSE	FALSE
14473	ENSG00000156049	GNA14	9	q21.2	77423079	77648307	-1.78477	0.0742993	0.32256	FALSE	FALSE
14474	ENSG00000161618	ALDH16A1	19	q13.33	49453169	49471048	-1.78493	0.0742731	0.32256	FALSE	FALSE
14475	ENSG00000107263	RAPGEF1	9	q34.13	131576770	131740074	-1.78532	0.0742095	0.322512	FALSE	FALSE
14476	ENSG00000168772	CXXC4	4	q24	104468312	104494901	-1.7857	0.0741471	0.322412	FALSE	FALSE
14477	ENSG00000164040	PGRMC2	4	q28.2	128269237	128288829	-1.78608	0.0740862	0.322293	FALSE	FALSE
14478	ENSG00000223609	HBD	11	p15.4	5232678	5243657	-1.78624	0.0740605	0.322292	FALSE	FALSE
14479	ENSG00000110955	ATP5F1B	12	q13.3	56638175	56646068	-1.78698	0.07394	0.322024	FALSE	FALSE
14480	ENSG00000256269	HMBS	11	q23.3	119084866	119093549	-1.787	0.0739369	0.322024	FALSE	FALSE
14481	ENSG00000124743	KLHL31	6	p12.1	53647901	53665708	-1.78709	0.0739226	0.322024	FALSE	FALSE
14482	ENSG00000113492	AGXT2	5	p13.2	34998101	35048135	-1.78789	0.0737941	0.321816	FALSE	FALSE
14483	ENSG00000163501	IHH	2	q35	219054420	219060467	-1.78875	0.0736547	0.321379	FALSE	FALSE
14484	ENSG00000064115	TM7SF3	12	p11.23	26973195	27014434	-1.78888	0.0736349	0.321378	FALSE	FALSE
14485	ENSG00000134853	PDGFRA	4	q12	54229097	54298247	-1.78982	0.0734828	0.320885	FALSE	FALSE
14486	ENSG00000065833	ME1	6	q14.2	83210389	83431071	-1.79002	0.0734513	0.320833	FALSE	FALSE
14487	ENSG00000064419	TNPO3	7	q32.1	128954180	129055173	-1.79011	0.0734358	0.320833	FALSE	FALSE
14488	ENSG00000172572	PDE3A	12	p12.2	20369245	20684381	-1.79013	0.0734327	0.320833	FALSE	FALSE
14489	ENSG00000183111	ARHGEF37	5	q32	149551947	149634968	-1.79017	0.0734265	0.320833	FALSE	FALSE
14490	ENSG00000012504	NR1H4	12	q23.1	100473708	100564413	-1.79052	0.0733709	0.320833	FALSE	FALSE
14491	ENSG00000127528	KLF2	19	p13.11	16324817	16327874	-1.79067	0.0733465	0.320833	FALSE	FALSE
14492	ENSG00000163382	NAXE	1	q22	156591762	156594299	-1.79102	0.0732903	0.320744	FALSE	FALSE
14493	ENSG00000168538	TRAPPC11	4	q35.1	183659267	183713594	-1.79119	0.0732632	0.320744	FALSE	FALSE
14494	ENSG00000185697	MYBL1	8	q13.1	66562175	66614247	-1.79139	0.0732306	0.320724	FALSE	FALSE
14495	ENSG00000169031	COL4A3	2	q36.3	227164565	227314792	-1.79146	0.0732193	0.320724	FALSE	FALSE
14496	ENSG00000128891	CCDC32	15	q15.1	40528683	40565057	-1.79146	0.0732191	0.320724	FALSE	FALSE
14497	ENSG00000116260	QSOX1	1	q25.2	180154834	180204030	-1.79167	0.0731857	0.320724	FALSE	FALSE
14498	ENSG00000113407	TARS	5	p13.3	33440696	33469539	-1.79178	0.0731679	0.320724	FALSE	FALSE
14499	ENSG00000154447	SH3RF1	4	q33	169094256	169271105	-1.79181	0.0731638	0.320724	FALSE	FALSE
14500	ENSG00000186952	TMEM232	5	q22.1	110289233	110738956	-1.79216	0.073107	0.320724	FALSE	FALSE
14501	ENSG00000182584	ACTL10	20	q11.22	33666498	33668525	-1.79247	0.0730574	0.320651	FALSE	FALSE
14502	ENSG00000138698	RAP1GDS1	4	q23	98261384	98443861	-1.79279	0.0730064	0.320513	FALSE	FALSE
14503	ENSG00000179938	GOLGA8J	15	q13.2	30083053	30093499	-1.79415	0.0727885	0.319813	FALSE	FALSE
14504	ENSG00000138385	SSB	2	q31.1	169791933	169812064	-1.79422	0.0727776	0.319813	FALSE	FALSE
14505	ENSG00000136243	NUPL2	7	p15.3	23181827	23201011	-1.79598	0.0724972	0.319046	FALSE	FALSE
14506	ENSG00000115520	COQ10B	2	q33.1	197453423	197475308	-1.79632	0.0724433	0.318988	FALSE	FALSE
14507	ENSG00000164163	ABCE1	4	q31.21	145097932	145129179	-1.7966	0.0723998	0.31896	FALSE	FALSE
14508	ENSG00000175575	PAAF1	11	q13.4	73876699	73931124	-1.79668	0.0723872	0.31896	FALSE	FALSE
14509	ENSG00000085063	CD59	11	p13	33703010	33736491	-1.7969	0.0723513	0.318952	FALSE	FALSE
14510	ENSG00000100462	PRMT5	14	q11.2	22920511	22929585	-1.79723	0.0722995	0.318861	FALSE	FALSE
14511	ENSG00000164294	GPX8	5	q11.2	55160118	55167071	-1.7976	0.072241	0.318783	FALSE	FALSE
14512	ENSG00000141012	GALNS	16	q24.3	88813734	88856970	-1.79805	0.0721692	0.318715	FALSE	FALSE
14513	ENSG00000186897	C1QL4	12	q13.12	49332411	49337188	-1.79805	0.072169	0.318715	FALSE	FALSE
14514	ENSG00000181585	TMIE	3	p21.31	46694528	46710886	-1.8001	0.0718454	0.317713	FALSE	FALSE
14515	ENSG00000231256	CFAP97D1	17	q21.31	43780435	43787612	-1.80037	0.0718022	0.317607	FALSE	FALSE
14516	ENSG00000184221	OLIG1	21	q22.11	33070144	33072420	-1.8004	0.0717979	0.317607	FALSE	FALSE
14517	ENSG00000106635	BCL7B	7	q11.23	73536356	73558002	-1.80052	0.0717778	0.317607	FALSE	FALSE
14518	ENSG00000150756	FAM173B	5	p15.2	10226330	10249897	-1.80073	0.071745	0.317607	FALSE	FALSE
14519	ENSG00000141298	SSH2	17	q11.2	29625938	29930276	-1.8008	0.0717343	0.317607	FALSE	FALSE
14520	ENSG00000174804	FZD4	11	q14.2	86945679	86955391	-1.80088	0.071721	0.317607	FALSE	FALSE
14521	ENSG00000111144	LTA4H	12	q23.1	96000828	96043520	-1.80147	0.0716287	0.317526	FALSE	FALSE
14522	ENSG00000114784	EIF1B	3	p22.1	40309684	40312424	-1.80187	0.071566	0.317526	FALSE	FALSE
14523	ENSG00000139719	VPS33A	12	q24.31	122229564	122266521	-1.80206	0.0715353	0.317526	FALSE	FALSE
14524	ENSG00000116044	NFE2L2	2	q31.2	177227595	177392697	-1.80209	0.0715316	0.317526	FALSE	FALSE
14525	ENSG00000081791	DELE1	5	q31.3	141923808	141942047	-1.80252	0.0714631	0.317526	FALSE	FALSE
14526	ENSG00000064201	TSPAN32	11	p15.5	2301997	2318200	-1.80268	0.0714379	0.317526	FALSE	FALSE
14527	ENSG00000133739	LRRCC1	8	q21.2	85107147	85146076	-1.80271	0.0714332	0.317526	FALSE	FALSE
14528	ENSG00000117322	CR2	1	q32.2	207454230	207489895	-1.80354	0.0713031	0.317455	FALSE	FALSE
14529	ENSG00000169105	CHST14	15	q15.1	40470998	40474571	-1.80366	0.0712843	0.317455	FALSE	FALSE
14530	ENSG00000174748	RPL15	3	p24.2	23916545	23924374	-1.80375	0.0712709	0.317455	FALSE	FALSE
14531	ENSG00000151849	CENPJ	13	q12.13	24882284	24922889	-1.80388	0.0712508	0.317455	FALSE	FALSE
14532	ENSG00000135063	FAM189A2	9	q21.12	69324567	69392558	-1.80433	0.071179	0.317334	FALSE	FALSE
14533	ENSG00000163064	EN1	2	q14.2	118842171	118847678	-1.80434	0.0711785	0.317334	FALSE	FALSE
14534	ENSG00000134375	TIMM17A	1	q32.1	201955491	201970661	-1.80513	0.0710548	0.316953	FALSE	FALSE
14535	ENSG00000143093	STRIP1	1	p13.3	110031577	110074641	-1.80551	0.0709954	0.316774	FALSE	FALSE
14536	ENSG00000100422	CERK	22	q13.31	46684411	46738261	-1.80556	0.0709874	0.316774	FALSE	FALSE
14537	ENSG00000148700	ADD3	10	q25.1	109996368	110135565	-1.8057	0.0709649	0.316774	FALSE	FALSE
14538	ENSG00000156959	LHFPL4	3	p25.3	9498361	9553802	-1.80619	0.0708887	0.316729	FALSE	FALSE
14539	ENSG00000250254	PTTG2	4	p14	37960435	37961125	-1.80657	0.0708298	0.316593	FALSE	FALSE
14540	ENSG00000182196	ARL6IP4	12	q24.31	122980060	122982913	-1.80671	0.0708082	0.316593	FALSE	FALSE
14541	ENSG00000168944	CEP120	5	q23.2	123344885	123423592	-1.80771	0.0706511	0.31616	FALSE	FALSE
14542	ENSG00000154269	ENPP3	6	q23.2	131628442	131747418	-1.80811	0.0705902	0.316084	FALSE	FALSE
14543	ENSG00000162623	TYW3	1	p31.1	74733152	74766678	-1.80814	0.0705841	0.316084	FALSE	FALSE
14544	ENSG00000115310	RTN4	2	p16.1	54972187	55112621	-1.80816	0.0705818	0.316084	FALSE	FALSE
14545	ENSG00000133731	IMPA1	8	q21.13	81657961	81686693	-1.80866	0.0705031	0.315953	FALSE	FALSE
14546	ENSG00000136938	ANP32B	9	q22.33	97983361	98015943	-1.80892	0.0704638	0.315953	FALSE	FALSE
14547	ENSG00000175634	RPS6KB2	11	q13.2	67428460	67435408	-1.80924	0.0704139	0.315953	FALSE	FALSE
14548	ENSG00000101493	ZNF516	18	q23	76358190	76495190	-1.80935	0.0703959	0.315953	FALSE	FALSE
14549	ENSG00000182985	CADM1	11	q23.3	115169218	115504957	-1.80946	0.0703791	0.315953	FALSE	FALSE
14550	ENSG00000114450	GNB4	3	q26.33	179396089	179451590	-1.80997	0.0703009	0.315953	FALSE	FALSE
14551	ENSG00000105784	RUNDC3B	7	q21.12	87627548	87832296	-1.81057	0.070208	0.31569	FALSE	FALSE
14552	ENSG00000138069	RAB1A	2	p14	65070696	65130331	-1.81059	0.0702037	0.31569	FALSE	FALSE
14553	ENSG00000122406	RPL5	1	p22.1	92831983	92841924	-1.81078	0.0701753	0.31569	FALSE	FALSE
14554	ENSG00000174547	MRPL11	11	q13.2	66435075	66466738	-1.81088	0.0701597	0.31569	FALSE	FALSE
14555	ENSG00000172915	NBEA	13	q13.3	34942287	35673022	-1.81162	0.0700446	0.31569	FALSE	FALSE
14556	ENSG00000171560	FGA	4	q31.3	154583126	154590766	-1.81182	0.0700138	0.31569	FALSE	FALSE
14557	ENSG00000173258	ZNF483	9	q31.3	111525159	111577844	-1.81225	0.0699472	0.315619	FALSE	FALSE
14558	ENSG00000113805	CNTN3	3	p12.3	74262568	74521140	-1.81268	0.0698819	0.315411	FALSE	FALSE
14559	ENSG00000176731	C8orf59	8	q21.2	85214076	85220421	-1.81315	0.0698086	0.315341	FALSE	FALSE
14560	ENSG00000133111	RFXAP	13	q13.3	36819224	36829104	-1.81329	0.0697868	0.315329	FALSE	FALSE
14561	ENSG00000134072	CAMK1	3	p25.3	9757342	9769992	-1.81337	0.0697745	0.315329	FALSE	FALSE
14562	ENSG00000205138	SDHAF1	19	q13.12	35995199	35996315	-1.81359	0.0697404	0.315294	FALSE	FALSE
14563	ENSG00000168038	ULK4	3	p22.1	41246599	41962430	-1.81361	0.0697383	0.315294	FALSE	FALSE
14564	ENSG00000120925	RNF170	8	p11.21	42849637	42897290	-1.81384	0.069703	0.315294	FALSE	FALSE
14565	ENSG00000167995	BEST1	11	q12.3	61949821	61965515	-1.81436	0.0696225	0.315108	FALSE	FALSE
14566	ENSG00000033050	ABCF2	7	q36.1	151212490	151227230	-1.8145	0.0696009	0.315097	FALSE	FALSE
14567	ENSG00000147533	GOLGA7	8	p11.21	41490396	41510980	-1.81469	0.0695711	0.315097	FALSE	FALSE
14568	ENSG00000020577	SAMD4A	14	q22.2	54567097	54793315	-1.81524	0.0694878	0.31502	FALSE	FALSE
14569	ENSG00000255154	HTD2	3	p14.3	58306262	58318574	-1.81685	0.0692394	0.314068	FALSE	FALSE
14570	ENSG00000063245	EPN1	19	q13.42	55675226	55709858	-1.81835	0.0690102	0.31346	FALSE	FALSE
14571	ENSG00000072803	FBXW11	5	q35.1	171861549	172006873	-1.81843	0.0689977	0.31346	FALSE	FALSE
14572	ENSG00000212993	POU5F1B	8	q24.21	127322183	127420066	-1.81931	0.0688639	0.312972	FALSE	FALSE
14573	ENSG00000157103	SLC6A1	3	p25.3	10992186	11039249	-1.81985	0.0687817	0.312828	FALSE	FALSE
14574	ENSG00000176919	C8G	9	q34.3	136945185	136946975	-1.82	0.0687595	0.312828	FALSE	FALSE
14575	ENSG00000123427	EEF1AKMT3	12	q14.1	57771492	57782541	-1.82038	0.0687006	0.312828	FALSE	FALSE
14576	ENSG00000140382	HMG20A	15	q24.3	77420412	77485607	-1.82151	0.0685298	0.312405	FALSE	FALSE
14577	ENSG00000138685	FGF2	4	q28.1	122826708	122898236	-1.82161	0.0685136	0.312405	FALSE	FALSE
14578	ENSG00000163508	EOMES	3	p24.1	27715949	27722711	-1.82245	0.0683873	0.311941	FALSE	FALSE
14579	ENSG00000169599	NFU1	2	p13.3	69395750	69437628	-1.82321	0.0682718	0.311869	FALSE	FALSE
14580	ENSG00000105341	DMAC2	19	q13.2	41431318	41440717	-1.82375	0.0681897	0.311635	FALSE	FALSE
14581	ENSG00000100097	LGALS1	22	q13.1	37675608	37679806	-1.82404	0.0681461	0.311609	FALSE	FALSE
14582	ENSG00000163995	ABLIM2	4	p16.1	7965310	8158832	-1.8243	0.0681069	0.311517	FALSE	FALSE
14583	ENSG00000109762	SNX25	4	q35.1	185204237	185370185	-1.82444	0.0680857	0.311507	FALSE	FALSE
14584	ENSG00000100575	TIMM9	14	q23.1	58408494	58427614	-1.82496	0.0680065	0.311318	FALSE	FALSE
14585	ENSG00000214787	MS4A4E	11	q12.2	60201253	60243088	-1.82543	0.0679359	0.311256	FALSE	FALSE
14586	ENSG00000071655	MBD3	19	p13.3	1573596	1592801	-1.82585	0.067873	0.311055	FALSE	FALSE
14587	ENSG00000033867	SLC4A7	3	p24.1	27372721	27484420	-1.82665	0.0677526	0.310763	FALSE	FALSE
14588	ENSG00000130711	PRDM12	9	q34.12	130664594	130682981	-1.82772	0.0675922	0.310472	FALSE	FALSE
14589	ENSG00000180694	TMEM64	8	q21.3	90621995	90791632	-1.82784	0.0675735	0.310472	FALSE	FALSE
14590	ENSG00000166387	PPFIBP2	11	p15.4	7513298	7657127	-1.82877	0.0674346	0.310418	FALSE	FALSE
14591	ENSG00000152595	MEPE	4	q22.1	87821411	87846817	-1.82917	0.0673741	0.310243	FALSE	FALSE
14592	ENSG00000105171	POP4	19	q12	29604017	29617237	-1.82918	0.0673728	0.310243	FALSE	FALSE
14593	ENSG00000151882	CCL28	5	p12	43376645	43412391	-1.82985	0.0672726	0.310092	FALSE	FALSE
14594	ENSG00000172995	ARPP21	3	p22.3	35638945	35794496	-1.83022	0.0672168	0.310092	FALSE	FALSE
14595	ENSG00000137507	LRRC32	11	q13.5	76657524	76670747	-1.83266	0.0668528	0.309058	FALSE	FALSE
14596	ENSG00000182183	SHISAL2A	1	p32.3	52633344	52669683	-1.83275	0.0668393	0.309058	FALSE	FALSE
14597	ENSG00000130758	MAP3K10	19	q13.2	40191744	40215575	-1.83285	0.0668252	0.309058	FALSE	FALSE
14598	ENSG00000270106	TSNAX-DISC1	1	q42.2	231528653	231819244	-1.83295	0.0668104	0.309058	FALSE	FALSE
14599	ENSG00000107611	CUBN	10	p13	16823966	17129817	-1.83339	0.066744	0.308929	FALSE	FALSE
14600	ENSG00000148358	GPR107	9	q34.11	130053426	130140169	-1.83383	0.0666791	0.308777	FALSE	FALSE
14601	ENSG00000164707	SLC13A4	7	q33	135681237	135729258	-1.83399	0.0666555	0.308755	FALSE	FALSE
14602	ENSG00000164074	ABHD18	4	q28.2	127965306	128039927	-1.83444	0.0665884	0.308618	FALSE	FALSE
14603	ENSG00000151468	CCDC3	10	p13	12896625	13099652	-1.8345	0.0665797	0.308618	FALSE	FALSE
14604	ENSG00000182118	FAM89A	1	q42.2	231018958	231040246	-1.83522	0.0664736	0.308348	FALSE	FALSE
14605	ENSG00000157884	CIB4	2	p23.3	26581202	26641368	-1.83533	0.0664575	0.308348	FALSE	FALSE
14606	ENSG00000115705	TPO	2	p25.3	1374066	1543711	-1.83559	0.0664191	0.30828	FALSE	FALSE
14607	ENSG00000170340	B3GNT2	2	p15	62196113	62224731	-1.83563	0.0664126	0.30828	FALSE	FALSE
14608	ENSG00000109861	CTSC	11	q14.2	88293592	88337787	-1.83626	0.0663188	0.308066	FALSE	FALSE
14609	ENSG00000165072	MAMDC2	9	q21.12	70043581	70226970	-1.83672	0.0662517	0.307929	FALSE	FALSE
14610	ENSG00000221883	ARIH2OS	3	p21.31	48917782	48919385	-1.83695	0.0662166	0.307903	FALSE	FALSE
14611	ENSG00000111906	HDDC2	6	q22.31	125219962	125302078	-1.83795	0.0660694	0.307692	FALSE	FALSE
14612	ENSG00000115350	POLE4	2	p12	74958492	74970128	-1.83819	0.0660337	0.307613	FALSE	FALSE
14613	ENSG00000116649	SRM	1	p36.22	11054584	11060024	-1.8382	0.0660334	0.307613	FALSE	FALSE
14614	ENSG00000244476	ERVFRD-1	6	p24.2	11102489	11111732	-1.84012	0.0657506	0.306901	FALSE	FALSE
14615	ENSG00000144843	ADPRH	3	q13.33	119579268	119589945	-1.8416	0.0655342	0.30632	FALSE	FALSE
14616	ENSG00000158560	DYNC1I1	7	q21.3	95772506	96110322	-1.8418	0.0655045	0.306279	FALSE	FALSE
14617	ENSG00000164897	TMUB1	7	q36.1	151081080	151083546	-1.8427	0.0653732	0.30584	FALSE	FALSE
14618	ENSG00000162300	ZFPL1	11	q13.1	65084210	65088400	-1.8427	0.0653724	0.30584	FALSE	FALSE
14619	ENSG00000172728	FUT10	8	p12	33370824	33473422	-1.84343	0.0652659	0.3056	FALSE	FALSE
14620	ENSG00000100084	HIRA	22	q11.21	19330698	19447450	-1.8439	0.0651973	0.305366	FALSE	FALSE
14621	ENSG00000130748	TMEM160	19	q13.32	47045907	47048630	-1.84421	0.065153	0.305261	FALSE	FALSE
14622	ENSG00000169994	MYO7B	2	q14.3	127535802	127637729	-1.84439	0.0651261	0.305261	FALSE	FALSE
14623	ENSG00000099622	CIRBP	19	p13.3	1259384	1274880	-1.84482	0.0650641	0.305238	FALSE	FALSE
14624	ENSG00000117533	VAMP4	1	q24.3	171700160	171742247	-1.84492	0.0650495	0.305238	FALSE	FALSE
14625	ENSG00000170903	MSANTD4	11	q22.3	105995623	106022403	-1.8454	0.0649794	0.305042	FALSE	FALSE
14626	ENSG00000196139	AKR1C3	10	p15.1	5035354	5107686	-1.84556	0.0649558	0.305019	FALSE	FALSE
14627	ENSG00000160007	ARHGAP35	19	q13.32	46918676	47005077	-1.84561	0.0649494	0.305019	FALSE	FALSE
14628	ENSG00000125741	OPA3	19	q13.32	45527427	45602212	-1.84574	0.0649297	0.305019	FALSE	FALSE
14629	ENSG00000070610	GBA2	9	p13.3	35736866	35749228	-1.84829	0.0645605	0.303859	FALSE	FALSE
14630	ENSG00000100567	PSMA3	14	q23.1	58244831	58272012	-1.84833	0.064555	0.303859	FALSE	FALSE
14631	ENSG00000186417	GLDN	15	q21.2	51341629	51408013	-1.84835	0.0645517	0.303859	FALSE	FALSE
14632	ENSG00000197653	DNAH10	12	q24.31	123762188	123936206	-1.84888	0.0644753	0.303807	FALSE	FALSE
14633	ENSG00000198003	CCDC151	19	p13.2	11420604	11435782	-1.84938	0.0644023	0.303637	FALSE	FALSE
14634	ENSG00000212126	TAS2R50	12	p13.2	10985913	10986912	-1.84982	0.0643394	0.303428	FALSE	FALSE
14635	ENSG00000160284	SPATC1L	21	q22.3	46161148	46184476	-1.85018	0.0642869	0.303327	FALSE	FALSE
14636	ENSG00000198961	PJA2	5	q21.3	109334709	109409994	-1.85045	0.0642494	0.303327	FALSE	FALSE
14637	ENSG00000153922	CHD1	5	q21.1	98853985	98928957	-1.85056	0.0642327	0.303327	FALSE	FALSE
14638	ENSG00000152495	CAMK4	5	q22.1	111223653	111494886	-1.85074	0.0642068	0.303326	FALSE	FALSE
14639	ENSG00000189184	PCDH18	4	q28.3	137518918	137532494	-1.8508	0.0641979	0.303326	FALSE	FALSE
14640	ENSG00000104886	PLEKHJ1	19	p13.3	2230084	2237704	-1.85146	0.064103	0.303185	FALSE	FALSE
14641	ENSG00000182093	WRB	21	q22.2	39377698	39428528	-1.85163	0.0640788	0.303185	FALSE	FALSE
14642	ENSG00000189056	RELN	7	q22.1	103471784	103989516	-1.85179	0.0640561	0.303185	FALSE	FALSE
14643	ENSG00000149262	INTS4	11	q14.1	77878720	77994678	-1.85214	0.0640052	0.303073	FALSE	FALSE
14644	ENSG00000196422	PPP1R26	9	q34.3	135479079	135488893	-1.85225	0.0639893	0.303073	FALSE	FALSE
14645	ENSG00000144036	EXOC6B	2	p13.2	72175984	72826041	-1.85286	0.0639029	0.302763	FALSE	FALSE
14646	ENSG00000164690	SHH	7	q36.3	155799986	155812273	-1.853	0.0638824	0.302753	FALSE	FALSE
14647	ENSG00000273155	AC092587.1	2	q11.2	99154998	99195298	-1.85311	0.0638661	0.302753	FALSE	FALSE
14648	ENSG00000163507	CIP2A	3	q13.13	108549869	108589644	-1.85357	0.0638009	0.302601	FALSE	FALSE
14649	ENSG00000164172	MOCS2	5	q11.2	53095679	53110063	-1.85459	0.0636551	0.302113	FALSE	FALSE
14650	ENSG00000221986	MYBPHL	1	p13.3	109292365	109307041	-1.85542	0.0635361	0.30181	FALSE	FALSE
14651	ENSG00000213638	ADAT3	19	p13.3	1905378	1913447	-1.85547	0.0635286	0.30181	FALSE	FALSE
14652	ENSG00000204311	PJVK	2	q31.2	178451346	178461409	-1.85556	0.0635159	0.30181	FALSE	FALSE
14653	ENSG00000204851	PNMA8B	19	q13.32	46486906	46496498	-1.85564	0.0635053	0.30181	FALSE	FALSE
14654	ENSG00000101440	ASIP	20	q11.22	34194569	34269344	-1.85603	0.06345	0.30181	FALSE	FALSE
14655	ENSG00000159111	MRPL10	17	q21.32	47823272	47831534	-1.85663	0.0633632	0.301754	FALSE	FALSE
14656	ENSG00000123395	ATG101	12	q13.13	52069246	52077494	-1.85704	0.0633048	0.301673	FALSE	FALSE
14657	ENSG00000146859	TMEM140	7	q33	135148072	135166215	-1.85734	0.0632622	0.301558	FALSE	FALSE
14658	ENSG00000188056	TREML4	6	p21.1	41228324	41238882	-1.85757	0.0632303	0.301558	FALSE	FALSE
14659	ENSG00000258881	AC007040.2	2	p13.3	70939318	70995336	-1.85871	0.0630686	0.30116	FALSE	FALSE
14660	ENSG00000182836	PLCXD3	5	p13.1	41306954	41510628	-1.85936	0.0629761	0.300894	FALSE	FALSE
14661	ENSG00000111348	ARHGDIB	12	p12.3	14942017	14961728	-1.8594	0.0629703	0.300894	FALSE	FALSE
14662	ENSG00000100519	PSMC6	14	q22.1	52707172	52728587	-1.86018	0.0628599	0.300547	FALSE	FALSE
14663	ENSG00000149557	FEZ1	11	q24.2	125442881	125592568	-1.86047	0.0628192	0.300495	FALSE	FALSE
14664	ENSG00000163520	FBLN2	3	p25.1	13549131	13638422	-1.86073	0.0627825	0.300495	FALSE	FALSE
14665	ENSG00000257355	AC008770.1	19	p13.2	12017888	12052967	-1.86092	0.0627559	0.300495	FALSE	FALSE
14666	ENSG00000137106	GRHPR	9	p13.2	37422666	37436990	-1.86094	0.0627527	0.300495	FALSE	FALSE
14667	ENSG00000112706	IMPG1	6	q14.1	75921115	76072678	-1.86099	0.062746	0.300495	FALSE	FALSE
14668	ENSG00000125821	DTD1	20	p11.23	18587893	18766644	-1.86126	0.0627075	0.300495	FALSE	FALSE
14669	ENSG00000125503	PPP1R12C	19	q13.42	55090913	55117559	-1.8623	0.062561	0.300495	FALSE	FALSE
14670	ENSG00000145741	BTF3	5	q13.2	73498408	73505635	-1.86262	0.0625161	0.300495	FALSE	FALSE
14671	ENSG00000126870	WDR60	7	q36.3	158856578	158956747	-1.86291	0.0624751	0.300495	FALSE	FALSE
14672	ENSG00000137124	ALDH1B1	9	p13.1	38392664	38398661	-1.86324	0.0624279	0.300482	FALSE	FALSE
14673	ENSG00000180611	MB21D2	3	q29	192796815	192918161	-1.86328	0.0624223	0.300482	FALSE	FALSE
14674	ENSG00000198055	GRK6	5	q35.3	177403204	177442901	-1.86342	0.0624037	0.300482	FALSE	FALSE
14675	ENSG00000155034	FBXL18	7	p22.1	5431335	5513798	-1.86344	0.0624009	0.300482	FALSE	FALSE
14676	ENSG00000175536	LIPT2	11	q13.4	74491712	74493733	-1.86513	0.0621637	0.300171	FALSE	FALSE
14677	ENSG00000078725	BRINP1	9	q33.1	119153458	119369467	-1.86548	0.062114	0.300099	FALSE	FALSE
14678	ENSG00000087088	BAX	19	q13.33	48954815	48961798	-1.86566	0.0620888	0.300065	FALSE	FALSE
14679	ENSG00000156103	MMP16	8	q21.3	88032009	88328025	-1.86644	0.0619802	0.299717	FALSE	FALSE
14680	ENSG00000257390	AC023055.1	12	q13.2	55757275	55827546	-1.86649	0.0619725	0.299717	FALSE	FALSE
14681	ENSG00000138039	LHCGR	2	p16.3	48686775	48755730	-1.86659	0.0619588	0.299717	FALSE	FALSE
14682	ENSG00000077092	RARB	3	p24.2	25174332	25597932	-1.86663	0.0619532	0.299717	FALSE	FALSE
14683	ENSG00000186889	TMEM17	2	p15	62500221	62511894	-1.86667	0.0619478	0.299717	FALSE	FALSE
14684	ENSG00000175416	CLTB	5	q35.2	176392455	176416569	-1.86773	0.0618004	0.299717	FALSE	FALSE
14685	ENSG00000259030	FPGT-TNNI3K	1	p31.1	74198235	74544393	-1.86815	0.0617409	0.299621	FALSE	FALSE
14686	ENSG00000078018	MAP2	2	q34	209424058	209734118	-1.86853	0.0616889	0.299457	FALSE	FALSE
14687	ENSG00000067533	RRP15	1	q41	218285287	218337983	-1.86883	0.0616471	0.299412	FALSE	FALSE
14688	ENSG00000163145	C1QTNF7	4	p15.32	15339818	15446166	-1.86896	0.0616289	0.299412	FALSE	FALSE
14689	ENSG00000126243	LRFN3	19	q13.12	35935358	35945767	-1.86969	0.0615268	0.29929	FALSE	FALSE
14690	ENSG00000185432	METTL7A	12	q13.12	50923472	50932517	-1.86971	0.0615246	0.29929	FALSE	FALSE
14691	ENSG00000164935	DCSTAMP	8	q22.3	104339087	104356689	-1.87042	0.0614258	0.29911	FALSE	FALSE
14692	ENSG00000167578	RAB4B	19	q13.2	40778216	40796938	-1.87067	0.061391	0.29911	FALSE	FALSE
14693	ENSG00000113070	HBEGF	5	q31.3	140332843	140346631	-1.87094	0.0613531	0.29911	FALSE	FALSE
14694	ENSG00000120756	PLS1	3	q23	142596387	142713664	-1.87152	0.0612732	0.299033	FALSE	FALSE
14695	ENSG00000163138	PACRGL	4	p15.31	20696282	20752907	-1.87186	0.0612266	0.298984	FALSE	FALSE
14696	ENSG00000230989	HSBP1	16	q23.3	83807843	83819737	-1.87287	0.0610867	0.298478	FALSE	FALSE
14697	ENSG00000255663	AP002373.1	11	q23.2	114400682	114443932	-1.87314	0.0610486	0.298414	FALSE	FALSE
14698	ENSG00000120708	TGFBI	5	q31.1	136028895	136063818	-1.87319	0.0610424	0.298414	FALSE	FALSE
14699	ENSG00000118242	MREG	2	q35	215942805	216034096	-1.87357	0.0609893	0.298358	FALSE	FALSE
14700	ENSG00000047188	YTHDC2	5	q22.2	113513683	113595285	-1.87359	0.0609869	0.298358	FALSE	FALSE
14701	ENSG00000198931	APRT	16	q24.3	88809339	88811944	-1.87402	0.0609281	0.29832	FALSE	FALSE
14702	ENSG00000110841	PPFIBP1	12	p11.23	27523431	27695564	-1.87501	0.0607913	0.298012	FALSE	FALSE
14703	ENSG00000178449	COX14	12	q13.12	50111979	50120457	-1.87506	0.0607844	0.298012	FALSE	FALSE
14704	ENSG00000142541	RPL13A	19	q13.33	49487554	49492308	-1.87548	0.0607269	0.297874	FALSE	FALSE
14705	ENSG00000138430	OLA1	2	q31.1	174072447	174248698	-1.8756	0.0607099	0.297874	FALSE	FALSE
14706	ENSG00000130255	RPL36	19	p13.3	5674947	5691876	-1.87674	0.0605542	0.29737	FALSE	FALSE
14707	ENSG00000023318	ERP44	9	q31.1	99979179	100099040	-1.87687	0.0605362	0.29737	FALSE	FALSE
14708	ENSG00000173171	MTX1	1	q22	155208699	155213824	-1.87689	0.0605326	0.29737	FALSE	FALSE
14709	ENSG00000184182	UBE2F	2	q37.3	237966827	238042782	-1.87734	0.0604719	0.297246	FALSE	FALSE
14710	ENSG00000145708	CRHBP	5	q13.3	76952713	76981158	-1.87831	0.0603394	0.296862	FALSE	FALSE
14711	ENSG00000115592	PRKAG3	2	q35	218822383	218832086	-1.87859	0.0603006	0.29676	FALSE	FALSE
14712	ENSG00000213699	SLC35F6	2	p23.3	26764284	26781231	-1.87885	0.0602651	0.296731	FALSE	FALSE
14713	ENSG00000125266	EFNB2	13	q33.3	106489731	106535662	-1.87926	0.0602093	0.296667	FALSE	FALSE
14714	ENSG00000154556	SORBS2	4	q35.1	185585444	185956652	-1.87939	0.060191	0.296666	FALSE	FALSE
14715	ENSG00000115504	EHBP1	2	p15	62673851	63046487	-1.88049	0.0600418	0.296198	FALSE	FALSE
14716	ENSG00000075399	VPS9D1	16	q24.3	89707134	89720986	-1.88089	0.0599868	0.296105	FALSE	FALSE
14717	ENSG00000114853	ZBTB47	3	p22.1	42653684	42665854	-1.88216	0.0598147	0.295522	FALSE	FALSE
14718	ENSG00000100906	NFKBIA	14	q13.2	35401511	35404749	-1.88267	0.0597452	0.295355	FALSE	FALSE
14719	ENSG00000161970	RPL26	17	p13.1	8377516	8383250	-1.88453	0.0594937	0.29438	FALSE	FALSE
14720	ENSG00000205078	SYCE1L	16	q23.1	77199397	77213215	-1.88458	0.0594867	0.29438	FALSE	FALSE
14721	ENSG00000165502	RPL36AL	14	q21.3	49618519	49620685	-1.88458	0.0594861	0.29438	FALSE	FALSE
14722	ENSG00000171865	RNASEH1	2	p25.3	3544793	3558616	-1.88567	0.0593396	0.293972	FALSE	FALSE
14723	ENSG00000129562	DAD1	14	q11.2	22564905	22589269	-1.88578	0.0593244	0.293972	FALSE	FALSE
14724	ENSG00000106013	ANKRD7	7	q31.31	118214669	118496171	-1.88672	0.0591978	0.293576	FALSE	FALSE
14725	ENSG00000144713	RPL32	3	p25.2	12834485	12841588	-1.88681	0.0591857	0.293576	FALSE	FALSE
14726	ENSG00000144668	ITGA9	3	p22.2	37452115	37823514	-1.88723	0.0591289	0.293576	FALSE	FALSE
14727	ENSG00000174206	C12orf66	12	q14.2	64186316	64222296	-1.88728	0.0591233	0.293576	FALSE	FALSE
14728	ENSG00000144119	C1QL2	2	q14.2	119156243	119158889	-1.88885	0.0589116	0.293003	FALSE	FALSE
14729	ENSG00000044459	CNTLN	9	p22.2	17134982	17503923	-1.88959	0.0588131	0.292691	FALSE	FALSE
14730	ENSG00000170584	NUDCD2	5	q34	163446526	163460140	-1.88974	0.0587927	0.292678	FALSE	FALSE
14731	ENSG00000188611	ASAH2	10	q11.23	50182778	50248610	-1.89083	0.0586466	0.292326	FALSE	FALSE
14732	ENSG00000183153	GJD3	17	q21.2	40362931	40363815	-1.89098	0.058627	0.292326	FALSE	FALSE
14733	ENSG00000164032	H2AFZ	4	q23	99948086	99950388	-1.8911	0.0586113	0.292326	FALSE	FALSE
14734	ENSG00000255423	EBLN2	3	p13	73061659	73063337	-1.89189	0.0585053	0.292224	FALSE	FALSE
14735	ENSG00000105223	PLD3	19	q13.2	40348456	40380439	-1.89234	0.0584454	0.292013	FALSE	FALSE
14736	ENSG00000174917	C19orf70	19	p13.3	5678421	5680896	-1.89283	0.0583803	0.292	FALSE	FALSE
14737	ENSG00000120254	MTHFD1L	6	q25.1	150865549	151101887	-1.89294	0.0583654	0.292	FALSE	FALSE
14738	ENSG00000164808	SPIDR	8	q11.21	47260575	47736306	-1.89309	0.0583458	0.292	FALSE	FALSE
14739	ENSG00000125746	EML2	19	q13.32	45606994	45645629	-1.89385	0.058245	0.291812	FALSE	FALSE
14740	ENSG00000174567	GOLT1A	1	q32.1	204198160	204214092	-1.894	0.058225	0.291801	FALSE	FALSE
14741	ENSG00000136682	CBWD2	2	q14.1	113437691	113496189	-1.89417	0.058202	0.291801	FALSE	FALSE
14742	ENSG00000184601	C14orf180	14	q32.33	104579684	104590515	-1.89487	0.0581095	0.291697	FALSE	FALSE
14743	ENSG00000163634	THOC7	3	p14.1	63833870	63863903	-1.89545	0.0580327	0.291461	FALSE	FALSE
14744	ENSG00000145736	GTF2H2	5	q13.2	71032670	71067689	-1.89696	0.0578338	0.291176	FALSE	FALSE
14745	ENSG00000145623	OSMR	5	p13.1	38845858	38945596	-1.8979	0.057709	0.290726	FALSE	FALSE
14746	ENSG00000177628	GBA	1	q22	155234452	155244699	-1.89837	0.0576476	0.290587	FALSE	FALSE
14747	ENSG00000106105	GARS	7	p14.3	30594681	30634033	-1.89925	0.0575314	0.290223	FALSE	FALSE
14748	ENSG00000178055	PRSS42	3	p21.31	46829542	46834095	-1.89953	0.0574949	0.290223	FALSE	FALSE
14749	ENSG00000144550	CPNE9	3	p25.3	9703807	9729908	-1.89969	0.0574741	0.290223	FALSE	FALSE
14750	ENSG00000137767	SQOR	15	q21.1	45631148	45691294	-1.89997	0.0574366	0.290223	FALSE	FALSE
14751	ENSG00000110218	PANX1	11	q21	94128928	94181972	-1.9007	0.0573409	0.290181	FALSE	FALSE
14752	ENSG00000174903	RAB1B	11	q13.2	66268533	66277492	-1.90125	0.0572694	0.290027	FALSE	FALSE
14753	ENSG00000198626	RYR2	1	q43	237042205	237833988	-1.9014	0.0572502	0.290027	FALSE	FALSE
14754	ENSG00000132842	AP3B1	5	q14.1	78000525	78294755	-1.90177	0.057201	0.28995	FALSE	FALSE
14755	ENSG00000196636	SDHAF3	7	q21.3	97116590	97181763	-1.90202	0.0571691	0.28995	FALSE	FALSE
14756	ENSG00000221869	CEBPD	8	q11.21	47736909	47739086	-1.90235	0.0571255	0.289925	FALSE	FALSE
14757	ENSG00000125868	DSTN	20	p12.1	17569863	17609919	-1.90397	0.0569142	0.289301	FALSE	FALSE
14758	ENSG00000185917	SETD4	21	q22.12	36034541	36079389	-1.90485	0.0567998	0.289168	FALSE	FALSE
14759	ENSG00000004948	CALCR	7	q21.3	93424487	93574730	-1.90487	0.0567964	0.289168	FALSE	FALSE
14760	ENSG00000176783	RUFY1	5	q35.3	179550558	179610026	-1.90547	0.0567186	0.288934	FALSE	FALSE
14761	ENSG00000116750	UCHL5	1	q31.2	193012250	193060080	-1.90589	0.0566639	0.288793	FALSE	FALSE
14762	ENSG00000266964	FXYD1	19	q13.12	35138808	35143109	-1.90619	0.0566252	0.288727	FALSE	FALSE
14763	ENSG00000164219	PGGT1B	5	q22.3	115204012	115262872	-1.90651	0.0565845	0.288706	FALSE	FALSE
14764	ENSG00000137574	TGS1	8	q12.1	55773142	55825448	-1.90671	0.0565579	0.288706	FALSE	FALSE
14765	ENSG00000170236	USP50	15	q21.2	50500562	50546708	-1.90672	0.0565566	0.288706	FALSE	FALSE
14766	ENSG00000127412	TRPV5	7	q34	142908101	142933808	-1.90683	0.0565432	0.288706	FALSE	FALSE
14767	ENSG00000164292	RHOBTB3	5	q15	95713522	95824383	-1.90701	0.0565189	0.288706	FALSE	FALSE
14768	ENSG00000178404	CEP295NL	17	q25.3	78870910	78903217	-1.90714	0.0565022	0.288706	FALSE	FALSE
14769	ENSG00000256861	AC048338.1	12	q24.31	122207779	122266423	-1.90724	0.0564896	0.288706	FALSE	FALSE
14770	ENSG00000156113	KCNMA1	10	q22.3	76869601	77638369	-1.90748	0.056459	0.288706	FALSE	FALSE
14771	ENSG00000166347	CYB5A	18	q22.3	74250847	74292016	-1.90772	0.0564277	0.288706	FALSE	FALSE
14772	ENSG00000183137	CEP57L1	6	q21	109095110	109163932	-1.90792	0.0564016	0.288706	FALSE	FALSE
14773	ENSG00000184497	TMEM255B	13	q34	113759240	113816995	-1.90828	0.056355	0.288706	FALSE	FALSE
14774	ENSG00000134531	EMP1	12	p13.1	13196716	13219939	-1.90985	0.0561531	0.287842	FALSE	FALSE
14775	ENSG00000242715	CCDC169	13	q13.3	36222008	36297840	-1.91109	0.0559926	0.287554	FALSE	FALSE
14776	ENSG00000164574	GALNT10	5	q33.2	154190730	154420984	-1.91265	0.0557928	0.286982	FALSE	FALSE
14777	ENSG00000187051	RPS19BP1	22	q13.1	39529093	39532855	-1.91295	0.0557549	0.286877	FALSE	FALSE
14778	ENSG00000168427	KLHL30	2	q37.3	238138722	238152947	-1.9147	0.0555313	0.286086	FALSE	FALSE
14779	ENSG00000100814	CCNB1IP1	14	q11.2	20311368	20333312	-1.91535	0.0554473	0.285914	FALSE	FALSE
14780	ENSG00000174749	FAM241A	4	q25	112145397	112195256	-1.91559	0.0554173	0.285914	FALSE	FALSE
14781	ENSG00000188086	PRSS45	3	p21.31	46742092	46744755	-1.91611	0.0553505	0.285914	FALSE	FALSE
14782	ENSG00000143632	ACTA1	1	q42.13	229431245	229434098	-1.91706	0.0552306	0.285614	FALSE	FALSE
14783	ENSG00000174429	ABRA	8	q23.1	106759483	106770245	-1.91713	0.0552219	0.285614	FALSE	FALSE
14784	ENSG00000095713	CRTAC1	10	q24.2	97865000	98030828	-1.91729	0.055201	0.285614	FALSE	FALSE
14785	ENSG00000113319	RASGRF2	5	q14.1	80960672	81230156	-1.9176	0.0551617	0.285528	FALSE	FALSE
14786	ENSG00000164654	MIOS	7	p21.3	7566872	7608929	-1.91779	0.0551373	0.285528	FALSE	FALSE
14787	ENSG00000160712	IL6R	1	q21.3	154405193	154469450	-1.91805	0.0551051	0.285505	FALSE	FALSE
14788	ENSG00000185808	PIGP	21	q22.13	37059170	37073170	-1.91924	0.0549542	0.284994	FALSE	FALSE
14789	ENSG00000248592	TMEM110-MUSTN1	3	p21.1	52833121	52897562	-1.9194	0.0549335	0.284989	FALSE	FALSE
14790	ENSG00000213064	SFT2D2	1	q24.2	168225938	168253025	-1.91944	0.0549286	0.284989	FALSE	FALSE
14791	ENSG00000039560	RAI14	5	p13.2	34656237	34832627	-1.92007	0.0548494	0.284989	FALSE	FALSE
14792	ENSG00000176715	ACSF3	16	q24.3	89088375	89164121	-1.92067	0.0547727	0.284773	FALSE	FALSE
14793	ENSG00000185305	ARL15	5	q11.2	53883945	54310582	-1.92121	0.0547058	0.284515	FALSE	FALSE
14794	ENSG00000173163	COMMD1	2	p15	61888724	62147247	-1.92157	0.0546601	0.284417	FALSE	FALSE
14795	ENSG00000129250	KIF1C	17	p13.2	4997948	5028401	-1.92231	0.0545669	0.284219	FALSE	FALSE
14796	ENSG00000116117	PARD3B	2	q33.3	204545793	205620162	-1.92245	0.0545489	0.284219	FALSE	FALSE
14797	ENSG00000068024	HDAC4	2	q37.3	239048168	239401654	-1.92287	0.054496	0.284219	FALSE	FALSE
14798	ENSG00000170734	POLH	6	p21.1	43576150	43615660	-1.92292	0.0544897	0.284219	FALSE	FALSE
14799	ENSG00000136104	RNASEH2B	13	q14.3	50909678	51024120	-1.92387	0.0543715	0.283857	FALSE	FALSE
14800	ENSG00000186334	SLC36A3	5	q33.1	151276762	151303766	-1.92405	0.0543478	0.283824	FALSE	FALSE
14801	ENSG00000064933	PMS1	2	q32.2	189784085	189877629	-1.92451	0.054291	0.283618	FALSE	FALSE
14802	ENSG00000182230	FAM153B	5	q35.2	176060689	176116015	-1.92462	0.0542764	0.283618	FALSE	FALSE
14803	ENSG00000151224	MAT1A	10	q22.3	80271820	80289684	-1.92472	0.0542638	0.283618	FALSE	FALSE
14804	ENSG00000154518	ATP5MC3	2	q31.1	175176258	175184607	-1.92522	0.054202	0.283605	FALSE	FALSE
14805	ENSG00000229937	PRPS1L1	7	p21.1	18026774	18027863	-1.92545	0.0541733	0.283545	FALSE	FALSE
14806	ENSG00000163328	GPR155	2	q31.1	174431571	174487094	-1.92601	0.054103	0.283358	FALSE	FALSE
14807	ENSG00000254772	EEF1G	11	q12.3	62559601	62574086	-1.92646	0.0540469	0.283155	FALSE	FALSE
14808	ENSG00000130811	EIF3G	19	p13.2	10115017	10119918	-1.92753	0.053914	0.282639	FALSE	FALSE
14809	ENSG00000128881	TTBK2	15	q15.2	42738734	42920809	-1.92785	0.053874	0.28261	FALSE	FALSE
14810	ENSG00000071462	BUD23	7	q11.23	73683025	73705161	-1.92798	0.0538577	0.28261	FALSE	FALSE
14811	ENSG00000172247	C1QTNF4	11	p11.2	47589664	47594659	-1.92801	0.0538539	0.28261	FALSE	FALSE
14812	ENSG00000135443	KRT85	12	q13.13	52360006	52367481	-1.92809	0.0538435	0.28261	FALSE	FALSE
14813	ENSG00000166896	ATP23	12	q14.1	57906039	57959148	-1.92842	0.0538024	0.28261	FALSE	FALSE
14814	ENSG00000228049	POLR2J2	7	q22.1	102665368	102671629	-1.92916	0.0537107	0.282386	FALSE	FALSE
14815	ENSG00000100739	BDKRB1	14	q32.2	96255824	96268967	-1.9292	0.0537059	0.282386	FALSE	FALSE
14816	ENSG00000130045	NXNL2	9	q22.1	88534033	88584274	-1.92926	0.0536982	0.282386	FALSE	FALSE
14817	ENSG00000145979	TBC1D7	6	p24.1	13266542	13328583	-1.92939	0.0536821	0.282386	FALSE	FALSE
14818	ENSG00000197561	ELANE	19	p13.3	851014	856247	-1.9297	0.0536437	0.282386	FALSE	FALSE
14819	ENSG00000119718	EIF2B2	14	q24.3	75002911	75012366	-1.93023	0.0535789	0.282236	FALSE	FALSE
14820	ENSG00000145794	MEGF10	5	q23.2	127290831	127465737	-1.93047	0.0535486	0.282191	FALSE	FALSE
14821	ENSG00000198948	MFAP3L	4	q33	169986597	170033031	-1.93078	0.0535098	0.282144	FALSE	FALSE
14822	ENSG00000186564	FOXD2	1	p33	47436017	47440691	-1.93166	0.0534016	0.281846	FALSE	FALSE
14823	ENSG00000174132	FAM174A	5	q21.1	100535305	100586741	-1.93282	0.0532587	0.281567	FALSE	FALSE
14824	ENSG00000158882	TOMM40L	1	q23.3	161225939	161230744	-1.93315	0.0532182	0.281567	FALSE	FALSE
14825	ENSG00000166136	NDUFB8	10	q24.31	100523740	100530000	-1.93315	0.0532181	0.281567	FALSE	FALSE
14826	ENSG00000073712	FERMT2	14	q22.1	52857268	52952435	-1.93355	0.0531685	0.281567	FALSE	FALSE
14827	ENSG00000084754	HADHA	2	p23.3	26190635	26244726	-1.93391	0.0531243	0.281567	FALSE	FALSE
14828	ENSG00000122705	CLTA	9	p13.3	36190856	36304781	-1.93436	0.0530693	0.281567	FALSE	FALSE
14829	ENSG00000103035	PSMD7	16	q23.1	74296775	74306288	-1.93446	0.0530566	0.281567	FALSE	FALSE
14830	ENSG00000111885	MAN1A1	6	q22.31	119177209	119349761	-1.93462	0.0530369	0.281567	FALSE	FALSE
14831	ENSG00000105677	TMEM147	19	q13.12	35545595	35547526	-1.93537	0.0529454	0.281523	FALSE	FALSE
14832	ENSG00000139168	ZCRB1	12	q12	42312078	42326118	-1.93573	0.0529004	0.281523	FALSE	FALSE
14833	ENSG00000147687	TATDN1	8	q24.13	124488485	124539458	-1.93663	0.0527901	0.281244	FALSE	FALSE
14834	ENSG00000171132	PRKCE	2	p21	45651345	46187990	-1.93886	0.0525185	0.28007	FALSE	FALSE
14835	ENSG00000137135	ARHGEF39	9	p13.3	35658875	35675866	-1.93903	0.0524971	0.280047	FALSE	FALSE
14836	ENSG00000138738	PRDM5	4	q27	120684919	120922870	-1.93968	0.0524189	0.279812	FALSE	FALSE
14837	ENSG00000131507	NDFIP1	5	q31.3	142108505	142154443	-1.9398	0.0524035	0.279812	FALSE	FALSE
14838	ENSG00000106571	GLI3	7	p14.1	41960950	42237870	-1.94002	0.0523772	0.279812	FALSE	FALSE
14839	ENSG00000143156	NME7	1	q24.2	169132531	169367967	-1.94109	0.0522476	0.279756	FALSE	FALSE
14840	ENSG00000114573	ATP6V1A	3	q13.31	113747019	113812056	-1.94143	0.0522055	0.279756	FALSE	FALSE
14841	ENSG00000184434	LRRC19	9	p21.2	26993136	27005693	-1.94162	0.0521833	0.279756	FALSE	FALSE
14842	ENSG00000152556	PFKM	12	q13.11	48105139	48146404	-1.94177	0.052165	0.279756	FALSE	FALSE
14843	ENSG00000128951	DUT	15	q21.1	48331011	48343373	-1.942	0.052137	0.279756	FALSE	FALSE
14844	ENSG00000151422	FER	5	q21.3	108747822	109196841	-1.94214	0.0521203	0.279756	FALSE	FALSE
14845	ENSG00000032444	PNPLA6	19	p13.2	7534004	7561764	-1.94384	0.0519153	0.279032	FALSE	FALSE
14846	ENSG00000077782	FGFR1	8	p11.23	38400215	38468834	-1.94454	0.0518306	0.278942	FALSE	FALSE
14847	ENSG00000125037	EMC3	3	p25.3	9962537	10011116	-1.94467	0.0518142	0.278942	FALSE	FALSE
14848	ENSG00000104164	BLOC1S6	15	q21.1	45587123	45615999	-1.94555	0.0517087	0.27847	FALSE	FALSE
14849	ENSG00000172339	ALG14	1	p21.3	94974407	95072945	-1.94564	0.0516983	0.27847	FALSE	FALSE
14850	ENSG00000137154	RPS6	9	p22.1	19375715	19380254	-1.947	0.051535	0.278082	FALSE	FALSE
14851	ENSG00000154553	PDLIM3	4	q35.1	185500660	185535612	-1.94705	0.0515291	0.278082	FALSE	FALSE
14852	ENSG00000127922	SEM1	7	q21.3	96481626	96709891	-1.94709	0.0515235	0.278082	FALSE	FALSE
14853	ENSG00000173991	TCAP	17	q12	39664187	39666555	-1.94721	0.0515098	0.278082	FALSE	FALSE
14854	ENSG00000160752	FDPS	1	q22	155308748	155320666	-1.9486	0.0513437	0.277879	FALSE	FALSE
14855	ENSG00000255508	AP002990.1	11	q12.3	62559603	62591531	-1.95005	0.0511703	0.277301	FALSE	FALSE
