## Supplemental Table 4 for "Co-expression in tissue-specific gene networks links genes in cancer-susceptibility loci to known somatic driver genes" (part 10 of 61)

### Sheet: GCST90018921_TCGA_Prostate (continued)
	Gene set	Gene.symbol	Chr	Band	Start	End	Enrichment Z-score	Enrichment.P.value	Enrichment.Q.value	Bonferroni.significant	FDR.5..significant
14856	ENSG00000148303	RPL7A	9	q34.2	133348214	133351426	-1.95027	0.0511443	0.277251	FALSE	FALSE
14857	ENSG00000160789	LMNA	1	q22	156082573	156140089	-1.95061	0.0511037	0.277208	FALSE	FALSE
14858	ENSG00000092841	MYL6	12	q13.2	56158161	56163496	-1.95127	0.0510245	0.276876	FALSE	FALSE
14859	ENSG00000176927	EFCAB5	17	q11.2	29929200	30108452	-1.95131	0.0510196	0.276876	FALSE	FALSE
14860	ENSG00000158669	GPAT4	8	p11.21	41577187	41625001	-1.95184	0.050957	0.276694	FALSE	FALSE
14861	ENSG00000180398	MCFD2	2	p21	46901870	46941855	-1.95253	0.0508749	0.276389	FALSE	FALSE
14862	ENSG00000135249	RINT1	7	q22.3	105532085	105567677	-1.95262	0.0508646	0.276389	FALSE	FALSE
14863	ENSG00000258643	BCL2L2-PABPN1	14	q11.2	23306835	23325369	-1.95269	0.0508568	0.276389	FALSE	FALSE
14864	ENSG00000213977	TAX1BP3	17	p13.2	3662896	3668682	-1.95271	0.050854	0.276389	FALSE	FALSE
14865	ENSG00000176658	MYO1D	17	q11.2	32492522	32877177	-1.95378	0.0507267	0.275992	FALSE	FALSE
14866	ENSG00000130270	ATP8B3	19	p13.3	1782075	1812276	-1.95411	0.0506888	0.275877	FALSE	FALSE
14867	ENSG00000152795	HNRNPDL	4	q21.22	82422564	82430408	-1.95417	0.0506815	0.275877	FALSE	FALSE
14868	ENSG00000007080	CCDC124	19	p13.11	17933016	17943991	-1.95427	0.0506687	0.275877	FALSE	FALSE
14869	ENSG00000138347	MYPN	10	q21.3	68106117	68212017	-1.95509	0.0505722	0.275877	FALSE	FALSE
14870	ENSG00000171806	METTL18	1	q24.2	169792529	169794966	-1.95566	0.0505053	0.275794	FALSE	FALSE
14871	ENSG00000100209	HSCB	22	q12.1	28742031	28757515	-1.95779	0.0502548	0.274701	FALSE	FALSE
14872	ENSG00000169251	NMD3	3	q26.1	161104696	161253532	-1.95812	0.050216	0.274688	FALSE	FALSE
14873	ENSG00000115194	SLC30A3	2	p23.3	27253684	27275817	-1.9592	0.0500892	0.274253	FALSE	FALSE
14874	ENSG00000263620	AC129492.3	17	p13.1	8150816	8162975	-1.95955	0.0500489	0.274253	FALSE	FALSE
14875	ENSG00000109738	GLRB	4	q32.1	157076057	157172090	-1.95972	0.0500282	0.274253	FALSE	FALSE
14876	ENSG00000165804	ZNF219	14	q11.2	21090046	21104722	-1.96082	0.0498998	0.273948	FALSE	FALSE
14877	ENSG00000151466	SCLT1	4	q28.2	128864921	129093607	-1.96105	0.049873	0.273892	FALSE	FALSE
14878	ENSG00000133424	LARGE1	22	q12.3	33162226	33922841	-1.96123	0.0498523	0.273892	FALSE	FALSE
14879	ENSG00000256950	AC069503.2	12	q24.31	121888809	121921470	-1.96178	0.0497882	0.273885	FALSE	FALSE
14880	ENSG00000107185	RGP1	9	p13.3	35749287	35758575	-1.96186	0.049779	0.273885	FALSE	FALSE
14881	ENSG00000065325	GLP2R	17	p13.1	9822206	9892102	-1.96234	0.0497226	0.273708	FALSE	FALSE
14882	ENSG00000257093	KIAA1147	7	q34	141656728	141702153	-1.96269	0.0496826	0.27358	FALSE	FALSE
14883	ENSG00000160818	GPATCH4	1	q23.1	156594487	156601496	-1.96282	0.0496666	0.27358	FALSE	FALSE
14884	ENSG00000170889	RPS9	19	q13.42	54200742	54249003	-1.9629	0.0496578	0.27358	FALSE	FALSE
14885	ENSG00000138639	ARHGAP24	4	q21.23	85475114	86002670	-1.96308	0.0496369	0.27358	FALSE	FALSE
14886	ENSG00000160229	ZNF66	19	p12	20776304	20807322	-1.96374	0.0495607	0.273552	FALSE	FALSE
14887	ENSG00000166734	CASC4	15	q15.3	44288729	44415758	-1.96383	0.04955	0.273552	FALSE	FALSE
14888	ENSG00000259511	UBE2Q2L	15	q25.2	84172490	84182234	-1.96387	0.0495456	0.273552	FALSE	FALSE
14889	ENSG00000125656	CLPP	19	p13.3	6361452	6368910	-1.9645	0.0494721	0.273431	FALSE	FALSE
14890	ENSG00000186105	LRRC70	5	q12.1	62578735	62581448	-1.96515	0.0493968	0.273107	FALSE	FALSE
14891	ENSG00000162669	HFM1	1	p22.2	91260766	91404869	-1.96642	0.0492498	0.272386	FALSE	FALSE
14892	ENSG00000142192	APP	21	q21.3	25880550	26171128	-1.96663	0.0492263	0.272386	FALSE	FALSE
14893	ENSG00000164038	SLC9B2	4	q24	103019868	103085829	-1.9667	0.049218	0.272386	FALSE	FALSE
14894	ENSG00000169397	RNASE3	14	q11.2	20891399	20892348	-1.96683	0.0492023	0.272386	FALSE	FALSE
14895	ENSG00000135902	CHRND	2	q37.1	232525993	232536667	-1.96734	0.0491443	0.272262	FALSE	FALSE
14896	ENSG00000132432	SEC61G	7	p11.2	54752250	54759974	-1.96742	0.0491349	0.272262	FALSE	FALSE
14897	ENSG00000145692	BHMT	5	q14.1	79111779	79132290	-1.96883	0.0489731	0.271681	FALSE	FALSE
14898	ENSG00000107738	VSIR	10	q22.1	71747559	71773498	-1.96935	0.0489132	0.27144	FALSE	FALSE
14899	ENSG00000150967	ABCB9	12	q24.31	122920951	122981649	-1.96959	0.0488855	0.271422	FALSE	FALSE
14900	ENSG00000116544	DLGAP3	1	p34.3	34865436	34929585	-1.97019	0.048817	0.271409	FALSE	FALSE
14901	ENSG00000105650	PDE4C	19	p13.11	18208652	18248200	-1.9702	0.0488154	0.271409	FALSE	FALSE
14902	ENSG00000140284	SLC27A2	15	q21.2	50182196	50236395	-1.97022	0.048813	0.271409	FALSE	FALSE
14903	ENSG00000186009	ATP4B	13	q34	113648804	113658186	-1.97124	0.0486968	0.271157	FALSE	FALSE
14904	ENSG00000107282	APBA1	9	q21.12	69427530	69672306	-1.97293	0.0485039	0.270175	FALSE	FALSE
14905	ENSG00000075131	TIPIN	15	q22.31	66336206	66386746	-1.97339	0.0484516	0.270075	FALSE	FALSE
14906	ENSG00000148671	ADIRF	10	q23.2	86968192	86983934	-1.97468	0.0483039	0.269702	FALSE	FALSE
14907	ENSG00000122696	SLC25A51	9	p13.1	37879400	37904353	-1.97469	0.0483031	0.269702	FALSE	FALSE
14908	ENSG00000267477	AC008481.3	19	p13.2	11466240	11505698	-1.9752	0.048246	0.269563	FALSE	FALSE
14909	ENSG00000142661	MYOM3	1	p36.11	24056035	24112175	-1.97539	0.0482234	0.269563	FALSE	FALSE
14910	ENSG00000215131	C16orf90	16	p13.3	3493484	3495480	-1.97566	0.0481937	0.269563	FALSE	FALSE
14911	ENSG00000135047	CTSL	9	q21.33	87725519	87731393	-1.97587	0.048169	0.269563	FALSE	FALSE
14912	ENSG00000006715	VPS41	7	p14.1	38722963	38932394	-1.97687	0.0480563	0.269563	FALSE	FALSE
14913	ENSG00000164946	FREM1	9	p22.3	14734666	14910995	-1.977	0.0480415	0.269563	FALSE	FALSE
14914	ENSG00000135486	HNRNPA1	12	q13.13	54280193	54287088	-1.97714	0.0480257	0.269563	FALSE	FALSE
14915	ENSG00000176678	FOXL1	16	q24.1	86576368	86582160	-1.97734	0.0480028	0.269563	FALSE	FALSE
14916	ENSG00000197467	COL13A1	10	q22.1	69801867	69964275	-1.97866	0.0478542	0.269116	FALSE	FALSE
14917	ENSG00000152128	TMEM163	2	q21.3	134455759	134719000	-1.97885	0.0478327	0.269088	FALSE	FALSE
14918	ENSG00000129968	ABHD17A	19	p13.3	1876810	1885547	-1.97912	0.047803	0.269073	FALSE	FALSE
14919	ENSG00000175283	DOLK	9	q34.11	128945530	128947619	-1.98031	0.0476688	0.268511	FALSE	FALSE
14920	ENSG00000102678	FGF9	13	q12.11	21671383	21704498	-1.98043	0.0476557	0.268511	FALSE	FALSE
14921	ENSG00000100220	RTCB	22	q12.3	32387582	32412255	-1.98085	0.0476082	0.268511	FALSE	FALSE
14922	ENSG00000175097	RAG2	11	p12	36575574	36598279	-1.98129	0.0475591	0.268404	FALSE	FALSE
14923	ENSG00000112149	CD83	6	p23	14117256	14136918	-1.98174	0.0475088	0.268278	FALSE	FALSE
14924	ENSG00000170860	LSM3	3	p25.1	14178358	14201119	-1.98229	0.047447	0.268114	FALSE	FALSE
14925	ENSG00000109061	MYH1	17	p13.1	10492307	10518543	-1.98388	0.0472691	0.267662	FALSE	FALSE
14926	ENSG00000130598	TNNI2	11	p15.5	1838989	1841680	-1.98413	0.0472418	0.2676	FALSE	FALSE
14927	ENSG00000085563	ABCB1	7	q21.12	87503633	87713323	-1.98476	0.0471707	0.267563	FALSE	FALSE
14928	ENSG00000205323	SARNP	12	q13.2	55752463	55817756	-1.98564	0.0470736	0.267401	FALSE	FALSE
14929	ENSG00000139508	SLC46A3	13	q12.3	28700064	28718970	-1.9863	0.0469999	0.267228	FALSE	FALSE
14930	ENSG00000130222	GADD45G	9	q22.2	89605013	89606555	-1.98636	0.0469938	0.267228	FALSE	FALSE
14931	ENSG00000164291	ARSK	5	q15	95555074	95605064	-1.98678	0.0469472	0.267132	FALSE	FALSE
14932	ENSG00000134287	ARF3	12	q13.12	48935723	48957551	-1.98682	0.0469421	0.267132	FALSE	FALSE
14933	ENSG00000216937	CCDC7	10	p11.22	32446140	32882874	-1.98683	0.0469417	0.267132	FALSE	FALSE
14934	ENSG00000268975	MIA-RAB4B	19	q13.2	40771648	40796943	-1.98687	0.0469373	0.267132	FALSE	FALSE
14935	ENSG00000166974	MAPRE2	18	q12.1	34976928	35143470	-1.98876	0.0467273	0.266435	FALSE	FALSE
14936	ENSG00000241468	ATP5MF	7	q22.1	99448475	99466331	-1.98909	0.0466916	0.266328	FALSE	FALSE
14937	ENSG00000164619	BMPER	7	p14.3	33904308	34156356	-1.9894	0.0466569	0.266328	FALSE	FALSE
14938	ENSG00000174720	LARP7	4	q25	112636964	112657592	-1.98988	0.0466044	0.266197	FALSE	FALSE
14939	ENSG00000062716	VMP1	17	q23.1	59707192	59842255	-1.9899	0.0466024	0.266197	FALSE	FALSE
14940	ENSG00000250317	SMIM20	4	p15.2	25861830	25929874	-1.98999	0.0465925	0.266197	FALSE	FALSE
14941	ENSG00000042781	USH2A	1	q41	215622894	216423396	-1.99	0.0465911	0.266197	FALSE	FALSE
14942	ENSG00000163528	CHCHD4	3	p25.1	14112077	14124870	-1.99018	0.0465715	0.266197	FALSE	FALSE
14943	ENSG00000143774	GUK1	1	q42.13	228139962	228148984	-1.9913	0.046448	0.265836	FALSE	FALSE
14944	ENSG00000151491	EPS8	12	p12.3	15620158	15882329	-1.99173	0.0464005	0.265799	FALSE	FALSE
14945	ENSG00000188992	LIPI	21	q11.2	14108813	14210891	-1.99283	0.0462802	0.265591	FALSE	FALSE
14946	ENSG00000010932	FMO1	1	q24.3	171248471	171285978	-1.99446	0.0461016	0.264987	FALSE	FALSE
14947	ENSG00000183665	TRMT12	8	q24.13	124450820	124462150	-1.99491	0.046053	0.2649	FALSE	FALSE
14948	ENSG00000013275	PSMC4	19	q13.2	39971005	39981441	-1.99495	0.0460488	0.2649	FALSE	FALSE
14949	ENSG00000143369	ECM1	1	q21.2	150508062	150513789	-1.99533	0.0460071	0.2649	FALSE	FALSE
14950	ENSG00000179057	IGSF22	11	p15.1	18704305	18726230	-1.99566	0.0459714	0.264889	FALSE	FALSE
14951	ENSG00000164440	TXLNB	6	q24.1	139240061	139292139	-1.99605	0.045928	0.264732	FALSE	FALSE
14952	ENSG00000129128	SPCS3	4	q34.2	176319964	176332245	-1.99793	0.0457247	0.264025	FALSE	FALSE
14953	ENSG00000197943	PLCG2	16	q23.3	81739097	81962693	-1.99819	0.0456958	0.264025	FALSE	FALSE
14954	ENSG00000177614	PGBD5	1	q42.13	230314482	230426371	-1.99824	0.0456905	0.264025	FALSE	FALSE
14955	ENSG00000248919	ATP5MF-PTCD1	7	q22.1	99419749	99466197	-1.99848	0.0456645	0.264025	FALSE	FALSE
14956	ENSG00000148834	GSTO1	10	q25.1	104235356	104267459	-1.99878	0.045632	0.264025	FALSE	FALSE
14957	ENSG00000104231	ZFAND1	8	q21.13	81701334	81732903	-1.99885	0.0456242	0.264025	FALSE	FALSE
14958	ENSG00000119865	CNRIP1	2	p14	68284171	68320051	-1.99913	0.0455942	0.264015	FALSE	FALSE
14959	ENSG00000100345	MYH9	22	q12.3	36281277	36388067	-1.99956	0.0455476	0.263839	FALSE	FALSE
14960	ENSG00000169228	RAB24	5	q35.3	177301198	177303744	-1.99962	0.0455408	0.263839	FALSE	FALSE
14961	ENSG00000170558	CDH2	18	q12.1	27950966	28177446	-1.99985	0.0455161	0.263839	FALSE	FALSE
14962	ENSG00000083782	EPYC	12	q21.33	90963679	91005026	-2.00004	0.0454964	0.263839	FALSE	FALSE
14963	ENSG00000018510	AGPS	2	q31.2	177392644	177559299	-2.00047	0.0454494	0.263839	FALSE	FALSE
14964	ENSG00000183598	HIST2H3D	1	q21.2	149813271	149813681	-2.00077	0.0454168	0.263839	FALSE	FALSE
14965	ENSG00000204022	LIPJ	10	q23.31	88586753	88606976	-2.00082	0.0454121	0.263839	FALSE	FALSE
14966	ENSG00000165269	AQP7	9	p13.3	33383179	33402682	-2.00105	0.0453871	0.263839	FALSE	FALSE
14967	ENSG00000187855	ASCL4	12	q23.3	107774385	107776644	-2.00115	0.0453762	0.263839	FALSE	FALSE
14968	ENSG00000152102	FAM168B	2	q21.1	131047876	131093460	-2.00115	0.0453758	0.263839	FALSE	FALSE
14969	ENSG00000167996	FTH1	11	q12.3	61959718	61967660	-2.00118	0.0453734	0.263839	FALSE	FALSE
14970	ENSG00000172554	SNTG2	2	p25.3	950868	1367613	-2.00143	0.0453462	0.263839	FALSE	FALSE
14971	ENSG00000163754	GYG1	3	q24	148991341	149027668	-2.00198	0.045287	0.263839	FALSE	FALSE
14972	ENSG00000109674	NEIL3	4	q34.3	177309836	177362943	-2.00233	0.0452493	0.263839	FALSE	FALSE
14973	ENSG00000122566	HNRNPA2B1	7	p15.2	26173057	26201529	-2.00239	0.0452427	0.263839	FALSE	FALSE
14974	ENSG00000171119	NRTN	19	p13.3	5823802	5828324	-2.00307	0.0451695	0.263839	FALSE	FALSE
14975	ENSG00000172115	CYCS	7	p15.3	25120091	25125361	-2.00378	0.0450939	0.263726	FALSE	FALSE
14976	ENSG00000136867	SLC31A2	9	q32	113150942	113164137	-2.00391	0.0450796	0.263726	FALSE	FALSE
14977	ENSG00000197111	PCBP2	12	q13.13	53452102	53481162	-2.00394	0.0450763	0.263726	FALSE	FALSE
14978	ENSG00000255339	AL133352.1	10	q24.31	100505628	100529881	-2.00427	0.0450416	0.263703	FALSE	FALSE
14979	ENSG00000138600	SPPL2A	15	q21.2	50702266	50765808	-2.00457	0.0450086	0.263703	FALSE	FALSE
14980	ENSG00000169760	NLGN1	3	q26.31	173396284	174286644	-2.00477	0.0449877	0.263703	FALSE	FALSE
14981	ENSG00000119121	TRPM6	9	q21.13	74722495	74888094	-2.00566	0.0448928	0.263431	FALSE	FALSE
14982	ENSG00000114786	ABHD14A-ACY1	3	p21.2	51974706	51989183	-2.00722	0.0447263	0.26289	FALSE	FALSE
14983	ENSG00000083845	RPS5	19	q13.43	58386400	58394806	-2.00756	0.0446897	0.262768	FALSE	FALSE
14984	ENSG00000204291	COL15A1	9	q22.33	98943179	99070792	-2.00759	0.0446871	0.262768	FALSE	FALSE
14985	ENSG00000164258	NDUFS4	5	q11.2	53560633	53683340	-2.00932	0.0445032	0.262132	FALSE	FALSE
14986	ENSG00000105993	DNAJB6	7	q36.3	157335381	157417439	-2.01106	0.0443188	0.261307	FALSE	FALSE
14987	ENSG00000198648	STK39	2	q24.3	167954020	168248141	-2.01124	0.0442999	0.261307	FALSE	FALSE
14988	ENSG00000143171	RXRG	1	q23.3	165400917	165445355	-2.01149	0.0442733	0.261297	FALSE	FALSE
14989	ENSG00000137814	HAUS2	15	q15.2	42548810	42569994	-2.01162	0.0442596	0.261297	FALSE	FALSE
14990	ENSG00000137876	RSL24D1	15	q21.3	55180806	55197067	-2.01188	0.0442322	0.261297	FALSE	FALSE
14991	ENSG00000169621	APLF	2	p13.3	68467561	68655862	-2.01234	0.0441841	0.261201	FALSE	FALSE
14992	ENSG00000139269	INHBE	12	q13.3	57452323	57459280	-2.01274	0.0441419	0.26114	FALSE	FALSE
14993	ENSG00000176533	GNG7	19	p13.3	2511219	2702709	-2.01382	0.0440286	0.260752	FALSE	FALSE
14994	ENSG00000151532	VTI1A	10	q25.2	112446998	112818744	-2.01539	0.0438636	0.259962	FALSE	FALSE
14995	ENSG00000142534	RPS11	19	q13.33	49496365	49499689	-2.01593	0.0438076	0.259819	FALSE	FALSE
14996	ENSG00000081087	OSTM1	6	q21	108041409	108165854	-2.01614	0.0437852	0.25978	FALSE	FALSE
14997	ENSG00000204913	LRRC3C	17	q21.1	39941474	39944747	-2.01662	0.0437353	0.259757	FALSE	FALSE
14998	ENSG00000184719	RNLS	10	q23.31	88273864	88584530	-2.01671	0.0437258	0.259757	FALSE	FALSE
14999	ENSG00000172172	MRPL13	8	q24.12	120380761	120445402	-2.01741	0.0436531	0.259465	FALSE	FALSE
15000	ENSG00000171763	SPATA5L1	15	q21.1	45402331	45421419	-2.01757	0.0436363	0.259459	FALSE	FALSE
15001	ENSG00000185238	PRMT3	11	p15.1	20387530	20509294	-2.0176	0.0436327	0.259459	FALSE	FALSE
15002	ENSG00000214128	TMEM213	7	q34	138797952	138838101	-2.01812	0.0435785	0.259398	FALSE	FALSE
15003	ENSG00000137563	GGH	8	q12.3	63015079	63039171	-2.01817	0.0435737	0.259398	FALSE	FALSE
15004	ENSG00000167257	RNF214	11	q23.3	117232625	117286445	-2.01881	0.0435067	0.259253	FALSE	FALSE
15005	ENSG00000089094	KDM2B	12	q24.31	121429097	121581015	-2.01962	0.0434224	0.258939	FALSE	FALSE
15006	ENSG00000093144	ECHDC1	6	q22.33	127288710	127343609	-2.01988	0.043396	0.258939	FALSE	FALSE
15007	ENSG00000133030	MPRIP	17	p11.2	17042545	17217679	-2.02019	0.0433633	0.258869	FALSE	FALSE
15008	ENSG00000011465	DCN	12	q21.33	91140484	91183123	-2.02057	0.043324	0.258823	FALSE	FALSE
15009	ENSG00000254445	HSPB2-C11orf52	11	q23.1	111912736	111926871	-2.02061	0.0433205	0.258823	FALSE	FALSE
15010	ENSG00000135914	HTR2B	2	q37.1	231108230	231125118	-2.02094	0.0432859	0.258784	FALSE	FALSE
15011	ENSG00000161281	COX7A1	19	q13.12	36150922	36152869	-2.02097	0.0432825	0.258784	FALSE	FALSE
15012	ENSG00000186153	WWOX	16	q23.1	78099413	79212667	-2.02108	0.0432713	0.258784	FALSE	FALSE
15013	ENSG00000175467	SART1	11	q13.1	65961689	65979828	-2.02111	0.0432685	0.258784	FALSE	FALSE
15014	ENSG00000092330	TINF2	14	q12	24239643	24242674	-2.02159	0.0432183	0.258784	FALSE	FALSE
15015	ENSG00000119138	KLF9	9	q21.12	70384597	70414624	-2.02219	0.0431564	0.258734	FALSE	FALSE
15016	ENSG00000128944	KNSTRN	15	q15.1	40382721	40394246	-2.02245	0.0431303	0.258703	FALSE	FALSE
15017	ENSG00000109163	GNRHR	4	q13.2	67739328	67754360	-2.02343	0.043029	0.25819	FALSE	FALSE
15018	ENSG00000114738	MAPKAPK3	3	p21.2	50611520	50649297	-2.02369	0.043002	0.258122	FALSE	FALSE
15019	ENSG00000172346	CSDC2	22	q13.2	41560763	41577741	-2.02461	0.0429075	0.257838	FALSE	FALSE
15020	ENSG00000162407	PLPP3	1	p32.2	56494747	56645301	-2.0252	0.0428469	0.257757	FALSE	FALSE
15021	ENSG00000259384	GH1	17	q23.3	63917200	63918838	-2.02548	0.0428185	0.257681	FALSE	FALSE
15022	ENSG00000093009	CDC45	22	q11.21	19479459	19520612	-2.02596	0.0427685	0.257475	FALSE	FALSE
15023	ENSG00000126603	GLIS2	16	p13.3	4314761	4339597	-2.0265	0.0427133	0.25732	FALSE	FALSE
15024	ENSG00000091140	DLD	7	q31.1	107890970	107931730	-2.02764	0.0425967	0.256818	FALSE	FALSE
15025	ENSG00000166130	IKBIP	12	q23.1	98613405	98645113	-2.02787	0.0425732	0.256791	FALSE	FALSE
15026	ENSG00000188771	PLET1	11	q23.1	112248479	112260860	-2.02951	0.0424065	0.256237	FALSE	FALSE
15027	ENSG00000198431	TXNRD1	12	q23.3	104215779	104350305	-2.03036	0.04232	0.255808	FALSE	FALSE
15028	ENSG00000188536	HBA2	16	p13.3	172876	173710	-2.03056	0.0422997	0.25578	FALSE	FALSE
15029	ENSG00000138660	AP1AR	4	q25	112231737	112270047	-2.03132	0.0422227	0.255517	FALSE	FALSE
15030	ENSG00000147434	CHRNA6	8	p11.21	42752620	42796392	-2.03146	0.0422082	0.255517	FALSE	FALSE
15031	ENSG00000067066	SP100	2	q37.1	230415942	230544090	-2.03214	0.0421396	0.255377	FALSE	FALSE
15032	ENSG00000117594	HSD11B1	1	q32.2	209686178	209734950	-2.03312	0.0420405	0.255041	FALSE	FALSE
15033	ENSG00000149196	HIKESHI	11	q14.2	86302211	86345931	-2.03318	0.0420343	0.255041	FALSE	FALSE
15034	ENSG00000099860	GADD45B	19	p13.3	2476122	2478259	-2.0336	0.0419917	0.255041	FALSE	FALSE
15035	ENSG00000105373	NOP53	19	q13.33	47745522	47757058	-2.03361	0.0419911	0.255041	FALSE	FALSE
15036	ENSG00000156467	UQCRB	8	q22.1	96225920	96235634	-2.0339	0.0419621	0.255041	FALSE	FALSE
15037	ENSG00000172167	MTBP	8	q24.12	120445400	120542133	-2.03451	0.0419004	0.254869	FALSE	FALSE
15038	ENSG00000021461	CYP3A43	7	q22.1	99828013	99866102	-2.03451	0.0419	0.254869	FALSE	FALSE
15039	ENSG00000197756	RPL37A	2	q35	216498189	216579180	-2.03476	0.0418748	0.254869	FALSE	FALSE
15040	ENSG00000196975	ANXA4	2	p13.3	69644425	69827100	-2.03497	0.0418538	0.254869	FALSE	FALSE
15041	ENSG00000182156	ENPP7	17	q25.3	79730919	79742222	-2.03538	0.0418131	0.254811	FALSE	FALSE
15042	ENSG00000163449	TMEM169	2	q35	216081866	216102783	-2.03556	0.0417948	0.254794	FALSE	FALSE
15043	ENSG00000074201	CLNS1A	11	q14.1	77514936	77637805	-2.03568	0.041783	0.254794	FALSE	FALSE
15044	ENSG00000261594	TPBGL	11	q13.4	75240905	75243697	-2.0361	0.0417408	0.254655	FALSE	FALSE
15045	ENSG00000040933	INPP4A	2	q11.2	98444854	98594390	-2.03611	0.0417391	0.254655	FALSE	FALSE
15046	ENSG00000186115	CYP4F2	19	p13.12	15878023	15898120	-2.03643	0.0417068	0.254655	FALSE	FALSE
15047	ENSG00000151327	FAM177A1	14	q13.2	35044907	35113130	-2.03737	0.0416127	0.254441	FALSE	FALSE
15048	ENSG00000176165	FOXG1	14	q12	28760330	28770277	-2.03771	0.0415794	0.254332	FALSE	FALSE
15049	ENSG00000204003	AL355987.1	9	q34.3	136738167	136748453	-2.03808	0.0415423	0.254332	FALSE	FALSE
15050	ENSG00000154582	ELOC	8	q21.11	73939169	73972287	-2.0394	0.0414101	0.25396	FALSE	FALSE
15051	ENSG00000152404	CWF19L2	11	q22.3	107326345	107457844	-2.03941	0.0414091	0.25396	FALSE	FALSE
15052	ENSG00000146021	KLHL3	5	q31.2	137617500	137736090	-2.04014	0.0413367	0.253939	FALSE	FALSE
15053	ENSG00000266202	AC005697.1	17	q11.2	27798806	27893365	-2.04139	0.041212	0.253789	FALSE	FALSE
15054	ENSG00000118523	CTGF	6	q23.2	131948176	131951373	-2.04218	0.0411333	0.2534	FALSE	FALSE
15055	ENSG00000173545	ZNF622	5	p15.1	16451519	16465792	-2.04254	0.041098	0.253379	FALSE	FALSE
15056	ENSG00000138668	HNRNPD	4	q21.22	82352498	82374503	-2.04295	0.0410578	0.253379	FALSE	FALSE
15057	ENSG00000205356	TECPR1	7	q21.3	98214624	98252251	-2.04304	0.0410481	0.253379	FALSE	FALSE
15058	ENSG00000172164	SNTB1	8	q24.12	120535745	120813273	-2.04341	0.0410124	0.253379	FALSE	FALSE
15059	ENSG00000155561	NUP205	7	q33	135557919	135648757	-2.0438	0.0409732	0.253379	FALSE	FALSE
15060	ENSG00000132357	CARD6	5	p13.1	40841184	40860175	-2.04452	0.0409022	0.253379	FALSE	FALSE
15061	ENSG00000122557	HERPUD2	7	p14.2	35632659	35695571	-2.04652	0.0407049	0.252565	FALSE	FALSE
15062	ENSG00000261794	GOLGA8H	15	q13.2	30604126	30614561	-2.04664	0.0406937	0.252565	FALSE	FALSE
15063	ENSG00000107105	ELAVL2	9	p21.3	23690104	23826337	-2.04665	0.0406928	0.252565	FALSE	FALSE
15064	ENSG00000214194	SMIM30	7	q31.1	113116718	113118613	-2.04822	0.0405384	0.252104	FALSE	FALSE
15065	ENSG00000084636	COL16A1	1	p35.2	31652247	31704319	-2.04891	0.0404713	0.251913	FALSE	FALSE
15066	ENSG00000087053	MTMR2	11	q21	95832882	95925315	-2.04906	0.0404562	0.251913	FALSE	FALSE
15067	ENSG00000109927	TECTA	11	q23.3	121101173	121191493	-2.04973	0.0403907	0.251913	FALSE	FALSE
15068	ENSG00000103274	NUBP1	16	p13.13	10743786	10769351	-2.04983	0.0403813	0.251913	FALSE	FALSE
15069	ENSG00000057468	MSH4	1	p31.1	75796882	75913238	-2.0501	0.0403546	0.251913	FALSE	FALSE
15070	ENSG00000116741	RGS2	1	q31.2	192809039	192812283	-2.05051	0.0403149	0.251913	FALSE	FALSE
15071	ENSG00000158864	NDUFS2	1	q23.3	161197104	161214395	-2.05057	0.0403085	0.251913	FALSE	FALSE
15072	ENSG00000171159	C9orf16	9	q34.11	128160260	128163928	-2.05074	0.0402918	0.251913	FALSE	FALSE
15073	ENSG00000103742	IGDCC4	15	q22.31	65381464	65423072	-2.05094	0.040273	0.251913	FALSE	FALSE
15074	ENSG00000106460	TMEM106B	7	p21.3	12211241	12243367	-2.05115	0.0402524	0.251913	FALSE	FALSE
15075	ENSG00000197893	NRAP	10	q25.3	113588716	113664127	-2.05173	0.0401959	0.251913	FALSE	FALSE
15076	ENSG00000185105	MYADML2	17	q25.3	81939645	81947233	-2.05239	0.0401317	0.251913	FALSE	FALSE
15077	ENSG00000134987	WDR36	5	q22.1	111091716	111130502	-2.05305	0.0400675	0.251754	FALSE	FALSE
15078	ENSG00000176907	TCIM	8	p11.21	40153455	40155308	-2.05423	0.0399535	0.251231	FALSE	FALSE
15079	ENSG00000167522	ANKRD11	16	q24.3	89267619	89490561	-2.05433	0.0399442	0.251231	FALSE	FALSE
15080	ENSG00000168374	ARF4	3	p14.3	57571363	57598220	-2.05587	0.0397948	0.250713	FALSE	FALSE
15081	ENSG00000162704	ARPC5	1	q25.3	183620846	183635757	-2.0559	0.0397921	0.250713	FALSE	FALSE
15082	ENSG00000167658	EEF2	19	p13.3	3976056	3985469	-2.05619	0.039764	0.250712	FALSE	FALSE
15083	ENSG00000127955	GNAI1	7	q21.11	79768028	80226181	-2.05668	0.0397168	0.250608	FALSE	FALSE
15084	ENSG00000185379	RAD51D	17	q12	35092208	35121522	-2.0569	0.0396961	0.250608	FALSE	FALSE
15085	ENSG00000180999	C1orf105	1	q24.3	172420688	172468831	-2.05759	0.0396292	0.250608	FALSE	FALSE
15086	ENSG00000150093	ITGB1	10	p11.22	32900319	33005792	-2.05822	0.0395692	0.250608	FALSE	FALSE
15087	ENSG00000130958	SLC35D2	9	q22.32	96313444	96383710	-2.05827	0.0395641	0.250608	FALSE	FALSE
15088	ENSG00000005020	SKAP2	7	p15.2	26667062	26995239	-2.05836	0.0395556	0.250608	FALSE	FALSE
15089	ENSG00000184307	ZDHHC23	3	q13.31	113947901	113965401	-2.05856	0.039536	0.250608	FALSE	FALSE
15090	ENSG00000159131	GART	21	q22.11	33503931	33543491	-2.05868	0.039525	0.250608	FALSE	FALSE
15091	ENSG00000129566	TEP1	14	q11.2	20365667	20413429	-2.05889	0.0395043	0.250608	FALSE	FALSE
15092	ENSG00000183735	TBK1	12	q14.2	64451880	64502108	-2.05907	0.0394872	0.250608	FALSE	FALSE
15093	ENSG00000213949	ITGA1	5	q11.2	52787896	52959210	-2.05924	0.0394717	0.250608	FALSE	FALSE
15094	ENSG00000185271	KLHL33	14	q11.2	20425852	20436158	-2.06002	0.0393969	0.250608	FALSE	FALSE
15095	ENSG00000183346	CABCOCO1	10	q21.2	61662961	61766766	-2.06005	0.0393941	0.250608	FALSE	FALSE
15096	ENSG00000196542	SPTSSB	3	q26.1	161344792	161372880	-2.06026	0.0393735	0.250608	FALSE	FALSE
15097	ENSG00000171773	NXNL1	19	p13.11	17455425	17460954	-2.06058	0.039343	0.250608	FALSE	FALSE
15098	ENSG00000166848	TERF2IP	16	q23.1	75647786	75761872	-2.06092	0.0393108	0.250608	FALSE	FALSE
15099	ENSG00000112759	SLC29A1	6	p21.1	44219505	44234151	-2.0614	0.0392649	0.250608	FALSE	FALSE
15100	ENSG00000171067	C11orf24	11	q13.2	68261335	68272001	-2.06214	0.0391942	0.250296	FALSE	FALSE
15101	ENSG00000251569	AC093899.2	2	q31.1	169479480	169525922	-2.06222	0.0391867	0.250296	FALSE	FALSE
15102	ENSG00000172922	RNASEH2C	11	q13.1	65714005	65720947	-2.06236	0.0391732	0.250296	FALSE	FALSE
15103	ENSG00000167994	RAB3IL1	11	q12.3	61897301	61920269	-2.0632	0.0390932	0.25025	FALSE	FALSE
15104	ENSG00000124380	SNRNP27	2	p13.3	69893560	69905575	-2.06413	0.0390055	0.250065	FALSE	FALSE
15105	ENSG00000150625	GPM6A	4	q34.2	175632934	176002664	-2.0646	0.0389609	0.250011	FALSE	FALSE
15106	ENSG00000273398	AC017083.3	2	p14	68131238	68261230	-2.0647	0.038951	0.250011	FALSE	FALSE
15107	ENSG00000239605	STPG4	2	p21	47045538	47155378	-2.06508	0.0389151	0.250011	FALSE	FALSE
15108	ENSG00000058729	RIOK2	5	q15	97160867	97183260	-2.0656	0.0388666	0.2499	FALSE	FALSE
15109	ENSG00000183850	ZNF730	19	p12	23075210	23147219	-2.06614	0.0388157	0.249825	FALSE	FALSE
15110	ENSG00000008311	AASS	7	q31.32	122075647	122144280	-2.06653	0.0387783	0.249796	FALSE	FALSE
15111	ENSG00000164404	GDF9	5	q31.1	132861181	132866884	-2.06656	0.0387758	0.249796	FALSE	FALSE
15112	ENSG00000138829	FBN2	5	q23.3	128257909	128659185	-2.06711	0.0387237	0.249766	FALSE	FALSE
15113	ENSG00000165282	PIGO	9	p13.3	35088688	35096601	-2.06732	0.0387042	0.249766	FALSE	FALSE
15114	ENSG00000034713	GABARAPL2	16	q23.1	75566351	75577881	-2.06746	0.0386908	0.249766	FALSE	FALSE
15115	ENSG00000254462	TMX2-CTNND1	11	q12.1	57712605	57791586	-2.06918	0.0385291	0.24945	FALSE	FALSE
15116	ENSG00000170632	ARMC10	7	q22.1	103074881	103099764	-2.06981	0.0384702	0.249266	FALSE	FALSE
15117	ENSG00000173641	HSPB7	1	p36.13	16014028	16019594	-2.07045	0.0384104	0.249075	FALSE	FALSE
15118	ENSG00000103995	CEP152	15	q21.1	48712928	48811146	-2.07118	0.038342	0.248829	FALSE	FALSE
15119	ENSG00000197594	ENPP1	6	q23.2	131808016	131895155	-2.0726	0.0382099	0.248095	FALSE	FALSE
15120	ENSG00000102683	SGCG	13	q12.12	23180952	23325165	-2.07356	0.0381198	0.247825	FALSE	FALSE
15121	ENSG00000127540	UQCR11	19	p13.3	1597172	1605490	-2.07387	0.0380913	0.247825	FALSE	FALSE
15122	ENSG00000158615	PPP1R15B	1	q32.1	204403387	204411791	-2.07389	0.0380895	0.247825	FALSE	FALSE
15123	ENSG00000139291	TMEM19	12	q21.1	71686087	71705046	-2.07418	0.0380623	0.247825	FALSE	FALSE
15124	ENSG00000176386	CDC26	9	q32	113255835	113275589	-2.07479	0.0380061	0.247727	FALSE	FALSE
15125	ENSG00000171530	TBCA	5	q14.1	77691166	77868780	-2.07534	0.0379548	0.24759	FALSE	FALSE
15126	ENSG00000164743	C8orf48	8	p22	13566843	13568287	-2.07558	0.0379331	0.247546	FALSE	FALSE
15127	ENSG00000106400	ZNHIT1	7	q22.1	101217668	101224190	-2.07566	0.0379252	0.247546	FALSE	FALSE
15128	ENSG00000049656	CLPTM1L	5	p15.33	1317744	1345099	-2.0757	0.0379219	0.247546	FALSE	FALSE
15129	ENSG00000079102	RUNX1T1	8	q21.3	91954967	92103286	-2.07577	0.0379149	0.247546	FALSE	FALSE
15130	ENSG00000146966	DENND2A	7	q34	140518420	140673993	-2.0758	0.0379126	0.247546	FALSE	FALSE
15131	ENSG00000060971	ACAA1	3	p22.2	38103129	38137242	-2.07602	0.0378917	0.247546	FALSE	FALSE
15132	ENSG00000087303	NID2	14	q22.1	52004803	52069228	-2.0765	0.0378479	0.247546	FALSE	FALSE
15133	ENSG00000147606	SLC26A7	8	q21.3	91209494	91398152	-2.07652	0.0378456	0.247546	FALSE	FALSE
15134	ENSG00000206172	HBA1	16	p13.3	176680	177522	-2.07684	0.0378159	0.247546	FALSE	FALSE
15135	ENSG00000164167	LSM6	4	q31.22	146175685	146200000	-2.07733	0.0377707	0.247546	FALSE	FALSE
15136	ENSG00000244411	KRTAP5-7	11	q13.4	71527267	71528674	-2.07874	0.0376415	0.247417	FALSE	FALSE
15137	ENSG00000158710	TAGLN2	1	q23.2	159918107	159925732	-2.07885	0.0376312	0.247417	FALSE	FALSE
15138	ENSG00000110801	PSMD9	12	q24.31	121888731	121918297	-2.07899	0.0376183	0.247417	FALSE	FALSE
15139	ENSG00000105202	FBL	19	q13.2	39834458	39846414	-2.07961	0.037561	0.247284	FALSE	FALSE
15140	ENSG00000013503	POLR3B	12	q23.3	106357658	106510198	-2.07971	0.0375517	0.247284	FALSE	FALSE
15141	ENSG00000107819	SFXN3	10	q24.31	101031234	101041244	-2.07976	0.0375479	0.247284	FALSE	FALSE
15142	ENSG00000204856	FAM216A	12	q24.11	110468364	110490385	-2.08121	0.0374147	0.247214	FALSE	FALSE
15143	ENSG00000065717	TLE2	19	p13.3	2997638	3047635	-2.08132	0.0374048	0.247214	FALSE	FALSE
15144	ENSG00000135686	KLHL36	16	q24.1	84648525	84667686	-2.08154	0.0373846	0.247214	FALSE	FALSE
15145	ENSG00000168297	PXK	3	p14.3	58332880	58426126	-2.08276	0.0372732	0.246777	FALSE	FALSE
15146	ENSG00000101197	BIRC7	20	q13.33	63235883	63240507	-2.08377	0.0371815	0.246269	FALSE	FALSE
15147	ENSG00000183439	TRIM61	4	q32.3	164954446	164977668	-2.08431	0.0371316	0.246038	FALSE	FALSE
15148	ENSG00000111229	ARPC3	12	q24.11	110434825	110450422	-2.08439	0.0371248	0.246038	FALSE	FALSE
15149	ENSG00000137976	DNASE2B	1	p31.1	84398532	84415018	-2.08444	0.0371203	0.246038	FALSE	FALSE
15150	ENSG00000053328	METTL24	6	q21	110245928	110358272	-2.08449	0.0371153	0.246038	FALSE	FALSE
15151	ENSG00000118762	PKD2	4	q22.1	88007668	88077777	-2.08621	0.0369595	0.245692	FALSE	FALSE
15152	ENSG00000184967	NOC4L	12	q24.33	132144448	132152473	-2.08657	0.0369273	0.245649	FALSE	FALSE
15153	ENSG00000157014	TATDN2	3	p25.3	10248023	10281218	-2.08762	0.036832	0.245236	FALSE	FALSE
15154	ENSG00000141434	MEP1B	18	q12.1	32185069	32220404	-2.08779	0.036817	0.245236	FALSE	FALSE
15155	ENSG00000122026	RPL21	13	q12.2	27251309	27256691	-2.08808	0.0367909	0.245236	FALSE	FALSE
15156	ENSG00000171502	COL24A1	1	p22.3	85729233	86156943	-2.08829	0.0367713	0.245236	FALSE	FALSE
15157	ENSG00000149292	TTC12	11	q23.2	113314529	113383544	-2.08856	0.0367472	0.245236	FALSE	FALSE
15158	ENSG00000133997	MED6	14	q24.2	70581257	70600690	-2.08858	0.0367456	0.245236	FALSE	FALSE
15159	ENSG00000249967	AL355315.1	10	q24.2	97584374	97673910	-2.08868	0.0367369	0.245236	FALSE	FALSE
15160	ENSG00000178776	C5orf46	5	q32	147880726	147906538	-2.089	0.036708	0.245236	FALSE	FALSE
15161	ENSG00000158623	COPG2	7	q32.2	130506238	130668748	-2.08987	0.0366293	0.245236	FALSE	FALSE
15162	ENSG00000123178	SPRYD7	13	q14.2	49912706	49936490	-2.09015	0.0366047	0.245236	FALSE	FALSE
15163	ENSG00000172985	SH3RF3	2	q13	109129348	109504632	-2.09021	0.0365993	0.245236	FALSE	FALSE
15164	ENSG00000103121	CMC2	16	q23.2	80966448	81020270	-2.09273	0.036373	0.244771	FALSE	FALSE
15165	ENSG00000100949	RABGGTA	14	q12	24265538	24271739	-2.0956	0.0361179	0.243956	FALSE	FALSE
15166	ENSG00000168056	LTBP3	11	q13.1	65538805	65558930	-2.09758	0.0359423	0.243171	FALSE	FALSE
15167	ENSG00000080854	IGSF9B	11	q25	133908564	133956985	-2.09768	0.0359333	0.243171	FALSE	FALSE
15168	ENSG00000141338	ABCA8	17	q24.2	68867292	68955392	-2.09776	0.0359266	0.243171	FALSE	FALSE
15169	ENSG00000154262	ABCA6	17	q24.3	69078702	69141888	-2.09982	0.0357444	0.242331	FALSE	FALSE
15170	ENSG00000155719	OTOA	16	p12.2	21663971	21761935	-2.10032	0.0357011	0.242239	FALSE	FALSE
15171	ENSG00000118579	MED28	4	p15.32	17614631	17634105	-2.10117	0.0356261	0.24193	FALSE	FALSE
15172	ENSG00000241127	YAE1	7	p14.1	39566376	39610320	-2.10146	0.0356009	0.241879	FALSE	FALSE
15173	ENSG00000203943	SAMD13	1	p31.1	84298366	84389957	-2.10165	0.035584	0.241879	FALSE	FALSE
15174	ENSG00000166352	C11orf74	11	p12	36594493	36659290	-2.10224	0.0355318	0.241797	FALSE	FALSE
15175	ENSG00000120149	MSX2	5	q35.2	174724533	174730893	-2.1023	0.0355274	0.241797	FALSE	FALSE
15176	ENSG00000095752	IL11	19	q13.42	55364389	55370463	-2.10256	0.0355045	0.241797	FALSE	FALSE
15177	ENSG00000161671	EMC10	19	q13.33	50476400	50490870	-2.10356	0.0354167	0.241609	FALSE	FALSE
15178	ENSG00000145725	PPIP5K2	5	q21.1	103120149	103212799	-2.10394	0.0353836	0.241484	FALSE	FALSE
15179	ENSG00000163833	FBXO40	3	q13.33	121593119	121630295	-2.10455	0.0353304	0.241221	FALSE	FALSE
15180	ENSG00000148795	CYP17A1	10	q24.32	102830531	102837533	-2.10455	0.0353304	0.241221	FALSE	FALSE
15181	ENSG00000110786	PTPN5	11	p15.1	18727928	18792721	-2.10508	0.0352841	0.241206	FALSE	FALSE
15182	ENSG00000188394	GPR21	9	q33.2	123034527	123035696	-2.10567	0.0352327	0.241056	FALSE	FALSE
15183	ENSG00000135919	SERPINE2	2	q36.1	223975112	224039319	-2.10647	0.0351635	0.240683	FALSE	FALSE
15184	ENSG00000113734	BNIP1	5	q35.1	173144442	173164387	-2.10745	0.0350786	0.240302	FALSE	FALSE
15185	ENSG00000174899	PQLC2L	3	q25.32	157543246	157677749	-2.10792	0.0350381	0.240125	FALSE	FALSE
15186	ENSG00000070614	NDST1	5	q33.1	150485818	150558211	-2.10796	0.0350344	0.240125	FALSE	FALSE
15187	ENSG00000102935	ZNF423	16	q12.1	49487524	49857919	-2.10892	0.0349519	0.239936	FALSE	FALSE
15188	ENSG00000142303	ADAMTS10	19	p13.2	8580242	8610735	-2.10893	0.0349503	0.239936	FALSE	FALSE
15189	ENSG00000164916	FOXK1	7	p22.1	4682309	4771443	-2.10959	0.0348937	0.239936	FALSE	FALSE
15190	ENSG00000255245	FXYD6-FXYD2	11	q23.3	117820163	117876667	-2.10962	0.034891	0.239936	FALSE	FALSE
15191	ENSG00000061918	GUCY1B1	4	q32.1	155758992	155807591	-2.1102	0.0348415	0.239936	FALSE	FALSE
15192	ENSG00000115816	CEBPZ	2	p22.2	37201612	37231713	-2.11058	0.0348088	0.239936	FALSE	FALSE
15193	ENSG00000156239	N6AMT1	21	q21.3	28872191	28885371	-2.11173	0.0347094	0.239777	FALSE	FALSE
15194	ENSG00000213533	STIMATE	3	p21.1	52836219	52897596	-2.11195	0.0346909	0.23975	FALSE	FALSE
15195	ENSG00000211456	SACM1L	3	p21.31	45689056	45745424	-2.11206	0.0346814	0.23975	FALSE	FALSE
15196	ENSG00000163818	LZTFL1	3	p21.31	45823316	45916042	-2.11328	0.0345772	0.239395	FALSE	FALSE
15197	ENSG00000153956	CACNA2D1	7	q21.11	81946444	82443798	-2.11372	0.0345393	0.239395	FALSE	FALSE
15198	ENSG00000033100	CHPF2	7	q36.1	151232489	151238827	-2.1138	0.0345321	0.239395	FALSE	FALSE
15199	ENSG00000130312	MRPL34	19	p13.11	17292609	17306843	-2.1155	0.0343874	0.239204	FALSE	FALSE
15200	ENSG00000144445	KANSL1L	2	q34	210021423	210171383	-2.11601	0.0343435	0.239063	FALSE	FALSE
15201	ENSG00000114391	RPL24	3	q12.3	101681091	101686782	-2.11667	0.0342877	0.238776	FALSE	FALSE
15202	ENSG00000120820	GLT8D2	12	q23.3	103988984	104064183	-2.11695	0.0342642	0.238713	FALSE	FALSE
15203	ENSG00000103994	ZNF106	15	q15.1	42412823	42491141	-2.11695	0.034264	0.238713	FALSE	FALSE
15204	ENSG00000164176	EDIL3	5	q14.3	83940554	84384793	-2.11729	0.034235	0.238713	FALSE	FALSE
15205	ENSG00000164124	TMEM144	4	q32.1	158201604	158255411	-2.11816	0.0341619	0.238508	FALSE	FALSE
15206	ENSG00000065427	KARS	16	q23.1	75627474	75648643	-2.11841	0.0341405	0.23846	FALSE	FALSE
15207	ENSG00000164270	HTR4	5	q32	148451032	148677235	-2.11879	0.0341086	0.23846	FALSE	FALSE
15208	ENSG00000187048	CYP4A11	1	p33	46929177	46941484	-2.11932	0.0340637	0.23833	FALSE	FALSE
15209	ENSG00000197837	HIST4H4	12	p12.3	14767999	14771131	-2.12035	0.0339765	0.237821	FALSE	FALSE
15210	ENSG00000061987	MON2	12	q14.1	62466817	62600479	-2.12116	0.0339086	0.23765	FALSE	FALSE
15211	ENSG00000122565	CBX3	7	p15.2	26201162	26213356	-2.12155	0.0338754	0.237621	FALSE	FALSE
15212	ENSG00000004779	NDUFAB1	16	p12.2	23581002	23596356	-2.12173	0.0338604	0.237621	FALSE	FALSE
15213	ENSG00000187950	OVCH1	12	p11.22	29412474	29497686	-2.12236	0.0338079	0.237545	FALSE	FALSE
15214	ENSG00000135697	BCO1	16	q23.2	81238448	81291142	-2.12249	0.0337963	0.237545	FALSE	FALSE
15215	ENSG00000213347	MXD3	5	q35.3	177301461	177312757	-2.12271	0.0337779	0.237545	FALSE	FALSE
15216	ENSG00000203814	HIST2H2BF	1	q21.2	149782689	149812373	-2.12295	0.0337581	0.237545	FALSE	FALSE
15217	ENSG00000169490	TM2D2	8	p11.22	38988808	38996824	-2.12381	0.0336863	0.237545	FALSE	FALSE
15218	ENSG00000260300	AC009119.2	16	q23.3	83908132	83951445	-2.12392	0.0336771	0.237545	FALSE	FALSE
15219	ENSG00000079257	LXN	3	q25.32	158645822	158672693	-2.12428	0.0336464	0.237539	FALSE	FALSE
15220	ENSG00000139117	CPNE8	12	q12	38646822	38907430	-2.12727	0.0333978	0.236496	FALSE	FALSE
15221	ENSG00000135452	TSPAN31	12	q14.1	57738013	57750211	-2.12748	0.0333803	0.236475	FALSE	FALSE
15222	ENSG00000103196	CRISPLD2	16	q24.1	84819984	84920768	-2.12769	0.0333626	0.236475	FALSE	FALSE
15223	ENSG00000107872	FBXL15	10	q24.32	102419189	102423136	-2.12862	0.0332856	0.23611	FALSE	FALSE
15224	ENSG00000241685	ARPC1A	7	q22.1	99325910	99366262	-2.13007	0.0331658	0.235464	FALSE	FALSE
15225	ENSG00000141002	TCF25	16	q24.3	89873570	89913627	-2.13053	0.033128	0.235388	FALSE	FALSE
15226	ENSG00000159173	TNNI1	1	q32.1	201403768	201429866	-2.13106	0.0330843	0.235191	FALSE	FALSE
15227	ENSG00000121440	PDZRN3	3	p13	73382433	73624940	-2.13109	0.033082	0.235191	FALSE	FALSE
15228	ENSG00000134970	TMED7	5	q22.3	115613508	115632992	-2.13155	0.0330441	0.235191	FALSE	FALSE
15229	ENSG00000168938	PPIC	5	q23.2	123023250	123036741	-2.13222	0.0329885	0.235045	FALSE	FALSE
15230	ENSG00000085788	DDHD2	8	p11.23	38225218	38275558	-2.13279	0.0329416	0.235045	FALSE	FALSE
15231	ENSG00000166405	RIC3	11	p15.4	8106093	8169055	-2.13292	0.0329316	0.235045	FALSE	FALSE
15232	ENSG00000198612	COPS8	2	q37.3	237085312	237100466	-2.13389	0.0328517	0.234841	FALSE	FALSE
15233	ENSG00000092020	PPP2R3C	14	q13.2	35085467	35122517	-2.13475	0.0327812	0.234562	FALSE	FALSE
15234	ENSG00000124802	EEF1E1	6	p24.3	8073360	8102578	-2.13523	0.0327419	0.234383	FALSE	FALSE
15235	ENSG00000137955	RABGGTB	1	p31.1	75786197	75795079	-2.13543	0.0327259	0.234383	FALSE	FALSE
15236	ENSG00000142330	CAPN10	2	q37.3	240586716	240617705	-2.13543	0.0327258	0.234383	FALSE	FALSE
15237	ENSG00000046889	PREX2	8	q13.2	67952118	68237030	-2.13714	0.0325864	0.234077	FALSE	FALSE
15238	ENSG00000140941	MAP1LC3B	16	q24.2	87383995	87404779	-2.13796	0.0325201	0.233714	FALSE	FALSE
15239	ENSG00000240694	PNMA2	8	p21.2	26504686	26514092	-2.1388	0.0324518	0.233635	FALSE	FALSE
15240	ENSG00000170417	TMEM182	2	q12.1	102736905	103019900	-2.13991	0.0323622	0.233501	FALSE	FALSE
15241	ENSG00000182676	PPP1R27	17	q25.3	81833492	81835050	-2.14011	0.0323459	0.233486	FALSE	FALSE
15242	ENSG00000146833	TRIM4	7	q22.1	99876958	99919600	-2.14174	0.0322147	0.232949	FALSE	FALSE
15243	ENSG00000169618	PROKR1	2	p13.3	68643589	68658247	-2.14206	0.0321888	0.232899	FALSE	FALSE
15244	ENSG00000163736	PPBP	4	q13.3	73987038	73988197	-2.14211	0.0321848	0.232899	FALSE	FALSE
15245	ENSG00000239900	ADSL	22	q13.1	40346500	40390463	-2.14275	0.032133	0.23282	FALSE	FALSE
15246	ENSG00000175265	GOLGA8A	15	q14	34379068	34437466	-2.14282	0.0321277	0.23282	FALSE	FALSE
15247	ENSG00000124243	BCAS4	20	q13.13	50794894	50882676	-2.14329	0.0320894	0.232762	FALSE	FALSE
15248	ENSG00000164880	INTS1	7	p22.3	1470277	1504367	-2.1438	0.0320491	0.232762	FALSE	FALSE
15249	ENSG00000187955	COL14A1	8	q24.12	120059780	120372036	-2.144	0.0320327	0.232762	FALSE	FALSE
15250	ENSG00000128708	HAT1	2	q31.1	171922448	171983682	-2.14402	0.032031	0.232762	FALSE	FALSE
15251	ENSG00000171314	PGAM1	10	q24.1	97426160	97433441	-2.1456	0.0319049	0.232349	FALSE	FALSE
15252	ENSG00000125611	CHCHD5	2	q14.1	112584240	112589275	-2.14628	0.0318504	0.232055	FALSE	FALSE
15253	ENSG00000136826	KLF4	9	q31.2	107484852	107490482	-2.14785	0.0317258	0.231651	FALSE	FALSE
15254	ENSG00000268361	L34079.1	19	q13.31	43554692	43593036	-2.14872	0.0316567	0.23157	FALSE	FALSE
15255	ENSG00000155636	RBM45	2	q31.2	178112424	178139011	-2.14876	0.0316537	0.23157	FALSE	FALSE
15256	ENSG00000155463	OXA1L	14	q11.2	22766522	22773041	-2.14905	0.0316303	0.23157	FALSE	FALSE
15257	ENSG00000164182	NDUFAF2	5	q12.1	60945129	61153037	-2.14997	0.0315575	0.23136	FALSE	FALSE
15258	ENSG00000112425	EPM2A	6	q24.3	145382535	145736023	-2.15139	0.0314451	0.231053	FALSE	FALSE
15259	ENSG00000166323	C11orf65	11	q22.3	108308519	108467531	-2.15142	0.0314428	0.231053	FALSE	FALSE
15260	ENSG00000165055	METTL2B	7	q32.1	128476729	128506602	-2.15305	0.031315	0.230407	FALSE	FALSE
15261	ENSG00000116717	GADD45A	1	p31.3	67685061	67688338	-2.15332	0.0312939	0.230355	FALSE	FALSE
15262	ENSG00000178033	CALHM5	6	q22.1	116511646	116524792	-2.15357	0.0312736	0.230309	FALSE	FALSE
15263	ENSG00000104369	JPH1	8	q21.11	74234700	74321328	-2.15389	0.031249	0.230299	FALSE	FALSE
15264	ENSG00000111077	TNS2	12	q13.13	53046969	53064372	-2.15461	0.031192	0.230018	FALSE	FALSE
15265	ENSG00000161681	SHANK1	19	q13.33	50661827	50719450	-2.15564	0.0311118	0.229737	FALSE	FALSE
15266	ENSG00000167767	KRT80	12	q13.13	52168996	52192000	-2.15575	0.0311031	0.229737	FALSE	FALSE
15267	ENSG00000107175	CREB3	9	p13.3	35732335	35737004	-2.15581	0.0310988	0.229737	FALSE	FALSE
15268	ENSG00000109180	OCIAD1	4	p11	48805212	48861817	-2.15644	0.0310493	0.229737	FALSE	FALSE
15269	ENSG00000139684	ESD	13	q14.2	46771256	46797232	-2.15654	0.0310412	0.229737	FALSE	FALSE
15270	ENSG00000140986	RPL3L	16	p13.3	1943974	1957606	-2.1579	0.030936	0.229576	FALSE	FALSE
15271	ENSG00000018408	WWTR1	3	q25.1	149517235	149736714	-2.15845	0.0308932	0.22957	FALSE	FALSE
15272	ENSG00000114113	RBP2	3	q23	139452884	139480747	-2.15891	0.0308568	0.229508	FALSE	FALSE
15273	ENSG00000173221	GLRX	5	q15	95751319	95823005	-2.15932	0.0308253	0.229378	FALSE	FALSE
15274	ENSG00000196935	SRGAP1	12	q14.2	63844293	64162221	-2.15942	0.0308174	0.229378	FALSE	FALSE
15275	ENSG00000105835	NAMPT	7	q22.3	106248285	106286326	-2.15951	0.0308105	0.229378	FALSE	FALSE
15276	ENSG00000131373	HACL1	3	p25.1	15560704	15601852	-2.15956	0.030807	0.229378	FALSE	FALSE
15277	ENSG00000013523	ANGEL1	14	q24.3	76786178	76826246	-2.16053	0.030732	0.229378	FALSE	FALSE
15278	ENSG00000050820	BCAR1	16	q23.1	75228187	75268053	-2.16056	0.0307297	0.229378	FALSE	FALSE
15279	ENSG00000147471	PLPBP	8	p11.23	37762593	37779767	-2.16071	0.0307176	0.229378	FALSE	FALSE
15280	ENSG00000272410	AC022384.1	3	p25.3	10249372	10285796	-2.16127	0.0306742	0.229378	FALSE	FALSE
15281	ENSG00000162998	FRZB	2	q32.1	182833275	182867162	-2.1614	0.0306646	0.229378	FALSE	FALSE
15282	ENSG00000170266	GLB1	3	p22.3	32996608	33097230	-2.16198	0.0306196	0.229378	FALSE	FALSE
15283	ENSG00000101447	FAM83D	20	q11.23	38926312	38953106	-2.16226	0.0305981	0.229378	FALSE	FALSE
15284	ENSG00000185523	SPATA45	1	q32.3	212830141	212847649	-2.16401	0.0304632	0.228656	FALSE	FALSE
15285	ENSG00000033327	GAB2	11	q14.1	78215297	78418348	-2.16403	0.0304623	0.228656	FALSE	FALSE
15286	ENSG00000113269	RNF130	5	q35.3	179911651	180072118	-2.16494	0.0303926	0.228336	FALSE	FALSE
15287	ENSG00000239474	KLHL41	2	q31.1	169509702	169526262	-2.16523	0.0303704	0.228336	FALSE	FALSE
15288	ENSG00000181333	HEPHL1	11	q21	94021361	94113751	-2.16545	0.0303535	0.228336	FALSE	FALSE
15289	ENSG00000109466	KLHL2	4	q32.3	165207618	165323156	-2.16714	0.0302241	0.228009	FALSE	FALSE
15290	ENSG00000135624	CCT7	2	p13.2	73233420	73253021	-2.16743	0.0302024	0.227951	FALSE	FALSE
15291	ENSG00000157350	ST3GAL2	16	q22.1	70375978	70439237	-2.16748	0.0301983	0.227951	FALSE	FALSE
15292	ENSG00000130332	LSM7	19	p13.3	2321517	2328620	-2.16761	0.0301884	0.227951	FALSE	FALSE
15293	ENSG00000105499	PLA2G4C	19	q13.33	48047843	48110817	-2.16873	0.0301028	0.227513	FALSE	FALSE
15294	ENSG00000006747	SCIN	7	p21.3	12570577	12660179	-2.16895	0.0300865	0.227495	FALSE	FALSE
15295	ENSG00000127990	SGCE	7	q21.3	94524204	94656572	-2.16999	0.0300074	0.227106	FALSE	FALSE
15296	ENSG00000152056	AP1S3	2	q36.1	223751686	223838027	-2.1701	0.0299995	0.227106	FALSE	FALSE
15297	ENSG00000106351	AGFG2	7	q22.1	100539211	100568219	-2.17069	0.0299544	0.226914	FALSE	FALSE
15298	ENSG00000162687	KCNT2	1	q31.3	196225779	196609225	-2.17186	0.0298663	0.226456	FALSE	FALSE
15299	ENSG00000180209	MYLPF	16	p11.2	30370934	30377991	-2.17233	0.0298309	0.226357	FALSE	FALSE
15300	ENSG00000182601	HS3ST4	16	p12.1	25692026	26137688	-2.17307	0.0297753	0.226289	FALSE	FALSE
15301	ENSG00000248713	C4orf54	4	q23	99636529	99654648	-2.17332	0.0297559	0.226247	FALSE	FALSE
15302	ENSG00000150433	TMEM218	11	q24.2	125096545	125111763	-2.17381	0.0297197	0.226076	FALSE	FALSE
15303	ENSG00000065000	AP3D1	19	p13.3	2100988	2164468	-2.17415	0.0296938	0.225998	FALSE	FALSE
15304	ENSG00000106399	RPA3	7	p21.3	7636518	7718607	-2.17506	0.0296257	0.225675	FALSE	FALSE
15305	ENSG00000163069	SGCB	4	q12	52020706	52038482	-2.17541	0.0295992	0.225631	FALSE	FALSE
15306	ENSG00000179564	LSMEM2	3	p21.31	50279027	50288114	-2.17638	0.0295272	0.225456	FALSE	FALSE
15307	ENSG00000144199	FAHD2B	2	q11.2	97083583	97094882	-2.17741	0.02945	0.225069	FALSE	FALSE
15308	ENSG00000169989	TIGD4	4	q31.3	152769354	152779764	-2.17755	0.0294396	0.225069	FALSE	FALSE
15309	ENSG00000140391	TSPAN3	15	q24.3	77041404	77083984	-2.17909	0.0293253	0.224535	FALSE	FALSE
15310	ENSG00000165060	FXN	9	q21.11	69035259	69120427	-2.17998	0.0292587	0.224265	FALSE	FALSE
15311	ENSG00000163697	APBB2	4	p13	40810027	41216714	-2.18067	0.0292078	0.224221	FALSE	FALSE
15312	ENSG00000138030	KHK	2	p23.3	27086747	27100772	-2.18113	0.0291735	0.22421	FALSE	FALSE
15313	ENSG00000099817	POLR2E	19	p13.3	1086579	1095380	-2.18126	0.0291643	0.22421	FALSE	FALSE
15314	ENSG00000133103	COG6	13	q14.11	39655627	39791665	-2.18132	0.0291601	0.22421	FALSE	FALSE
15315	ENSG00000256100	AP000721.1	11	q13.1	63974620	63988346	-2.18174	0.0291287	0.22421	FALSE	FALSE
15316	ENSG00000073050	XRCC1	19	q13.31	43543040	43580473	-2.18213	0.0291001	0.224172	FALSE	FALSE
15317	ENSG00000143786	CNIH3	1	q42.12	224434660	224740549	-2.18214	0.029099	0.224172	FALSE	FALSE
15318	ENSG00000101605	MYOM1	18	p11.31	3066807	3220108	-2.18232	0.0290862	0.224172	FALSE	FALSE
15319	ENSG00000251201	TMED7-TICAM2	5	q22.3	115578642	115626161	-2.18272	0.0290562	0.224172	FALSE	FALSE
15320	ENSG00000038002	AGA	4	q34.3	177430770	177442503	-2.18412	0.0289531	0.223987	FALSE	FALSE
15321	ENSG00000164037	SLC9B1	4	q24	102885048	103019739	-2.1843	0.0289405	0.223987	FALSE	FALSE
15322	ENSG00000124003	MOGAT1	2	q36.1	222671786	222709930	-2.18442	0.0289317	0.223987	FALSE	FALSE
15323	ENSG00000106397	PLOD3	7	q22.1	101205977	101218420	-2.18451	0.0289247	0.223987	FALSE	FALSE
15324	ENSG00000172458	IL17D	13	q12.11	20702127	20723098	-2.18481	0.0289026	0.223987	FALSE	FALSE
15325	ENSG00000183571	PGPEP1L	15	q26.3	98968230	99007795	-2.185	0.0288888	0.223987	FALSE	FALSE
15326	ENSG00000029534	ANK1	8	p11.21	41653220	41896762	-2.18504	0.0288856	0.223987	FALSE	FALSE
15327	ENSG00000213445	SIPA1	11	q13.1	65638097	65650930	-2.18535	0.0288629	0.223987	FALSE	FALSE
15328	ENSG00000157456	CCNB2	15	q22.2	59105078	59125045	-2.18676	0.02876	0.223973	FALSE	FALSE
15329	ENSG00000269964	MEI4	6	q14.1	77650274	77927028	-2.187	0.0287422	0.223973	FALSE	FALSE
15330	ENSG00000153064	BANK1	4	q24	101411286	102074812	-2.18763	0.0286966	0.223798	FALSE	FALSE
15331	ENSG00000256162	SMLR1	6	q23.1	130827406	130837135	-2.18817	0.0286573	0.223704	FALSE	FALSE
15332	ENSG00000101680	LAMA1	18	p11.31	6941744	7117814	-2.18986	0.0285344	0.223064	FALSE	FALSE
15333	ENSG00000065802	ASB1	2	q37.3	238426742	238452250	-2.18988	0.0285329	0.223064	FALSE	FALSE
15334	ENSG00000135903	PAX3	2	q36.1	222199888	222298996	-2.18996	0.0285273	0.223064	FALSE	FALSE
15335	ENSG00000119630	PGF	14	q24.3	74941834	74955784	-2.19024	0.0285069	0.223064	FALSE	FALSE
15336	ENSG00000101608	MYL12A	18	p11.31	3247481	3256236	-2.19141	0.0284221	0.22293	FALSE	FALSE
15337	ENSG00000007001	UPP2	2	q24.1	157876702	158136154	-2.19147	0.0284181	0.22293	FALSE	FALSE
15338	ENSG00000171051	FPR1	19	q13.41	51745172	51804110	-2.19564	0.0281174	0.221113	FALSE	FALSE
15339	ENSG00000157240	FZD1	7	q21.13	91264364	91271326	-2.19579	0.0281068	0.221113	FALSE	FALSE
15340	ENSG00000137414	FAM8A1	6	p22.3	17600355	17611719	-2.19591	0.0280986	0.221113	FALSE	FALSE
15341	ENSG00000162383	SLC1A7	1	p32.3	53087179	53142632	-2.19657	0.028051	0.22097	FALSE	FALSE
15342	ENSG00000172986	GXYLT2	3	p13	72888073	72998138	-2.19847	0.0279156	0.220434	FALSE	FALSE
15343	ENSG00000099341	PSMD8	19	q13.2	38374536	38383824	-2.1994	0.0278492	0.220015	FALSE	FALSE
15344	ENSG00000256188	TAS2R30	12	p13.2	11132958	11134644	-2.19968	0.0278293	0.220015	FALSE	FALSE
15345	ENSG00000205426	KRT81	12	q13.13	52285913	52291534	-2.20174	0.0276836	0.219236	FALSE	FALSE
15346	ENSG00000156140	ADAMTS3	4	q13.3	72280969	72569386	-2.20182	0.0276781	0.219236	FALSE	FALSE
15347	ENSG00000126653	NSRP1	17	q11.2	30115521	30186475	-2.20301	0.0275939	0.218961	FALSE	FALSE
15348	ENSG00000214866	DCDC2C	2	p25.3	3703592	3847411	-2.20482	0.0274667	0.218435	FALSE	FALSE
15349	ENSG00000118181	RPS25	11	q23.3	119015712	119018691	-2.20501	0.0274536	0.218435	FALSE	FALSE
15350	ENSG00000166402	TUB	11	p15.4	8019244	8106112	-2.20516	0.0274428	0.218435	FALSE	FALSE
15351	ENSG00000186838	SELENOV	19	q13.2	39515113	39520686	-2.20611	0.0273763	0.218384	FALSE	FALSE
15352	ENSG00000115271	GCA	2	q24.2	162318840	162371595	-2.20636	0.0273591	0.218353	FALSE	FALSE
15353	ENSG00000198015	MRPL42	12	q22	93467488	93516213	-2.20773	0.0272629	0.218077	FALSE	FALSE
15354	ENSG00000256591	AP003108.2	11	q12.2	61429220	61485822	-2.20778	0.0272595	0.218077	FALSE	FALSE
15355	ENSG00000164144	ARFIP1	4	q31.3	152779937	152918463	-2.20795	0.027248	0.218077	FALSE	FALSE
15356	ENSG00000085231	AK6	5	q13.2	69350984	69370013	-2.20857	0.0272047	0.218077	FALSE	FALSE
15357	ENSG00000198860	TSEN15	1	q25.3	184051651	184123978	-2.2086	0.0272023	0.218077	FALSE	FALSE
15358	ENSG00000075151	EIF4G3	1	p36.12	20806292	21176888	-2.21091	0.027042	0.21741	FALSE	FALSE
15359	ENSG00000140545	MFGE8	15	q26.1	88898683	88913411	-2.21187	0.026976	0.217092	FALSE	FALSE
15360	ENSG00000168303	MPLKIP	7	p14.1	40126023	40134652	-2.21227	0.0269478	0.217079	FALSE	FALSE
15361	ENSG00000213585	VDAC1	5	q31.1	133971915	134005133	-2.2123	0.026946	0.217079	FALSE	FALSE
15362	ENSG00000142230	SAE1	19	q13.32	47113274	47210636	-2.21255	0.0269285	0.217079	FALSE	FALSE
15363	ENSG00000184220	CMSS1	3	q12.1	99817834	100181732	-2.21285	0.0269083	0.217079	FALSE	FALSE
15364	ENSG00000136942	RPL35	9	q33.3	124857880	124861981	-2.21394	0.026833	0.217007	FALSE	FALSE
15365	ENSG00000241258	CRCP	7	q11.21	66114604	66154568	-2.2151	0.0267532	0.216576	FALSE	FALSE
15366	ENSG00000162068	NTN3	16	p13.3	2471499	2474145	-2.21637	0.026666	0.216145	FALSE	FALSE
15367	ENSG00000163956	LRPAP1	4	p16.3	3503597	3532559	-2.21647	0.0266596	0.216145	FALSE	FALSE
15368	ENSG00000105875	WDR91	7	q33	135183839	135211534	-2.21657	0.0266522	0.216145	FALSE	FALSE
15369	ENSG00000261717	AC009163.4	16	q23.1	75412684	75464706	-2.21695	0.0266264	0.216145	FALSE	FALSE
15370	ENSG00000156885	COX6A2	16	p11.2	31427731	31428428	-2.21711	0.0266155	0.216145	FALSE	FALSE
15371	ENSG00000149054	ZNF215	11	p15.4	6926404	7001004	-2.21772	0.0265739	0.216084	FALSE	FALSE
15372	ENSG00000152192	POU4F1	13	q31.1	78598362	78603560	-2.21797	0.0265567	0.216052	FALSE	FALSE
15373	ENSG00000188735	TMEM120B	12	q24.31	121712752	121783001	-2.21868	0.0265088	0.215876	FALSE	FALSE
15374	ENSG00000079313	REXO1	19	p13.3	1815246	1848463	-2.21969	0.0264397	0.21542	FALSE	FALSE
15375	ENSG00000073331	ALPK1	4	q25	112285509	112442620	-2.22011	0.0264113	0.215362	FALSE	FALSE
15376	ENSG00000243989	ACY1	3	p21.2	51983278	51989202	-2.22079	0.0263653	0.215242	FALSE	FALSE
15377	ENSG00000152463	OLAH	10	p13	15032227	15073852	-2.22117	0.0263395	0.215242	FALSE	FALSE
15378	ENSG00000136153	LMO7	13	q22.2	75620434	75859870	-2.22236	0.0262589	0.215016	FALSE	FALSE
15379	ENSG00000153317	ASAP1	8	q24.22	130052104	130443660	-2.22244	0.0262535	0.215016	FALSE	FALSE
15380	ENSG00000197930	ERO1A	14	q22.1	52639916	52695900	-2.2228	0.0262295	0.215016	FALSE	FALSE
15381	ENSG00000160396	HIPK4	19	q13.2	40379271	40390187	-2.22322	0.0262013	0.214974	FALSE	FALSE
15382	ENSG00000100122	CRYBB1	22	q12.1	26599278	26618088	-2.22349	0.0261829	0.21493	FALSE	FALSE
15383	ENSG00000222011	FAM185A	7	q22.1	102748971	102809225	-2.22416	0.0261379	0.214884	FALSE	FALSE
15384	ENSG00000188906	LRRK2	12	q12	40196744	40369285	-2.22426	0.026131	0.214884	FALSE	FALSE
15385	ENSG00000177300	CLDN22	4	q35.1	183318194	183320774	-2.22817	0.0258693	0.213318	FALSE	FALSE
15386	ENSG00000100554	ATP6V1D	14	q23.3	67294371	67360265	-2.22817	0.025869	0.213318	FALSE	FALSE
15387	ENSG00000143344	RGL1	1	q25.3	183636085	183928531	-2.22827	0.0258625	0.213318	FALSE	FALSE
15388	ENSG00000178401	DNAJC22	12	q13.12	49346917	49357546	-2.2286	0.0258408	0.213318	FALSE	FALSE
15389	ENSG00000120833	SOCS2	12	q22	93569814	93583487	-2.2286	0.0258403	0.213318	FALSE	FALSE
15390	ENSG00000170381	SEMA3E	7	q21.11	83363238	83649113	-2.22901	0.0258133	0.213318	FALSE	FALSE
15391	ENSG00000154640	BTG3	21	q21.1	17593653	17612947	-2.22911	0.0258067	0.213318	FALSE	FALSE
15392	ENSG00000123143	PKN1	19	p13.12	14433053	14471867	-2.22911	0.0258064	0.213318	FALSE	FALSE
15393	ENSG00000164794	KCNV1	8	q23.2	109963645	109975847	-2.22991	0.0257533	0.213318	FALSE	FALSE
15394	ENSG00000166997	CNPY4	7	q22.1	100119613	100125511	-2.23045	0.0257177	0.213296	FALSE	FALSE
15395	ENSG00000162753	SLC9C2	1	q25.1	173500464	173603094	-2.23167	0.0256368	0.2131	FALSE	FALSE
15396	ENSG00000257727	CNPY2	12	q13.3	56309842	56316336	-2.23201	0.0256144	0.213037	FALSE	FALSE
15397	ENSG00000182993	C12orf60	12	p12.3	14803572	14906586	-2.23279	0.0255628	0.212716	FALSE	FALSE
15398	ENSG00000172296	SPTLC3	20	p12.1	13008979	13169103	-2.23448	0.0254515	0.212191	FALSE	FALSE
15399	ENSG00000112893	MAN2A1	5	q21.3	109689366	109869625	-2.23516	0.0254071	0.212066	FALSE	FALSE
15400	ENSG00000131446	MGAT1	5	q35.3	180784782	180815652	-2.23563	0.025376	0.211915	FALSE	FALSE
15401	ENSG00000122591	FAM126A	7	p15.3	22889371	23014130	-2.23647	0.0253209	0.211671	FALSE	FALSE
15402	ENSG00000110906	KCTD10	12	q24.11	109448656	109477544	-2.23787	0.0252297	0.211231	FALSE	FALSE
15403	ENSG00000172817	CYP7B1	8	q12.3	64587763	64798761	-2.23791	0.0252271	0.211231	FALSE	FALSE
15404	ENSG00000139131	YARS2	12	p11.21	32727490	32755902	-2.23861	0.0251812	0.211149	FALSE	FALSE
15405	ENSG00000095585	BLNK	10	q24.1	96191702	96271587	-2.23911	0.025149	0.211075	FALSE	FALSE
15406	ENSG00000106538	RARRES2	7	q36.1	150338317	150341674	-2.23978	0.0251052	0.210835	FALSE	FALSE
15407	ENSG00000065371	ROPN1	3	q21.1	123968521	123992178	-2.24043	0.0250628	0.21064	FALSE	FALSE
15408	ENSG00000159079	CFAP298	21	q22.11	32592079	32612866	-2.24112	0.0250182	0.21064	FALSE	FALSE
15409	ENSG00000159685	CHCHD6	3	q21.3	126704220	126960406	-2.24131	0.0250063	0.21064	FALSE	FALSE
15410	ENSG00000143207	COP1	1	q25.2	175944831	176207493	-2.24182	0.0249729	0.210604	FALSE	FALSE
15411	ENSG00000075624	ACTB	7	p22.1	5527147	5563784	-2.24282	0.0249086	0.210369	FALSE	FALSE
15412	ENSG00000037474	NSUN2	5	p15.31	6599239	6633291	-2.24293	0.0249013	0.210369	FALSE	FALSE
15413	ENSG00000158545	ZC3H18	16	q24.2	88570381	88631966	-2.24323	0.024882	0.210361	FALSE	FALSE
15414	ENSG00000171503	ETFDH	4	q32.1	158672125	158709623	-2.24439	0.0248075	0.210057	FALSE	FALSE
15415	ENSG00000137801	THBS1	15	q14	39581079	39599466	-2.24502	0.024767	0.210039	FALSE	FALSE
15416	ENSG00000115446	UNC50	2	q11.2	98608579	98618515	-2.2458	0.0247166	0.209829	FALSE	FALSE
15417	ENSG00000273003	ARL2-SNX15	11	q13.1	65014182	65040570	-2.24679	0.0246535	0.209517	FALSE	FALSE
15418	ENSG00000113761	ZNF346	5	q35.2	177022696	177081189	-2.2474	0.0246147	0.209517	FALSE	FALSE
15419	ENSG00000184374	COLEC10	8	q24.12	118995452	119106582	-2.24764	0.024599	0.209517	FALSE	FALSE
15420	ENSG00000124103	FAM209A	20	q13.31	56517187	56526142	-2.24816	0.0245657	0.209517	FALSE	FALSE
15421	ENSG00000168505	GBX2	2	q37.2	236165236	236168369	-2.24838	0.0245518	0.209515	FALSE	FALSE
15422	ENSG00000152127	MGAT5	2	q21.2	134119983	134454621	-2.24855	0.0245409	0.209515	FALSE	FALSE
15423	ENSG00000082293	COL19A1	6	q13	69866571	70209976	-2.249	0.0245126	0.209398	FALSE	FALSE
15424	ENSG00000160410	SHKBP1	19	q13.2	40576851	40591399	-2.2491	0.024506	0.209398	FALSE	FALSE
15425	ENSG00000131408	NR1H2	19	q13.33	50329653	50382982	-2.24958	0.0244758	0.209398	FALSE	FALSE
15426	ENSG00000087206	UIMC1	5	q35.2	176905005	177022633	-2.24966	0.0244704	0.209398	FALSE	FALSE
15427	ENSG00000143850	PLEKHA6	1	q32.1	204218851	204377665	-2.25034	0.0244272	0.209398	FALSE	FALSE
15428	ENSG00000143149	ALDH9A1	1	q24.1	165662216	165698863	-2.25279	0.0242723	0.208908	FALSE	FALSE
15429	ENSG00000104059	FAM189A1	15	q13.1	29120254	29570723	-2.2532	0.0242466	0.208868	FALSE	FALSE
15430	ENSG00000152684	PELO	5	q11.2	52787940	52804046	-2.2537	0.0242147	0.208703	FALSE	FALSE
15431	ENSG00000108387	SEPT4	17	q22	58520250	58540818	-2.25456	0.0241608	0.208589	FALSE	FALSE
15432	ENSG00000162733	DDR2	1	q23.3	162631373	162787400	-2.2548	0.0241461	0.208589	FALSE	FALSE
15433	ENSG00000105854	PON2	7	q21.3	95404863	95435329	-2.25494	0.0241368	0.208589	FALSE	FALSE
15434	ENSG00000204370	SDHD	11	q23.1	112086773	112120013	-2.25504	0.0241309	0.208589	FALSE	FALSE
15435	ENSG00000147604	RPL7	8	q21.11	73290267	73295789	-2.25634	0.0240495	0.208485	FALSE	FALSE
15436	ENSG00000182533	CAV3	3	p25.3	8733800	8841808	-2.25676	0.0240233	0.208367	FALSE	FALSE
15437	ENSG00000069849	ATP1B3	3	q23	141876124	141926514	-2.25754	0.0239746	0.208367	FALSE	FALSE
15438	ENSG00000243927	MRPS6	21	q22.11	34073224	34143034	-2.25787	0.0239536	0.208314	FALSE	FALSE
15439	ENSG00000135446	CDK4	12	q14.1	57747727	57756013	-2.25803	0.023944	0.208314	FALSE	FALSE
15440	ENSG00000124357	NAGK	2	p13.3	71064344	71079805	-2.25929	0.0238656	0.207773	FALSE	FALSE
15441	ENSG00000213523	SRA1	5	q31.3	140537340	140558252	-2.25936	0.0238607	0.207773	FALSE	FALSE
15442	ENSG00000104824	HNRNPL	19	q13.2	38836388	38852347	-2.26038	0.0237978	0.207684	FALSE	FALSE
15443	ENSG00000121022	COPS5	8	q13.1	67043079	67083783	-2.26038	0.0237974	0.207684	FALSE	FALSE
15444	ENSG00000168172	HOOK3	8	p11.21	42896932	43030539	-2.26128	0.0237418	0.207573	FALSE	FALSE
15445	ENSG00000172348	RCAN2	6	p12.3	46220736	46491972	-2.2613	0.0237407	0.207573	FALSE	FALSE
15446	ENSG00000129518	EAPP	14	q13.1	34515929	34539711	-2.26161	0.0237218	0.207573	FALSE	FALSE
15447	ENSG00000131018	SYNE1	6	q25.2	152121684	152637801	-2.26211	0.0236907	0.207573	FALSE	FALSE
15448	ENSG00000205002	AARD	8	q24.11	116938199	116944487	-2.26219	0.0236854	0.207573	FALSE	FALSE
15449	ENSG00000099139	PCSK5	9	q21.13	75890644	76362339	-2.26226	0.0236813	0.207573	FALSE	FALSE
15450	ENSG00000076003	MCM6	2	q21.3	135839626	135876426	-2.26257	0.0236623	0.207573	FALSE	FALSE
15451	ENSG00000125744	RTN2	19	q13.32	45485289	45497061	-2.26406	0.0235705	0.207573	FALSE	FALSE
15452	ENSG00000099998	GGT5	22	q11.23	24219654	24245142	-2.26476	0.0235277	0.207573	FALSE	FALSE
15453	ENSG00000171135	JAGN1	3	p25.3	9890572	9894349	-2.26835	0.0233078	0.206421	FALSE	FALSE
15454	ENSG00000169169	CPT1C	19	q13.33	49690898	49713731	-2.26839	0.0233054	0.206421	FALSE	FALSE
15455	ENSG00000146701	MDH2	7	q11.23	76048051	76067508	-2.26851	0.0232981	0.206421	FALSE	FALSE
15456	ENSG00000186352	ANKRD37	4	q35.1	185396021	185400628	-2.2687	0.0232867	0.206421	FALSE	FALSE
15457	ENSG00000105849	TWISTNB	7	p21.1	19695462	19709087	-2.26892	0.0232733	0.206421	FALSE	FALSE
15458	ENSG00000174808	BTC	4	q13.3	74744759	74794686	-2.26958	0.0232331	0.206421	FALSE	FALSE
15459	ENSG00000169826	CSGALNACT2	10	q11.21	43138486	43185308	-2.26967	0.0232275	0.206421	FALSE	FALSE
15460	ENSG00000151773	CCDC122	13	q14.11	43823909	43879727	-2.26996	0.0232101	0.206421	FALSE	FALSE
15461	ENSG00000139174	PRICKLE1	12	q12	42456757	42590355	-2.2705	0.0231772	0.206421	FALSE	FALSE
15462	ENSG00000240184	PCDHGC3	5	q31.3	141475947	141512979	-2.27097	0.0231487	0.206421	FALSE	FALSE
15463	ENSG00000176244	ACBD7	10	p13	15077523	15088776	-2.27107	0.0231429	0.206421	FALSE	FALSE
15464	ENSG00000170370	EMX2	10	q26.11	117542444	117549546	-2.27112	0.0231395	0.206421	FALSE	FALSE
15465	ENSG00000198517	MAFK	7	p22.3	1530714	1543043	-2.27153	0.0231146	0.206421	FALSE	FALSE
15466	ENSG00000168671	UGT3A2	5	p13.2	36035017	36071358	-2.27244	0.0230602	0.206233	FALSE	FALSE
15467	ENSG00000113615	SEC24A	5	q31.1	134648789	134727823	-2.27262	0.0230489	0.206233	FALSE	FALSE
15468	ENSG00000135655	USP15	12	q14.1	62260338	62417431	-2.27312	0.0230191	0.206091	FALSE	FALSE
15469	ENSG00000188186	LAMTOR4	7	q22.1	100148907	100155944	-2.27402	0.0229645	0.206005	FALSE	FALSE
15470	ENSG00000104131	EIF3J	15	q21.1	44537057	44563029	-2.27457	0.0229315	0.205982	FALSE	FALSE
15471	ENSG00000131966	ACTR10	14	q23.1	58200080	58235636	-2.27538	0.0228834	0.205662	FALSE	FALSE
15472	ENSG00000151353	TMEM18	2	p25.3	667335	677439	-2.27668	0.0228056	0.205187	FALSE	FALSE
15473	ENSG00000197859	ADAMTSL2	9	q34.2	133532164	133575519	-2.27688	0.0227934	0.205187	FALSE	FALSE
15474	ENSG00000096006	CRISP3	6	p12.3	49727384	49744437	-2.27708	0.0227816	0.205187	FALSE	FALSE
15475	ENSG00000243147	MRPL33	2	p23.2	27771717	27988087	-2.27765	0.0227475	0.205187	FALSE	FALSE
15476	ENSG00000163584	RPL22L1	3	q26.2	170864875	170870483	-2.27768	0.0227456	0.205187	FALSE	FALSE
15477	ENSG00000260170	AC090527.2	15	q21.1	45587351	45676314	-2.27927	0.022651	0.204908	FALSE	FALSE
15478	ENSG00000178568	ERBB4	2	q34	211375717	212538841	-2.27932	0.0226483	0.204908	FALSE	FALSE
15479	ENSG00000168556	ING2	4	q35.1	183504994	183511096	-2.27974	0.0226229	0.204908	FALSE	FALSE
15480	ENSG00000184305	CCSER1	4	q22.1	90127535	91601913	-2.28049	0.0225786	0.204908	FALSE	FALSE
15481	ENSG00000113328	CCNG1	5	q34	163437569	163446151	-2.28329	0.022413	0.204128	FALSE	FALSE
15482	ENSG00000001036	FUCA2	6	q24.2	143494811	143511690	-2.28368	0.0223901	0.204128	FALSE	FALSE
15483	ENSG00000184459	BPIFC	22	q12.3	32413847	32464484	-2.28473	0.0223287	0.203807	FALSE	FALSE
15484	ENSG00000168334	XIRP1	3	p22.2	39183210	39192596	-2.28549	0.0222841	0.203625	FALSE	FALSE
15485	ENSG00000173401	GLIPR1L1	12	q21.2	75334639	75370560	-2.28558	0.0222786	0.203625	FALSE	FALSE
15486	ENSG00000147852	VLDLR	9	p24.2	2621834	2660053	-2.28601	0.0222537	0.203625	FALSE	FALSE
15487	ENSG00000163106	HPGDS	4	q22.3	94298535	94342876	-2.28633	0.0222347	0.203625	FALSE	FALSE
15488	ENSG00000165487	MICU2	13	q12.11	21492691	21604214	-2.28917	0.0220692	0.20302	FALSE	FALSE
15489	ENSG00000164070	HSPA4L	4	q28.1	127781821	127840733	-2.28975	0.0220359	0.202827	FALSE	FALSE
15490	ENSG00000111481	COPZ1	12	q13.13	54301202	54351849	-2.29442	0.0217663	0.201705	FALSE	FALSE
15491	ENSG00000130203	APOE	19	q13.32	44905754	44909393	-2.29576	0.0216896	0.201288	FALSE	FALSE
15492	ENSG00000164902	PHAX	5	q23.2	126600268	126627252	-2.29703	0.0216169	0.200887	FALSE	FALSE
15493	ENSG00000101280	ANGPT4	20	p13	869899	916317	-2.29862	0.0215268	0.20066	FALSE	FALSE
15494	ENSG00000136003	ISCU	12	q23.3	108562582	108569384	-2.3017	0.0213522	0.200015	FALSE	FALSE
15495	ENSG00000137944	KYAT3	1	p22.2	88935773	88992953	-2.30205	0.0213326	0.200015	FALSE	FALSE
15496	ENSG00000143179	UCK2	1	q24.1	165827531	165911618	-2.30244	0.0213104	0.200015	FALSE	FALSE
15497	ENSG00000135040	NAA35	9	q21.33	85941146	86022298	-2.30344	0.0212542	0.199782	FALSE	FALSE
15498	ENSG00000120306	CYSTM1	5	q31.3	140174642	140282052	-2.30346	0.0212532	0.199782	FALSE	FALSE
15499	ENSG00000136770	DNAJC1	10	p12.31	21756537	22003769	-2.3035	0.0212506	0.199782	FALSE	FALSE
15500	ENSG00000268434	AC011530.1	19	q13.32	45779437	45785973	-2.30401	0.0212219	0.199782	FALSE	FALSE
15501	ENSG00000143028	SYPL2	1	p13.3	109466628	109482137	-2.30444	0.0211982	0.199714	FALSE	FALSE
15502	ENSG00000164332	UBLCP1	5	q33.3	159263081	159286040	-2.30475	0.0211806	0.199662	FALSE	FALSE
15503	ENSG00000173141	MRPL57	13	q12.11	21176645	21179084	-2.30616	0.0211015	0.199052	FALSE	FALSE
15504	ENSG00000181004	BBS12	4	q27	122732702	122744943	-2.30716	0.0210459	0.19885	FALSE	FALSE
15505	ENSG00000166317	SYNPO2L	10	q22.2	73644881	73663803	-2.30738	0.0210338	0.19885	FALSE	FALSE
15506	ENSG00000154079	SDHAF4	6	q13	70566917	70589569	-2.30855	0.0209684	0.198462	FALSE	FALSE
15507	ENSG00000137522	RNF121	11	q13.4	71928701	71997597	-2.30878	0.020956	0.198458	FALSE	FALSE
15508	ENSG00000150787	PTS	11	q23.1	112226365	112269955	-2.30888	0.0209501	0.198458	FALSE	FALSE
15509	ENSG00000109445	ZNF330	4	q31.21	141220887	141234697	-2.30898	0.0209447	0.198458	FALSE	FALSE
15510	ENSG00000173376	NDNF	4	q27	121035613	121073021	-2.30919	0.020933	0.198458	FALSE	FALSE
15511	ENSG00000144785	AC073896.1	12	q13.3	56285916	56316059	-2.30922	0.0209316	0.198458	FALSE	FALSE
15512	ENSG00000184840	TMED9	5	q35.3	177592158	177596124	-2.30994	0.0208915	0.198458	FALSE	FALSE
15513	ENSG00000198336	MYL4	17	q21.32	47200446	47223679	-2.31094	0.0208361	0.19824	FALSE	FALSE
15514	ENSG00000138134	STAMBPL1	10	q23.31	88879734	88975153	-2.31142	0.0208098	0.198104	FALSE	FALSE
15515	ENSG00000168958	MFF	2	q36.3	227325151	227357836	-2.31218	0.0207678	0.197934	FALSE	FALSE
15516	ENSG00000189058	APOD	3	q29	195568702	195584205	-2.31325	0.020709	0.197833	FALSE	FALSE
15517	ENSG00000077522	ACTN2	1	q43	236686454	236764631	-2.31421	0.020656	0.197833	FALSE	FALSE
15518	ENSG00000149231	CCDC82	11	q21	96352769	96389956	-2.31448	0.0206416	0.197833	FALSE	FALSE
15519	ENSG00000145247	OCIAD2	4	p11	48885019	48906937	-2.31451	0.0206396	0.197833	FALSE	FALSE
15520	ENSG00000136383	ALPK3	15	q25.3	84816680	84873482	-2.31488	0.0206194	0.197833	FALSE	FALSE
15521	ENSG00000131187	F12	5	q35.3	177402140	177409576	-2.31849	0.0204225	0.196817	FALSE	FALSE
15522	ENSG00000238243	OR2W3	1	q44	247895587	247896531	-2.32042	0.0203182	0.196043	FALSE	FALSE
15523	ENSG00000006837	CDKL3	5	q31.1	134286350	134371047	-2.32071	0.0203024	0.196024	FALSE	FALSE
15524	ENSG00000196497	IPO4	14	q12	24180219	24188964	-2.32076	0.0202997	0.196024	FALSE	FALSE
15525	ENSG00000197728	RPS26	12	q13.2	56041351	56044697	-2.32094	0.0202902	0.196024	FALSE	FALSE
15526	ENSG00000180745	CLRN3	10	q26.2	127877841	127892947	-2.32144	0.0202634	0.196024	FALSE	FALSE
15527	ENSG00000163352	LENEP	1	q21.3	154993586	154994315	-2.32269	0.0201956	0.195781	FALSE	FALSE
15528	ENSG00000172037	LAMB2	3	p21.31	49121114	49133118	-2.323	0.0201789	0.195735	FALSE	FALSE
15529	ENSG00000197483	ZNF628	19	q13.42	55476332	55484487	-2.32302	0.0201782	0.195735	FALSE	FALSE
15530	ENSG00000175324	LSM1	8	p11.23	38163321	38176730	-2.32377	0.020138	0.19557	FALSE	FALSE
15531	ENSG00000014138	POLA2	11	q13.1	65261762	65305589	-2.32405	0.0201227	0.195537	FALSE	FALSE
15532	ENSG00000102780	DGKH	13	q14.11	42040036	42256578	-2.32448	0.0200999	0.195431	FALSE	FALSE
15533	ENSG00000164736	SOX17	8	q11.23	54457935	54460888	-2.32497	0.0200737	0.195293	FALSE	FALSE
15534	ENSG00000140319	SRP14	15	q15.1	40035739	40039188	-2.32503	0.0200703	0.195293	FALSE	FALSE
15535	ENSG00000254827	SLC22A18AS	11	p15.4	2887780	2903740	-2.32608	0.0200142	0.195178	FALSE	FALSE
15536	ENSG00000134001	EIF2S1	14	q23.3	67359997	67386516	-2.32633	0.020001	0.195178	FALSE	FALSE
15537	ENSG00000115685	PPP1R7	2	q37.3	241149576	241183652	-2.327	0.0199652	0.195101	FALSE	FALSE
15538	ENSG00000122778	KIAA1549	7	q34	138831381	138981318	-2.32713	0.0199582	0.195101	FALSE	FALSE
15539	ENSG00000170917	NUDT6	4	q28.1	122888697	122922968	-2.32716	0.0199568	0.195101	FALSE	FALSE
15540	ENSG00000137504	CREBZF	11	q14.1	85659708	85682908	-2.32773	0.0199265	0.195101	FALSE	FALSE
15541	ENSG00000156284	CLDN8	21	q22.11	30214006	30216073	-2.32843	0.0198894	0.195101	FALSE	FALSE
15542	ENSG00000182247	UBE2E2	3	p24.3	23203020	23591793	-2.33033	0.0197885	0.194597	FALSE	FALSE
15543	ENSG00000131378	RFTN1	3	p24.3	16313574	16514026	-2.33035	0.0197879	0.194597	FALSE	FALSE
15544	ENSG00000269067	ZNF728	19	p12	22975468	23003176	-2.33101	0.0197527	0.194597	FALSE	FALSE
15545	ENSG00000068697	LAPTM4A	2	p24.1	20032650	20052028	-2.33144	0.0197301	0.194597	FALSE	FALSE
15546	ENSG00000188176	SMTNL2	17	p13.2	4583999	4608319	-2.33176	0.0197132	0.194557	FALSE	FALSE
15547	ENSG00000144339	TMEFF2	2	q32.3	191949043	192195709	-2.33217	0.0196918	0.194462	FALSE	FALSE
15548	ENSG00000132170	PPARG	3	p25.2	12287368	12434356	-2.33255	0.0196716	0.19438	FALSE	FALSE
15549	ENSG00000154654	NCAM2	21	q21.1	20998315	21543329	-2.33273	0.0196625	0.19438	FALSE	FALSE
15550	ENSG00000132975	GPR12	13	q12.13	26755200	26760785	-2.33337	0.0196286	0.194189	FALSE	FALSE
15551	ENSG00000204956	PCDHGA1	5	q31.3	141330571	141512981	-2.3348	0.0195537	0.193566	FALSE	FALSE
15552	ENSG00000149806	FAU	11	q13.1	65120628	65122473	-2.33501	0.0195429	0.193566	FALSE	FALSE
15553	ENSG00000124785	NRN1	6	p25.1	5997999	6007605	-2.33578	0.0195025	0.193525	FALSE	FALSE
15554	ENSG00000086300	SNX10	7	p15.2	26291895	26374329	-2.33647	0.0194666	0.193286	FALSE	FALSE
15555	ENSG00000095932	SMIM24	19	p13.3	3473986	3480542	-2.33698	0.0194405	0.193213	FALSE	FALSE
15556	ENSG00000160563	MED27	9	q34.13	131860107	132079908	-2.33746	0.0194153	0.193128	FALSE	FALSE
15557	ENSG00000166257	SCN3B	11	q24.1	123629187	123655244	-2.33816	0.0193791	0.192956	FALSE	FALSE
15558	ENSG00000115944	COX7A2L	2	p21	42333546	42425088	-2.3382	0.0193768	0.192956	FALSE	FALSE
15559	ENSG00000137547	MRPL15	8	q11.23	54135210	54147901	-2.33916	0.0193271	0.192956	FALSE	FALSE
15560	ENSG00000139410	SDSL	12	q24.13	113422237	113438276	-2.33919	0.0193254	0.192956	FALSE	FALSE
15561	ENSG00000113068	PFDN1	5	q31.3	140245039	140303121	-2.33969	0.0192998	0.192956	FALSE	FALSE
15562	ENSG00000013016	EHD3	2	p23.1	31234337	31269447	-2.34025	0.0192707	0.192859	FALSE	FALSE
15563	ENSG00000253846	PCDHGA10	5	q31.3	141412987	141512979	-2.34035	0.0192658	0.192859	FALSE	FALSE
15564	ENSG00000196711	ALKAL1	8	q11.23	52534037	52565507	-2.34045	0.0192606	0.192859	FALSE	FALSE
15565	ENSG00000253485	PCDHGA5	5	q31.3	141364232	141512979	-2.34056	0.0192551	0.192859	FALSE	FALSE
15566	ENSG00000166268	MYRFL	12	q15	69825304	69959097	-2.34068	0.0192488	0.192859	FALSE	FALSE
15567	ENSG00000143469	SYT14	1	q32.2	209938174	210171389	-2.34092	0.0192364	0.192859	FALSE	FALSE
15568	ENSG00000063177	RPL18	19	q13.33	48615328	48619536	-2.341	0.0192321	0.192859	FALSE	FALSE
15569	ENSG00000240764	PCDHGC5	5	q31.3	141489121	141512979	-2.34155	0.0192038	0.192859	FALSE	FALSE
15570	ENSG00000136827	TOR1A	9	q34.11	129812944	129824134	-2.34229	0.0191657	0.192859	FALSE	FALSE
15571	ENSG00000253767	PCDHGA8	5	q31.3	141390157	141512979	-2.34317	0.0191209	0.192859	FALSE	FALSE
15572	ENSG00000109511	ANXA10	4	q32.3	168092515	168187690	-2.34499	0.0190274	0.19266	FALSE	FALSE
15573	ENSG00000254245	PCDHGA3	5	q31.3	141343829	141512979	-2.34568	0.0189926	0.192427	FALSE	FALSE
15574	ENSG00000242419	PCDHGC4	5	q31.3	141484997	141512979	-2.34582	0.0189851	0.192427	FALSE	FALSE
15575	ENSG00000253953	PCDHGB4	5	q31.3	141387698	141512979	-2.34624	0.0189637	0.192372	FALSE	FALSE
15576	ENSG00000109911	ELP4	11	p13	31509700	31790328	-2.34682	0.0189344	0.192193	FALSE	FALSE
15577	ENSG00000005469	CROT	7	q21.12	87345681	87399795	-2.34738	0.0189057	0.19214	FALSE	FALSE
15578	ENSG00000269699	ZIM2	19	q13.43	56774547	56840729	-2.34748	0.0189008	0.19214	FALSE	FALSE
15579	ENSG00000262209	PCDHGB3	5	q31.3	141370264	141512979	-2.3478	0.0188848	0.19214	FALSE	FALSE
15580	ENSG00000204941	PSG5	19	q13.31	43166256	43186536	-2.34823	0.0188627	0.19214	FALSE	FALSE
15581	ENSG00000073578	SDHA	5	p15.33	218241	256700	-2.34867	0.0188407	0.19214	FALSE	FALSE
15582	ENSG00000258311	BLOC1S1-RDH5	12	q13.2	55716036	55724703	-2.34905	0.0188214	0.192117	FALSE	FALSE
15583	ENSG00000115825	PRKD3	2	p22.2	37250502	37324808	-2.34954	0.0187967	0.192101	FALSE	FALSE
15584	ENSG00000213920	MDP1	14	q12	24213937	24216070	-2.35024	0.0187615	0.192101	FALSE	FALSE
15585	ENSG00000254221	PCDHGB1	5	q31.3	141350102	141512979	-2.35078	0.018734	0.192101	FALSE	FALSE
15586	ENSG00000145723	GIN1	5	q21.1	103086000	103120151	-2.3513	0.0187079	0.192034	FALSE	FALSE
15587	ENSG00000255872	AL138752.2	9	p13.1	37588413	38068687	-2.35169	0.0186882	0.192034	FALSE	FALSE
15588	ENSG00000196961	AP2A1	19	q13.33	49766968	49807113	-2.35334	0.0186057	0.191345	FALSE	FALSE
15589	ENSG00000139505	MTMR6	13	q12.13	25246201	25288009	-2.35488	0.0185286	0.190791	FALSE	FALSE
15590	ENSG00000174599	TRAM1L1	4	q26	117083554	117085576	-2.3553	0.0185078	0.190791	FALSE	FALSE
15591	ENSG00000163815	CLEC3B	3	p21.31	45001548	45036071	-2.35563	0.0184914	0.190791	FALSE	FALSE
15592	ENSG00000180777	ANKRD30B	18	p11.21	14728272	14852738	-2.3559	0.018478	0.190791	FALSE	FALSE
15593	ENSG00000253537	PCDHGA7	5	q31.3	141382739	141512979	-2.35611	0.0184675	0.190791	FALSE	FALSE
15594	ENSG00000261934	PCDHGA9	5	q31.3	141402932	141512979	-2.35615	0.0184654	0.190791	FALSE	FALSE
15595	ENSG00000139344	AMDHD1	12	q23.1	95943293	95968716	-2.35689	0.0184285	0.190791	FALSE	FALSE
15596	ENSG00000014641	MDH1	2	p15	63588609	63607197	-2.35742	0.0184027	0.190791	FALSE	FALSE
15597	ENSG00000146540	C7orf50	7	p22.3	996986	1138260	-2.35766	0.0183905	0.190791	FALSE	FALSE
15598	ENSG00000177954	RPS27	1	q21.3	153990755	153992155	-2.35956	0.0182968	0.190438	FALSE	FALSE
15599	ENSG00000183648	NDUFB1	14	q32.12	92116122	92121917	-2.36061	0.0182451	0.190141	FALSE	FALSE
15600	ENSG00000174243	DDX23	12	q13.12	48829764	48852842	-2.36065	0.0182427	0.190141	FALSE	FALSE
15601	ENSG00000149798	CDC42EP2	11	q13.1	65314818	65322429	-2.36137	0.0182074	0.190141	FALSE	FALSE
15602	ENSG00000253159	PCDHGA12	5	q31.3	141430589	141512979	-2.36424	0.0180671	0.18947	FALSE	FALSE
15603	ENSG00000164308	ERAP2	5	q15	96875939	96919716	-2.36454	0.0180525	0.189458	FALSE	FALSE
15604	ENSG00000253873	PCDHGA11	5	q31.3	141421047	141512979	-2.36489	0.0180355	0.189402	FALSE	FALSE
15605	ENSG00000135441	BLOC1S1	12	q13.2	55716037	55720087	-2.36527	0.0180169	0.189328	FALSE	FALSE
15606	ENSG00000105928	GSDME	7	p15.3	24698351	24758113	-2.36573	0.0179945	0.189213	FALSE	FALSE
15607	ENSG00000176422	SPRYD4	12	q13.3	56468567	56479707	-2.3663	0.0179667	0.189213	FALSE	FALSE
15608	ENSG00000106236	NPTX2	7	q22.1	98617297	98629868	-2.36673	0.0179462	0.189213	FALSE	FALSE
15609	ENSG00000115604	IL18R1	2	q12.1	102311529	102398775	-2.36759	0.0179044	0.189213	FALSE	FALSE
15610	ENSG00000170276	HSPB2	11	q23.1	111912242	111914093	-2.36787	0.017891	0.189213	FALSE	FALSE
15611	ENSG00000141933	TPGS1	19	p13.3	507497	519654	-2.36824	0.0178728	0.189213	FALSE	FALSE
15612	ENSG00000169122	FAM110B	8	q12.1	57994509	58204279	-2.36851	0.0178601	0.189213	FALSE	FALSE
15613	ENSG00000164209	SLC25A46	5	q22.1	110738136	110765161	-2.37045	0.0177666	0.188999	FALSE	FALSE
15614	ENSG00000048540	LMO3	12	p12.3	16548373	16610594	-2.3714	0.0177206	0.188633	FALSE	FALSE
15615	ENSG00000066651	TRMT11	6	q22.32	125986430	126203817	-2.37155	0.0177138	0.188633	FALSE	FALSE
15616	ENSG00000253910	PCDHGB2	5	q31.3	141360042	141512979	-2.37202	0.0176913	0.188565	FALSE	FALSE
15617	ENSG00000148950	IMMP1L	11	p13	31432401	31509645	-2.37355	0.0176182	0.187908	FALSE	FALSE
15618	ENSG00000204628	RACK1	5	q35.3	181236909	181248096	-2.37538	0.0175307	0.187751	FALSE	FALSE
15619	ENSG00000007202	KIAA0100	17	q11.2	28614440	28645454	-2.37616	0.0174938	0.187751	FALSE	FALSE
15620	ENSG00000180104	EXOC3	5	p15.33	443158	471937	-2.37621	0.0174913	0.187751	FALSE	FALSE
15621	ENSG00000187098	MITF	3	p13	69739435	69968337	-2.37632	0.0174862	0.187751	FALSE	FALSE
15622	ENSG00000258659	TRIM34	11	p15.4	5619764	5644398	-2.3775	0.0174304	0.187751	FALSE	FALSE
15623	ENSG00000155508	CNOT8	5	q33.2	154857553	154876793	-2.37777	0.0174177	0.187751	FALSE	FALSE
15624	ENSG00000145700	ANKRD31	5	q13.3	75068275	75236878	-2.37987	0.0173187	0.186903	FALSE	FALSE
15625	ENSG00000117114	ADGRL2	1	p31.1	81306160	81992436	-2.38005	0.0173101	0.186903	FALSE	FALSE
15626	ENSG00000178982	EIF3K	19	q13.2	38619082	38636955	-2.38019	0.0173037	0.186903	FALSE	FALSE
15627	ENSG00000100034	PPM1F	22	q11.22	21919420	21952837	-2.38067	0.0172811	0.186903	FALSE	FALSE
15628	ENSG00000134371	CDC73	1	q31.2	193121800	193254815	-2.38113	0.0172595	0.186903	FALSE	FALSE
15629	ENSG00000118600	RXYLT1	12	q14.2	63779803	63809558	-2.38204	0.0172168	0.186681	FALSE	FALSE
15630	ENSG00000260916	CCPG1	15	q21.3	55340032	55408510	-2.38287	0.0171785	0.186618	FALSE	FALSE
15631	ENSG00000253731	PCDHGA6	5	q31.3	141373914	141512979	-2.38297	0.0171735	0.186618	FALSE	FALSE
15632	ENSG00000138382	METTL5	2	q31.1	169810081	169824931	-2.38305	0.01717	0.186618	FALSE	FALSE
15633	ENSG00000253305	PCDHGB6	5	q31.3	141408021	141512979	-2.38317	0.0171642	0.186618	FALSE	FALSE
15634	ENSG00000123106	CCDC91	12	p11.22	28133249	28581511	-2.38347	0.0171505	0.186618	FALSE	FALSE
15635	ENSG00000134146	DPH6	15	q14	35217345	35546193	-2.38424	0.0171146	0.186618	FALSE	FALSE
15636	ENSG00000179933	C14orf119	14	q11.2	23094765	23100462	-2.3855	0.0170557	0.186272	FALSE	FALSE
15637	ENSG00000164879	CA3	8	q21.2	85373436	85449040	-2.38625	0.0170213	0.186256	FALSE	FALSE
15638	ENSG00000182134	TDRKH	1	q21.3	151770107	151791416	-2.38648	0.0170105	0.186256	FALSE	FALSE
15639	ENSG00000178913	TAF7	5	q31.3	141260225	141320821	-2.38673	0.016999	0.186256	FALSE	FALSE
15640	ENSG00000078401	EDN1	6	p24.1	12290363	12297194	-2.38709	0.0169823	0.186256	FALSE	FALSE
15641	ENSG00000134548	SPX	12	p12.1	21526307	21541249	-2.38715	0.0169797	0.186256	FALSE	FALSE
15642	ENSG00000254122	PCDHGB7	5	q31.3	141417645	141512979	-2.38734	0.0169709	0.186256	FALSE	FALSE
15643	ENSG00000169230	PRELID1	5	q35.3	177303774	177306959	-2.38735	0.0169702	0.186256	FALSE	FALSE
15644	ENSG00000115540	MOB4	2	q33.1	197515571	197553699	-2.3885	0.0169171	0.186247	FALSE	FALSE
15645	ENSG00000156795	WDYHV1	8	q24.13	123416725	123470028	-2.38855	0.016915	0.186247	FALSE	FALSE
15646	ENSG00000123146	ADGRE5	19	p13.12	14380501	14408725	-2.38859	0.016913	0.186247	FALSE	FALSE
15647	ENSG00000130513	GDF15	19	p13.11	18374731	18389176	-2.38872	0.0169073	0.186247	FALSE	FALSE
15648	ENSG00000184232	OAF	11	q23.3	120210767	120230332	-2.3889	0.016899	0.186247	FALSE	FALSE
15649	ENSG00000112306	RPS12	6	q23.2	132814441	132817564	-2.38892	0.0168982	0.186247	FALSE	FALSE
15650	ENSG00000107518	ATRNL1	10	q25.3	115093365	115948992	-2.38984	0.0168556	0.186247	FALSE	FALSE
15651	ENSG00000187922	LCN10	9	q34.3	136738167	136743356	-2.39091	0.0168065	0.186247	FALSE	FALSE
15652	ENSG00000164180	TMEM161B	5	q14.3	88189633	88269476	-2.391	0.0168026	0.186247	FALSE	FALSE
15653	ENSG00000120705	ETF1	5	q31.2	138506095	138543300	-2.39291	0.0167152	0.185834	FALSE	FALSE
15654	ENSG00000148335	NTMT1	9	q34.11	129608884	129636131	-2.39306	0.0167086	0.185834	FALSE	FALSE
15655	ENSG00000111452	ADGRD1	12	q24.33	130953907	131141469	-2.39382	0.016674	0.185818	FALSE	FALSE
15656	ENSG00000186714	CCDC73	11	p13	32602246	32794658	-2.39416	0.0166584	0.185818	FALSE	FALSE
15657	ENSG00000167476	JSRP1	19	p13.3	2252252	2269759	-2.3946	0.0166386	0.185802	FALSE	FALSE
15658	ENSG00000262576	PCDHGA4	5	q31.3	141355025	141512979	-2.39591	0.0165794	0.185393	FALSE	FALSE
15659	ENSG00000146731	CCT6A	7	p11.2	56051630	56063989	-2.39639	0.0165577	0.185276	FALSE	FALSE
15660	ENSG00000183160	TMEM119	12	q23.3	108589846	108598320	-2.39826	0.0164731	0.184582	FALSE	FALSE
15661	ENSG00000137100	DCTN3	9	p13.3	34613545	34620523	-2.39954	0.0164159	0.184193	FALSE	FALSE
15662	ENSG00000150867	PIP4K2A	10	p12.2	22534849	22714555	-2.40224	0.0162952	0.183422	FALSE	FALSE
15663	ENSG00000254585	MAGEL2	15	q11.2	23643549	23647867	-2.40237	0.0162893	0.183422	FALSE	FALSE
15664	ENSG00000181291	TMEM132E	17	q12	34579487	34639318	-2.40394	0.0162196	0.183118	FALSE	FALSE
15665	ENSG00000125734	GPR108	19	p13.3	6729914	6737603	-2.40414	0.0162105	0.183118	FALSE	FALSE
15666	ENSG00000167244	IGF2	11	p15.5	2129112	2149603	-2.40551	0.0161499	0.182583	FALSE	FALSE
15667	ENSG00000144366	GULP1	2	q32.1	188291669	188595931	-2.40651	0.0161058	0.18223	FALSE	FALSE
15668	ENSG00000186642	PDE2A	11	q13.4	72576141	72674591	-2.40672	0.0160967	0.18223	FALSE	FALSE
15669	ENSG00000160917	CPSF4	7	q22.1	99438922	99457371	-2.40753	0.016061	0.18208	FALSE	FALSE
15670	ENSG00000109680	TBC1D19	4	p15.2	26576437	26755351	-2.40777	0.0160501	0.18208	FALSE	FALSE
15671	ENSG00000240021	TEX35	1	q25.2	178513077	178548602	-2.40886	0.0160022	0.181917	FALSE	FALSE
15672	ENSG00000165630	PRPF18	10	p13	13586927	13630868	-2.40894	0.0159988	0.181917	FALSE	FALSE
15673	ENSG00000105048	TNNT1	19	q13.42	55132794	55149354	-2.40908	0.0159928	0.181917	FALSE	FALSE
15674	ENSG00000183668	PSG9	19	q13.31	43211791	43269530	-2.4093	0.0159832	0.181917	FALSE	FALSE
15675	ENSG00000196465	MYL6B	12	q13.2	56152256	56159647	-2.40936	0.0159804	0.181917	FALSE	FALSE
15676	ENSG00000170290	SLN	11	q22.3	107707378	107719693	-2.40966	0.0159674	0.181917	FALSE	FALSE
15677	ENSG00000197763	TXNRD3	3	q21.3	126571779	126655155	-2.41002	0.0159518	0.181917	FALSE	FALSE
15678	ENSG00000119812	FAM98A	2	p22.3	33583658	33599382	-2.41026	0.015941	0.181917	FALSE	FALSE
15679	ENSG00000012124	CD22	19	q13.12	35319261	35347355	-2.41051	0.01593	0.181917	FALSE	FALSE
15680	ENSG00000104731	KLHDC4	16	q24.2	87696485	87765992	-2.41231	0.015852	0.181594	FALSE	FALSE
15681	ENSG00000142871	CYR61	1	p22.3	85580761	85583962	-2.41335	0.0158065	0.1812	FALSE	FALSE
15682	ENSG00000171243	SOSTDC1	7	p21.1	16461481	16530580	-2.41336	0.0158063	0.1812	FALSE	FALSE
15683	ENSG00000153246	PLA2R1	2	q24.2	159932006	160062610	-2.41495	0.0157376	0.180789	FALSE	FALSE
15684	ENSG00000181523	SGSH	17	q25.3	80206716	80220923	-2.41523	0.0157253	0.180775	FALSE	FALSE
15685	ENSG00000139133	ALG10	12	p11.1	34022281	34029694	-2.41765	0.015621	0.180334	FALSE	FALSE
15686	ENSG00000105376	ICAM5	19	p13.2	10289981	10296778	-2.41765	0.0156209	0.180334	FALSE	FALSE
15687	ENSG00000022277	RTF2	20	q13.31	56468585	56519449	-2.41777	0.0156161	0.180334	FALSE	FALSE
15688	ENSG00000146409	SLC18B1	6	q23.2	132769370	132813339	-2.41781	0.0156141	0.180334	FALSE	FALSE
15689	ENSG00000198853	RUSC2	9	p13.3	35490127	35561898	-2.41921	0.0155541	0.180334	FALSE	FALSE
15690	ENSG00000164591	MYOZ3	5	q33.1	150660874	150679365	-2.41945	0.0155438	0.180334	FALSE	FALSE
15691	ENSG00000170100	ZNF778	16	q24.3	89217703	89237071	-2.42066	0.0154925	0.180334	FALSE	FALSE
15692	ENSG00000100316	RPL3	22	q13.1	39312882	39320389	-2.42083	0.0154852	0.180334	FALSE	FALSE
15693	ENSG00000174276	ZNHIT2	11	q13.1	65116403	65117708	-2.4216	0.0154524	0.180292	FALSE	FALSE
15694	ENSG00000086848	ALG9	11	q23.1	111782195	111871581	-2.42194	0.0154379	0.180252	FALSE	FALSE
15695	ENSG00000166922	SCG5	15	q13.3	32641676	32697098	-2.42213	0.0154299	0.180252	FALSE	FALSE
15696	ENSG00000183570	PCBP3	21	q22.3	45643694	45942454	-2.42249	0.0154145	0.180236	FALSE	FALSE
15697	ENSG00000126254	RBM42	19	q13.12	35629030	35637686	-2.42297	0.0153944	0.180129	FALSE	FALSE
15698	ENSG00000185028	LRRC14B	5	p15.33	191511	195353	-2.42397	0.0153517	0.179886	FALSE	FALSE
15699	ENSG00000265590	AP000275.2	21	q22.11	32578822	32612281	-2.42417	0.0153435	0.179886	FALSE	FALSE
15700	ENSG00000105137	SYDE1	19	p13.12	15107403	15114988	-2.42451	0.015329	0.179877	FALSE	FALSE
15701	ENSG00000179636	TPPP2	14	q11.2	21024109	21036276	-2.4257	0.015279	0.179741	FALSE	FALSE
15702	ENSG00000104361	NIPAL2	8	q22.2	98189833	98294393	-2.42648	0.015246	0.179674	FALSE	FALSE
15703	ENSG00000175768	TOMM5	9	p13.2	37582646	37592642	-2.42649	0.0152458	0.179674	FALSE	FALSE
15704	ENSG00000149357	LAMTOR1	11	q13.4	72085895	72103387	-2.43002	0.0150982	0.178574	FALSE	FALSE
15705	ENSG00000185272	RBM11	21	q11.2	14216130	14228372	-2.43027	0.0150876	0.178574	FALSE	FALSE
15706	ENSG00000153823	PID1	2	q36.3	228850526	229271285	-2.43159	0.0150325	0.178313	FALSE	FALSE
15707	ENSG00000256235	SMIM3	5	q33.1	150777946	150796734	-2.4316	0.0150322	0.178313	FALSE	FALSE
15708	ENSG00000081853	PCDHGA2	5	q31.3	141338760	141512979	-2.43185	0.0150218	0.178313	FALSE	FALSE
15709	ENSG00000168404	MLKL	16	q23.1	74671855	74700960	-2.43292	0.0149776	0.178048	FALSE	FALSE
15710	ENSG00000113140	SPARC	5	q33.1	151661096	151687165	-2.43327	0.014963	0.178003	FALSE	FALSE
15711	ENSG00000127920	GNG11	7	q21.3	93921699	93928610	-2.43637	0.0148356	0.177259	FALSE	FALSE
15712	ENSG00000089053	ANAPC5	12	q24.31	121308245	121399896	-2.43666	0.0148236	0.177259	FALSE	FALSE
15713	ENSG00000163235	TGFA	2	p13.3	70447280	70554193	-2.43757	0.0147863	0.177057	FALSE	FALSE
15714	ENSG00000143847	PPFIA4	1	q32.1	203026498	203078740	-2.43791	0.0147723	0.177019	FALSE	FALSE
15715	ENSG00000159884	CCDC107	9	p13.3	35658290	35661511	-2.4392	0.0147198	0.176648	FALSE	FALSE
15716	ENSG00000214063	TSPAN4	11	p15.5	842808	867116	-2.44052	0.0146663	0.176264	FALSE	FALSE
15717	ENSG00000023572	GLRX2	1	q31.2	193090866	193106114	-2.44148	0.0146273	0.176054	FALSE	FALSE
15718	ENSG00000237693	IRGM	5	q33.1	150846523	150900736	-2.44255	0.0145838	0.17572	FALSE	FALSE
15719	ENSG00000142875	PRKACB	1	p31.1	84078062	84238498	-2.44298	0.0145667	0.175711	FALSE	FALSE
15720	ENSG00000137714	FDX1	11	q22.3	110429883	110464881	-2.44303	0.0145643	0.175711	FALSE	FALSE
15721	ENSG00000153310	FAM49B	8	q24.21	129839593	130017129	-2.44338	0.0145505	0.175711	FALSE	FALSE
15722	ENSG00000204442	FAM155A	13	q33.3	107163510	107866735	-2.44427	0.0145145	0.175469	FALSE	FALSE
15723	ENSG00000269590	AC010422.5	19	p13.13	12664828	12669397	-2.44655	0.014423	0.174621	FALSE	FALSE
15724	ENSG00000157470	FAM81A	15	q22.2	59372693	59523549	-2.44735	0.0143911	0.174363	FALSE	FALSE
15725	ENSG00000186815	TPCN1	12	q24.13	113221050	113298585	-2.44777	0.0143742	0.174287	FALSE	FALSE
15726	ENSG00000133112	TPT1	13	q14.13	45333471	45341370	-2.44783	0.0143718	0.174287	FALSE	FALSE
15727	ENSG00000137575	SDCBP	8	q12.1	58552924	58582860	-2.45056	0.0142636	0.174071	FALSE	FALSE
15728	ENSG00000164118	CEP44	4	q34.1	174283677	174333380	-2.45076	0.0142556	0.174071	FALSE	FALSE
15729	ENSG00000081248	CACNA1S	1	q32.1	201039512	201112566	-2.45145	0.0142281	0.174071	FALSE	FALSE
15730	ENSG00000168679	SLC16A4	1	p13.3	110362848	110391082	-2.4521	0.0142027	0.174071	FALSE	FALSE
15731	ENSG00000166148	AVPR1A	12	q14.2	63142759	63150942	-2.45286	0.0141724	0.174071	FALSE	FALSE
15732	ENSG00000115073	ACTR1B	2	q11.2	97655963	97664107	-2.45504	0.0140868	0.173708	FALSE	FALSE
15733	ENSG00000151623	NR3C2	4	q31.23	148078762	148444698	-2.45542	0.014072	0.173706	FALSE	FALSE
15734	ENSG00000178125	PPP1R42	8	q13.1	66964099	67056604	-2.45564	0.0140634	0.173706	FALSE	FALSE
15735	ENSG00000138061	CYP1B1	2	p22.2	38066973	38109902	-2.45707	0.0140075	0.173432	FALSE	FALSE
15736	ENSG00000163281	GNPDA2	4	p12	44682200	44726595	-2.45715	0.0140044	0.173432	FALSE	FALSE
15737	ENSG00000189283	FHIT	3	p14.2	59749310	61251459	-2.45955	0.013911	0.172837	FALSE	FALSE
15738	ENSG00000111231	GPN3	12	q24.11	110452484	110469268	-2.46099	0.0138554	0.172592	FALSE	FALSE
15739	ENSG00000132958	TPTE2	13	q12.11	19422877	19536762	-2.46131	0.013843	0.172569	FALSE	FALSE
15740	ENSG00000176396	EID2	19	q13.2	39538705	39540333	-2.46142	0.013839	0.172569	FALSE	FALSE
15741	ENSG00000134183	GNAT2	1	p13.3	109603267	109619929	-2.46215	0.0138106	0.172427	FALSE	FALSE
15742	ENSG00000143222	UFC1	1	q23.3	161152776	161158856	-2.46317	0.0137716	0.172071	FALSE	FALSE
15743	ENSG00000164615	CAMLG	5	q31.1	134738501	134752160	-2.46321	0.01377	0.172071	FALSE	FALSE
15744	ENSG00000197776	KLHDC1	14	q21.3	49693105	49753152	-2.46321	0.0137698	0.172071	FALSE	FALSE
15745	ENSG00000125733	TRIP10	19	p13.3	6737925	6751526	-2.46336	0.0137641	0.172071	FALSE	FALSE
15746	ENSG00000129084	PSMA1	11	p15.2	14504874	14643635	-2.46409	0.0137361	0.172071	FALSE	FALSE
15747	ENSG00000166888	STAT6	12	q13.3	57095408	57132139	-2.46414	0.0137342	0.172071	FALSE	FALSE
15748	ENSG00000186198	SLC51B	15	q22.31	65045370	65053396	-2.46531	0.0136895	0.172071	FALSE	FALSE
15749	ENSG00000170807	LMOD2	7	q31.32	123655807	123664290	-2.46608	0.0136602	0.172071	FALSE	FALSE
15750	ENSG00000138686	BBS7	4	q27	121824440	121870497	-2.4664	0.0136479	0.172071	FALSE	FALSE
15751	ENSG00000130956	HABP4	9	q22.32	96450201	96491336	-2.46688	0.0136295	0.172	FALSE	FALSE
15752	ENSG00000137500	CCDC90B	11	q14.1	83259097	83286407	-2.46736	0.0136113	0.172	FALSE	FALSE
15753	ENSG00000156990	RPUSD3	3	p25.3	9837849	9844602	-2.46772	0.0135975	0.171994	FALSE	FALSE
15754	ENSG00000141994	DUS3L	19	p13.3	5784832	5791238	-2.46867	0.0135616	0.171672	FALSE	FALSE
15755	ENSG00000114547	ROPN1B	3	q21.2	125969144	125983454	-2.46919	0.013542	0.171672	FALSE	FALSE
15756	ENSG00000131951	LRRC9	14	q23.1	59919713	60063559	-2.47057	0.0134897	0.171329	FALSE	FALSE
15757	ENSG00000142186	SCYL1	11	q13.1	65525077	65538704	-2.47509	0.0133203	0.170194	FALSE	FALSE
15758	ENSG00000075213	SEMA3A	7	q21.11	83955777	84492724	-2.47713	0.0132444	0.169621	FALSE	FALSE
15759	ENSG00000171863	RPS7	2	p25.3	3575205	3580920	-2.47761	0.0132265	0.169525	FALSE	FALSE
15760	ENSG00000118971	CCND2	12	p13.32	4273772	4305350	-2.47801	0.0132119	0.169469	FALSE	FALSE
15761	ENSG00000109390	NDUFC1	4	q31.1	139266880	139302551	-2.4784	0.0131974	0.169416	FALSE	FALSE
15762	ENSG00000175970	UNC119B	12	q24.31	120710435	120723640	-2.47869	0.0131865	0.169416	FALSE	FALSE
15763	ENSG00000170955	CAVIN3	11	p15.4	6318946	6320647	-2.47876	0.0131841	0.169416	FALSE	FALSE
15764	ENSG00000138594	TMOD3	15	q21.2	51829628	51947295	-2.47893	0.0131778	0.169416	FALSE	FALSE
15765	ENSG00000015153	YAF2	12	q12	42157104	42238349	-2.47983	0.0131445	0.169416	FALSE	FALSE
15766	ENSG00000175550	DRAP1	11	q13.1	65919257	65921561	-2.4805	0.0131199	0.169416	FALSE	FALSE
15767	ENSG00000219545	UMAD1	7	p21.3	7640711	7968020	-2.48151	0.0130826	0.169402	FALSE	FALSE
15768	ENSG00000132341	RAN	12	q24.33	130871879	130877678	-2.48294	0.0130301	0.168856	FALSE	FALSE
15769	ENSG00000174886	NDUFA11	19	p13.3	5891276	5904006	-2.48355	0.0130081	0.168704	FALSE	FALSE
15770	ENSG00000160746	ANO10	3	p21.33	43354859	43691594	-2.48381	0.0129986	0.168704	FALSE	FALSE
15771	ENSG00000119013	NDUFB3	2	q33.1	201071433	201085750	-2.48766	0.0128585	0.167693	FALSE	FALSE
15772	ENSG00000255561	FDXACB1	11	q23.1	111874056	111881243	-2.48851	0.0128279	0.167426	FALSE	FALSE
15773	ENSG00000138363	ATIC	2	q35	215311817	215349773	-2.4886	0.0128248	0.167426	FALSE	FALSE
15774	ENSG00000127914	AKAP9	7	q21.2	91940867	92110673	-2.48977	0.0127825	0.167281	FALSE	FALSE
15775	ENSG00000006788	MYH13	17	p13.1	10300865	10373130	-2.48987	0.0127789	0.167281	FALSE	FALSE
15776	ENSG00000197991	AL592490.1	13	q21.2	61409858	61427849	-2.49025	0.0127652	0.167281	FALSE	FALSE
15777	ENSG00000123737	EXOSC9	4	q27	121801317	121817021	-2.49058	0.0127534	0.167281	FALSE	FALSE
15778	ENSG00000152558	TMEM123	11	q22.2	102396332	102470384	-2.49155	0.0127186	0.167261	FALSE	FALSE
15779	ENSG00000131730	CKMT2	5	q14.1	81233285	81266397	-2.49167	0.0127145	0.167261	FALSE	FALSE
15780	ENSG00000129460	NGDN	14	q11.2	23469688	23509862	-2.49249	0.0126849	0.167261	FALSE	FALSE
15781	ENSG00000169291	SHE	1	q21.3	154469772	154502113	-2.49293	0.0126695	0.167261	FALSE	FALSE
15782	ENSG00000151650	VENTX	10	q26.3	133237404	133241929	-2.49373	0.0126408	0.167261	FALSE	FALSE
15783	ENSG00000138381	ASNSD1	2	q32.2	189661385	189670831	-2.4943	0.0126207	0.167261	FALSE	FALSE
15784	ENSG00000162341	TPCN2	11	q13.3	69048897	69162440	-2.4954	0.0125816	0.167261	FALSE	FALSE
15785	ENSG00000147601	TERF1	8	q21.11	73008864	73048122	-2.49721	0.0125174	0.167006	FALSE	FALSE
15786	ENSG00000182534	MXRA7	17	q25.1	76672551	76711016	-2.4977	0.0125001	0.167006	FALSE	FALSE
15787	ENSG00000044524	EPHA3	3	p11.1	89107524	89482134	-2.49836	0.012477	0.166968	FALSE	FALSE
15788	ENSG00000205670	SMIM11A	21	q22.11	34375480	34407866	-2.49869	0.0124654	0.166949	FALSE	FALSE
15789	ENSG00000136305	CIDEB	14	q12	24305096	24311430	-2.49942	0.0124396	0.166949	FALSE	FALSE
15790	ENSG00000164587	RPS14	5	q33.1	150442635	150449756	-2.49984	0.012425	0.166949	FALSE	FALSE
15791	ENSG00000144559	TAMM41	3	p25.2	11790442	11846919	-2.50179	0.0123565	0.166513	FALSE	FALSE
15792	ENSG00000106333	PCOLCE	7	q22.1	100602177	100608175	-2.50218	0.0123431	0.166513	FALSE	FALSE
15793	ENSG00000087365	SF3B2	11	q13.1	66050729	66069308	-2.50252	0.0123313	0.166513	FALSE	FALSE
15794	ENSG00000172987	HPSE2	10	q24.2	98457077	99235862	-2.50784	0.012147	0.16525	FALSE	FALSE
15795	ENSG00000186118	TEX38	1	p33	46668855	46673594	-2.50955	0.0120887	0.164933	FALSE	FALSE
15796	ENSG00000104331	IMPAD1	8	q12.1	56957933	56993844	-2.51119	0.0120324	0.164647	FALSE	FALSE
15797	ENSG00000198898	CAPZA2	7	q31.2	116811070	116922049	-2.51337	0.0119585	0.163909	FALSE	FALSE
15798	ENSG00000124257	NEURL2	20	q13.12	45888625	45891287	-2.51346	0.0119553	0.163909	FALSE	FALSE
15799	ENSG00000179023	KLHDC7A	1	p36.13	18480982	18486126	-2.514	0.0119371	0.163909	FALSE	FALSE
15800	ENSG00000256206	AC018523.2	11	p15.2	14493783	14520344	-2.5142	0.0119302	0.163909	FALSE	FALSE
15801	ENSG00000019991	HGF	7	q21.11	81699008	81770438	-2.51521	0.0118962	0.163909	FALSE	FALSE
15802	ENSG00000100348	TXN2	22	q12.3	36467036	36482030	-2.5156	0.0118831	0.163909	FALSE	FALSE
15803	ENSG00000075142	SRI	7	q21.12	88205118	88226993	-2.51627	0.0118605	0.163909	FALSE	FALSE
15804	ENSG00000004866	ST7	7	q31.2	116953238	117230103	-2.51772	0.0118118	0.163539	FALSE	FALSE
15805	ENSG00000154309	DISP1	1	q41	222872271	223005995	-2.51905	0.0117673	0.163475	FALSE	FALSE
15806	ENSG00000102452	NALCN	13	q33.1	101053776	101416492	-2.52219	0.0116627	0.162851	FALSE	FALSE
15807	ENSG00000109323	MANBA	4	q24	102630770	102760994	-2.52241	0.0116552	0.162851	FALSE	FALSE
15808	ENSG00000197992	CLEC9A	12	p13.2	10030677	10066027	-2.52403	0.0116019	0.162754	FALSE	FALSE
15809	ENSG00000153029	MR1	1	q25.3	181033425	181061938	-2.52808	0.0114689	0.161556	FALSE	FALSE
15810	ENSG00000004846	ABCB5	7	p21.1	20615207	20777038	-2.52845	0.0114566	0.161556	FALSE	FALSE
15811	ENSG00000179630	LACC1	13	q14.11	43879284	43893932	-2.5301	0.0114031	0.161147	FALSE	FALSE
15812	ENSG00000089558	KCNH4	17	q21.2	42156891	42181278	-2.5311	0.0113705	0.160826	FALSE	FALSE
15813	ENSG00000182263	FIGN	2	q24.3	163593396	163736012	-2.53391	0.0112797	0.159817	FALSE	FALSE
15814	ENSG00000185088	RPS27L	15	q22.2	63125872	63158021	-2.53494	0.0112465	0.159485	FALSE	FALSE
15815	ENSG00000125731	SH2D3A	19	p13.3	6752160	6767588	-2.53505	0.0112431	0.159485	FALSE	FALSE
15816	ENSG00000122783	CYREN	7	q33	135092363	135170795	-2.53699	0.0111811	0.159384	FALSE	FALSE
15817	ENSG00000182774	RPS17	15	q25.2	82536750	82540564	-2.5388	0.0111233	0.158944	FALSE	FALSE
15818	ENSG00000049540	ELN	7	q11.23	74027789	74069907	-2.53882	0.0111228	0.158944	FALSE	FALSE
15819	ENSG00000160801	PTH1R	3	p21.31	46877746	46903799	-2.53892	0.0111196	0.158944	FALSE	FALSE
15820	ENSG00000136982	DSCC1	8	q24.12	119833976	119856010	-2.5392	0.0111108	0.158944	FALSE	FALSE
15821	ENSG00000055130	CUL1	7	q36.1	148697914	148801036	-2.54198	0.0110227	0.158366	FALSE	FALSE
15822	ENSG00000268133	AC003002.1	19	q13.43	57363566	57398584	-2.543	0.0109904	0.158179	FALSE	FALSE
15823	ENSG00000144895	EIF2A	3	q25.1	150546678	150584242	-2.54463	0.0109394	0.157722	FALSE	FALSE
15824	ENSG00000137710	RDX	11	q22.3	109864295	110296722	-2.54522	0.0109209	0.157594	FALSE	FALSE
15825	ENSG00000258588	TRIM6-TRIM34	11	p15.4	5596725	5644398	-2.54523	0.0109206	0.157594	FALSE	FALSE
15826	ENSG00000047249	ATP6V1H	8	q11.23	53715557	53843558	-2.54696	0.0108667	0.157158	FALSE	FALSE
15827	ENSG00000064012	CASP8	2	q33.1	201233443	201287711	-2.54704	0.0108641	0.157158	FALSE	FALSE
15828	ENSG00000165887	ANKRD2	10	q24.2	97572499	97583884	-2.54723	0.0108581	0.157158	FALSE	FALSE
15829	ENSG00000164933	SLC25A32	8	q22.3	103398635	103415189	-2.54782	0.0108399	0.157158	FALSE	FALSE
15830	ENSG00000166452	AKIP1	11	p15.4	8911139	8920084	-2.54936	0.0107922	0.157158	FALSE	FALSE
15831	ENSG00000160256	FAM207A	21	q22.3	44940010	44976989	-2.54958	0.0107852	0.157158	FALSE	FALSE
15832	ENSG00000136045	PWP1	12	q23.3	107685732	107713167	-2.55006	0.0107705	0.157158	FALSE	FALSE
15833	ENSG00000075303	SLC25A40	7	q21.12	87833568	87876357	-2.55074	0.0107493	0.157158	FALSE	FALSE
15834	ENSG00000198300	PEG3	19	q13.43	56810077	56840728	-2.55301	0.0106795	0.157154	FALSE	FALSE
15835	ENSG00000106367	AP1S1	7	q22.1	101154400	101161596	-2.55366	0.0106598	0.157054	FALSE	FALSE
15836	ENSG00000135404	CD63	12	q13.2	55725323	55729707	-2.55471	0.0106276	0.156812	FALSE	FALSE
15837	ENSG00000197415	VEPH1	3	q25.32	157259742	157533619	-2.55472	0.0106273	0.156812	FALSE	FALSE
15838	ENSG00000164715	LMTK2	7	q21.3	98106885	98209633	-2.55531	0.0106094	0.156812	FALSE	FALSE
15839	ENSG00000164039	BDH2	4	q24	103079435	103099883	-2.55577	0.0105953	0.156759	FALSE	FALSE
15840	ENSG00000100528	CNIH1	14	q22.2	54423560	54441431	-2.55725	0.0105502	0.15626	FALSE	FALSE
15841	ENSG00000176472	ZNF575	19	q13.31	43525497	43536130	-2.55969	0.0104767	0.155425	FALSE	FALSE
15842	ENSG00000213465	ARL2	11	q13.1	65014113	65022184	-2.56045	0.0104536	0.155423	FALSE	FALSE
15843	ENSG00000113312	TTC1	5	q33.3	160009113	160065543	-2.56139	0.0104255	0.155341	FALSE	FALSE
15844	ENSG00000088756	ARHGAP28	18	p11.31	6729718	6915716	-2.56199	0.0104074	0.155341	FALSE	FALSE
15845	ENSG00000164093	PITX2	4	q25	110617423	110642123	-2.56461	0.0103292	0.154935	FALSE	FALSE
15846	ENSG00000139641	ESYT1	12	q13.2	56118250	56144671	-2.56575	0.0102954	0.154837	FALSE	FALSE
15847	ENSG00000063761	ADCK1	14	q24.3	77800083	77935012	-2.56598	0.0102883	0.154837	FALSE	FALSE
15848	ENSG00000184530	C6orf58	6	q22.33	127519455	127591817	-2.56605	0.0102864	0.154837	FALSE	FALSE
15849	ENSG00000267059	AC005943.1	19	p13.3	1578339	1605445	-2.56972	0.0101782	0.154063	FALSE	FALSE
15850	ENSG00000183785	TUBA8	22	q11.21	18110331	18146554	-2.57042	0.0101577	0.154037	FALSE	FALSE
15851	ENSG00000162627	SNX7	1	p21.3	98661701	98760500	-2.57063	0.0101514	0.154037	FALSE	FALSE
15852	ENSG00000162191	UBXN1	11	q12.3	62676498	62679117	-2.57314	0.0100779	0.153396	FALSE	FALSE
15853	ENSG00000119414	PPP6C	9	q33.3	125146573	125189939	-2.57356	0.0100659	0.153355	FALSE	FALSE
15854	ENSG00000165914	TTC7B	14	q32.11	90524564	90816479	-2.57413	0.0100492	0.153355	FALSE	FALSE
15855	ENSG00000197345	MRPL21	11	q13.3	68891276	68903835	-2.57476	0.0100308	0.153355	FALSE	FALSE
15856	ENSG00000011132	APBA3	19	p13.3	3750819	3761699	-2.57509	0.0100215	0.153355	FALSE	FALSE
15857	ENSG00000134202	GSTM3	1	p13.3	109733932	109741038	-2.57519	0.0100185	0.153355	FALSE	FALSE
15858	ENSG00000163468	CCT3	1	q22	156308968	156367873	-2.57534	0.0100142	0.153355	FALSE	FALSE
15859	ENSG00000035862	TIMP2	17	q25.3	78852977	78925387	-2.5782	0.00993169	0.152873	FALSE	FALSE
15860	ENSG00000069943	PIGB	15	q21.3	55318960	55355648	-2.57855	0.0099215	0.15286	FALSE	FALSE
15861	ENSG00000188800	TMCO2	1	p34.2	40245947	40251691	-2.57876	0.00991557	0.15286	FALSE	FALSE
15862	ENSG00000102763	VWA8	13	q14.11	41566837	41961120	-2.57927	0.00990092	0.15286	FALSE	FALSE
15863	ENSG00000256646	AC010132.3	7	p14.1	42909273	42932174	-2.58132	0.00984225	0.152788	FALSE	FALSE
15864	ENSG00000164169	PRMT9	4	q31.23	147637785	147684230	-2.58314	0.00979068	0.152276	FALSE	FALSE
15865	ENSG00000144848	ATG3	3	q13.2	112532509	112562046	-2.58549	0.00972409	0.151528	FALSE	FALSE
15866	ENSG00000205683	DPF3	14	q24.2	72619296	72894116	-2.5881	0.00965072	0.151392	FALSE	FALSE
15867	ENSG00000180574	EIF2S3B	12	p13.2	10505602	10523135	-2.58848	0.00963992	0.151392	FALSE	FALSE
15868	ENSG00000160339	FCN2	9	q34.3	134880812	134887520	-2.58897	0.00962628	0.151392	FALSE	FALSE
15869	ENSG00000089057	SLC23A2	20	p13	4852356	5010293	-2.58976	0.00960426	0.151392	FALSE	FALSE
15870	ENSG00000186635	ARAP1	11	q13.4	72685069	72793599	-2.59093	0.0095717	0.151376	FALSE	FALSE
15871	ENSG00000133104	SPART	13	q13.3	36301638	36370180	-2.59094	0.00957148	0.151376	FALSE	FALSE
15872	ENSG00000181929	PRKAG1	12	q13.12	49002274	49018825	-2.59285	0.00951839	0.150904	FALSE	FALSE
15873	ENSG00000163453	IGFBP7	4	q12	57030773	57110385	-2.59415	0.00948265	0.150669	FALSE	FALSE
15874	ENSG00000073008	PVR	19	q13.31	44643798	44663583	-2.595	0.00945899	0.150545	FALSE	FALSE
15875	ENSG00000122707	RECK	9	p13.3	36036433	36124451	-2.59508	0.0094569	0.150545	FALSE	FALSE
15876	ENSG00000105227	PRX	19	q13.2	40393768	40413366	-2.59565	0.0094412	0.150545	FALSE	FALSE
15877	ENSG00000170088	TMEM192	4	q32.3	165070608	165208549	-2.59663	0.00941443	0.150545	FALSE	FALSE
15878	ENSG00000175806	MSRA	8	p23.1	10054268	10428891	-2.59729	0.00939636	0.150545	FALSE	FALSE
15879	ENSG00000168575	SLC20A2	8	p11.21	42416475	42541926	-2.59751	0.00939029	0.150545	FALSE	FALSE
15880	ENSG00000141873	SLC39A3	19	p13.3	2732204	2740152	-2.59769	0.00938528	0.150545	FALSE	FALSE
15881	ENSG00000267001	AC006538.2	19	p13.3	2717769	2740048	-2.599	0.00934958	0.150545	FALSE	FALSE
15882	ENSG00000137693	YAP1	11	q22.1	102110461	102233423	-2.59946	0.00933701	0.150503	FALSE	FALSE
15883	ENSG00000188175	HEPACAM2	7	q21.2	93188586	93226524	-2.59966	0.00933172	0.150503	FALSE	FALSE
15884	ENSG00000165501	LRR1	14	q21.3	49598697	49614672	-2.60008	0.00932013	0.150503	FALSE	FALSE
15885	ENSG00000184178	SCFD2	4	q12	52872982	53366075	-2.60075	0.00930213	0.150503	FALSE	FALSE
15886	ENSG00000145349	CAMK2D	4	q26	113451032	113761927	-2.60105	0.00929387	0.150503	FALSE	FALSE
15887	ENSG00000064225	ST3GAL6	3	q12.1	98732236	98821201	-2.60264	0.00925102	0.15015	FALSE	FALSE
15888	ENSG00000136810	TXN	9	q31.3	110243811	110256640	-2.60726	0.00912701	0.148875	FALSE	FALSE
15889	ENSG00000241233	KRTAP5-8	11	q13.4	71538025	71539207	-2.60891	0.00908314	0.148603	FALSE	FALSE
15890	ENSG00000104419	NDRG1	8	q24.22	133237171	133302022	-2.60912	0.00907743	0.148603	FALSE	FALSE
15891	ENSG00000147677	EIF3H	8	q24.11	116642130	116766925	-2.60996	0.00905537	0.148593	FALSE	FALSE
15892	ENSG00000213988	ZNF90	19	p12	20077994	20127076	-2.61288	0.00897836	0.147625	FALSE	FALSE
15893	ENSG00000151572	ANO4	12	q23.1	100717526	101128641	-2.61423	0.00894293	0.147486	FALSE	FALSE
15894	ENSG00000144278	GALNT13	2	q23.3	153871913	154453849	-2.61551	0.00890943	0.14723	FALSE	FALSE
15895	ENSG00000100902	PSMA6	14	q13.2	35278633	35317493	-2.61653	0.00888295	0.146977	FALSE	FALSE
15896	ENSG00000250305	TRMT9B	8	p22	12945642	13031503	-2.61784	0.00884876	0.146671	FALSE	FALSE
15897	ENSG00000145494	NDUFS6	5	p15.33	1801400	1816605	-2.6182	0.00883952	0.146666	FALSE	FALSE
15898	ENSG00000136732	GYPC	2	q14.3	126655933	126696670	-2.62034	0.00878423	0.146045	FALSE	FALSE
15899	ENSG00000198171	DDRGK1	20	p13	3190350	3204685	-2.62103	0.00876652	0.14592	FALSE	FALSE
15900	ENSG00000123349	PFDN5	12	q13.13	53295291	53299450	-2.62282	0.00872042	0.145723	FALSE	FALSE
15901	ENSG00000170946	DNAJC24	11	p13	31369840	31431849	-2.62316	0.00871191	0.145723	FALSE	FALSE
15902	ENSG00000172590	MRPL52	14	q11.2	22829879	22835037	-2.62517	0.00866045	0.145462	FALSE	FALSE
15903	ENSG00000092054	MYH7	14	q11.2	23412738	23435718	-2.62761	0.00859874	0.144871	FALSE	FALSE
15904	ENSG00000171992	SYNPO	5	q33.1	150601080	150659220	-2.62895	0.00856496	0.144569	FALSE	FALSE
15905	ENSG00000162510	MATN1	1	p35.2	30711277	30723587	-2.62906	0.00856201	0.144569	FALSE	FALSE
15906	ENSG00000125414	MYH2	17	p13.1	10521148	10549957	-2.62913	0.00856041	0.144569	FALSE	FALSE
15907	ENSG00000169567	HINT1	5	q23.3	131159027	131171735	-2.6306	0.00852342	0.144569	FALSE	FALSE
15908	ENSG00000175606	TMEM70	8	q21.11	73972437	73982783	-2.63092	0.00851537	0.144569	FALSE	FALSE
15909	ENSG00000164105	SAP30	4	q34.1	173369969	173377532	-2.63131	0.00850557	0.144569	FALSE	FALSE
15910	ENSG00000158008	EXTL1	1	p36.11	26019884	26036464	-2.63137	0.00850403	0.144569	FALSE	FALSE
15911	ENSG00000244486	SCARF2	22	q11.21	20424815	20437826	-2.63144	0.00850249	0.144569	FALSE	FALSE
15912	ENSG00000172399	MYOZ2	4	q26	119135784	119187789	-2.63259	0.00847366	0.144569	FALSE	FALSE
15913	ENSG00000186088	GSAP	7	q11.23	77310751	77416400	-2.63301	0.00846312	0.144569	FALSE	FALSE
15914	ENSG00000150527	MIA2	14	q21.1	39230231	39388513	-2.63447	0.00842683	0.144507	FALSE	FALSE
15915	ENSG00000160678	S100A1	1	q21.3	153627926	153632039	-2.6351	0.00841117	0.144507	FALSE	FALSE
15916	ENSG00000138758	SEPT11	4	q21.1	76949703	77040384	-2.63613	0.00838588	0.144249	FALSE	FALSE
15917	ENSG00000106244	PDAP1	7	q22.1	99392048	99408829	-2.63663	0.00837344	0.144187	FALSE	FALSE
15918	ENSG00000118508	RAB32	6	q24.3	146543693	146554965	-2.63753	0.00835119	0.143955	FALSE	FALSE
15919	ENSG00000183527	PSMG1	21	q22.2	39174769	39183851	-2.63773	0.00834631	0.143955	FALSE	FALSE
15920	ENSG00000049860	HEXB	5	q13.3	74640023	74722647	-2.64065	0.00827463	0.1434	FALSE	FALSE
15921	ENSG00000134160	TRPM1	15	q13.3	31001061	31161273	-2.64131	0.00825873	0.1434	FALSE	FALSE
15922	ENSG00000168288	MMADHC	2	q23.2	149569634	149587816	-2.64292	0.00821933	0.143035	FALSE	FALSE
15923	ENSG00000205060	SLC35B4	7	q33	134289332	134317051	-2.64324	0.0082117	0.143035	FALSE	FALSE
15924	ENSG00000260836	AC245033.1	15	q25.2	82536788	82573194	-2.64384	0.00819719	0.143035	FALSE	FALSE
15925	ENSG00000175602	CCDC85B	11	q13.1	65890112	65891635	-2.64524	0.00816329	0.142666	FALSE	FALSE
15926	ENSG00000110696	C11orf58	11	p15.2	16613132	16756881	-2.64564	0.00815354	0.142648	FALSE	FALSE
15927	ENSG00000269113	TRABD2B	1	p33	47760528	47996895	-2.64596	0.00814593	0.142648	FALSE	FALSE
15928	ENSG00000106560	GIMAP2	7	q36.1	150685697	150693641	-2.6486	0.00808264	0.141896	FALSE	FALSE
15929	ENSG00000064393	HIPK2	7	q34	139561570	139777778	-2.64876	0.00807888	0.141896	FALSE	FALSE
15930	ENSG00000167123	CERCAM	9	q34.11	128411751	128437351	-2.64883	0.00807713	0.141896	FALSE	FALSE
15931	ENSG00000131152	AC010531.1	16	q24.2	87302876	87334273	-2.6502	0.00804442	0.141896	FALSE	FALSE
15932	ENSG00000159200	RCAN1	21	q22.12	34513142	34615142	-2.65077	0.00803078	0.141896	FALSE	FALSE
15933	ENSG00000124279	FASTKD3	5	p15.31	7859159	7869037	-2.65155	0.00801237	0.141896	FALSE	FALSE
15934	ENSG00000104324	CPQ	8	q22.1	96645227	97149654	-2.65329	0.00797125	0.141696	FALSE	FALSE
15935	ENSG00000070010	UFD1	22	q11.21	19449910	19479215	-2.65331	0.0079707	0.141696	FALSE	FALSE
15936	ENSG00000140092	FBLN5	14	q32.12	91869412	91947987	-2.65517	0.00792674	0.141696	FALSE	FALSE
15937	ENSG00000115361	ACADL	2	q34	210187939	210225491	-2.65569	0.00791455	0.141641	FALSE	FALSE
15938	ENSG00000196872	KIAA1211L	2	q11.2	98793846	98936259	-2.65852	0.00784836	0.141073	FALSE	FALSE
15939	ENSG00000151718	WWC2	4	q35.1	183099293	183320777	-2.65879	0.00784228	0.141073	FALSE	FALSE
15940	ENSG00000163909	HEYL	1	p34.2	39624153	39639945	-2.65881	0.00784167	0.141073	FALSE	FALSE
15941	ENSG00000134333	LDHA	11	p15.1	18394388	18408425	-2.6672	0.00764864	0.139316	FALSE	FALSE
15942	ENSG00000174928	C3orf33	3	q25.31	155762617	155806351	-2.66868	0.00761507	0.139116	FALSE	FALSE
15943	ENSG00000143107	FNDC7	1	p13.3	108712657	108742740	-2.66949	0.00759664	0.138986	FALSE	FALSE
15944	ENSG00000092067	CEBPE	14	q11.2	23117304	23119616	-2.66963	0.00759358	0.138986	FALSE	FALSE
15945	ENSG00000140264	SERF2	15	q15.3	43777087	43802589	-2.66963	0.00759352	0.138986	FALSE	FALSE
15946	ENSG00000090863	GLG1	16	q23.1	74447427	74607144	-2.66976	0.00759058	0.138986	FALSE	FALSE
15947	ENSG00000128534	LSM8	7	q31.31	118184032	118192824	-2.67014	0.007582	0.138986	FALSE	FALSE
15948	ENSG00000189129	PLAC9	10	q22.3	80131682	80145359	-2.67043	0.00757533	0.138986	FALSE	FALSE
15949	ENSG00000127184	COX7C	5	q14.3	86617904	86620962	-2.67107	0.00756107	0.138986	FALSE	FALSE
15950	ENSG00000133055	MYBPH	1	q32.1	203167811	203175813	-2.67158	0.00754959	0.138986	FALSE	FALSE
15951	ENSG00000133454	MYO18B	22	q12.1	25742144	26031041	-2.67545	0.0074629	0.138864	FALSE	FALSE
15952	ENSG00000169499	PLEKHA2	8	p11.22	38901235	38973909	-2.67594	0.00745207	0.138864	FALSE	FALSE
15953	ENSG00000166450	PRTG	15	q21.3	55611546	55743090	-2.67606	0.00744933	0.138864	FALSE	FALSE
15954	ENSG00000222014	RAB6C	2	q21.1	129979664	129982738	-2.67707	0.00742684	0.138864	FALSE	FALSE
15955	ENSG00000129691	ASH2L	8	p11.23	38105242	38144076	-2.67709	0.00742648	0.138864	FALSE	FALSE
15956	ENSG00000154978	VOPP1	7	p11.2	55436056	55572988	-2.67774	0.00741205	0.138864	FALSE	FALSE
15957	ENSG00000071189	SNX13	7	p21.1	17790761	17940501	-2.67884	0.00738773	0.138864	FALSE	FALSE
15958	ENSG00000148677	ANKRD1	10	q23.31	90912096	90921276	-2.67897	0.00738489	0.138864	FALSE	FALSE
15959	ENSG00000272305	AC096887.1	3	p21.1	52969119	53099453	-2.68158	0.00732761	0.138561	FALSE	FALSE
15960	ENSG00000113389	NPR3	5	p13.3	32689070	32791724	-2.68291	0.00729836	0.138315	FALSE	FALSE
15961	ENSG00000151687	ANKAR	2	q32.2	189674290	189761193	-2.68582	0.0072352	0.137435	FALSE	FALSE
15962	ENSG00000146250	PRSS35	6	q14.2	83512538	83525704	-2.68618	0.00722746	0.137435	FALSE	FALSE
15963	ENSG00000131238	PPT1	1	p34.2	40071461	40097727	-2.68826	0.00718245	0.137435	FALSE	FALSE
15964	ENSG00000147592	LACTB2	8	q13.3	70635318	70669174	-2.68905	0.00716564	0.137435	FALSE	FALSE
15965	ENSG00000237190	CDKN2AIPNL	5	q31.1	134402087	134411898	-2.6901	0.00714317	0.137435	FALSE	FALSE
15966	ENSG00000184500	PROS1	3	q11.1	93873033	93980003	-2.6914	0.00711536	0.137435	FALSE	FALSE
15967	ENSG00000161677	JOSD2	19	q13.33	50505998	50511353	-2.69171	0.00710863	0.137435	FALSE	FALSE
15968	ENSG00000180773	SLC36A4	11	q21	93144171	93197964	-2.6945	0.00704933	0.136595	FALSE	FALSE
15969	ENSG00000161791	FMNL3	12	q13.12	49636499	49708165	-2.69569	0.00702438	0.136273	FALSE	FALSE
15970	ENSG00000164162	ANAPC10	4	q31.21	144831908	145098541	-2.69785	0.00697878	0.135549	FALSE	FALSE
15971	ENSG00000105829	BET1	7	q21.3	93962762	94004382	-2.70081	0.00691713	0.135122	FALSE	FALSE
15972	ENSG00000145425	RPS3A	4	q31.3	151099573	151104652	-2.70391	0.00685284	0.135022	FALSE	FALSE
15973	ENSG00000139055	ERP27	12	p12.3	14914035	14939082	-2.70605	0.00680895	0.134412	FALSE	FALSE
15974	ENSG00000106344	RBM28	7	q32.1	128297685	128343908	-2.70852	0.00675848	0.133807	FALSE	FALSE
15975	ENSG00000135517	MIP	12	q13.3	56449502	56469166	-2.71029	0.00672249	0.133416	FALSE	FALSE
15976	ENSG00000181163	NPM1	5	q35.1	171387116	171411137	-2.71194	0.00668903	0.133398	FALSE	FALSE
15977	ENSG00000145912	NHP2	5	q35.3	178149460	178153967	-2.713	0.00666765	0.133322	FALSE	FALSE
15978	ENSG00000170681	CAVIN4	9	q31.1	100578079	100587906	-2.71316	0.00666445	0.133322	FALSE	FALSE
15979	ENSG00000145850	TIMD4	5	q33.3	156919282	156963255	-2.71519	0.0066237	0.133128	FALSE	FALSE
15980	ENSG00000138823	MTTP	4	q23	99563761	99623999	-2.71693	0.00658897	0.133021	FALSE	FALSE
15981	ENSG00000167792	NDUFV1	11	q13.2	67605653	67612554	-2.71704	0.00658684	0.133021	FALSE	FALSE
15982	ENSG00000071082	RPL31	2	q11.2	101001715	101024032	-2.71778	0.00657218	0.133021	FALSE	FALSE
15983	ENSG00000134376	CRB1	1	q31.3	197268204	197478455	-2.71809	0.00656602	0.133021	FALSE	FALSE
15984	ENSG00000090006	LTBP4	19	q13.2	40592883	40629818	-2.71856	0.00655661	0.133021	FALSE	FALSE
15985	ENSG00000008988	RPS20	8	q12.1	56067295	56074581	-2.71977	0.0065328	0.133021	FALSE	FALSE
15986	ENSG00000112977	DAP	5	p15.2	10679230	10761272	-2.72013	0.0065256	0.133021	FALSE	FALSE
15987	ENSG00000175390	EIF3F	11	p15.4	7970251	8001862	-2.72076	0.00651316	0.133021	FALSE	FALSE
15988	ENSG00000183765	CHEK2	22	q12.1	28687743	28742422	-2.72129	0.0065028	0.133021	FALSE	FALSE
15989	ENSG00000114166	KAT2B	3	p24.3	20040023	20154404	-2.72343	0.00646086	0.132661	FALSE	FALSE
15990	ENSG00000137720	C11orf1	11	q23.1	111878935	111885975	-2.72375	0.00645463	0.132661	FALSE	FALSE
15991	ENSG00000254673	AC110275.1	8	p11.21	43018424	43077334	-2.72422	0.00644531	0.132661	FALSE	FALSE
15992	ENSG00000213889	PPM1N	19	q13.32	45488777	45502510	-2.72522	0.00642592	0.132661	FALSE	FALSE
15993	ENSG00000105404	RABAC1	19	q13.2	41956681	41959390	-2.72571	0.00641634	0.132661	FALSE	FALSE
15994	ENSG00000115286	NDUFS7	19	p13.3	1383527	1395589	-2.72671	0.00639699	0.132661	FALSE	FALSE
15995	ENSG00000172500	FIBP	11	q13.1	65883741	65888539	-2.72686	0.006394	0.132661	FALSE	FALSE
15996	ENSG00000163636	PSMD6	3	p14.1	64010549	64024010	-2.72701	0.00639113	0.132661	FALSE	FALSE
15997	ENSG00000254535	PABPC4L	4	q28.3	134196333	134201748	-2.72917	0.00634944	0.132661	FALSE	FALSE
15998	ENSG00000163710	PCOLCE2	3	q23	142815922	142889206	-2.73186	0.00629781	0.13219	FALSE	FALSE
15999	ENSG00000110717	NDUFS8	11	q13.2	68030617	68036644	-2.73189	0.00629717	0.13219	FALSE	FALSE
16000	ENSG00000143947	RPS27A	2	p16.1	55231903	55235853	-2.73265	0.00628279	0.13219	FALSE	FALSE
16001	ENSG00000172461	FUT9	6	q16.1	96015984	96215612	-2.73353	0.0062659	0.13219	FALSE	FALSE
16002	ENSG00000131943	C19orf12	19	q12	29698886	29715789	-2.73479	0.00624204	0.132033	FALSE	FALSE
16003	ENSG00000182359	KBTBD3	11	q22.3	106051098	106077765	-2.73755	0.00618989	0.131099	FALSE	FALSE
16004	ENSG00000109536	FRG1	4	q35.2	189940788	189963204	-2.73918	0.00615936	0.130621	FALSE	FALSE
16005	ENSG00000150459	SAP18	13	q12.11	21140514	21149084	-2.73918	0.00615919	0.130621	FALSE	FALSE
16006	ENSG00000114854	TNNC1	3	p21.1	52451102	52454070	-2.73922	0.0061585	0.130621	FALSE	FALSE
16007	ENSG00000170469	SPATA24	5	q31.2	139396563	139404088	-2.73925	0.00615802	0.130621	FALSE	FALSE
16008	ENSG00000256060	TRAPPC2B	19	q13.43	57363511	57365353	-2.73968	0.00614996	0.130621	FALSE	FALSE
16009	ENSG00000204334	ERICH2	2	q31.1	170783786	170798971	-2.73987	0.00614637	0.130621	FALSE	FALSE
16010	ENSG00000155876	RRAGA	9	p22.1	19049395	19050983	-2.74004	0.00614312	0.130621	FALSE	FALSE
16011	ENSG00000256966	AL513165.2	9	p13.2	37512547	37592469	-2.7412	0.00612161	0.130621	FALSE	FALSE
16012	ENSG00000215912	TTC34	1	p36.32	2635976	2801717	-2.74252	0.00609691	0.130621	FALSE	FALSE
16013	ENSG00000169299	PGM2	4	p14	37826633	37862937	-2.74323	0.00608384	0.13054	FALSE	FALSE
16014	ENSG00000111087	GLI1	12	q13.3	57460135	57472262	-2.74326	0.00608323	0.13054	FALSE	FALSE
16015	ENSG00000176136	MC5R	18	p11.21	13824149	13827323	-2.74603	0.00603207	0.130178	FALSE	FALSE
16016	ENSG00000118369	USP35	11	q14.1	78188812	78214711	-2.74637	0.00602596	0.130178	FALSE	FALSE
16017	ENSG00000169271	HSPB3	5	q11.2	54455601	54456384	-2.74697	0.00601484	0.130178	FALSE	FALSE
16018	ENSG00000258529	AP001781.2	11	q23.1	111786286	111879425	-2.74941	0.00597026	0.130041	FALSE	FALSE
16019	ENSG00000105146	AURKC	19	q13.43	57230802	57235548	-2.74968	0.00596541	0.130041	FALSE	FALSE
16020	ENSG00000106588	PSMA2	7	p14.1	42916857	42932223	-2.7501	0.00595766	0.130041	FALSE	FALSE
16021	ENSG00000136205	TNS3	7	p12.3	47275154	47582558	-2.75045	0.00595126	0.130041	FALSE	FALSE
16022	ENSG00000157020	SEC13	3	p25.3	10293131	10321178	-2.75068	0.00594726	0.130041	FALSE	FALSE
16023	ENSG00000160193	WDR4	21	q22.3	42843094	42879568	-2.75116	0.00593855	0.130041	FALSE	FALSE
16024	ENSG00000008118	CAMK1G	1	q32.2	209583717	209613938	-2.75288	0.00590727	0.130041	FALSE	FALSE
16025	ENSG00000165661	QSOX2	9	q34.3	136206333	136245841	-2.75355	0.00589527	0.130041	FALSE	FALSE
16026	ENSG00000151092	NGLY1	3	p24.2	25718944	25790039	-2.75417	0.00588405	0.130041	FALSE	FALSE
16027	ENSG00000182552	RWDD4	4	q35.1	183639635	183659225	-2.7556	0.00585849	0.130041	FALSE	FALSE
16028	ENSG00000131148	EMC8	16	q24.1	85771758	85799608	-2.75576	0.00585564	0.130041	FALSE	FALSE
16029	ENSG00000109475	RPL34	4	q25	108620566	108630412	-2.75819	0.00581224	0.130041	FALSE	FALSE
16030	ENSG00000173517	PEAK1	15	q24.3	77100656	77420144	-2.75896	0.00579861	0.130041	FALSE	FALSE
16031	ENSG00000127995	CASD1	7	q21.3	94509219	94557019	-2.75995	0.00578099	0.130041	FALSE	FALSE
16032	ENSG00000118495	PLAGL1	6	q24.2	143940300	144064599	-2.76311	0.00572529	0.130041	FALSE	FALSE
16033	ENSG00000265818	EEF1E1-BLOC1S5	6	p24.3	8015726	8102530	-2.76327	0.00572254	0.130041	FALSE	FALSE
16034	ENSG00000124067	SLC12A4	16	q22.1	67943474	67969601	-2.76437	0.00570326	0.130041	FALSE	FALSE
16035	ENSG00000120658	ENOX1	13	q14.11	43213518	43786908	-2.76526	0.00568778	0.130041	FALSE	FALSE
16036	ENSG00000123352	SPATS2	12	q13.12	49366584	49527424	-2.76531	0.00568687	0.130041	FALSE	FALSE
16037	ENSG00000249915	PDCD6	5	p15.33	271621	353856	-2.76613	0.00567259	0.130041	FALSE	FALSE
16038	ENSG00000104412	EMC2	8	q23.1	108443601	108486918	-2.77122	0.0055846	0.130041	FALSE	FALSE
16039	ENSG00000128585	MKLN1	7	q32.3	131110096	131496636	-2.77702	0.00548605	0.129814	FALSE	FALSE
16040	ENSG00000154310	TNIK	3	q26.31	171061339	171460408	-2.77812	0.00546742	0.129814	FALSE	FALSE
16041	ENSG00000155957	TMBIM4	12	q14.3	66135846	66170072	-2.77971	0.0054407	0.129448	FALSE	FALSE
16042	ENSG00000253506	NACA2	17	q23.2	61590426	61591202	-2.7813	0.00541416	0.129003	FALSE	FALSE
16043	ENSG00000166557	TMED3	15	q25.1	79311062	79427432	-2.78244	0.00539526	0.129003	FALSE	FALSE
16044	ENSG00000205795	CYS1	2	p25.1	10056780	10080944	-2.78293	0.00538701	0.129003	FALSE	FALSE
16045	ENSG00000076258	FMO4	1	q24.3	171314208	171342084	-2.78643	0.00532918	0.128662	FALSE	FALSE
16046	ENSG00000023697	DERA	12	p12.3	15911172	16037282	-2.78703	0.00531938	0.128662	FALSE	FALSE
16047	ENSG00000115758	ODC1	2	p25.1	10439968	10448504	-2.78774	0.00530763	0.128662	FALSE	FALSE
16048	ENSG00000118004	COLEC11	2	p25.3	3594832	3644644	-2.78885	0.00528962	0.128662	FALSE	FALSE
16049	ENSG00000146909	NOM1	7	q36.3	156949723	156973182	-2.78922	0.00528357	0.128662	FALSE	FALSE
16050	ENSG00000140876	NUDT7	16	q23.1	77722492	77742260	-2.78949	0.00527912	0.128662	FALSE	FALSE
16051	ENSG00000267740	AC024592.3	19	p13.3	5866171	5903787	-2.79478	0.00519352	0.127451	FALSE	FALSE
16052	ENSG00000166266	CUL5	11	q22.3	108008733	108107776	-2.79597	0.0051745	0.127419	FALSE	FALSE
16053	ENSG00000187630	DHRS4L2	14	q11.2	23969874	24006408	-2.79667	0.00516317	0.127419	FALSE	FALSE
16054	ENSG00000113558	SKP1	5	q31.1	134148935	134177038	-2.79832	0.00513698	0.127206	FALSE	FALSE
16055	ENSG00000186439	TRDN	6	q22.31	123216339	123637093	-2.79873	0.00513032	0.127206	FALSE	FALSE
16056	ENSG00000259431	THTPA	14	q11.2	23555988	23560271	-2.80005	0.00510948	0.126909	FALSE	FALSE
16057	ENSG00000104321	TRPA1	8	q21.11	72019917	72075617	-2.80039	0.00510405	0.126909	FALSE	FALSE
16058	ENSG00000196511	TPK1	7	q35	144451941	144836395	-2.80109	0.00509304	0.126885	FALSE	FALSE
16059	ENSG00000100353	EIF3D	22	q12.3	36510850	36529436	-2.80223	0.0050751	0.12663	FALSE	FALSE
16060	ENSG00000164323	CFAP97	4	q35.1	185159665	185209504	-2.80713	0.00499856	0.125462	FALSE	FALSE
16061	ENSG00000036448	MYOM2	8	p23.3	2045040	2165552	-2.80813	0.00498304	0.125386	FALSE	FALSE
16062	ENSG00000160783	PMF1	1	q22	156212993	156240042	-2.80911	0.00496782	0.125288	FALSE	FALSE
16063	ENSG00000137142	IGFBPL1	9	p13.1	38408994	38424447	-2.81064	0.00494432	0.124888	FALSE	FALSE
16064	ENSG00000176209	SMIM19	8	p11.21	42541155	42555193	-2.81129	0.00493432	0.124828	FALSE	FALSE
16065	ENSG00000175581	MRPL48	11	q13.4	73787316	73865133	-2.81166	0.00492872	0.124828	FALSE	FALSE
16066	ENSG00000181804	SLC9A9	3	q24	143265222	143848531	-2.81204	0.00492284	0.124828	FALSE	FALSE
16067	ENSG00000146733	PSPH	7	p11.2	56011051	56051604	-2.81366	0.00489804	0.124739	FALSE	FALSE
16068	ENSG00000109775	UFSP2	4	q35.1	185399540	185425985	-2.8141	0.00489139	0.124739	FALSE	FALSE
16069	ENSG00000158716	DUSP23	1	q23.2	159780932	159782543	-2.81434	0.00488771	0.124739	FALSE	FALSE
16070	ENSG00000162129	CLPB	11	q13.4	72285495	72434680	-2.81697	0.00484791	0.124739	FALSE	FALSE
16071	ENSG00000139579	NABP2	12	q13.3	56222015	56229854	-2.81822	0.00482909	0.124666	FALSE	FALSE
16072	ENSG00000140943	MBTPS1	16	q24.1	84053761	84116906	-2.81934	0.0048122	0.124427	FALSE	FALSE
16073	ENSG00000101188	NTSR1	20	q13.33	62708837	62762771	-2.82162	0.00477812	0.12378	FALSE	FALSE
16074	ENSG00000257411	AC034102.2	12	q13.2	56101331	56109289	-2.82211	0.00477081	0.12378	FALSE	FALSE
16075	ENSG00000165410	CFL2	14	q13.1	34706769	34714823	-2.82759	0.00469004	0.122232	FALSE	FALSE
16076	ENSG00000164484	TMEM200A	6	q23.1	130365734	130443063	-2.82824	0.00468041	0.122232	FALSE	FALSE
16077	ENSG00000158467	AHCYL2	7	q32.1	129225023	129430211	-2.8294	0.00466356	0.122124	FALSE	FALSE
16078	ENSG00000255292	AP002884.3	11	q23.1	112086903	112193805	-2.83204	0.00462516	0.122094	FALSE	FALSE
16079	ENSG00000135211	TMEM60	7	q11.23	77793728	77798580	-2.83347	0.0046045	0.121941	FALSE	FALSE
16080	ENSG00000130167	TSPAN16	19	p13.2	11296139	11326996	-2.83385	0.00459915	0.121941	FALSE	FALSE
16081	ENSG00000129187	DCTD	4	q35.1	182890060	182917936	-2.8352	0.00457966	0.121786	FALSE	FALSE
16082	ENSG00000116791	CRYZ	1	p31.1	74705482	74733408	-2.83531	0.00457816	0.121786	FALSE	FALSE
16083	ENSG00000143889	HNRNPLL	2	p22.1	38561978	38603586	-2.83715	0.00455175	0.121724	FALSE	FALSE
16084	ENSG00000048342	CC2D2A	4	p15.32	15469865	15601557	-2.8391	0.00452415	0.121184	FALSE	FALSE
16085	ENSG00000100883	SRP54	14	q13.2	34981957	35029567	-2.84023	0.00450817	0.121151	FALSE	FALSE
16086	ENSG00000164211	STARD4	5	q22.1	111496033	111512590	-2.84365	0.00445995	0.120448	FALSE	FALSE
16087	ENSG00000138792	ENPEP	4	q25	110365733	110565285	-2.84696	0.00441387	0.119761	FALSE	FALSE
16088	ENSG00000136213	CHST12	7	p22.3	2403560	2448483	-2.84807	0.00439851	0.119577	FALSE	FALSE
16089	ENSG00000214706	IFRD2	3	p21.31	50287732	50292918	-2.84884	0.00438793	0.119577	FALSE	FALSE
16090	ENSG00000075945	KIFAP3	1	q24.2	169921326	170085208	-2.84935	0.00438082	0.119577	FALSE	FALSE
16091	ENSG00000197008	ZNF138	7	q11.21	64794388	64833681	-2.85153	0.00435088	0.119271	FALSE	FALSE
16092	ENSG00000196954	CASP4	11	q22.3	104942866	104969436	-2.85197	0.00434487	0.119271	FALSE	FALSE
16093	ENSG00000145730	PAM	5	q21.1	102753981	103031105	-2.8535	0.00432402	0.118932	FALSE	FALSE
16094	ENSG00000117477	CCDC181	1	q24.2	169394870	169460669	-2.85363	0.00432226	0.118932	FALSE	FALSE
16095	ENSG00000110076	NRXN2	11	q13.1	64606174	64723188	-2.85544	0.00429766	0.118629	FALSE	FALSE
16096	ENSG00000100767	PAPLN	14	q24.2	73237497	73274640	-2.85691	0.00427782	0.118629	FALSE	FALSE
16097	ENSG00000135436	FAM186B	12	q13.12	49582885	49605639	-2.85861	0.00425497	0.118629	FALSE	FALSE
16098	ENSG00000082515	MRPL22	5	q33.2	154941070	154969411	-2.85863	0.00425471	0.118629	FALSE	FALSE
16099	ENSG00000115042	FAHD2A	2	q11.1	95402721	95416616	-2.85873	0.00425338	0.118629	FALSE	FALSE
16100	ENSG00000169021	UQCRFS1	19	q12	29205321	29213541	-2.85907	0.00424879	0.118629	FALSE	FALSE
16101	ENSG00000101425	BPI	20	q11.23	38304123	38337505	-2.86066	0.00422763	0.118629	FALSE	FALSE
16102	ENSG00000187783	TMEM72	10	q11.21	44911200	44937002	-2.86099	0.00422325	0.118629	FALSE	FALSE
16103	ENSG00000154727	GABPA	21	q21.3	25734570	25772460	-2.86228	0.00420602	0.118629	FALSE	FALSE
16104	ENSG00000150457	LATS2	13	q12.11	20973032	21061547	-2.86481	0.00417256	0.118629	FALSE	FALSE
16105	ENSG00000053254	FOXN3	14	q32.11	89124871	89619149	-2.86529	0.0041663	0.118629	FALSE	FALSE
16106	ENSG00000178917	ZNF852	3	p21.31	44494847	44510636	-2.86643	0.00415132	0.118629	FALSE	FALSE
16107	ENSG00000173852	DPY19L1	7	p14.2	34928876	35038271	-2.87511	0.00403886	0.118442	FALSE	FALSE
16108	ENSG00000166946	CCNDBP1	15	q15.2	43185118	43197176	-2.8754	0.00403518	0.118442	FALSE	FALSE
16109	ENSG00000090487	SPG21	15	q22.31	64963021	64990310	-2.87628	0.00402386	0.118426	FALSE	FALSE
16110	ENSG00000077616	NAALAD2	11	q14.3	90131515	90192894	-2.87931	0.00398544	0.118357	FALSE	FALSE
16111	ENSG00000127980	PEX1	7	q21.2	92487020	92528531	-2.88041	0.00397159	0.118357	FALSE	FALSE
16112	ENSG00000172803	SNX32	11	q13.1	65833641	65856896	-2.88056	0.00396968	0.118357	FALSE	FALSE
16113	ENSG00000154814	OXNAD1	3	p25.1	16265160	16350299	-2.88225	0.00394851	0.118117	FALSE	FALSE
16114	ENSG00000163536	SERPINI1	3	q26.1	167735243	167825568	-2.88561	0.0039066	0.117244	FALSE	FALSE
16115	ENSG00000115268	RPS15	19	p13.3	1438358	1440494	-2.88743	0.00388404	0.117244	FALSE	FALSE
16116	ENSG00000162946	DISC1	1	q42.2	231626815	232041272	-2.88759	0.00388203	0.117244	FALSE	FALSE
16117	ENSG00000131143	COX4I1	16	q24.1	85798633	85807044	-2.88802	0.00387669	0.117244	FALSE	FALSE
16118	ENSG00000183741	CBX6	22	q13.1	38861450	38872314	-2.89002	0.00385213	0.117158	FALSE	FALSE
16119	ENSG00000214046	SMIM7	19	p13.11	16630751	16660442	-2.89202	0.00382775	0.116633	FALSE	FALSE
16120	ENSG00000162670	BRINP3	1	q31.1	190097662	190478404	-2.89305	0.00381516	0.116465	FALSE	FALSE
16121	ENSG00000175203	DCTN2	12	q13.3	57530102	57547331	-2.89313	0.00381421	0.116465	FALSE	FALSE
16122	ENSG00000122545	SEPT7	7	p14.2	35800932	35907105	-2.89412	0.00380218	0.116465	FALSE	FALSE
16123	ENSG00000169857	AVEN	15	q14	33866227	34039176	-2.89718	0.00376537	0.116343	FALSE	FALSE
16124	ENSG00000172757	CFL1	11	q13.1	65823022	65862026	-2.89748	0.0037617	0.116343	FALSE	FALSE
16125	ENSG00000160808	MYL3	3	p21.31	46857872	46882169	-2.89872	0.00374689	0.116331	FALSE	FALSE
16126	ENSG00000148180	GSN	9	q33.2	121207794	121332843	-2.90327	0.00369293	0.115311	FALSE	FALSE
16127	ENSG00000136717	BIN1	2	q14.3	127048027	127107355	-2.90418	0.0036822	0.115195	FALSE	FALSE
16128	ENSG00000179873	NLRP11	19	q13.43	55785397	55836800	-2.90615	0.00365908	0.115195	FALSE	FALSE
16129	ENSG00000071205	ARHGAP10	4	q31.23	147732063	148072780	-2.90645	0.00365551	0.115195	FALSE	FALSE
16130	ENSG00000137225	CAPN11	6	p21.1	44158811	44184402	-2.90822	0.00363498	0.115035	FALSE	FALSE
16131	ENSG00000113643	RARS	5	q34	168486445	168519299	-2.90996	0.00361475	0.115006	FALSE	FALSE
16132	ENSG00000156973	PDE6D	2	q37.1	231732425	231786272	-2.91277	0.00358233	0.114474	FALSE	FALSE
16133	ENSG00000149313	AASDHPPT	11	q22.3	106075501	106098710	-2.91488	0.00355831	0.114375	FALSE	FALSE
16134	ENSG00000170011	MYRIP	3	p22.1	39808914	40260321	-2.91546	0.00355162	0.114375	FALSE	FALSE
16135	ENSG00000110844	PRPF40B	12	q13.12	49568218	49644666	-2.91709	0.00353311	0.114237	FALSE	FALSE
16136	ENSG00000138028	CGREF1	2	p23.3	27098889	27119115	-2.91722	0.00353168	0.114237	FALSE	FALSE
16137	ENSG00000163933	RFT1	3	p21.1	53088483	53130462	-2.91743	0.0035293	0.114237	FALSE	FALSE
16138	ENSG00000137806	NDUFAF1	15	q15.1	41387349	41402519	-2.91761	0.00352724	0.114237	FALSE	FALSE
16139	ENSG00000075914	EXOSC7	3	p21.31	44975241	45036066	-2.92058	0.00349383	0.11414	FALSE	FALSE
16140	ENSG00000164830	OXR1	8	q23.1	106359476	106752694	-2.92171	0.00348113	0.11414	FALSE	FALSE
16141	ENSG00000121236	TRIM6	11	p15.4	5596109	5612958	-2.92315	0.00346513	0.114104	FALSE	FALSE
16142	ENSG00000181744	C3orf58	3	q24	143971798	144048719	-2.92642	0.00342885	0.113784	FALSE	FALSE
16143	ENSG00000105695	MAG	19	q13.12	35292125	35313804	-2.92765	0.00341534	0.113565	FALSE	FALSE
16144	ENSG00000083937	CHMP2B	3	p11.2	87227271	87255548	-2.92849	0.00340609	0.113488	FALSE	FALSE
16145	ENSG00000185800	DMWD	19	q13.32	45782947	45792802	-2.93182	0.0033698	0.112968	FALSE	FALSE
16146	ENSG00000026025	VIM	10	p13	17228259	17237593	-2.93241	0.00336341	0.112968	FALSE	FALSE
16147	ENSG00000155970	MICU3	8	p22	17027238	17122644	-2.93383	0.0033481	0.112701	FALSE	FALSE
16148	ENSG00000111450	STX2	12	q24.33	130789600	130839266	-2.9349	0.00333651	0.112701	FALSE	FALSE
16149	ENSG00000253598	SLC10A5	8	q21.13	81693607	81696174	-2.93662	0.00331807	0.112595	FALSE	FALSE
16150	ENSG00000151366	NDUFC2	11	q14.1	78068304	78080219	-2.94406	0.00323937	0.111561	FALSE	FALSE
16151	ENSG00000133121	STARD13	13	q13.1	33103135	33350630	-2.94798	0.00319859	0.11067	FALSE	FALSE
16152	ENSG00000129625	REEP5	5	q22.2	112876379	112922539	-2.94927	0.00318529	0.110644	FALSE	FALSE
16153	ENSG00000116711	PLA2G4A	1	q31.1	186828953	186988981	-2.95006	0.00317709	0.110644	FALSE	FALSE
16154	ENSG00000165283	STOML2	9	p13.3	35099776	35103195	-2.95008	0.00317696	0.110644	FALSE	FALSE
16155	ENSG00000067560	RHOA	3	p21.31	49359145	49412998	-2.95905	0.00308594	0.109382	FALSE	FALSE
16156	ENSG00000169193	CCDC126	7	p15.3	23597379	23644708	-2.95951	0.00308133	0.109382	FALSE	FALSE
16157	ENSG00000145365	TIFA	4	q25	112274542	112285903	-2.96016	0.00307481	0.109382	FALSE	FALSE
16158	ENSG00000063046	EIF4B	12	q13.13	53006158	53042209	-2.96365	0.00304013	0.10879	FALSE	FALSE
16159	ENSG00000124299	PEPD	19	q13.11	33386950	33521794	-2.96459	0.0030309	0.10879	FALSE	FALSE
16160	ENSG00000166012	TAF1D	11	q21	93729948	93784391	-2.96615	0.00301554	0.10879	FALSE	FALSE
16161	ENSG00000115128	SF3B6	2	p23.3	24067584	24076443	-2.96756	0.00300175	0.10879	FALSE	FALSE
16162	ENSG00000111245	MYL2	12	q24.11	110910819	110920722	-2.96807	0.00299681	0.10879	FALSE	FALSE
16163	ENSG00000167779	IGFBP6	12	q13.13	53097436	53102345	-2.96829	0.00299457	0.10879	FALSE	FALSE
16164	ENSG00000196415	PRTN3	19	p13.3	840960	848175	-2.96844	0.00299313	0.10879	FALSE	FALSE
16165	ENSG00000035115	SH3YL1	2	p25.3	217730	266398	-2.97438	0.00293585	0.108484	FALSE	FALSE
16166	ENSG00000073921	PICALM	11	q14.2	85957684	86069882	-2.97764	0.00290476	0.108222	FALSE	FALSE
16167	ENSG00000198680	TUSC1	9	p21.2	25676389	25678440	-2.97779	0.00290338	0.108222	FALSE	FALSE
16168	ENSG00000152601	MBNL1	3	q25.1	152243828	152465780	-2.97963	0.00288598	0.108014	FALSE	FALSE
16169	ENSG00000213741	RPS29	14	q21.3	49570984	49599164	-2.97991	0.00288333	0.108014	FALSE	FALSE
16170	ENSG00000115841	RMDN2	2	p22.2	37923187	38067142	-2.98194	0.00286431	0.107783	FALSE	FALSE
16171	ENSG00000151729	SLC25A4	4	q35.1	185143241	185150382	-2.98243	0.00285967	0.107783	FALSE	FALSE
16172	ENSG00000172901	LVRN	5	q23.1	115962454	116027619	-2.98248	0.00285927	0.107783	FALSE	FALSE
16173	ENSG00000101265	RASSF2	20	p13	4780023	4823645	-2.98401	0.00284495	0.107783	FALSE	FALSE
16174	ENSG00000260456	C16orf95	16	q24.2	87083562	87317420	-2.98466	0.00283893	0.107783	FALSE	FALSE
16175	ENSG00000132963	POMP	13	q12.3	28659104	28678925	-2.98482	0.00283748	0.107783	FALSE	FALSE
16176	ENSG00000163395	IGFN1	1	q32.1	201190825	201228952	-2.98518	0.00283407	0.107783	FALSE	FALSE
16177	ENSG00000135972	MRPS9	2	q12.1	105037983	105099960	-2.98545	0.00283158	0.107783	FALSE	FALSE
16178	ENSG00000156253	RWDD2B	21	q21.3	29004384	29019378	-2.98701	0.00281721	0.107783	FALSE	FALSE
16179	ENSG00000140995	DEF8	16	q24.3	89947925	89968060	-2.98707	0.00281667	0.107783	FALSE	FALSE
16180	ENSG00000138663	COPS4	4	q21.22	83034447	83075818	-2.99226	0.0027692	0.107783	FALSE	FALSE
16181	ENSG00000145861	C1QTNF2	5	q33.3	160347751	160370641	-2.99353	0.0027577	0.107783	FALSE	FALSE
16182	ENSG00000180875	GREM2	1	q43	240489573	240612149	-2.99472	0.00274701	0.107783	FALSE	FALSE
16183	ENSG00000183617	MRPL54	19	p13.3	3762664	3768575	-2.99546	0.00274031	0.107783	FALSE	FALSE
16184	ENSG00000089009	RPL6	12	q24.13	112405190	112418838	-2.99587	0.0027366	0.107783	FALSE	FALSE
16185	ENSG00000260238	PMF1-BGLAP	1	q22	156212982	156243332	-2.99698	0.00272668	0.107783	FALSE	FALSE
16186	ENSG00000254999	BRK1	3	p25.3	10115592	10127190	-2.99763	0.0027209	0.107783	FALSE	FALSE
16187	ENSG00000115425	PECR	2	q35	215996329	216082955	-2.99976	0.00270194	0.107783	FALSE	FALSE
16188	ENSG00000184384	MAML2	11	q21	95976598	96343180	-3.00171	0.00268463	0.107783	FALSE	FALSE
16189	ENSG00000164096	C4orf3	4	q26	119296419	119304445	-3.00302	0.00267312	0.107783	FALSE	FALSE
16190	ENSG00000164885	CDK5	7	q36.1	151053812	151058530	-3.00318	0.00267178	0.107783	FALSE	FALSE
16191	ENSG00000101134	DOK5	20	q13.2	54475597	54651171	-3.00539	0.00265243	0.107783	FALSE	FALSE
16192	ENSG00000150456	EEF1AKMT1	13	q12.11	20728731	20773958	-3.0074	0.00263493	0.107617	FALSE	FALSE
16193	ENSG00000106153	CHCHD2	7	p11.2	56101569	56106576	-3.00837	0.00262651	0.107617	FALSE	FALSE
16194	ENSG00000111879	FAM184A	6	q22.31	118959763	119149387	-3.01043	0.00260874	0.107617	FALSE	FALSE
16195	ENSG00000165264	NDUFB6	9	p21.1	32552999	32573184	-3.01107	0.00260328	0.107617	FALSE	FALSE
16196	ENSG00000151320	AKAP6	14	q12	32329273	32837681	-3.0132	0.00258507	0.107284	FALSE	FALSE
16197	ENSG00000196352	CD55	1	q32.2	207321376	207386804	-3.0144	0.00257491	0.107133	FALSE	FALSE
16198	ENSG00000157538	VPS26C	21	q22.13	37223420	37267919	-3.01588	0.00256235	0.106882	FALSE	FALSE
16199	ENSG00000159723	AGRP	16	q22.1	67482571	67483813	-3.01655	0.00255672	0.106882	FALSE	FALSE
16200	ENSG00000080224	EPHA6	3	q11.2	96814581	97752460	-3.02024	0.00252573	0.106616	FALSE	FALSE
16201	ENSG00000130429	ARPC1B	7	q22.1	99374249	99394816	-3.02349	0.00249876	0.106395	FALSE	FALSE
16202	ENSG00000161057	PSMC2	7	q22.1	103344254	103369395	-3.02481	0.0024879	0.106209	FALSE	FALSE
16203	ENSG00000205758	CRYZL1	21	q22.11	33589341	33643926	-3.02546	0.00248252	0.106209	FALSE	FALSE
16204	ENSG00000189292	ALKAL2	2	p25.3	279558	288851	-3.02549	0.0024823	0.106209	FALSE	FALSE
16205	ENSG00000183340	JRKL	11	q21	96389989	96507574	-3.02869	0.00245619	0.106209	FALSE	FALSE
16206	ENSG00000198498	TMA16	4	q32.2	163494442	163520539	-3.02997	0.00244582	0.106195	FALSE	FALSE
16207	ENSG00000176273	SLC35G1	10	q23.33	93893973	93956062	-3.031	0.00243746	0.106195	FALSE	FALSE
16208	ENSG00000154719	MRPL39	21	q21.3	25585656	25607517	-3.03715	0.00238828	0.10492	FALSE	FALSE
16209	ENSG00000171566	PLRG1	4	q31.3	154535006	154550435	-3.03951	0.00236962	0.10492	FALSE	FALSE
16210	ENSG00000196943	NOP9	14	q12	24299862	24309124	-3.04763	0.00230655	0.103133	FALSE	FALSE
16211	ENSG00000095209	TMEM38B	9	q31.2	105694544	105776612	-3.04854	0.00229957	0.103133	FALSE	FALSE
16212	ENSG00000091732	ZC3HC1	7	q32.2	130018286	130051451	-3.04922	0.00229436	0.103133	FALSE	FALSE
16213	ENSG00000132676	DAP3	1	q22	155687960	155739010	-3.05069	0.00228319	0.103133	FALSE	FALSE
16214	ENSG00000005471	ABCB4	7	q21.12	87401697	87480435	-3.05372	0.00226025	0.103133	FALSE	FALSE
16215	ENSG00000178105	DDX10	11	q22.3	108665025	108940930	-3.05671	0.00223783	0.102876	FALSE	FALSE
16216	ENSG00000258790	AL121594.1	14	q13.2	35122549	35317474	-3.05935	0.0022182	0.102431	FALSE	FALSE
16217	ENSG00000229117	RPL41	12	q13.2	56116586	56117943	-3.06423	0.00218232	0.101633	FALSE	FALSE
16218	ENSG00000166183	ASPG	14	q32.33	104085679	104115581	-3.07597	0.00209819	0.0994598	FALSE	FALSE
16219	ENSG00000042813	ZPBP	7	p12.2	49850421	50121329	-3.07768	0.00208617	0.0994598	FALSE	FALSE
16220	ENSG00000078668	VDAC3	8	p11.21	42391624	42405897	-3.07922	0.00207546	0.0994598	FALSE	FALSE
16221	ENSG00000104381	GDAP1	8	q21.11	74321130	74488872	-3.07933	0.00207465	0.0994598	FALSE	FALSE
16222	ENSG00000137463	MGARP	4	q31.1	139266163	139280338	-3.0794	0.00207415	0.0994598	FALSE	FALSE
16223	ENSG00000075089	ACTR6	12	q23.1	100199122	100241865	-3.07959	0.00207283	0.0994598	FALSE	FALSE
16224	ENSG00000186314	PRELID2	5	q32	145471799	145835369	-3.08444	0.00203935	0.0994598	FALSE	FALSE
16225	ENSG00000184985	SORCS2	4	p16.1	7192538	7742836	-3.08893	0.00200877	0.0994598	FALSE	FALSE
16226	ENSG00000106609	TMEM248	7	q11.21	66921225	66958551	-3.08993	0.00200206	0.0994598	FALSE	FALSE
16227	ENSG00000110063	DCPS	11	q24.2	126303752	126345754	-3.09293	0.00198188	0.0993547	FALSE	FALSE
16228	ENSG00000069869	NEDD4	15	q21.3	55826922	55993746	-3.09336	0.00197903	0.0993547	FALSE	FALSE
16229	ENSG00000171204	TMEM126B	11	q14.1	85628573	85636539	-3.09522	0.00196667	0.0993547	FALSE	FALSE
16230	ENSG00000256043	CTSO	4	q32.1	155924118	155953917	-3.10411	0.0019085	0.0983757	FALSE	FALSE
16231	ENSG00000158186	MRAS	3	q22.3	138347648	138405534	-3.10926	0.0018756	0.0969926	FALSE	FALSE
16232	ENSG00000167515	TRAPPC2L	16	q24.3	88856220	88862686	-3.10971	0.00187268	0.0969926	FALSE	FALSE
16233	ENSG00000097096	SYDE2	1	p22.3	85156873	85201046	-3.11137	0.00186224	0.0969926	FALSE	FALSE
16234	ENSG00000174233	ADCY6	12	q13.12	48766194	48789037	-3.11381	0.0018469	0.0967291	FALSE	FALSE
16235	ENSG00000119139	TJP2	9	q21.11	69121264	69274615	-3.1157	0.0018351	0.0967291	FALSE	FALSE
16236	ENSG00000196531	NACA	12	q13.3	56712428	56731628	-3.11753	0.00182371	0.0964814	FALSE	FALSE
16237	ENSG00000067798	NAV3	12	q21.2	77324641	78213008	-3.12404	0.00178388	0.0961529	FALSE	FALSE
16238	ENSG00000115419	GLS	2	q32.2	190880827	190965552	-3.12694	0.00176637	0.0957476	FALSE	FALSE
16239	ENSG00000177791	MYOZ1	10	q22.2	73631654	73641757	-3.13345	0.00172764	0.0953577	FALSE	FALSE
16240	ENSG00000176410	DNAJC30	7	q11.23	73680969	73683453	-3.13524	0.00171712	0.0953577	FALSE	FALSE
16241	ENSG00000173113	TRMT112	11	q13.1	64316460	64318084	-3.13702	0.00170674	0.0953577	FALSE	FALSE
16242	ENSG00000167526	RPL13	16	q24.3	89560657	89566828	-3.13755	0.00170369	0.0953577	FALSE	FALSE
16243	ENSG00000105810	CDK6	7	q21.2	92604921	92836594	-3.13834	0.00169907	0.0953577	FALSE	FALSE
16244	ENSG00000171262	FAM98B	15	q14	38454127	38487710	-3.13925	0.00169381	0.0953577	FALSE	FALSE
16245	ENSG00000172123	SLFN12	17	q12	35411060	35433283	-3.14304	0.00167202	0.0953577	FALSE	FALSE
16246	ENSG00000104408	EIF3E	8	q23.1	108201216	108435333	-3.14415	0.00166573	0.0953577	FALSE	FALSE
16247	ENSG00000168090	COPS6	7	q22.1	100088954	100092200	-3.14678	0.00165081	0.0953577	FALSE	FALSE
16248	ENSG00000055147	FAM114A2	5	q33.2	153990128	154038936	-3.15148	0.00162443	0.0947661	FALSE	FALSE
16249	ENSG00000178075	GRAMD1C	3	q13.31	113828182	113947174	-3.15338	0.00161392	0.0944895	FALSE	FALSE
16250	ENSG00000172594	SMPDL3A	6	q22.31	122789049	122809720	-3.1538	0.00161159	0.0944895	FALSE	FALSE
16251	ENSG00000104983	CCDC61	19	q13.32	45995461	46021318	-3.15471	0.0016066	0.0944895	FALSE	FALSE
16252	ENSG00000222009	BTBD19	1	p34.1	44808482	44815585	-3.15472	0.00160652	0.0944895	FALSE	FALSE
16253	ENSG00000177119	ANO6	12	q12	45215987	45440404	-3.1602	0.00157659	0.0944895	FALSE	FALSE
16254	ENSG00000131558	EXOC4	7	q33	133253073	134066589	-3.161	0.00157228	0.0944895	FALSE	FALSE
16255	ENSG00000110330	BIRC2	11	q22.2	102347211	102378670	-3.16349	0.00155891	0.0944895	FALSE	FALSE
16256	ENSG00000120697	ALG5	13	q13.3	36949775	37000261	-3.16609	0.00154503	0.0944895	FALSE	FALSE
16257	ENSG00000177879	AP3S1	5	q22.3	115841481	115914081	-3.16654	0.00154264	0.0944895	FALSE	FALSE
16258	ENSG00000156395	SORCS3	10	q25.1	104641101	105265235	-3.18936	0.0014259	0.0892166	FALSE	FALSE
16259	ENSG00000272822	AC073610.3	12	q13.12	48903503	48957365	-3.19333	0.00140643	0.0890178	FALSE	FALSE
16260	ENSG00000100804	PSMB5	14	q11.2	23016543	23035230	-3.19411	0.00140265	0.0890178	FALSE	FALSE
16261	ENSG00000079150	FKBP7	2	q31.2	178463664	178478600	-3.19763	0.0013856	0.0890178	FALSE	FALSE
16262	ENSG00000133460	SLC2A11	22	q11.23	23856703	23886309	-3.19975	0.00137545	0.0890178	FALSE	FALSE
16263	ENSG00000198874	TYW1	7	q11.21	66995173	67239519	-3.20163	0.00136651	0.0890178	FALSE	FALSE
16264	ENSG00000138821	SLC39A8	4	q24	102251041	102431258	-3.20435	0.00135369	0.0890178	FALSE	FALSE
16265	ENSG00000174851	YIF1A	11	q13.2	66284580	66289170	-3.20804	0.00133643	0.0890178	FALSE	FALSE
16266	ENSG00000267697	LUZP6	7	q33	135927274	135927450	-3.20976	0.00132846	0.0890178	FALSE	FALSE
16267	ENSG00000134982	APC	5	q22.2	112707498	112846239	-3.21118	0.00132193	0.0890178	FALSE	FALSE
16268	ENSG00000092108	SCFD1	14	q12	30622112	30735812	-3.21211	0.00131762	0.0890178	FALSE	FALSE
16269	ENSG00000054983	GALC	14	q31.3	87837820	87993665	-3.21218	0.0013173	0.0890178	FALSE	FALSE
16270	ENSG00000042317	SPATA7	14	q31.3	88384924	88470350	-3.21392	0.00130938	0.0890178	FALSE	FALSE
16271	ENSG00000004766	VPS50	7	q21.2	93232340	93361121	-3.21403	0.00130887	0.0890178	FALSE	FALSE
16272	ENSG00000161544	CYGB	17	q25.1	76527356	76551175	-3.22046	0.00127983	0.0888997	FALSE	FALSE
16273	ENSG00000151470	C4orf33	4	q28.2	129093317	129116640	-3.22288	0.0012691	0.0888997	FALSE	FALSE
16274	ENSG00000156928	MALSU1	7	p15.3	23298739	23311729	-3.22457	0.00126161	0.0888997	FALSE	FALSE
16275	ENSG00000159063	ALG8	11	q14.1	78100936	78139660	-3.22496	0.0012599	0.0888997	FALSE	FALSE
16276	ENSG00000149273	RPS3	11	q13.4	75399486	75422280	-3.22747	0.00124889	0.0888997	FALSE	FALSE
16277	ENSG00000134153	EMC7	15	q14	34084017	34101948	-3.23062	0.00123522	0.0884238	FALSE	FALSE
16278	ENSG00000179314	WSCD1	17	p13.2	6057807	6124427	-3.23076	0.00123462	0.0884238	FALSE	FALSE
16279	ENSG00000109743	BST1	4	p15.32	15702950	15738313	-3.23199	0.00122931	0.0884238	FALSE	FALSE
16280	ENSG00000214140	PRCD	17	q25.1	76527586	76553578	-3.23473	0.0012176	0.0884238	FALSE	FALSE
16281	ENSG00000254901	BORCS8	19	p13.11	19176903	19192591	-3.24413	0.0011781	0.0873917	FALSE	FALSE
16282	ENSG00000079337	RAPGEF3	12	q13.11	47734367	47771040	-3.25215	0.00114534	0.0857334	FALSE	FALSE
16283	ENSG00000189043	NDUFA4	7	p21.3	10931951	10940256	-3.25389	0.00113837	0.0856025	FALSE	FALSE
16284	ENSG00000155099	PIP4P2	8	q21.3	90993796	91041064	-3.25423	0.001137	0.0856025	FALSE	FALSE
16285	ENSG00000065548	ZC3H15	2	q32.1	186486156	186509363	-3.25559	0.00113157	0.0856025	FALSE	FALSE
16286	ENSG00000128524	ATP6V1F	7	q32.1	128862826	128865844	-3.25837	0.00112054	0.0856025	FALSE	FALSE
16287	ENSG00000144451	SPAG16	2	q34	213284379	214410501	-3.25916	0.00111744	0.0856025	FALSE	FALSE
16288	ENSG00000153037	SRP19	5	q22.2	112861188	112898371	-3.25987	0.00111465	0.0856025	FALSE	FALSE
16289	ENSG00000131100	ATP6V1E1	22	q11.21	17592136	17628818	-3.27072	0.00107272	0.0851846	FALSE	FALSE
16290	ENSG00000115484	CCT4	2	p15	61868089	61888804	-3.27079	0.00107248	0.0851846	FALSE	FALSE
16291	ENSG00000181924	COA4	11	q13.4	73872667	73876988	-3.27677	0.00105001	0.0851846	FALSE	FALSE
16292	ENSG00000114480	GBE1	3	p12.2	81489699	81762161	-3.27968	0.00103926	0.0847589	FALSE	FALSE
16293	ENSG00000145246	ATP10D	4	p12	47485288	47593486	-3.28301	0.00102707	0.0846065	FALSE	FALSE
16294	ENSG00000090263	MRPS33	7	q34	141002610	141015228	-3.28687	0.00101308	0.0843014	FALSE	FALSE
16295	ENSG00000110700	RPS13	11	p15.1	17074389	17077787	-3.2913	0.000997256	0.0837843	FALSE	FALSE
16296	ENSG00000110080	ST3GAL4	11	q24.2	126355640	126440344	-3.29974	0.000967751	0.0836813	FALSE	FALSE
16297	ENSG00000117868	ESYT2	7	q36.3	158730995	158830253	-3.30264	0.000957793	0.0836813	FALSE	FALSE
16298	ENSG00000105819	PMPCB	7	q22.1	103297422	103329511	-3.30355	0.000954684	0.0836813	FALSE	FALSE
16299	ENSG00000145781	COMMD10	5	q23.1	116084991	116412762	-3.30442	0.00095172	0.0836813	FALSE	FALSE
16300	ENSG00000183560	IZUMO1R	11	q21	94305592	94307721	-3.30936	0.000935104	0.0836813	FALSE	FALSE
16301	ENSG00000120329	SLC25A2	5	q31.3	141302629	141304045	-3.31336	0.000921837	0.0836813	FALSE	FALSE
16302	ENSG00000241837	ATP5PO	21	q22.11	33903453	33915980	-3.3145	0.000918063	0.0836813	FALSE	FALSE
16303	ENSG00000196937	FAM3C	7	q31.31	121348851	121396364	-3.3196	0.000901451	0.0836813	FALSE	FALSE
16304	ENSG00000249319	AC068533.4	7	q11.21	66087761	66152277	-3.32127	0.000896087	0.0836813	FALSE	FALSE
16305	ENSG00000166840	GLYATL1	11	q12.1	58905398	59043527	-3.3229	0.00089088	0.0836813	FALSE	FALSE
16306	ENSG00000149823	VPS51	11	q13.1	65089324	65111860	-3.33138	0.000864173	0.0836813	FALSE	FALSE
16307	ENSG00000133597	ADCK2	7	q34	140673153	140696261	-3.33854	0.000842204	0.0836813	FALSE	FALSE
16308	ENSG00000180660	MAB21L1	13	q13.3	35474182	35477209	-3.33876	0.000841538	0.0836813	FALSE	FALSE
16309	ENSG00000150045	KLRF1	12	p13.31	9827481	9845007	-3.34502	0.000822776	0.0836813	FALSE	FALSE
16310	ENSG00000225940	C5orf67	5	q11.2	56511567	56606232	-3.34534	0.000821829	0.0836813	FALSE	FALSE
16311	ENSG00000129559	NEDD8	14	q12	24216852	24232454	-3.34855	0.000812369	0.0836813	FALSE	FALSE
16312	ENSG00000131016	AKAP12	6	q25.1	151239999	151358557	-3.34945	0.000809713	0.0836813	FALSE	FALSE
16313	ENSG00000149100	EIF3M	11	p13	32583798	32606262	-3.35425	0.000795795	0.0836813	FALSE	FALSE
16314	ENSG00000172667	ZMAT3	3	q26.32	179017223	179072279	-3.35782	0.000785599	0.0836255	FALSE	FALSE
16315	ENSG00000268790	AC008764.4	19	p13.11	16577642	16660115	-3.35872	0.000783053	0.0836255	FALSE	FALSE
16316	ENSG00000228144	AC078927.1	12	q14.3	66123917	66169985	-3.36666	0.000760853	0.082597	FALSE	FALSE
16317	ENSG00000157483	MYO1E	15	q22.2	59132434	59372900	-3.37313	0.000743186	0.082597	FALSE	FALSE
16318	ENSG00000255302	EID1	15	q21.1	48877886	48880183	-3.37342	0.000742397	0.082597	FALSE	FALSE
16319	ENSG00000157326	DHRS4	14	q11.2	23953586	23969279	-3.38022	0.000724288	0.082597	FALSE	FALSE
16320	ENSG00000152430	BOLL	2	q33.1	197726879	197786762	-3.38217	0.000719165	0.082597	FALSE	FALSE
16321	ENSG00000172732	MUS81	11	q13.1	65857126	65867653	-3.38229	0.00071883	0.082597	FALSE	FALSE
16322	ENSG00000272772	AC104109.3	5	q31.1	134167170	134226071	-3.38966	0.0006998	0.082597	FALSE	FALSE
16323	ENSG00000114942	EEF1B2	2	q33.3	206159585	206162928	-3.3918	0.000694343	0.082597	FALSE	FALSE
16324	ENSG00000100916	BRMS1L	14	q13.2	35826318	35932325	-3.40163	0.000669847	0.082597	FALSE	FALSE
16325	ENSG00000134480	CCNH	5	q14.3	87318416	87413019	-3.40572	0.00065991	0.0825794	FALSE	FALSE
16326	ENSG00000134283	PPHLN1	12	q12	42238447	42459715	-3.4128	0.000642996	0.0823487	FALSE	FALSE
16327	ENSG00000205302	SNX2	5	q23.2	122774996	122830108	-3.41584	0.000635861	0.0820762	FALSE	FALSE
16328	ENSG00000121446	RGSL1	1	q25.3	182409192	182560599	-3.42911	0.000605564	0.0807074	FALSE	FALSE
16329	ENSG00000158457	TSPAN33	7	q32.1	129144892	129169697	-3.42921	0.000605342	0.0807074	FALSE	FALSE
16330	ENSG00000105472	CLEC11A	19	q13.33	50723329	50725718	-3.43119	0.000600945	0.0807074	FALSE	FALSE
16331	ENSG00000070778	PTPN21	14	q31.3	88465778	88554733	-3.43185	0.00059947	0.0807074	FALSE	FALSE
16332	ENSG00000255526	NEDD8-MDP1	14	q12	24213955	24232352	-3.43765	0.000586782	0.0807074	FALSE	FALSE
16333	ENSG00000110711	AIP	11	q13.2	67483041	67491103	-3.44232	0.00057674	0.0807074	FALSE	FALSE
16334	ENSG00000249209	AP000311.1	21	q22.11	33584687	33931607	-3.44523	0.000570577	0.0807074	FALSE	FALSE
16335	ENSG00000181016	LSMEM1	7	q31.1	112480853	112491062	-3.4493	0.000562041	0.0807074	FALSE	FALSE
16336	ENSG00000259112	NDUFC2-KCTD14	11	q14.1	78016971	78079865	-3.45188	0.000556689	0.0807074	FALSE	FALSE
16337	ENSG00000184903	IMMP2L	7	q31.1	110663051	111562517	-3.45498	0.000550335	0.0807074	FALSE	FALSE
16338	ENSG00000137509	PRCP	11	q14.1	82823502	82970584	-3.46468	0.000530864	0.0807074	FALSE	FALSE
16339	ENSG00000152348	ATG10	5	q14.1	81972025	82276857	-3.46498	0.000530262	0.0807074	FALSE	FALSE
16340	ENSG00000178202	KDELC2	11	q22.3	108472105	108498432	-3.46717	0.000525974	0.0807074	FALSE	FALSE
16341	ENSG00000186468	RPS23	5	q14.2	82273358	82278577	-3.46762	0.000525091	0.0807074	FALSE	FALSE
16342	ENSG00000163116	STPG2	4	q23	97184093	98143240	-3.47152	0.000517525	0.0807074	FALSE	FALSE
16343	ENSG00000166035	LIPC	15	q21.3	58410569	58569843	-3.47666	0.000507694	0.0807074	FALSE	FALSE
16344	ENSG00000173482	PTPRM	18	p11.23	7566782	8406861	-3.47825	0.000504692	0.0807074	FALSE	FALSE
16345	ENSG00000168237	GLYCTK	3	p21.2	52287089	52293476	-3.483	0.000495822	0.0807074	FALSE	FALSE
16346	ENSG00000258864	AC008575.1	5	q22.2	112827213	112867582	-3.49335	0.000477008	0.0807074	FALSE	FALSE
16347	ENSG00000129473	BCL2L2	14	q11.2	23298790	23311759	-3.49549	0.000473184	0.0807074	FALSE	FALSE
16348	ENSG00000188649	CC2D2B	10	q24.1	95907603	96032684	-3.49806	0.000468655	0.0807074	FALSE	FALSE
16349	ENSG00000079785	DDX1	2	p24.3	15591178	15631111	-3.49861	0.000467686	0.0807074	FALSE	FALSE
16350	ENSG00000077063	CTTNBP2	7	q31.31	117710651	117874139	-3.49911	0.000466813	0.0807074	FALSE	FALSE
16351	ENSG00000100890	KIAA0391	14	q13.2	35121846	35277614	-3.50393	0.000458443	0.0807074	FALSE	FALSE
16352	ENSG00000269242	AC010422.3	19	p13.13	12643831	12648397	-3.52353	0.000425835	0.0807074	FALSE	FALSE
16353	ENSG00000126522	ASL	7	q11.21	66075798	66093558	-3.52552	0.00042265	0.0807074	FALSE	FALSE
16354	ENSG00000105887	MTPN	7	q33	135926761	135977353	-3.52668	0.000420807	0.0807074	FALSE	FALSE
16355	ENSG00000105193	RPS16	19	q13.2	39433207	39435948	-3.53253	0.000411604	0.0807074	FALSE	FALSE
16356	ENSG00000106682	EIF4H	7	q11.23	74174245	74197101	-3.53807	0.000403058	0.0807074	FALSE	FALSE
16357	ENSG00000152952	PLOD2	3	q24	146069440	146163653	-3.5454	0.000392022	0.0807074	FALSE	FALSE
16358	ENSG00000147526	TACC1	8	p11.22	38728186	38853028	-3.54629	0.000390703	0.0807074	FALSE	FALSE
16359	ENSG00000162746	FCRLB	1	q23.3	161721563	161728143	-3.5705	0.000356298	0.0807074	FALSE	FALSE
16360	ENSG00000128595	CALU	7	q32.1	128739292	128771807	-3.57491	0.000350345	0.0807074	FALSE	FALSE
16361	ENSG00000165895	ARHGAP42	11	q22.1	100687653	100993941	-3.57497	0.000350272	0.0807074	FALSE	FALSE
16362	ENSG00000214253	FIS1	7	q22.1	101239458	101252316	-3.57909	0.000344791	0.0807074	FALSE	FALSE
16363	ENSG00000066583	ISOC1	5	q23.3	129094751	129114028	-3.59	0.000330677	0.0807074	FALSE	FALSE
16364	ENSG00000164117	FBXO8	4	q34.1	174236658	174284264	-3.59997	0.00031825	0.0807074	FALSE	FALSE
16365	ENSG00000155313	USP25	21	q21.1	15730025	15880069	-3.60219	0.000315545	0.0807074	FALSE	FALSE
16366	ENSG00000115652	UXS1	2	q12.2	106093303	106194339	-3.60526	0.000311845	0.0807074	FALSE	FALSE
16367	ENSG00000135185	TMEM243	7	q21.12	87196160	87220587	-3.60787	0.000308718	0.0807074	FALSE	FALSE
16368	ENSG00000075415	SLC25A3	12	q23.1	98593591	98606379	-3.61088	0.000305164	0.0807074	FALSE	FALSE
16369	ENSG00000122729	ACO1	9	p21.1	32384603	32454769	-3.61282	0.000302881	0.0807074	FALSE	FALSE
16370	ENSG00000150627	WDR17	4	q34.2	176065834	176182818	-3.64097	0.000271611	0.0807074	FALSE	FALSE
16371	ENSG00000171055	FEZ2	2	p22.2	36531805	36646087	-3.65685	0.000255337	0.0807074	FALSE	FALSE
16372	ENSG00000174684	B4GAT1	11	q13.2	66345372	66347692	-3.68938	0.000224799	0.0807074	FALSE	FALSE
16373	ENSG00000126524	SBDS	7	q11.21	66987677	66995601	-3.69592	0.000219095	0.0807074	FALSE	FALSE
16374	ENSG00000090266	NDUFB2	7	q34	140690777	140722790	-3.72486	0.000195422	0.0786953	FALSE	FALSE
16375	ENSG00000169439	SDC2	8	q22.1	96493351	96611780	-3.73836	0.000185224	0.0786953	FALSE	FALSE
16376	ENSG00000087302	RTRAF	14	q22.1	51989475	52010691	-3.75351	0.000174375	0.0786953	FALSE	FALSE
16377	ENSG00000100938	GMPR2	14	q12	24232422	24239242	-3.78913	0.000151174	0.0786953	FALSE	FALSE
16378	ENSG00000196683	TOMM7	7	p15.3	22812628	22822852	-3.79874	0.000145434	0.0786953	FALSE	FALSE
16379	ENSG00000226124	FTCDNL1	2	q33.1	199760544	199851173	-3.80016	0.000144603	0.0786953	FALSE	FALSE
16380	ENSG00000156261	CCT8	21	q21.3	29055805	29073797	-3.80665	0.00014086	0.0786953	FALSE	FALSE
16381	ENSG00000170275	CRTAP	3	p22.3	33113979	33147773	-3.81055	0.000138659	0.0786953	FALSE	FALSE
16382	ENSG00000145743	FBXL17	5	q21.3	107859035	108382098	-3.83339	0.000126387	0.0786953	FALSE	FALSE
16383	ENSG00000106028	SSBP1	7	q34	141738321	141787922	-3.83624	0.000124932	0.0786953	FALSE	FALSE
16384	ENSG00000075239	ACAT1	11	q22.3	108121516	108147776	-3.86032	0.00011324	0.0786953	FALSE	FALSE
16385	ENSG00000106554	CHCHD3	7	q33	132784868	133082088	-3.87583	0.000106261	0.0786953	FALSE	FALSE
16386	ENSG00000154723	ATP5PF	21	q21.3	25716503	25735673	-3.89169	9.95475e-05	0.0786953	FALSE	FALSE
16387	ENSG00000137692	DCUN1D5	11	q22.3	103062076	103092215	-3.92495	8.67495e-05	0.0786953	FALSE	FALSE
16388	ENSG00000163239	TDRD10	1	q21.3	154502219	154548147	-3.9823	6.8251e-05	0.0786953	FALSE	FALSE
16389	ENSG00000171202	TMEM126A	11	q14.1	85647967	85656547	-4.07578	4.58605e-05	0.0786953	FALSE	FALSE
16390	ENSG00000126266	FFAR1	19	q13.12	35351552	35353862	-4.16833	3.0684e-05	0.0786953	FALSE	FALSE
16391	ENSG00000113273	ARSB	5	q14.1	78777209	78986087	-4.3923	1.12157e-05	0.0612863	FALSE	FALSE
16392	ENSG00000056050	HPF1	4	q33	169729465	169757953	-4.81522	1.47041e-06	0.0241044	TRUE	TRUE

### Sheet: GCST010098_meta_tcgaCancer.txt
	Gene set	Gene.symbol	Chr	Band	Start	End	Enrichment Z-score	Enrichment.P.value	Enrichment.Q.value	Bonferroni.significant	FDR.5..significant
0	ENSG00000163491	NEK10	3	p24.1	27110085	27369460	4.29043	1.78328e-05	0.177003	FALSE	FALSE
1	ENSG00000140365	COMMD4	15	q24.2	75335891	75343224	4.04662	5.19632e-05	0.177003	FALSE	FALSE
2	ENSG00000100162	CENPM	22	q13.2	41938721	41947164	4.00143	6.29603e-05	0.177003	FALSE	FALSE
3	ENSG00000186994	KANK3	19	p13.2	8322584	8343262	3.97711	6.97582e-05	0.177003	FALSE	FALSE
4	ENSG00000170421	KRT8	12	q13.13	52897187	52949954	3.96797	7.24889e-05	0.177003	FALSE	FALSE
5	ENSG00000157456	CCNB2	15	q22.2	59105078	59125045	3.87972	0.000104576	0.177003	FALSE	FALSE
6	ENSG00000167513	CDT1	16	q24.3	88803213	88809258	3.86673	0.000110305	0.177003	FALSE	FALSE
7	ENSG00000167900	TK1	17	q25.3	78174075	78187233	3.80568	0.000141414	0.177003	FALSE	FALSE
8	ENSG00000177565	TBL1XR1	3	q26.32	177019340	177228000	3.69985	0.000215723	0.177003	FALSE	FALSE
9	ENSG00000165244	ZNF367	9	q22.32	96385941	96418329	3.69623	0.000218823	0.177003	FALSE	FALSE
10	ENSG00000260007	AC107871.1	15	q23	68184032	68229718	3.69347	0.000221218	0.177003	FALSE	FALSE
11	ENSG00000146670	CDCA5	11	q13.1	65066300	65084164	3.68688	0.000227024	0.177003	FALSE	FALSE
12	ENSG00000180525	PRR26	10	p15.3	649948	669581	3.66359	0.000248701	0.177003	FALSE	FALSE
13	ENSG00000153006	SREK1IP1	5	q12.3	64718144	64768685	3.61529	0.000300008	0.177003	FALSE	FALSE
14	ENSG00000228716	DHFR	5	q14.1	80626228	80654983	3.59574	0.000323472	0.177003	FALSE	FALSE
15	ENSG00000099377	HSD3B7	16	p11.2	30985207	30989152	3.58659	0.000335033	0.177003	FALSE	FALSE
16	ENSG00000166803	PCLAF	15	q22.31	64364311	64387687	3.56839	0.000359186	0.177003	FALSE	FALSE
17	ENSG00000164087	POC1A	3	p21.2	52075253	52154690	3.56737	0.000360577	0.177003	FALSE	FALSE
18	ENSG00000257923	CUX1	7	q22.1	101815904	102283958	3.5567	0.000375543	0.177003	FALSE	FALSE
19	ENSG00000119138	KLF9	9	q21.12	70384597	70414624	3.55651	0.000375817	0.177003	FALSE	FALSE
20	ENSG00000173548	SNX33	15	q24.2	75647906	75662301	3.55524	0.000377628	0.177003	FALSE	FALSE
21	ENSG00000065328	MCM10	10	p13	13161554	13211104	3.54626	0.000390743	0.177003	FALSE	FALSE
22	ENSG00000127533	F2RL3	19	p13.11	16888860	16892606	3.5446	0.000393205	0.177003	FALSE	FALSE
23	ENSG00000139540	SLC39A5	12	q13.3	56230049	56237846	3.54248	0.000396381	0.177003	FALSE	FALSE
24	ENSG00000115705	TPO	2	p25.3	1374066	1543711	3.52302	0.000426656	0.177003	FALSE	FALSE
25	ENSG00000130305	NSUN5	7	q11.23	73302517	73308867	3.49798	0.000468788	0.177003	FALSE	FALSE
26	ENSG00000177469	CAVIN1	17	q21.2	42402452	42423517	3.4939	0.000476017	0.177003	FALSE	FALSE
27	ENSG00000109686	SH3D19	4	q31.3	151102751	151325632	3.49282	0.000477954	0.177003	FALSE	FALSE
28	ENSG00000178999	AURKB	17	p13.1	8204733	8210600	3.49266	0.000478238	0.177003	FALSE	FALSE
29	ENSG00000148773	MKI67	10	q26.2	128096659	128126385	3.49106	0.000481101	0.177003	FALSE	FALSE
30	ENSG00000117724	CENPF	1	q41	214603195	214664588	3.4878	0.000487007	0.177003	FALSE	FALSE
31	ENSG00000162520	SYNC	1	p35.1	32680360	32703596	3.47515	0.000510563	0.177003	FALSE	FALSE
32	ENSG00000188112	C6orf132	6	p21.1	42101118	42142619	3.47154	0.000517473	0.177003	FALSE	FALSE
33	ENSG00000168497	CAVIN2	2	q32.3	191834302	191847255	3.44583	0.000569304	0.177003	FALSE	FALSE
34	ENSG00000233493	TMEM238	19	q13.42	55379245	55384598	3.43934	0.000583138	0.177003	FALSE	FALSE
35	ENSG00000111057	KRT18	12	q13.13	52948871	52952901	3.43765	0.000586784	0.177003	FALSE	FALSE
36	ENSG00000119333	WDR34	9	q34.11	128633661	128656787	3.4236	0.000617982	0.177003	FALSE	FALSE
37	ENSG00000092470	WDR76	15	q15.3	43826963	43868419	3.41845	0.000629794	0.177003	FALSE	FALSE
38	ENSG00000131153	GINS2	16	q24.1	85676198	85690073	3.41827	0.000630203	0.177003	FALSE	FALSE
39	ENSG00000137807	KIF23	15	q23	69414246	69448427	3.4174	0.000632218	0.177003	FALSE	FALSE
40	ENSG00000028528	SNX1	15	q22.31	64094123	64146090	3.41725	0.000632577	0.177003	FALSE	FALSE
41	ENSG00000172955	ADH6	4	q23	99202638	99219537	3.40765	0.000655257	0.177003	FALSE	FALSE
42	ENSG00000133639	BTG1	12	q21.33	92140278	92145897	3.39541	0.000685263	0.177211	FALSE	FALSE
43	ENSG00000161940	BCL6B	17	p13.1	7023020	7030290	3.37042	0.00075054	0.180699	FALSE	FALSE
44	ENSG00000169189	NSMCE1	16	p12.1	27224991	27268794	3.34243	0.000830486	0.181501	FALSE	FALSE
45	ENSG00000069011	PITX1	5	q31.1	135027735	135034813	3.33707	0.000846677	0.181501	FALSE	FALSE
46	ENSG00000130675	MNX1	7	q36.3	156994051	157010651	3.31675	0.000910695	0.187811	FALSE	FALSE
47	ENSG00000109787	KLF3	4	p14	38664196	38701042	3.30153	0.000961589	0.19341	FALSE	FALSE
48	ENSG00000197361	FBXL22	15	q22.31	63597353	63602428	3.28754	0.00101067	0.19607	FALSE	FALSE
49	ENSG00000153179	RASSF3	12	q14.2	64507001	64697567	3.28043	0.0010365	0.19607	FALSE	FALSE
50	ENSG00000138792	ENPEP	4	q25	110365733	110565285	3.26974	0.00107644	0.19607	FALSE	FALSE
51	ENSG00000115896	PLCL1	2	q33.1	197804702	198572581	3.2688	0.00108004	0.19607	FALSE	FALSE
52	ENSG00000140497	SCAMP2	15	q24.1	74843730	74873365	3.24989	0.00115448	0.19607	FALSE	FALSE
53	ENSG00000099381	SETD1A	16	p11.2	30957294	30984664	3.24633	0.00116903	0.19607	FALSE	FALSE
54	ENSG00000176890	TYMS	18	p11.32	657604	673578	3.24053	0.00119306	0.19607	FALSE	FALSE
55	ENSG00000267318	AC005702.1	17	q23.1	59940908	59973101	3.23948	0.00119746	0.19607	FALSE	FALSE
56	ENSG00000266714	MYO15B	17	q25.1	75588058	75626501	3.23127	0.00123241	0.19607	FALSE	FALSE
57	ENSG00000080986	NDC80	18	p11.32	2571511	2616635	3.2299	0.00123834	0.19607	FALSE	FALSE
58	ENSG00000033867	SLC4A7	3	p24.1	27372721	27484420	3.2244	0.00126236	0.19607	FALSE	FALSE
59	ENSG00000132199	ENOSF1	18	p11.32	670324	712676	3.22211	0.00127248	0.19607	FALSE	FALSE
60	ENSG00000174282	ZBTB4	17	p13.1	7459366	7484263	3.22058	0.00127931	0.19607	FALSE	FALSE
61	ENSG00000049541	RFC2	7	q11.23	74231499	74254458	3.21433	0.0013075	0.19607	FALSE	FALSE
62	ENSG00000173281	PPP1R3B	8	p23.1	9136255	9151574	3.21359	0.00131086	0.19607	FALSE	FALSE
63	ENSG00000177666	PNPLA2	11	p15.5	818902	825573	3.2112	0.00132181	0.19607	FALSE	FALSE
64	ENSG00000176058	TPRN	9	q34.3	137191617	137204193	3.20563	0.00134767	0.19607	FALSE	FALSE
65	ENSG00000131747	TOP2A	17	q21.2	40388516	40417950	3.19956	0.00137635	0.19607	FALSE	FALSE
66	ENSG00000167196	FBXO22	15	q24.2	75903859	75942510	3.19403	0.00140304	0.19607	FALSE	FALSE
67	ENSG00000171747	LGALS4	19	q13.2	38801671	38813364	3.18926	0.00142636	0.196417	FALSE	FALSE
68	ENSG00000154839	SKA1	18	q21.1	50374995	50394173	3.18758	0.00143467	0.196417	FALSE	FALSE
69	ENSG00000033011	ALG1	16	p13.3	5033923	5087379	3.17805	0.00148269	0.200252	FALSE	FALSE
70	ENSG00000162241	SLC25A45	11	q13.1	65375192	65383701	3.17523	0.00149717	0.200252	FALSE	FALSE
71	ENSG00000172922	RNASEH2C	11	q13.1	65714005	65720947	3.17477	0.00149956	0.200252	FALSE	FALSE
72	ENSG00000185522	LMNTD2	11	p15.5	554855	560779	3.16638	0.00154347	0.20117	FALSE	FALSE
73	ENSG00000171408	PDE7B	6	q23.3	135851696	136195574	3.16189	0.0015675	0.201245	FALSE	FALSE
74	ENSG00000127914	AKAP9	7	q21.2	91940867	92110673	3.15932	0.0015814	0.201245	FALSE	FALSE
75	ENSG00000168496	FEN1	11	q12.2	61792637	61797244	3.15833	0.00158674	0.201245	FALSE	FALSE
76	ENSG00000107872	FBXL15	10	q24.32	102419189	102423136	3.1535	0.00161328	0.201245	FALSE	FALSE
77	ENSG00000167969	ECI1	16	p13.3	2239395	2252300	3.15238	0.00161944	0.201245	FALSE	FALSE
78	ENSG00000166508	MCM7	7	q22.1	100092728	100101940	3.14653	0.00165223	0.201245	FALSE	FALSE
79	ENSG00000133265	HSPBP1	19	q13.42	55262231	55280381	3.14289	0.00167291	0.201245	FALSE	FALSE
80	ENSG00000128274	A4GALT	22	q13.2	42692112	42721298	3.13102	0.00174198	0.207156	FALSE	FALSE
81	ENSG00000172183	ISG20	15	q26.1	88636153	88656483	3.11835	0.00181869	0.207157	FALSE	FALSE
82	ENSG00000179918	SEPHS2	16	p11.2	30443631	30446181	3.11407	0.00184528	0.207157	FALSE	FALSE
83	ENSG00000125810	CD93	20	p11.21	23079349	23086340	3.10701	0.00188991	0.207157	FALSE	FALSE
84	ENSG00000171848	RRM2	2	p25.1	10120698	10131419	3.1064	0.00189383	0.207157	FALSE	FALSE
85	ENSG00000165118	C9orf64	9	q21.32	83938311	83956986	3.10566	0.00189855	0.207157	FALSE	FALSE
86	ENSG00000129007	CALML4	15	q23	68190705	68206110	3.10275	0.00191732	0.207157	FALSE	FALSE
87	ENSG00000178951	ZBTB7A	19	p13.3	4044364	4066945	3.09913	0.00194088	0.207157	FALSE	FALSE
88	ENSG00000105011	ASF1B	19	p13.12	14119509	14136956	3.09147	0.00199168	0.207157	FALSE	FALSE
89	ENSG00000166272	WBP1L	10	q24.32	102743901	102834516	3.08957	0.00200446	0.207157	FALSE	FALSE
90	ENSG00000175376	EIF1AD	11	q13.1	65996545	66002176	3.08894	0.00200871	0.207157	FALSE	FALSE
91	ENSG00000128973	CLN6	15	q23	68206992	68257211	3.08037	0.00206745	0.207157	FALSE	FALSE
92	ENSG00000123358	NR4A1	12	q13.13	52022832	52059507	3.07563	0.00210062	0.207157	FALSE	FALSE
93	ENSG00000099622	CIRBP	19	p13.3	1259384	1274880	3.0676	0.00215782	0.207157	FALSE	FALSE
94	ENSG00000171791	BCL2	18	q21.33	63123346	63320128	3.06489	0.00217753	0.207157	FALSE	FALSE
95	ENSG00000162069	BICDL2	16	p13.3	3027682	3036926	3.05696	0.00223597	0.207157	FALSE	FALSE
96	ENSG00000166716	ZNF592	15	q25.3	84748635	84806432	3.05644	0.00223982	0.207157	FALSE	FALSE
97	ENSG00000008952	SEC62	3	q26.2	169966635	169998373	3.05497	0.00225082	0.207157	FALSE	FALSE
98	ENSG00000120279	MYCT1	6	q25.2	152697895	152724567	3.05374	0.0022601	0.207157	FALSE	FALSE
99	ENSG00000113448	PDE4D	5	q12.1	58969038	60522120	3.0509	0.00228155	0.207157	FALSE	FALSE
100	ENSG00000085999	RAD54L	1	p34.1	46247688	46278473	3.04813	0.00230271	0.207157	FALSE	FALSE
101	ENSG00000196118	CCDC189	16	p11.2	30757423	30762710	3.04607	0.00231855	0.207157	FALSE	FALSE
102	ENSG00000185739	SRL	16	p13.3	4189374	4242080	3.0449	0.00232758	0.207157	FALSE	FALSE
103	ENSG00000116667	C1orf21	1	q25.3	184387058	184629020	3.04445	0.00233106	0.207157	FALSE	FALSE
104	ENSG00000169876	MUC17	7	q22.1	101020072	101058745	3.0413	0.0023556	0.207157	FALSE	FALSE
105	ENSG00000168763	CNNM3	2	q11.2	96816245	96833911	3.03017	0.0024442	0.209248	FALSE	FALSE
106	ENSG00000081923	ATP8B1	18	q21.31	57646426	57803315	3.02548	0.00248235	0.209677	FALSE	FALSE
107	ENSG00000177374	HIC1	17	p13.3	2054154	2063241	3.02479	0.00248804	0.209677	FALSE	FALSE
108	ENSG00000109111	SUPT6H	17	q11.2	28662091	28702684	3.02294	0.00250336	0.209677	FALSE	FALSE
109	ENSG00000169740	ZNF32	10	q11.21	43643859	43648856	3.01738	0.00254968	0.210797	FALSE	FALSE
110	ENSG00000143476	DTL	1	q32.3	212035553	212107400	3.01413	0.00257716	0.210797	FALSE	FALSE
111	ENSG00000151725	CENPU	4	q35.1	184694618	184734133	3.01305	0.00258634	0.210797	FALSE	FALSE
112	ENSG00000196588	MRTFA	22	q13.2	40410281	40636702	3.01286	0.002588	0.210797	FALSE	FALSE
113	ENSG00000075426	FOSL2	2	p23.2	28392448	28417312	3.00939	0.00261774	0.21113	FALSE	FALSE
114	ENSG00000095015	MAP3K1	5	q11.2	56815574	56896152	3.00313	0.00267219	0.212703	FALSE	FALSE
115	ENSG00000117399	CDC20	1	p34.2	43358955	43363203	2.99772	0.00272005	0.213133	FALSE	FALSE
116	ENSG00000152217	SETBP1	18	q12.3	44680173	45068510	2.98552	0.00283093	0.219626	FALSE	FALSE
117	ENSG00000141905	NFIC	19	p13.3	3314403	3469217	2.98032	0.0028795	0.220334	FALSE	FALSE
118	ENSG00000197054	ZNF763	19	p13.2	11965037	11980381	2.98021	0.00288049	0.220334	FALSE	FALSE
119	ENSG00000101057	MYBL2	20	q13.12	43667019	43716496	2.97769	0.00290431	0.220334	FALSE	FALSE
120	ENSG00000069702	TGFBR3	1	p22.1	91680343	91906335	2.97636	0.00291694	0.220334	FALSE	FALSE
121	ENSG00000175311	ANKS4B	16	p12.2	21233665	21253845	2.96551	0.00302177	0.220334	FALSE	FALSE
122	ENSG00000198324	PHETA1	12	q24.12	111360651	111369121	2.96531	0.00302382	0.220334	FALSE	FALSE
123	ENSG00000262481	TMEM256-PLSCR3	17	p13.1	7389734	7404097	2.96476	0.00302923	0.220334	FALSE	FALSE
124	ENSG00000116016	EPAS1	2	p21	46293667	46386703	2.96053	0.00307115	0.221395	FALSE	FALSE
125	ENSG00000112699	GMDS	6	p25.3	1623806	2245692	2.95687	0.0031078	0.221976	FALSE	FALSE
126	ENSG00000089685	BIRC5	17	q25.3	78214186	78225636	2.94744	0.00320412	0.221976	FALSE	FALSE
127	ENSG00000174514	MFSD4A	1	q32.1	205568885	205602918	2.94233	0.00325755	0.221976	FALSE	FALSE
128	ENSG00000102890	ELMO3	16	q22.1	67199111	67204029	2.94216	0.00325929	0.221976	FALSE	FALSE
129	ENSG00000143153	ATP1B1	1	q24.2	169105697	169132722	2.9421	0.00325998	0.221976	FALSE	FALSE
130	ENSG00000100731	PCNX1	14	q24.2	70907405	71115382	2.94171	0.00326409	0.221976	FALSE	FALSE
131	ENSG00000197766	CFD	19	p13.3	859643	863630	2.94165	0.00326469	0.221976	FALSE	FALSE
132	ENSG00000118894	EEF2KMT	16	p13.3	5084304	5097808	2.94015	0.00328058	0.221976	FALSE	FALSE
133	ENSG00000156970	BUB1B	15	q15.1	40161023	40221136	2.9382	0.00330119	0.221976	FALSE	FALSE
134	ENSG00000143156	NME7	1	q24.2	169132531	169367967	2.92922	0.00339819	0.224217	FALSE	FALSE
135	ENSG00000188554	NBR1	17	q21.31	43170481	43211689	2.9283	0.00340823	0.224217	FALSE	FALSE
136	ENSG00000145012	LPP	3	q27.3	188153284	188890671	2.92526	0.00344164	0.224217	FALSE	FALSE
137	ENSG00000103024	NME3	16	p13.3	1770286	1771730	2.92318	0.00346475	0.224217	FALSE	FALSE
138	ENSG00000106351	AGFG2	7	q22.1	100539211	100568219	2.91994	0.003501	0.225447	FALSE	FALSE
139	ENSG00000061987	MON2	12	q14.1	62466817	62600479	2.91752	0.00352824	0.226262	FALSE	FALSE
140	ENSG00000068650	ATP11A	13	q34	112690329	112887168	2.91269	0.00358329	0.227156	FALSE	FALSE
141	ENSG00000151726	ACSL1	4	q35.1	184755595	184826818	2.90859	0.00363058	0.229262	FALSE	FALSE
142	ENSG00000187258	NPSR1	7	p14.3	34658239	34878332	2.90043	0.00372647	0.231625	FALSE	FALSE
143	ENSG00000164850	GPER1	7	p22.3	1082208	1093815	2.89937	0.0037391	0.231625	FALSE	FALSE
144	ENSG00000094804	CDC6	17	q21.2	40287633	40304657	2.89695	0.00376813	0.232287	FALSE	FALSE
145	ENSG00000156413	FUT6	19	p13.3	5830610	5839731	2.89321	0.00381321	0.232308	FALSE	FALSE
146	ENSG00000152086	TUBA3E	2	q21.1	130191743	130198461	2.8855	0.00390791	0.233065	FALSE	FALSE
147	ENSG00000172954	LCLAT1	2	p23.1	30447226	30644225	2.88192	0.0039526	0.233065	FALSE	FALSE
148	ENSG00000181826	RELL1	4	p14	37590800	37686376	2.88007	0.00397581	0.233065	FALSE	FALSE
149	ENSG00000142694	EVA1B	1	p34.3	36322031	36324154	2.87985	0.00397865	0.233065	FALSE	FALSE
150	ENSG00000258818	RNASE4	14	q11.2	20684100	20701215	2.87825	0.00399891	0.233065	FALSE	FALSE
151	ENSG00000108733	PEX12	17	q12	35574795	35578863	2.87736	0.00401021	0.233065	FALSE	FALSE
152	ENSG00000175482	POLD4	11	q13.2	67350777	67356972	2.87524	0.00403716	0.233065	FALSE	FALSE
153	ENSG00000196296	ATP2A1	16	p11.2	28878405	28904509	2.87466	0.00404463	0.233065	FALSE	FALSE
154	ENSG00000033800	PIAS1	15	q23	68054179	68198603	2.86555	0.0041629	0.236143	FALSE	FALSE
155	ENSG00000113580	NR3C1	5	q31.3	143277931	143435512	2.86237	0.00420486	0.236281	FALSE	FALSE
156	ENSG00000259431	THTPA	14	q11.2	23555988	23560271	2.85814	0.00426137	0.237169	FALSE	FALSE
157	ENSG00000127586	CHTF18	16	p13.3	788046	800737	2.85658	0.00428226	0.237169	FALSE	FALSE
158	ENSG00000108352	RAPGEFL1	17	q21.1	40177010	40195656	2.85602	0.00428988	0.237169	FALSE	FALSE
159	ENSG00000162062	TEDC2	16	p13.3	2460080	2464963	2.85447	0.00431092	0.237169	FALSE	FALSE
160	ENSG00000259171	AL163636.2	14	q11.2	20684587	20700576	2.85377	0.00432038	0.237169	FALSE	FALSE
161	ENSG00000121671	CRY2	11	p11.2	45847118	45883248	2.84659	0.00441906	0.23738	FALSE	FALSE
162	ENSG00000150457	LATS2	13	q12.11	20973032	21061547	2.84498	0.00444147	0.23738	FALSE	FALSE
163	ENSG00000135063	FAM189A2	9	q21.12	69324567	69392558	2.84	0.00451132	0.23738	FALSE	FALSE
164	ENSG00000137804	NUSAP1	15	q15.1	41332694	41381050	2.83908	0.00452443	0.23738	FALSE	FALSE
165	ENSG00000122547	EEPD1	7	p14.2	36153149	36301543	2.83759	0.00454562	0.23738	FALSE	FALSE
166	ENSG00000135638	EMX1	2	p13.2	72916260	72936071	2.83708	0.00455279	0.23738	FALSE	FALSE
167	ENSG00000183978	COA3	17	q21.2	42795147	42798704	2.83374	0.00460064	0.23738	FALSE	FALSE
168	ENSG00000185650	ZFP36L1	14	q24.1	68787660	68796253	2.83239	0.00462017	0.23738	FALSE	FALSE
169	ENSG00000135100	HNF1A	12	q24.31	120978543	121002512	2.83031	0.00465028	0.23738	FALSE	FALSE
170	ENSG00000167522	ANKRD11	16	q24.3	89267619	89490561	2.82838	0.00467847	0.23738	FALSE	FALSE
171	ENSG00000176919	C8G	9	q34.3	136945185	136946975	2.82549	0.00472088	0.23738	FALSE	FALSE
172	ENSG00000092853	CLSPN	1	p34.3	35720218	35769967	2.82473	0.00473204	0.23738	FALSE	FALSE
173	ENSG00000174165	ZDHHC24	11	q13.2	66520637	66546238	2.8229	0.0047592	0.23738	FALSE	FALSE
174	ENSG00000225362	CT62	15	q23	71110244	71115500	2.82229	0.00476815	0.23738	FALSE	FALSE
175	ENSG00000118193	KIF14	1	q32.1	200551497	200620734	2.82227	0.00476846	0.23738	FALSE	FALSE
176	ENSG00000164440	TXLNB	6	q24.1	139240061	139292139	2.82224	0.00476898	0.23738	FALSE	FALSE
177	ENSG00000137871	ZNF280D	15	q21.3	56630181	56734086	2.82082	0.00479004	0.23738	FALSE	FALSE
178	ENSG00000157483	MYO1E	15	q22.2	59132434	59372900	2.8074	0.00499438	0.238921	FALSE	FALSE
179	ENSG00000157388	CACNA1D	3	p21.1	53328963	53813733	2.80601	0.00501596	0.238921	FALSE	FALSE
180	ENSG00000174502	SLC26A9	1	q32.1	205913048	205943460	2.80535	0.00502627	0.238921	FALSE	FALSE
181	ENSG00000059728	MXD1	2	p13.3	69897688	69942945	2.80531	0.0050268	0.238921	FALSE	FALSE
182	ENSG00000134574	DDB2	11	p11.2	47214465	47239240	2.80347	0.00505556	0.238921	FALSE	FALSE
183	ENSG00000117650	NEK2	1	q32.3	211658657	211675630	2.80313	0.00506088	0.238921	FALSE	FALSE
184	ENSG00000172613	RAD9A	11	q13.2	67317871	67398410	2.80228	0.00507423	0.238921	FALSE	FALSE
185	ENSG00000171345	KRT19	17	q21.2	41523617	41528308	2.80124	0.00509074	0.238921	FALSE	FALSE
186	ENSG00000123104	ITPR2	12	p11.23	26336515	26833198	2.80114	0.0050923	0.238921	FALSE	FALSE
187	ENSG00000169683	LRRC45	17	q25.3	82023302	82031151	2.79826	0.00513793	0.238921	FALSE	FALSE
188	ENSG00000168743	NPNT	4	q24	105894775	106004027	2.79781	0.00514511	0.238921	FALSE	FALSE
189	ENSG00000073584	SMARCE1	17	q21.2	40624962	40648864	2.79548	0.0051822	0.238921	FALSE	FALSE
190	ENSG00000204237	OXLD1	17	q25.3	81665036	81666635	2.79542	0.0051832	0.238921	FALSE	FALSE
191	ENSG00000104147	OIP5	15	q15.1	41309268	41332621	2.79531	0.00518494	0.238921	FALSE	FALSE
192	ENSG00000103489	XYLT1	16	p12.3	17101769	17470881	2.79383	0.00520886	0.238921	FALSE	FALSE
193	ENSG00000112118	MCM3	6	p12.2	52264009	52284881	2.79217	0.00523558	0.238921	FALSE	FALSE
194	ENSG00000135451	TROAP	12	q13.12	49323236	49331731	2.7916	0.00524483	0.238921	FALSE	FALSE
195	ENSG00000161888	SPC24	19	p13.2	11131520	11155808	2.79135	0.00524885	0.238921	FALSE	FALSE
196	ENSG00000100147	CCDC134	22	q13.2	41800679	41826299	2.79022	0.00526726	0.238921	FALSE	FALSE
197	ENSG00000064545	TMEM161A	19	p13.11	19119169	19138513	2.78616	0.00533368	0.238921	FALSE	FALSE
198	ENSG00000187838	PLSCR3	17	p13.1	7389727	7394843	2.78605	0.0053355	0.238921	FALSE	FALSE
199	ENSG00000141574	SECTM1	17	q25.3	82321024	82334074	2.78543	0.00534562	0.238921	FALSE	FALSE
200	ENSG00000159674	SPON2	4	p16.3	1166932	1208962	2.78265	0.00539174	0.238921	FALSE	FALSE
201	ENSG00000158792	SPATA2L	16	q24.3	89696343	89701705	2.7813	0.00541416	0.238921	FALSE	FALSE
202	ENSG00000149823	VPS51	11	q13.1	65089324	65111860	2.77641	0.00549634	0.238921	FALSE	FALSE
203	ENSG00000136770	DNAJC1	10	p12.31	21756537	22003769	2.77536	0.005514	0.238921	FALSE	FALSE
204	ENSG00000188878	FBF1	17	q25.1	75909574	75941140	2.7719	0.00557301	0.240837	FALSE	FALSE
205	ENSG00000113368	LMNB1	5	q23.2	126776623	126837020	2.76965	0.00561161	0.240884	FALSE	FALSE
206	ENSG00000118596	SLC16A7	12	q14.1	59596067	59789855	2.76925	0.00561847	0.240884	FALSE	FALSE
207	ENSG00000187186	AL162231.1	9	p13.3	34664163	34666112	2.76624	0.00567065	0.241849	FALSE	FALSE
208	ENSG00000151414	NEK7	1	q31.3	198156963	198322420	2.76419	0.00570646	0.242407	FALSE	FALSE
209	ENSG00000165730	STOX1	10	q22.1	68827541	68895432	2.76379	0.00571351	0.242407	FALSE	FALSE
210	ENSG00000166260	COX11	17	q22	54951902	54968785	2.76221	0.0057412	0.24295	FALSE	FALSE
211	ENSG00000145741	BTF3	5	q13.2	73498408	73505635	2.75981	0.00578351	0.243855	FALSE	FALSE
212	ENSG00000080031	PTPRH	19	q13.42	55181248	55209506	2.75846	0.00580737	0.243855	FALSE	FALSE
213	ENSG00000066279	ASPM	1	q31.3	197084128	197146694	2.75519	0.00586583	0.244981	FALSE	FALSE
214	ENSG00000114346	ECT2	3	q26.31	172750682	172821474	2.7536	0.00589446	0.244981	FALSE	FALSE
215	ENSG00000085840	ORC1	1	p32.3	52372829	52404459	2.7525	0.00591425	0.245178	FALSE	FALSE
216	ENSG00000138778	CENPE	4	q24	103105806	103198409	2.75019	0.00595601	0.245345	FALSE	FALSE
217	ENSG00000177000	MTHFR	1	p36.22	11785723	11806920	2.74977	0.00596367	0.245345	FALSE	FALSE
218	ENSG00000095066	HOOK2	19	p13.13	12763003	12872740	2.74787	0.00599843	0.245345	FALSE	FALSE
219	ENSG00000165312	OTUD1	10	p12.2	23439458	23442390	2.74599	0.00603289	0.245345	FALSE	FALSE
220	ENSG00000137731	FXYD2	11	q23.3	117800844	117828698	2.74567	0.00603874	0.245345	FALSE	FALSE
221	ENSG00000127920	GNG11	7	q21.3	93921699	93928610	2.74419	0.00606608	0.245842	FALSE	FALSE
222	ENSG00000172508	CARNS1	11	q13.2	67414968	67425607	2.74021	0.0061399	0.24621	FALSE	FALSE
223	ENSG00000087237	CETP	16	q13	56961850	56983845	2.73893	0.00616394	0.24621	FALSE	FALSE
224	ENSG00000267426	AC087289.3	17	q25.1	75898645	75930129	2.73881	0.00616622	0.24621	FALSE	FALSE
225	ENSG00000075886	TUBA3D	2	q21.1	131476093	131482934	2.73497	0.00623862	0.24621	FALSE	FALSE
226	ENSG00000178802	MPI	15	q24.1	74890005	74902219	2.73201	0.00629495	0.24621	FALSE	FALSE
227	ENSG00000158856	DMTN	8	p21.3	22048995	22082527	2.73171	0.00630057	0.24621	FALSE	FALSE
228	ENSG00000105373	NOP53	19	q13.33	47745522	47757058	2.73088	0.00631659	0.24621	FALSE	FALSE
229	ENSG00000142178	SIK1	21	q22.3	43414483	43427189	2.73003	0.00633282	0.24621	FALSE	FALSE
230	ENSG00000183856	IQGAP3	1	q22	156525405	156572604	2.72418	0.00644616	0.24621	FALSE	FALSE
231	ENSG00000174371	EXO1	1	q43	241847967	241895148	2.7241	0.00644779	0.24621	FALSE	FALSE
232	ENSG00000133328	HRASLS2	11	q12.3	63552770	63563383	2.7231	0.00646722	0.24621	FALSE	FALSE
233	ENSG00000169955	ZNF747	16	p11.2	30530367	30535347	2.72287	0.00647176	0.24621	FALSE	FALSE
234	ENSG00000164574	GALNT10	5	q33.2	154190730	154420984	2.72264	0.00647618	0.24621	FALSE	FALSE
235	ENSG00000197223	C1D	2	p14	68041130	68110948	2.72223	0.00648434	0.24621	FALSE	FALSE
236	ENSG00000141424	SLC39A6	18	q12.2	36108532	36129385	2.72189	0.00649102	0.24621	FALSE	FALSE
237	ENSG00000135378	PRRG4	11	p13	32829943	32858123	2.72019	0.00652437	0.24621	FALSE	FALSE
238	ENSG00000108298	RPL19	17	q12	39200283	39204732	2.71912	0.00654566	0.24621	FALSE	FALSE
239	ENSG00000112658	SRF	6	p21.1	43171299	43181507	2.71811	0.00656567	0.24621	FALSE	FALSE
240	ENSG00000168264	IRF2BP2	1	q42.3	234604269	234609525	2.71672	0.00659323	0.24621	FALSE	FALSE
241	ENSG00000077152	UBE2T	1	q32.1	202331657	202341980	2.71215	0.00668476	0.247518	FALSE	FALSE
242	ENSG00000152894	PTPRK	6	q22.33	127968779	128520674	2.70883	0.00675205	0.249443	FALSE	FALSE
243	ENSG00000186185	KIF18B	17	q21.31	44924709	44947711	2.70715	0.00678628	0.25014	FALSE	FALSE
244	ENSG00000154133	ROBO4	11	q24.2	124883691	124898500	2.70084	0.00691653	0.253793	FALSE	FALSE
245	ENSG00000141933	TPGS1	19	p13.3	507497	519654	2.69791	0.00697771	0.25432	FALSE	FALSE
246	ENSG00000011258	MBTD1	17	q21.33	51177425	51260163	2.69594	0.00701907	0.254687	FALSE	FALSE
247	ENSG00000181722	ZBTB20	3	q13.31	114314501	115147271	2.69302	0.00708087	0.255373	FALSE	FALSE
248	ENSG00000141738	GRB7	17	q12	39737927	39747291	2.69282	0.007085	0.255373	FALSE	FALSE
249	ENSG00000163624	CDS1	4	q21.23	84582979	84651338	2.68841	0.00717933	0.255465	FALSE	FALSE
250	ENSG00000177058	SLC38A9	5	q11.2	55625845	55773194	2.68494	0.00725432	0.255465	FALSE	FALSE
251	ENSG00000176723	ZNF843	16	p11.2	31432593	31443160	2.68374	0.00728029	0.255465	FALSE	FALSE
252	ENSG00000122870	BICC1	10	q21.1	58513140	58831437	2.68214	0.00731522	0.255465	FALSE	FALSE
253	ENSG00000171174	RBKS	2	p23.2	27781364	27891098	2.68083	0.00734389	0.255465	FALSE	FALSE
254	ENSG00000148843	PDCD11	10	q24.33	103396626	103446292	2.68081	0.00734436	0.255465	FALSE	FALSE
255	ENSG00000079616	KIF22	16	p11.2	29790719	29805385	2.67997	0.00736288	0.255465	FALSE	FALSE
256	ENSG00000164022	AIMP1	4	q24	106315544	106349226	2.67992	0.00736406	0.255465	FALSE	FALSE
257	ENSG00000108825	PTGES3L-AARSD1	17	q21.31	42950526	42980528	2.67961	0.00737085	0.255465	FALSE	FALSE
258	ENSG00000179094	PER1	17	p13.1	8140472	8156506	2.67897	0.00738483	0.255465	FALSE	FALSE
259	ENSG00000107874	CUEDC2	10	q24.32	102423245	102432661	2.67481	0.00747727	0.257273	FALSE	FALSE
260	ENSG00000183779	ZNF703	8	p11.23	37695751	37700021	2.67436	0.00748709	0.257273	FALSE	FALSE
261	ENSG00000166126	AMN	14	q32.32	102922656	102933596	2.67235	0.00753231	0.257273	FALSE	FALSE
262	ENSG00000073536	NLE1	17	q12	35128753	35142315	2.67034	0.00757756	0.258077	FALSE	FALSE
263	ENSG00000134326	CMPK2	2	p25.2	6840570	6866635	2.66871	0.00761435	0.258077	FALSE	FALSE
264	ENSG00000156398	SFXN2	10	q24.32	102714538	102743492	2.66777	0.0076356	0.25809	FALSE	FALSE
265	ENSG00000133247	KMT5C	19	q13.42	55339853	55348120	2.6644	0.00771257	0.259364	FALSE	FALSE
266	ENSG00000164035	EMCN	4	q24	100395341	100880126	2.66342	0.00773508	0.259364	FALSE	FALSE
267	ENSG00000176476	SGF29	16	p11.2	28553915	28591790	2.66334	0.00773698	0.259364	FALSE	FALSE
268	ENSG00000198826	ARHGAP11A	15	q13.3	32615144	32639949	2.65648	0.00789605	0.262444	FALSE	FALSE
269	ENSG00000133561	GIMAP6	7	q36.1	150625375	150632648	2.6551	0.00792837	0.262444	FALSE	FALSE
270	ENSG00000162522	KIAA1522	1	p35.1	32741885	32774970	2.65226	0.00799552	0.262444	FALSE	FALSE
271	ENSG00000115486	GGCX	2	p11.2	85544723	85561547	2.65186	0.00800508	0.262444	FALSE	FALSE
272	ENSG00000100266	PACSIN2	22	q13.2	42835412	43015145	2.65123	0.00801991	0.262444	FALSE	FALSE
273	ENSG00000177700	POLR2L	11	p15.5	837356	842545	2.65036	0.00804062	0.262444	FALSE	FALSE
274	ENSG00000170312	CDK1	10	q21.2	60778331	60794852	2.65024	0.00804343	0.262444	FALSE	FALSE
275	ENSG00000141753	IGFBP4	17	q21.2	40443461	40457731	2.64934	0.00806488	0.262444	FALSE	FALSE
276	ENSG00000183684	ALYREF	17	q25.3	81887844	81891586	2.64852	0.00808439	0.262444	FALSE	FALSE
277	ENSG00000130702	LAMA5	20	q13.33	62307955	62367312	2.64805	0.00809574	0.262444	FALSE	FALSE
278	ENSG00000048828	FAM120A	9	q22.31	93451722	93566107	2.64698	0.00812135	0.262444	FALSE	FALSE
279	ENSG00000254093	PINX1	8	p23.1	10764963	10839884	2.64667	0.00812884	0.262444	FALSE	FALSE
280	ENSG00000075131	TIPIN	15	q22.31	66336206	66386746	2.64478	0.00817435	0.262444	FALSE	FALSE
281	ENSG00000051180	RAD51	15	q15.1	40694774	40732339	2.6427	0.00822468	0.262444	FALSE	FALSE
282	ENSG00000131941	RHPN2	19	q13.11	32978593	33064888	2.6425	0.00822958	0.262444	FALSE	FALSE
283	ENSG00000164442	CITED2	6	q24.1	139371807	139374620	2.64206	0.0082404	0.262444	FALSE	FALSE
284	ENSG00000184709	LRRC26	9	q34.3	137168758	137170051	2.64152	0.00825355	0.262444	FALSE	FALSE
285	ENSG00000177971	IMP3	15	q24.2	75639085	75648706	2.64052	0.00827796	0.262444	FALSE	FALSE
286	ENSG00000183864	TOB2	22	q13.2	41433492	41447023	2.64045	0.00827961	0.262444	FALSE	FALSE
287	ENSG00000114455	HHLA2	3	q13.13	108296490	108378285	2.63821	0.00833443	0.262444	FALSE	FALSE
288	ENSG00000229809	ZNF688	16	p11.2	30569346	30572734	2.63721	0.00835919	0.262444	FALSE	FALSE
289	ENSG00000180745	CLRN3	10	q26.2	127877841	127892947	2.63551	0.00840114	0.262444	FALSE	FALSE
290	ENSG00000087494	PTHLH	12	p11.22	27958084	27972705	2.63463	0.00842288	0.262444	FALSE	FALSE
291	ENSG00000166866	MYO1A	12	q13.3	57028517	57051198	2.63401	0.00843826	0.262444	FALSE	FALSE
292	ENSG00000132549	VPS13B	8	q22.2	99013266	99877580	2.63393	0.00844021	0.262444	FALSE	FALSE
293	ENSG00000169371	SNUPN	15	q24.2	75598083	75626469	2.6319	0.008491	0.262444	FALSE	FALSE
294	ENSG00000149480	MTA2	11	q12.3	62593214	62601840	2.63075	0.00851976	0.262444	FALSE	FALSE
295	ENSG00000160602	NEK8	17	q11.2	28725897	28743455	2.62956	0.00854944	0.262444	FALSE	FALSE
296	ENSG00000172725	CORO1B	11	q13.2	67435510	67443821	2.62946	0.00855213	0.262444	FALSE	FALSE
297	ENSG00000137764	MAP2K5	15	q23	67542709	67807123	2.62942	0.00855309	0.262444	FALSE	FALSE
298	ENSG00000218739	CEBPZOS	2	p22.2	37196488	37216193	2.62771	0.00859612	0.262606	FALSE	FALSE
299	ENSG00000062822	POLD1	19	q13.33	50384204	50418016	2.62716	0.00860996	0.262606	FALSE	FALSE
300	ENSG00000152430	BOLL	2	q33.1	197726879	197786762	2.62698	0.00861456	0.262606	FALSE	FALSE
301	ENSG00000123219	CENPK	5	q12.3	65517766	65563171	2.62317	0.00871161	0.263339	FALSE	FALSE
302	ENSG00000112715	VEGFA	6	p21.1	43770184	43786487	2.62314	0.00871223	0.263339	FALSE	FALSE
303	ENSG00000189057	FAM111B	11	q12.1	59107185	59127410	2.62017	0.0087886	0.263888	FALSE	FALSE
304	ENSG00000007306	CEACAM7	19	q13.2	41673307	41706976	2.61928	0.00881151	0.263888	FALSE	FALSE
305	ENSG00000182173	TSEN54	17	q25.1	75516060	75524739	2.61907	0.00881711	0.263888	FALSE	FALSE
306	ENSG00000100908	EMC9	14	q12	24138959	24141588	2.61863	0.00882847	0.263888	FALSE	FALSE
307	ENSG00000215910	C1orf167	1	p36.22	11761787	11789585	2.61684	0.00887485	0.263888	FALSE	FALSE
308	ENSG00000166263	STXBP4	17	q22	54968727	55173632	2.61453	0.00893494	0.263888	FALSE	FALSE
309	ENSG00000162460	TMEM82	1	p36.21	15742422	15747982	2.61147	0.00901549	0.263888	FALSE	FALSE
310	ENSG00000160767	FAM189B	1	q22	155247205	155255483	2.61101	0.00902745	0.263888	FALSE	FALSE
311	ENSG00000013588	GPRC5A	12	p13.1	12890782	12917937	2.60969	0.00906249	0.263888	FALSE	FALSE
312	ENSG00000056736	IL17RB	3	p21.1	53846580	53865800	2.6089	0.00908347	0.263888	FALSE	FALSE
313	ENSG00000087365	SF3B2	11	q13.1	66050729	66069308	2.60736	0.00912427	0.263888	FALSE	FALSE
314	ENSG00000264058	AC073508.2	17	q21.2	40627356	40665141	2.60646	0.00914844	0.263888	FALSE	FALSE
315	ENSG00000068615	REEP1	2	p11.2	86213993	86338083	2.60598	0.00916114	0.263888	FALSE	FALSE
316	ENSG00000255245	FXYD6-FXYD2	11	q23.3	117820163	117876667	2.60516	0.00918326	0.263888	FALSE	FALSE
317	ENSG00000170037	CNTROB	17	p13.1	7932101	7949918	2.60361	0.00922473	0.264129	FALSE	FALSE
318	ENSG00000101544	ADNP2	18	q23	80109031	80147523	2.60244	0.00925628	0.264567	FALSE	FALSE
319	ENSG00000146054	TRIM7	5	q35.3	181193924	181205293	2.59914	0.00934586	0.265922	FALSE	FALSE
320	ENSG00000055950	MRPL43	10	q24.31	100969458	100987515	2.59724	0.00939757	0.266011	FALSE	FALSE
321	ENSG00000136872	ALDOB	9	q31.1	101420578	101449664	2.5966	0.00941505	0.266011	FALSE	FALSE
322	ENSG00000232070	TMEM253	14	q11.2	21098937	21103724	2.59437	0.00947656	0.266708	FALSE	FALSE
323	ENSG00000139865	TTC6	14	q21.1	37595847	38041442	2.594	0.00948665	0.266708	FALSE	FALSE
324	ENSG00000185792	NLRP9	19	q13.42	55708432	55738402	2.5937	0.00949489	0.266708	FALSE	FALSE
325	ENSG00000122085	MTERF4	2	q37.3	241072169	241102332	2.59238	0.00953147	0.267131	FALSE	FALSE
326	ENSG00000171988	JMJD1C	10	q21.3	63167221	63521850	2.58914	0.00962161	0.26756	FALSE	FALSE
327	ENSG00000153234	NR4A2	2	q24.1	156324432	156342348	2.58901	0.00962512	0.26756	FALSE	FALSE
328	ENSG00000196498	NCOR2	12	q24.31	124324415	124567589	2.58849	0.00963977	0.26756	FALSE	FALSE
329	ENSG00000123066	MED13L	12	q24.21	115953872	116277719	2.58643	0.00969756	0.268695	FALSE	FALSE
330	ENSG00000123485	HJURP	2	q37.1	233833416	233854566	2.58501	0.00973749	0.269343	FALSE	FALSE
331	ENSG00000130940	CASZ1	1	p36.22	10636604	10796650	2.57907	0.00990661	0.272524	FALSE	FALSE
332	ENSG00000176018	LYSMD3	5	q14.3	90515611	90529584	2.57496	0.0100253	0.27313	FALSE	FALSE
333	ENSG00000214274	ANG	14	q11.2	20684177	20698971	2.57215	0.0101069	0.273525	FALSE	FALSE
334	ENSG00000175602	CCDC85B	11	q13.1	65890112	65891635	2.56968	0.0101791	0.273994	FALSE	FALSE
335	ENSG00000197461	PDGFA	7	p22.3	497258	520296	2.56928	0.010191	0.273994	FALSE	FALSE
336	ENSG00000067836	ROGDI	16	p13.3	4796968	4802950	2.56795	0.0102302	0.27458	FALSE	FALSE
337	ENSG00000109906	ZBTB16	11	q23.2	114059593	114250676	2.56678	0.0102648	0.275057	FALSE	FALSE
338	ENSG00000175063	UBE2C	20	q13.12	45812576	45816957	2.56508	0.0103152	0.275412	FALSE	FALSE
339	ENSG00000171222	SCAND1	20	q11.23	35953617	35959472	2.56462	0.0103288	0.275412	FALSE	FALSE
340	ENSG00000174276	ZNHIT2	11	q13.1	65116403	65117708	2.56266	0.0103874	0.275761	FALSE	FALSE
341	ENSG00000141582	CBX4	17	q25.3	79833156	79839429	2.56249	0.0103923	0.275761	FALSE	FALSE
342	ENSG00000140259	MFAP1	15	q15.3	43804492	43824802	2.56192	0.0104096	0.275761	FALSE	FALSE
343	ENSG00000172366	MCRIP2	16	p13.3	636817	648474	2.56095	0.0104386	0.2758	FALSE	FALSE
344	ENSG00000163638	ADAMTS9	3	p14.1	64515654	64688000	2.55866	0.0105077	0.2758	FALSE	FALSE
345	ENSG00000093009	CDC45	22	q11.21	19479459	19520612	2.55834	0.0105173	0.2758	FALSE	FALSE
346	ENSG00000108799	EZH1	17	q21.2	42700275	42745049	2.55738	0.0105465	0.2758	FALSE	FALSE
347	ENSG00000126778	SIX1	14	q23.1	60643415	60658259	2.55538	0.0106072	0.276943	FALSE	FALSE
348	ENSG00000005007	UPF1	19	p13.11	18831938	18868236	2.5544	0.0106372	0.277282	FALSE	FALSE
349	ENSG00000114248	LRRC31	3	q26.2	169839179	169869930	2.55372	0.0106578	0.277376	FALSE	FALSE
350	ENSG00000066933	MYO9A	15	q23	71822289	72118577	2.55229	0.0107018	0.277634	FALSE	FALSE
351	ENSG00000181754	AMIGO1	1	p13.3	109504175	109509738	2.55168	0.0107206	0.277676	FALSE	FALSE
352	ENSG00000220008	LINGO3	19	p13.3	2289784	2292024	2.54635	0.0108856	0.27973	FALSE	FALSE
353	ENSG00000176953	NFATC2IP	16	p11.2	28950807	28967097	2.54258	0.0110037	0.281431	FALSE	FALSE
354	ENSG00000137845	ADAM10	15	q21.3	58588807	58749978	2.54093	0.0110558	0.281828	FALSE	FALSE
355	ENSG00000112561	TFEB	6	p21.1	41683978	41736259	2.5383	0.0111392	0.281828	FALSE	FALSE
356	ENSG00000072110	ACTN1	14	q24.1	68874143	68979440	2.53785	0.0111535	0.281828	FALSE	FALSE
357	ENSG00000169715	MT1E	16	q13	56625475	56627112	2.5373	0.011171	0.281828	FALSE	FALSE
358	ENSG00000196562	SULF2	20	q13.12	47656348	47786616	2.53633	0.011202	0.281828	FALSE	FALSE
359	ENSG00000170836	PPM1D	17	q23.2	60600183	60666280	2.53531	0.0112349	0.281828	FALSE	FALSE
360	ENSG00000118898	PPL	16	p13.3	4882507	4960741	2.53515	0.0112399	0.281828	FALSE	FALSE
361	ENSG00000175826	CTDNEP1	17	p13.1	7243591	7252491	2.53514	0.0112402	0.281828	FALSE	FALSE
362	ENSG00000138639	ARHGAP24	4	q21.23	85475114	86002670	2.53508	0.0112422	0.281828	FALSE	FALSE
363	ENSG00000164897	TMUB1	7	q36.1	151081080	151083546	2.53488	0.0112486	0.281828	FALSE	FALSE
364	ENSG00000154864	PIEZO2	18	p11.21	10666483	11148762	2.53483	0.0112503	0.281828	FALSE	FALSE
365	ENSG00000141198	TOM1L1	17	q22	54899387	54961956	2.53448	0.0112614	0.281828	FALSE	FALSE
366	ENSG00000021488	SLC7A9	19	q13.11	32830509	32869766	2.53336	0.0112975	0.282119	FALSE	FALSE
367	ENSG00000162521	RBBP4	1	p35.1	32651142	32686211	2.53278	0.0113162	0.282119	FALSE	FALSE
368	ENSG00000104332	SFRP1	8	p11.21	41261958	41309497	2.53029	0.0113967	0.282119	FALSE	FALSE
369	ENSG00000073067	CYP2W1	7	p22.3	983199	989640	2.52934	0.0114276	0.282119	FALSE	FALSE
370	ENSG00000176595	KBTBD11	8	p23.3	1973878	2006936	2.5289	0.0114422	0.282119	FALSE	FALSE
371	ENSG00000165105	RASEF	9	q21.32	82979585	83063177	2.52877	0.0114461	0.282119	FALSE	FALSE
372	ENSG00000173327	MAP3K11	11	q13.1	65597755	65615382	2.52669	0.0115143	0.282257	FALSE	FALSE
373	ENSG00000187608	ISG15	1	p36.33	1001138	1014540	2.52468	0.0115805	0.282257	FALSE	FALSE
374	ENSG00000119636	BBOF1	14	q24.3	74019353	74082863	2.52318	0.0116299	0.282257	FALSE	FALSE
375	ENSG00000138068	SULT6B1	2	p22.2	37167820	37196598	2.52243	0.0116546	0.282257	FALSE	FALSE
376	ENSG00000214530	STARD10	11	q13.4	72754729	72793681	2.52176	0.011677	0.282257	FALSE	FALSE
377	ENSG00000185386	MAPK11	22	q13.33	50263713	50270767	2.51745	0.0118206	0.284884	FALSE	FALSE
378	ENSG00000119969	HELLS	10	q23.33	94501434	94613905	2.51548	0.011887	0.285556	FALSE	FALSE
379	ENSG00000136826	KLF4	9	q31.2	107484852	107490482	2.515	0.0119031	0.285556	FALSE	FALSE
380	ENSG00000103978	TMEM87A	15	q15.1	42210452	42273663	2.50899	0.0121077	0.287177	FALSE	FALSE
381	ENSG00000047346	FAM214A	15	q21.3	52581317	52709817	2.50736	0.0121637	0.287177	FALSE	FALSE
382	ENSG00000249751	ECSCR	5	q31.2	139448556	139462743	2.50585	0.0122157	0.287177	FALSE	FALSE
383	ENSG00000166313	APBB1	11	p15.4	6395124	6419414	2.50518	0.0122388	0.287177	FALSE	FALSE
384	ENSG00000100014	SPECC1L	22	q11.23	24270817	24417740	2.50477	0.012253	0.287177	FALSE	FALSE
385	ENSG00000134193	REG4	1	p12	119794018	119811660	2.50383	0.0122856	0.287177	FALSE	FALSE
386	ENSG00000197321	SVIL	10	p11.23	29457338	29736781	2.50155	0.012365	0.287177	FALSE	FALSE
387	ENSG00000179151	EDC3	15	q24.1	74630558	74696292	2.50152	0.0123661	0.287177	FALSE	FALSE
388	ENSG00000189143	CLDN4	7	q11.23	73799542	73832693	2.50129	0.0123741	0.287177	FALSE	FALSE
389	ENSG00000134690	CDCA8	1	p34.3	37692418	37709719	2.50043	0.0124042	0.287177	FALSE	FALSE
390	ENSG00000121858	TNFSF10	3	q26.31	172505508	172523507	2.49953	0.0124358	0.287177	FALSE	FALSE
391	ENSG00000161714	PLCD3	17	q21.31	45108967	45133354	2.49827	0.01248	0.287177	FALSE	FALSE
392	ENSG00000004975	DVL2	17	p13.1	7225341	7234545	2.49814	0.0124848	0.287177	FALSE	FALSE
393	ENSG00000149761	NUDT22	11	q13.1	64225941	64230686	2.49793	0.0124921	0.287177	FALSE	FALSE
394	ENSG00000126787	DLGAP5	14	q22.3	55148112	55191678	2.4966	0.0125391	0.287177	FALSE	FALSE
395	ENSG00000101412	E2F1	20	q11.22	33675683	33686404	2.49595	0.0125621	0.287177	FALSE	FALSE
396	ENSG00000110092	CCND1	11	q13.3	69641087	69654474	2.49578	0.0125679	0.287177	FALSE	FALSE
397	ENSG00000099337	KCNK6	19	q13.2	38319844	38332076	2.49407	0.0126286	0.287341	FALSE	FALSE
398	ENSG00000198758	EPS8L3	1	p13.3	109750080	109764027	2.49372	0.0126414	0.287341	FALSE	FALSE
399	ENSG00000075218	GTSE1	22	q13.31	46296741	46330810	2.49291	0.0126701	0.287341	FALSE	FALSE
400	ENSG00000266967	AARSD1	17	q21.31	42950526	42964498	2.4921	0.012699	0.287341	FALSE	FALSE
401	ENSG00000175634	RPS6KB2	11	q13.2	67428460	67435408	2.49176	0.012711	0.287341	FALSE	FALSE
402	ENSG00000124602	UNC5CL	6	p21.1	41026911	41039217	2.49176	0.0127114	0.287341	FALSE	FALSE
403	ENSG00000182584	ACTL10	20	q11.22	33666498	33668525	2.48616	0.012913	0.289378	FALSE	FALSE
404	ENSG00000077235	GTF3C1	16	p12.1	27459555	27549913	2.48506	0.0129531	0.28948	FALSE	FALSE
405	ENSG00000183421	RIPK4	21	q22.3	41739369	41767106	2.48255	0.0130445	0.289953	FALSE	FALSE
406	ENSG00000165462	PHOX2A	11	q13.4	72239077	72245664	2.48253	0.0130454	0.289953	FALSE	FALSE
407	ENSG00000166589	CDH16	16	q22.1	66908122	66918984	2.48153	0.013082	0.290371	FALSE	FALSE
408	ENSG00000141456	PELP1	17	p13.2	4669774	4704337	2.48077	0.0131099	0.290495	FALSE	FALSE
409	ENSG00000080839	RBL1	20	q11.23	36996349	37095995	2.48041	0.0131233	0.290495	FALSE	FALSE
410	ENSG00000166949	SMAD3	15	q22.33	67063763	67195195	2.47874	0.0131849	0.290829	FALSE	FALSE
411	ENSG00000134057	CCNB1	5	q13.2	69167010	69178245	2.47827	0.013202	0.290829	FALSE	FALSE
412	ENSG00000172831	CES2	16	q22.1	66934444	66945096	2.47748	0.0132315	0.290829	FALSE	FALSE
413	ENSG00000140526	ABHD2	15	q26.1	89087459	89202360	2.47504	0.0133223	0.291337	FALSE	FALSE
414	ENSG00000179051	RCC2	1	p36.13	17406760	17439724	2.47208	0.0134329	0.293305	FALSE	FALSE
415	ENSG00000179044	EXOC3L1	16	q22.1	67184366	67190204	2.47167	0.0134483	0.293305	FALSE	FALSE
416	ENSG00000135535	CD164	6	q21	109366514	109382812	2.46829	0.0135762	0.295083	FALSE	FALSE
417	ENSG00000137770	CTDSPL2	15	q15.3	44427234	44529038	2.46828	0.0135765	0.295083	FALSE	FALSE
418	ENSG00000116062	MSH6	2	p16.3	47695530	47810101	2.46747	0.0136072	0.295083	FALSE	FALSE
419	ENSG00000117834	SLC5A9	1	p33	48222685	48248644	2.46712	0.0136203	0.295083	FALSE	FALSE
420	ENSG00000005700	IBTK	6	q14.1	82169983	82247754	2.46631	0.0136514	0.295187	FALSE	FALSE
421	ENSG00000196371	FUT4	11	q21	94543840	94549898	2.46605	0.0136614	0.295187	FALSE	FALSE
422	ENSG00000188290	HES4	1	p36.33	998962	1000172	2.46437	0.0137253	0.296176	FALSE	FALSE
423	ENSG00000062370	ZNF112	19	q13.31	44326555	44367217	2.4638	0.0137473	0.296257	FALSE	FALSE
424	ENSG00000214013	GANC	15	q15.1	42273233	42356935	2.462	0.0138165	0.296572	FALSE	FALSE
425	ENSG00000001617	SEMA3F	3	p21.31	50155045	50189075	2.4613	0.0138433	0.296757	FALSE	FALSE
426	ENSG00000171695	LKAAEAR1	20	q13.33	64083380	64084359	2.45779	0.0139794	0.296772	FALSE	FALSE
427	ENSG00000138160	KIF11	10	q23.33	92593286	92655395	2.45676	0.0140197	0.296772	FALSE	FALSE
428	ENSG00000205710	C17orf107	17	p13.2	4899418	4902932	2.45614	0.014044	0.296772	FALSE	FALSE
429	ENSG00000148832	PAOX	10	q26.3	133379234	133391694	2.45595	0.0140512	0.296772	FALSE	FALSE
430	ENSG00000132846	ZBED3	5	q13.3	77072072	77087323	2.45566	0.0140626	0.296772	FALSE	FALSE
431	ENSG00000164342	TLR3	4	q35.1	186069152	186088069	2.45435	0.014114	0.297001	FALSE	FALSE
432	ENSG00000103534	TMC5	16	p12.3	19410496	19499113	2.45308	0.0141639	0.297001	FALSE	FALSE
433	ENSG00000011566	MAP4K3	2	p22.1	39249266	39437312	2.45223	0.0141972	0.297001	FALSE	FALSE
434	ENSG00000099385	BCL7C	16	p11.2	30833626	30894960	2.44985	0.0142916	0.297001	FALSE	FALSE
435	ENSG00000136379	ABHD17C	15	q25.1	80679684	80755621	2.44962	0.0143005	0.297001	FALSE	FALSE
436	ENSG00000100526	CDKN3	14	q22.2	54396849	54420218	2.44908	0.0143222	0.297001	FALSE	FALSE
437	ENSG00000152818	UTRN	6	q24.2	144285701	144853034	2.44759	0.0143814	0.297001	FALSE	FALSE
438	ENSG00000164920	OSR2	8	q22.2	98944403	98952104	2.44733	0.0143921	0.297001	FALSE	FALSE
439	ENSG00000234465	PINLYP	19	q13.31	43576800	43583964	2.44639	0.0144294	0.297001	FALSE	FALSE
440	ENSG00000124541	RRP36	6	p21.1	43021645	43034156	2.4443	0.0145133	0.297064	FALSE	FALSE
441	ENSG00000156873	PHKG2	16	p11.2	30748270	30761176	2.44423	0.0145163	0.297064	FALSE	FALSE
442	ENSG00000154099	DNAAF1	16	q24.1	84145287	84178767	2.44379	0.0145337	0.297064	FALSE	FALSE
443	ENSG00000169885	CALML6	1	p36.33	1914827	1917296	2.44258	0.0145827	0.297064	FALSE	FALSE
444	ENSG00000131351	HAUS8	19	p13.11	17049729	17075625	2.44205	0.0146039	0.297064	FALSE	FALSE
445	ENSG00000007968	E2F2	1	p36.12	23506430	23531220	2.44128	0.0146352	0.297138	FALSE	FALSE
446	ENSG00000168906	MAT2A	2	p11.2	85539165	85545280	2.4395	0.0147077	0.297138	FALSE	FALSE
447	ENSG00000167173	C15orf39	15	q24.2	75195643	75212169	2.43886	0.0147337	0.297138	FALSE	FALSE
448	ENSG00000204316	MRPL38	17	q25.1	75898643	75905413	2.43878	0.0147371	0.297138	FALSE	FALSE
449	ENSG00000166428	PLD4	14	q32.33	104924713	104937790	2.43862	0.0147436	0.297138	FALSE	FALSE
450	ENSG00000120833	SOCS2	12	q22	93569814	93583487	2.438	0.0147688	0.297138	FALSE	FALSE
451	ENSG00000039987	BEST2	19	p13.13	12751702	12758458	2.43656	0.0148278	0.297138	FALSE	FALSE
452	ENSG00000130522	JUND	19	p13.11	18279760	18281622	2.43605	0.0148487	0.297138	FALSE	FALSE
453	ENSG00000024422	EHD2	19	q13.33	47713343	47743134	2.43565	0.0148649	0.297138	FALSE	FALSE
454	ENSG00000110075	PPP6R3	11	q13.2	68460731	68615334	2.4345	0.0149124	0.297138	FALSE	FALSE
455	ENSG00000169583	CLIC3	9	q34.3	136994635	136996803	2.43418	0.0149257	0.297138	FALSE	FALSE
456	ENSG00000122592	HOXA7	7	p15.2	27153716	27157936	2.43281	0.0149823	0.297138	FALSE	FALSE
457	ENSG00000170962	PDGFD	11	q22.3	103907186	104164379	2.43197	0.0150169	0.297138	FALSE	FALSE
458	ENSG00000153914	SREK1	5	q12.3	66139971	66183615	2.43183	0.0150228	0.297138	FALSE	FALSE
459	ENSG00000120896	SORBS3	8	p21.3	22544986	22575788	2.43151	0.0150362	0.297138	FALSE	FALSE
460	ENSG00000109101	FOXN1	17	q11.2	28506243	28538896	2.43091	0.0150608	0.297138	FALSE	FALSE
461	ENSG00000176108	CHMP6	17	q25.3	80991598	81009517	2.42964	0.0151137	0.297138	FALSE	FALSE
462	ENSG00000167487	KLHL26	19	p13.11	18636965	18671714	2.42773	0.0151937	0.297138	FALSE	FALSE
463	ENSG00000109062	SLC9A3R1	17	q25.1	74748652	74769353	2.42638	0.0152501	0.297138	FALSE	FALSE
464	ENSG00000063241	ISOC2	19	q13.42	55452985	55462343	2.42376	0.0153608	0.297138	FALSE	FALSE
465	ENSG00000138678	GPAT3	4	q21.23	83535914	83605875	2.4235	0.0153719	0.297138	FALSE	FALSE
466	ENSG00000152558	TMEM123	11	q22.2	102396332	102470384	2.42245	0.0154161	0.297138	FALSE	FALSE
467	ENSG00000125686	MED1	17	q12	39404285	39451286	2.42207	0.0154325	0.297138	FALSE	FALSE
468	ENSG00000179133	C10orf67	10	p12.2	23201916	23344845	2.42133	0.0154637	0.297138	FALSE	FALSE
469	ENSG00000196132	MYT1	20	q13.33	64102394	64242253	2.42019	0.0155122	0.297138	FALSE	FALSE
470	ENSG00000137812	KNL1	15	q15.1	40594020	40664342	2.42007	0.0155175	0.297138	FALSE	FALSE
471	ENSG00000134321	RSAD2	2	p25.2	6865806	6898239	2.41991	0.0155243	0.297138	FALSE	FALSE
472	ENSG00000181827	RFX7	15	q21.3	56087280	56243266	2.41968	0.0155343	0.297138	FALSE	FALSE
473	ENSG00000156966	B3GNT7	2	q37.1	231395543	231401164	2.41911	0.0155585	0.297138	FALSE	FALSE
474	ENSG00000134352	IL6ST	5	q11.2	55935095	55994993	2.41835	0.015591	0.297138	FALSE	FALSE
475	ENSG00000099365	STX1B	16	p11.2	30989256	31010661	2.41786	0.015612	0.297138	FALSE	FALSE
476	ENSG00000131759	RARA	17	q21.2	40309192	40357643	2.41656	0.0156681	0.29716	FALSE	FALSE
477	ENSG00000177706	FAM20C	7	p22.3	192969	260745	2.41578	0.0157017	0.29716	FALSE	FALSE
478	ENSG00000205643	CDPF1	22	q13.31	46244011	46250679	2.41572	0.0157043	0.29716	FALSE	FALSE
479	ENSG00000222011	FAM185A	7	q22.1	102748971	102809225	2.4149	0.0157397	0.297484	FALSE	FALSE
480	ENSG00000091136	LAMB1	7	q31.1	107923799	108003255	2.41048	0.0159315	0.298271	FALSE	FALSE
481	ENSG00000177106	EPS8L2	11	p15.5	694438	727727	2.40967	0.015967	0.298271	FALSE	FALSE
482	ENSG00000165644	COMTD1	10	q22.2	75233969	75236030	2.40899	0.0159968	0.298271	FALSE	FALSE
483	ENSG00000187720	THSD4	15	q23	71096952	71783383	2.40881	0.0160047	0.298271	FALSE	FALSE
484	ENSG00000065534	MYLK	3	q21.1	123610049	123884331	2.40769	0.0160537	0.298271	FALSE	FALSE
485	ENSG00000244617	ASPRV1	2	p13.3	69960089	69962265	2.40606	0.0161257	0.298271	FALSE	FALSE
486	ENSG00000179387	ELMOD2	4	q31.1	140524158	140553770	2.40578	0.0161381	0.298271	FALSE	FALSE
487	ENSG00000137727	ARHGAP20	11	q23.1	110577042	110713189	2.40574	0.0161398	0.298271	FALSE	FALSE
488	ENSG00000109790	KLHL5	4	p14	39045039	39126857	2.40556	0.0161475	0.298271	FALSE	FALSE
489	ENSG00000058091	CDK14	7	q21.13	90466424	91210590	2.40286	0.0162674	0.299319	FALSE	FALSE
490	ENSG00000221821	C6orf226	6	p21.1	42890265	42890816	2.3997	0.0164083	0.300378	FALSE	FALSE
491	ENSG00000100297	MCM5	22	q12.3	35400063	35425430	2.39812	0.0164795	0.301109	FALSE	FALSE
492	ENSG00000130545	CRB3	19	p13.3	6463777	6467221	2.39779	0.0164945	0.301109	FALSE	FALSE
493	ENSG00000100307	CBX7	22	q13.1	39120167	39152674	2.39604	0.0165733	0.301109	FALSE	FALSE
494	ENSG00000164023	SGMS2	4	q25	107824563	107915047	2.39544	0.0166003	0.301109	FALSE	FALSE
495	ENSG00000130518	IQCN	19	p13.11	18257097	18274509	2.39511	0.0166152	0.301109	FALSE	FALSE
496	ENSG00000069974	RAB27A	15	q21.3	55202966	55319113	2.39442	0.0166465	0.301109	FALSE	FALSE
497	ENSG00000174358	SLC6A19	5	p15.33	1201595	1225117	2.39363	0.0166826	0.301109	FALSE	FALSE
498	ENSG00000185361	TNFAIP8L1	19	p13.3	4639518	4655568	2.39336	0.016695	0.301109	FALSE	FALSE
499	ENSG00000138642	HERC6	4	q22.1	88378739	88443111	2.39262	0.0167288	0.301109	FALSE	FALSE
500	ENSG00000261915	AC026954.2	17	p13.1	7312661	7319174	2.39235	0.0167409	0.301109	FALSE	FALSE
501	ENSG00000170955	CAVIN3	11	p15.4	6318946	6320647	2.3923	0.016743	0.301109	FALSE	FALSE
502	ENSG00000067113	PLPP1	5	q11.2	55424854	55535050	2.39055	0.0168232	0.301109	FALSE	FALSE
503	ENSG00000188906	LRRK2	12	q12	40196744	40369285	2.39037	0.0168314	0.301109	FALSE	FALSE
504	ENSG00000163586	FABP1	2	p11.2	88122982	88128116	2.3903	0.0168348	0.301109	FALSE	FALSE
505	ENSG00000196411	EPHB4	7	q22.1	100802565	100827521	2.3897	0.0168619	0.301109	FALSE	FALSE
506	ENSG00000143196	DPT	1	q24.2	168695459	168729264	2.38954	0.0168694	0.301109	FALSE	FALSE
507	ENSG00000153044	CENPH	5	q13.2	69189548	69210357	2.38846	0.016919	0.301109	FALSE	FALSE
508	ENSG00000103653	CSK	15	q24.1	74782057	74803198	2.38831	0.0169262	0.301109	FALSE	FALSE
509	ENSG00000169184	MN1	22	q12.1	27748277	27801498	2.38756	0.0169607	0.301109	FALSE	FALSE
510	ENSG00000169218	RSPO1	1	p34.3	37611350	37634923	2.38536	0.0170624	0.301109	FALSE	FALSE
511	ENSG00000139899	CBLN3	14	q12	24426532	24430954	2.38429	0.017112	0.301109	FALSE	FALSE
512	ENSG00000165113	GKAP1	9	q21.32	83739421	83829516	2.38386	0.0171321	0.301109	FALSE	FALSE
513	ENSG00000173801	JUP	17	q21.2	41754604	41786931	2.38267	0.0171876	0.301109	FALSE	FALSE
514	ENSG00000173465	SSSCA1	11	q13.1	65570430	65573942	2.3825	0.0171955	0.301109	FALSE	FALSE
515	ENSG00000102977	ACD	16	q22.1	67657512	67660815	2.38246	0.0171973	0.301109	FALSE	FALSE
516	ENSG00000147724	FAM135B	8	q24.23	138130023	138496822	2.38226	0.0172068	0.301109	FALSE	FALSE
517	ENSG00000166233	ARIH1	15	q24.1	72474326	72602985	2.37953	0.0173347	0.302542	FALSE	FALSE
518	ENSG00000183747	ACSM2A	16	p12.3	20451461	20487667	2.37847	0.0173847	0.302598	FALSE	FALSE
519	ENSG00000183486	MX2	21	q22.3	41361943	41409390	2.37802	0.0174058	0.302642	FALSE	FALSE
520	ENSG00000175573	C11orf68	11	q13.1	65916808	65919117	2.37758	0.0174269	0.302686	FALSE	FALSE
521	ENSG00000163110	PDLIM5	4	q22.3	94451857	94668227	2.37677	0.017465	0.303024	FALSE	FALSE
522	ENSG00000134900	TPP2	13	q33.1	102597003	102679958	2.3731	0.0176393	0.305074	FALSE	FALSE
523	ENSG00000198863	RUNDC1	17	q21.31	42980565	42993690	2.37253	0.0176668	0.305226	FALSE	FALSE
524	ENSG00000253313	C1orf210	1	p34.2	43281883	43285617	2.37197	0.0176933	0.305359	FALSE	FALSE
525	ENSG00000166797	CIAO2A	15	q22.31	64072559	64094018	2.37072	0.0177534	0.305436	FALSE	FALSE
526	ENSG00000105971	CAV2	7	q31.2	116287380	116508541	2.36962	0.0178064	0.305436	FALSE	FALSE
527	ENSG00000164938	TP53INP1	8	q22.1	94925972	94949411	2.36855	0.0178582	0.305436	FALSE	FALSE
528	ENSG00000004846	ABCB5	7	p21.1	20615207	20777038	2.3669	0.0179378	0.305436	FALSE	FALSE
529	ENSG00000162415	ZSWIM5	1	p34.1	45016399	45306209	2.36633	0.0179656	0.305436	FALSE	FALSE
530	ENSG00000169951	ZNF764	16	p11.2	30553764	30558498	2.36583	0.0179896	0.305436	FALSE	FALSE
531	ENSG00000077458	FAM76B	11	q21	95768942	95790409	2.36493	0.0180334	0.305436	FALSE	FALSE
532	ENSG00000172382	PRSS27	16	p13.3	2712418	2720551	2.36401	0.0180782	0.305436	FALSE	FALSE
533	ENSG00000140279	DUOX2	15	q21.1	45092650	45114344	2.36355	0.0181006	0.305436	FALSE	FALSE
534	ENSG00000099866	MADCAM1	19	p13.3	489176	505342	2.36352	0.0181021	0.305436	FALSE	FALSE
535	ENSG00000165304	MELK	9	p13.2	36572862	36677683	2.36281	0.0181371	0.305436	FALSE	FALSE
536	ENSG00000137815	RTF1	15	q15.1	41408408	41483563	2.36233	0.0181606	0.305436	FALSE	FALSE
537	ENSG00000136492	BRIP1	17	q23.2	61681266	61863521	2.36193	0.0181802	0.305436	FALSE	FALSE
538	ENSG00000110713	NUP98	11	p15.4	3671083	3797792	2.36165	0.0181939	0.305436	FALSE	FALSE
539	ENSG00000197776	KLHDC1	14	q21.3	49693105	49753152	2.3614	0.018206	0.305436	FALSE	FALSE
540	ENSG00000172940	SLC22A13	3	p22.2	38265812	38278757	2.36138	0.0182069	0.305436	FALSE	FALSE
541	ENSG00000129993	CBFA2T3	16	q24.3	88874858	88977204	2.35894	0.0183274	0.305518	FALSE	FALSE
542	ENSG00000057657	PRDM1	6	q21	106086320	106109939	2.35864	0.018342	0.305518	FALSE	FALSE
543	ENSG00000176435	CLEC14A	14	q21.1	38254103	38256369	2.35792	0.0183776	0.305518	FALSE	FALSE
544	ENSG00000168061	SAC3D1	11	q13.1	65040901	65044828	2.35692	0.0184274	0.305902	FALSE	FALSE
545	ENSG00000155744	FAM126B	2	q33.1	200973718	201071671	2.35565	0.0184904	0.306455	FALSE	FALSE
546	ENSG00000173825	TIGD3	11	q13.1	65354767	65357613	2.35467	0.0185393	0.306589	FALSE	FALSE
547	ENSG00000072121	ZFYVE26	14	q24.1	67727374	67816590	2.35435	0.0185549	0.306589	FALSE	FALSE
548	ENSG00000166689	PLEKHA7	11	p15.1	16777317	17014443	2.35349	0.0185982	0.306929	FALSE	FALSE
549	ENSG00000163820	FYCO1	3	p21.31	45917899	45995824	2.35202	0.0186718	0.307166	FALSE	FALSE
550	ENSG00000176371	ZSCAN2	15	q25.2	84600986	84627796	2.35156	0.018695	0.307166	FALSE	FALSE
551	ENSG00000171223	JUNB	19	p13.13	12791496	12793315	2.35076	0.0187351	0.307166	FALSE	FALSE
552	ENSG00000144395	CCDC150	2	q33.1	196639554	196763490	2.34994	0.0187762	0.307166	FALSE	FALSE
553	ENSG00000108559	NUP88	17	p13.2	5360963	5420160	2.34916	0.0188159	0.307166	FALSE	FALSE
554	ENSG00000141448	GATA6	18	q11.2	22169443	22202528	2.34889	0.0188295	0.307166	FALSE	FALSE
555	ENSG00000204323	SMIM5	17	q25.1	75633434	75641404	2.34813	0.0188681	0.307323	FALSE	FALSE
556	ENSG00000164104	HMGB2	4	q34.1	173331695	173335125	2.34785	0.0188823	0.307323	FALSE	FALSE
557	ENSG00000162618	ADGRL4	1	p31.1	78889764	79006718	2.34534	0.01901	0.308784	FALSE	FALSE
558	ENSG00000127337	YEATS4	12	q15	69359703	69390796	2.34336	0.0191109	0.309048	FALSE	FALSE
559	ENSG00000108469	RECQL5	17	q25.1	75626845	75667189	2.34287	0.0191358	0.309048	FALSE	FALSE
560	ENSG00000144283	PKP4	2	q24.1	158456964	158682879	2.34169	0.0191966	0.309048	FALSE	FALSE
561	ENSG00000198900	TOP1	20	q12	41028818	41124487	2.34168	0.019197	0.309048	FALSE	FALSE
562	ENSG00000134759	ELP2	18	q12.2	36129444	36180556	2.34064	0.0192506	0.309606	FALSE	FALSE
563	ENSG00000127220	ABHD8	19	p13.11	17292131	17310236	2.33786	0.0193946	0.309902	FALSE	FALSE
564	ENSG00000144045	DQX1	2	p13.1	74518131	74526336	2.3362	0.0194806	0.309902	FALSE	FALSE
565	ENSG00000165480	SKA3	13	q12.11	21153595	21176602	2.33611	0.0194857	0.309902	FALSE	FALSE
566	ENSG00000135111	TBX3	12	q24.21	114670254	114684164	2.33587	0.019498	0.309902	FALSE	FALSE
567	ENSG00000196693	ZNF33B	10	q11.21	42574185	42638568	2.33478	0.0195547	0.309902	FALSE	FALSE
568	ENSG00000143224	PPOX	1	q23.3	161166410	161178013	2.3346	0.0195643	0.309902	FALSE	FALSE
569	ENSG00000182795	C1orf116	1	q32.1	207018521	207032756	2.33446	0.0195719	0.309902	FALSE	FALSE
570	ENSG00000109066	TMEM104	17	q25.1	74776483	74839779	2.33337	0.0196289	0.31048	FALSE	FALSE
571	ENSG00000119820	YIPF4	2	p22.3	32277910	32316594	2.33263	0.0196674	0.310787	FALSE	FALSE
572	ENSG00000128591	FLNC	7	q32.1	128830377	128859274	2.33109	0.0197487	0.311471	FALSE	FALSE
573	ENSG00000176170	SPHK1	17	q25.1	76376584	76387860	2.33102	0.0197523	0.311471	FALSE	FALSE
574	ENSG00000167757	KLK11	19	q13.41	51022216	51028039	2.32962	0.0198263	0.31176	FALSE	FALSE
575	ENSG00000197822	OCLN	5	q13.2	69492292	69558104	2.32932	0.0198423	0.31176	FALSE	FALSE
576	ENSG00000242372	EIF6	20	q11.22	35278911	35284985	2.32767	0.0199296	0.312113	FALSE	FALSE
577	ENSG00000185989	RASA3	13	q34	113977783	114132611	2.32749	0.0199391	0.312113	FALSE	FALSE
578	ENSG00000182359	KBTBD3	11	q22.3	106051098	106077765	2.32699	0.019966	0.312113	FALSE	FALSE
579	ENSG00000256349	AP002748.4	11	q13.2	66509079	66533613	2.32609	0.0200137	0.312113	FALSE	FALSE
580	ENSG00000146247	PHIP	6	q14.1	78935867	79078236	2.32556	0.020042	0.312164	FALSE	FALSE
581	ENSG00000189182	KRT77	12	q13.13	52689626	52703463	2.32508	0.0200675	0.312264	FALSE	FALSE
582	ENSG00000140332	TLE3	15	q23	70047790	70098176	2.32447	0.0201001	0.312473	FALSE	FALSE
583	ENSG00000179085	DPM3	1	q22	155139891	155140595	2.3219	0.0202381	0.312614	FALSE	FALSE
584	ENSG00000164323	CFAP97	4	q35.1	185159665	185209504	2.3218	0.0202435	0.312614	FALSE	FALSE
585	ENSG00000228570	NUTM2E	10	q22.3	79841358	79850878	2.32056	0.0203104	0.312808	FALSE	FALSE
586	ENSG00000246705	H2AFJ	12	p12.3	14774383	14778002	2.32034	0.0203226	0.312808	FALSE	FALSE
587	ENSG00000160813	PPP1R35	7	q22.1	100435282	100436565	2.31973	0.0203552	0.312808	FALSE	FALSE
588	ENSG00000132256	TRIM5	11	p15.4	5663557	5938619	2.31948	0.020369	0.312808	FALSE	FALSE
589	ENSG00000112742	TTK	6	q14.1	80003887	80042527	2.31944	0.0203713	0.312808	FALSE	FALSE
590	ENSG00000108604	SMARCD2	17	q23.3	63832081	63843065	2.31846	0.0204244	0.313317	FALSE	FALSE
591	ENSG00000171772	SYCE1	10	q26.3	133553901	133569835	2.31661	0.0205248	0.313561	FALSE	FALSE
592	ENSG00000166734	CASC4	15	q15.3	44288729	44415758	2.31574	0.0205726	0.313561	FALSE	FALSE
593	ENSG00000148737	TCF7L2	10	q25.2	112950250	113167678	2.31487	0.02062	0.313561	FALSE	FALSE
594	ENSG00000205922	ONECUT3	19	p13.3	1752373	1780988	2.31414	0.02066	0.313561	FALSE	FALSE
595	ENSG00000166592	RRAD	16	q22.1	66921679	66925644	2.31398	0.0206688	0.313561	FALSE	FALSE
596	ENSG00000259316	AC087632.1	15	q22.31	64181180	64381440	2.31138	0.0208118	0.314088	FALSE	FALSE
597	ENSG00000163083	INHBB	2	q14.2	120346143	120351808	2.31122	0.0208209	0.314088	FALSE	FALSE
598	ENSG00000185567	AHNAK2	14	q32.33	104937244	104978357	2.30883	0.0209528	0.31502	FALSE	FALSE
599	ENSG00000128567	PODXL	7	q32.3	131500262	131558217	2.30837	0.0209786	0.31502	FALSE	FALSE
600	ENSG00000178764	ZHX2	8	q24.13	122781394	122974512	2.30638	0.0210896	0.315801	FALSE	FALSE
601	ENSG00000118515	SGK1	6	q23.2	134169246	134318112	2.30571	0.021127	0.31607	FALSE	FALSE
602	ENSG00000147689	FAM83A	8	q24.13	123178960	123210079	2.30328	0.0212628	0.31708	FALSE	FALSE
603	ENSG00000166275	BORCS7	10	q24.32	102854223	102864961	2.30184	0.0213442	0.31708	FALSE	FALSE
604	ENSG00000147642	SYBU	8	q23.2	109573978	109691791	2.30175	0.0213494	0.31708	FALSE	FALSE
605	ENSG00000171241	SHCBP1	16	q11.2	46580554	46621626	2.30147	0.0213649	0.31708	FALSE	FALSE
606	ENSG00000161996	WDR90	16	p13.3	649311	667833	2.30147	0.021365	0.31708	FALSE	FALSE
607	ENSG00000106462	EZH2	7	q36.1	148807383	148884321	2.30082	0.021402	0.317142	FALSE	FALSE
608	ENSG00000016391	CHDH	3	p21.1	53812335	53846390	2.30038	0.021427	0.317142	FALSE	FALSE
609	ENSG00000017427	IGF1	12	q23.2	102395874	102481744	2.29931	0.0214873	0.317614	FALSE	FALSE
610	ENSG00000120802	TMPO	12	q23.1	98515512	98550379	2.29803	0.0215603	0.317716	FALSE	FALSE
611	ENSG00000100304	TTLL12	22	q13.2	43166622	43187133	2.29788	0.0215685	0.317716	FALSE	FALSE
612	ENSG00000178184	PARD6G	18	q23	80157232	80247546	2.29741	0.0215951	0.317821	FALSE	FALSE
613	ENSG00000163644	PPM1K	4	q22.1	88257620	88284769	2.29502	0.0217318	0.318456	FALSE	FALSE
614	ENSG00000100253	MIOX	22	q13.33	50486784	50490648	2.29411	0.0217839	0.318559	FALSE	FALSE
615	ENSG00000100557	CCDC198	14	q22.3	57469301	57493867	2.29353	0.0218177	0.318559	FALSE	FALSE
616	ENSG00000183207	RUVBL2	19	q13.33	48993448	49015995	2.29283	0.0218576	0.318559	FALSE	FALSE
617	ENSG00000175215	CTDSP2	12	q14.1	57819927	57846739	2.29122	0.0219509	0.318559	FALSE	FALSE
618	ENSG00000159459	UBR1	15	q15.2	42942897	43106113	2.29016	0.022012	0.318559	FALSE	FALSE
619	ENSG00000176563	CNTD1	17	q21.2	42798792	42811587	2.28965	0.0220417	0.318559	FALSE	FALSE
620	ENSG00000024526	DEPDC1	1	p31.3	68474152	68497221	2.28909	0.0220739	0.318559	FALSE	FALSE
621	ENSG00000133812	SBF2	11	p15.4	9778667	10294207	2.28891	0.0220844	0.318559	FALSE	FALSE
622	ENSG00000166401	SERPINB8	18	q22.1	63969925	64019779	2.28868	0.0220982	0.318559	FALSE	FALSE
623	ENSG00000108798	ABI3	17	q21.32	49210227	49223225	2.28819	0.0221265	0.318559	FALSE	FALSE
624	ENSG00000197191	CYSRT1	9	q34.3	137224635	137226311	2.28783	0.0221476	0.318559	FALSE	FALSE
625	ENSG00000073350	LLGL2	17	q25.1	75525080	75575208	2.28776	0.0221516	0.318559	FALSE	FALSE
626	ENSG00000107438	PDLIM1	10	q23.33	95237572	95291024	2.28628	0.0222378	0.318559	FALSE	FALSE
627	ENSG00000159399	HK2	2	p12	74833981	74893359	2.28558	0.0222788	0.318559	FALSE	FALSE
628	ENSG00000172830	SSH3	11	q13.2	67303448	67312607	2.28545	0.0222866	0.318559	FALSE	FALSE
629	ENSG00000258724	PINX1	8	p23.1	10725399	10839847	2.28527	0.022297	0.318559	FALSE	FALSE
630	ENSG00000066468	FGFR2	10	q26.13	121478334	121598458	2.28502	0.0223116	0.318559	FALSE	FALSE
631	ENSG00000173702	MUC13	3	q21.2	124905442	124953819	2.28434	0.0223516	0.318559	FALSE	FALSE
632	ENSG00000108176	DNAJC12	10	q21.3	67796665	67838166	2.28427	0.0223554	0.318559	FALSE	FALSE
633	ENSG00000132470	ITGB4	17	q25.1	75721328	75757818	2.28418	0.0223612	0.318559	FALSE	FALSE
634	ENSG00000168907	PLA2G4F	15	q15.1	42139034	42156636	2.28409	0.0223664	0.318559	FALSE	FALSE
635	ENSG00000239900	ADSL	22	q13.1	40346500	40390463	2.28405	0.0223687	0.318559	FALSE	FALSE
636	ENSG00000156675	RAB11FIP1	8	p11.23	37858618	37899467	2.28287	0.0224381	0.31877	FALSE	FALSE
637	ENSG00000009954	BAZ1B	7	q11.23	73440398	73522278	2.2828	0.0224422	0.31877	FALSE	FALSE
638	ENSG00000159176	CSRP1	1	q32.1	201483530	201509456	2.28242	0.0224647	0.318811	FALSE	FALSE
639	ENSG00000114654	EFCC1	3	q21.3	129001629	129040742	2.28188	0.0224966	0.318986	FALSE	FALSE
640	ENSG00000122952	ZWINT	10	q21.1	56357228	56361275	2.2785	0.0226969	0.31997	FALSE	FALSE
641	ENSG00000144035	NAT8	2	p13.1	73640832	73642393	2.27839	0.0227035	0.31997	FALSE	FALSE
642	ENSG00000166225	FRS2	12	q15	69470349	69579789	2.27711	0.0227799	0.320769	FALSE	FALSE
643	ENSG00000066185	ZMYND12	1	p34.2	42430329	42456267	2.27635	0.0228252	0.320954	FALSE	FALSE
644	ENSG00000158711	ELK4	1	q32.1	205597556	205631962	2.27623	0.0228324	0.320954	FALSE	FALSE
645	ENSG00000173214	MFSD4B	6	q21	111259348	111271167	2.27507	0.0229017	0.321373	FALSE	FALSE
646	ENSG00000143971	ETAA1	2	p14	67397319	67412089	2.27019	0.023196	0.323553	FALSE	FALSE
647	ENSG00000108932	SLC16A6	17	q24.2	68267026	68291267	2.26896	0.0232707	0.323999	FALSE	FALSE
648	ENSG00000163050	COQ8A	1	q42.13	226897536	226987545	2.26868	0.0232877	0.323999	FALSE	FALSE
649	ENSG00000058453	CROCC	1	p36.13	16740273	16972979	2.26808	0.0233243	0.324013	FALSE	FALSE
650	ENSG00000127831	VIL1	2	q35	218419092	218453295	2.26717	0.0233797	0.324377	FALSE	FALSE
651	ENSG00000143554	SLC27A3	1	q21.3	153774354	153780157	2.26693	0.0233945	0.324377	FALSE	FALSE
652	ENSG00000181991	MRPS11	15	q25.3	88467453	88480773	2.26562	0.0234745	0.324671	FALSE	FALSE
653	ENSG00000108622	ICAM2	17	q23.3	64002594	64020634	2.26561	0.023475	0.324671	FALSE	FALSE
654	ENSG00000146243	IRAK1BP1	6	q14.1	78867472	78946440	2.26556	0.0234781	0.324671	FALSE	FALSE
655	ENSG00000005189	REXO5	16	p12.3	20806429	20849668	2.26492	0.0235173	0.324671	FALSE	FALSE
656	ENSG00000198807	PAX9	14	q13.3	36657568	36679715	2.26463	0.0235353	0.324671	FALSE	FALSE
657	ENSG00000196407	THEM5	1	q21.3	151847263	151853697	2.26366	0.023595	0.32522	FALSE	FALSE
658	ENSG00000148120	C9orf3	9	q22.32	94726701	95087218	2.26302	0.0236341	0.325324	FALSE	FALSE
659	ENSG00000267179	AC008770.2	19	p13.2	11925075	11979290	2.26276	0.0236508	0.325324	FALSE	FALSE
660	ENSG00000185379	RAD51D	17	q12	35092208	35121522	2.26225	0.0236818	0.325324	FALSE	FALSE
661	ENSG00000165632	TAF3	10	p14	7818504	8016627	2.261	0.0237593	0.326104	FALSE	FALSE
662	ENSG00000177105	RHOG	11	p15.4	3826978	3840983	2.25954	0.0238497	0.326718	FALSE	FALSE
663	ENSG00000255529	POLR2M	15	q21.3	57706629	57782762	2.25931	0.0238641	0.326718	FALSE	FALSE
664	ENSG00000160190	SLC37A1	21	q22.3	42496008	42581440	2.25809	0.0239401	0.327174	FALSE	FALSE
665	ENSG00000066813	ACSM2B	16	p12.3	20536226	20576427	2.25718	0.0239968	0.327174	FALSE	FALSE
666	ENSG00000188486	H2AFX	11	q23.3	119093854	119095467	2.25652	0.024038	0.327174	FALSE	FALSE
667	ENSG00000197879	MYO1C	17	p13.3	1464186	1492812	2.25451	0.0241638	0.327435	FALSE	FALSE
668	ENSG00000196284	SUPT3H	6	p21.1	44809317	45377953	2.25349	0.0242284	0.327435	FALSE	FALSE
669	ENSG00000146830	GIGYF1	7	q22.1	100679507	100694037	2.25345	0.024231	0.327435	FALSE	FALSE
670	ENSG00000176974	SHMT1	17	p11.2	18327860	18363563	2.25284	0.0242691	0.327435	FALSE	FALSE
671	ENSG00000115942	ORC2	2	q33.1	200908973	200963680	2.25278	0.0242731	0.327435	FALSE	FALSE
672	ENSG00000104897	SF3A2	19	p13.3	2236504	2248679	2.25198	0.0243236	0.327435	FALSE	FALSE
673	ENSG00000107338	SHB	9	p13.1	37919134	38069211	2.25156	0.0243499	0.327435	FALSE	FALSE
674	ENSG00000147647	DPYS	8	q22.3	104330324	104467053	2.24983	0.02446	0.32845	FALSE	FALSE
675	ENSG00000072163	LIMS2	2	q14.3	127638381	127681786	2.2496	0.0244745	0.32845	FALSE	FALSE
676	ENSG00000060069	CTDP1	18	q23	79679801	79756623	2.24924	0.0244974	0.328487	FALSE	FALSE
677	ENSG00000183454	GRIN2A	16	p13.2	9753404	10182754	2.24837	0.0245526	0.328708	FALSE	FALSE
678	ENSG00000121152	NCAPH	2	q11.2	96335787	96373845	2.24834	0.0245542	0.328708	FALSE	FALSE
679	ENSG00000173237	C11orf86	11	q13.2	66975277	66977004	2.248	0.0245761	0.328708	FALSE	FALSE
680	ENSG00000129757	CDKN1C	11	p15.4	2883213	2885773	2.24666	0.0246616	0.328708	FALSE	FALSE
681	ENSG00000213297	ZNF625-ZNF20	19	p13.2	12132117	12156731	2.24354	0.0248622	0.329849	FALSE	FALSE
682	ENSG00000163808	KIF15	3	p21.31	44761717	44873376	2.24213	0.0249532	0.330617	FALSE	FALSE
683	ENSG00000134627	PIWIL4	11	q21	94543840	94621421	2.23961	0.0251163	0.331214	FALSE	FALSE
684	ENSG00000178372	CALML5	10	p15.1	5498697	5499555	2.23929	0.0251373	0.331214	FALSE	FALSE
685	ENSG00000188542	DUSP28	2	q37.3	240560054	240564014	2.23918	0.025144	0.331214	FALSE	FALSE
686	ENSG00000130508	PXDN	2	p25.3	1631887	1744852	2.23912	0.025148	0.331214	FALSE	FALSE
687	ENSG00000125434	SLC25A35	17	p13.1	8287763	8295343	2.23751	0.0252532	0.332063	FALSE	FALSE
688	ENSG00000133030	MPRIP	17	p11.2	17042545	17217679	2.23628	0.0253333	0.332579	FALSE	FALSE
689	ENSG00000105939	ZC3HAV1	7	q34	139043520	139109719	2.23582	0.0253637	0.332709	FALSE	FALSE
690	ENSG00000205581	HMGN1	21	q22.2	39342315	39349647	2.23522	0.0254027	0.332792	FALSE	FALSE
691	ENSG00000092067	CEBPE	14	q11.2	23117304	23119616	2.23394	0.0254873	0.332792	FALSE	FALSE
692	ENSG00000100079	LGALS2	22	q13.1	37570246	37582616	2.23337	0.0255243	0.332792	FALSE	FALSE
693	ENSG00000177303	CASKIN2	17	q25.1	75500261	75515583	2.23309	0.025543	0.332792	FALSE	FALSE
694	ENSG00000100503	NIN	14	q22.1	50719763	50831121	2.23249	0.0255828	0.332792	FALSE	FALSE
695	ENSG00000139579	NABP2	12	q13.3	56222015	56229854	2.23237	0.0255906	0.332792	FALSE	FALSE
696	ENSG00000081026	MAGI3	1	p13.2	113390749	113685923	2.23213	0.0256064	0.332792	FALSE	FALSE
697	ENSG00000104983	CCDC61	19	q13.32	45995461	46021318	2.23194	0.025619	0.332792	FALSE	FALSE
698	ENSG00000104529	EEF1D	8	q24.3	143579697	143599541	2.23169	0.0256355	0.332792	FALSE	FALSE
699	ENSG00000184281	TSSC4	11	p15.5	2400488	2403878	2.23035	0.0257243	0.333088	FALSE	FALSE
700	ENSG00000083845	RPS5	19	q13.43	58386400	58394806	2.22987	0.0257563	0.333088	FALSE	FALSE
701	ENSG00000180488	MIGA1	1	p31.1	77779624	77879539	2.2292	0.0258007	0.333343	FALSE	FALSE
702	ENSG00000143228	NUF2	1	q23.3	163266576	163355764	2.22827	0.0258622	0.333873	FALSE	FALSE
703	ENSG00000149488	TMC2	20	p13	2536607	2641784	2.2264	0.0259872	0.334367	FALSE	FALSE
704	ENSG00000105122	RASAL3	19	p13.12	15451624	15464571	2.22639	0.0259882	0.334367	FALSE	FALSE
705	ENSG00000131096	PYY	17	q21.31	43952738	44004469	2.22616	0.0260032	0.334367	FALSE	FALSE
706	ENSG00000136250	AOAH	7	p14.2	36512949	36724549	2.22552	0.0260465	0.334449	FALSE	FALSE
707	ENSG00000010932	FMO1	1	q24.3	171248471	171285978	2.22466	0.0261042	0.33471	FALSE	FALSE
708	ENSG00000147471	PLPBP	8	p11.23	37762593	37779767	2.22429	0.0261288	0.33471	FALSE	FALSE
709	ENSG00000074276	CDHR2	5	q35.2	176542511	176595974	2.22403	0.0261467	0.33471	FALSE	FALSE
710	ENSG00000160182	TFF1	21	q22.3	42362282	42366594	2.22296	0.0262188	0.334939	FALSE	FALSE
711	ENSG00000109805	NCAPG	4	p15.31	17810902	17844862	2.22275	0.0262326	0.334939	FALSE	FALSE
712	ENSG00000173338	KCNK7	11	q13.1	65592855	65595996	2.22128	0.0263317	0.33524	FALSE	FALSE
713	ENSG00000177427	MIEF2	17	p11.2	18260534	18266552	2.22113	0.0263419	0.33524	FALSE	FALSE
714	ENSG00000138180	CEP55	10	q23.33	93496632	93529092	2.2193	0.0264665	0.335604	FALSE	FALSE
715	ENSG00000175643	RMI2	16	p13.13	11249619	11381662	2.21882	0.0264991	0.335625	FALSE	FALSE
716	ENSG00000198099	ADH4	4	q23	99123657	99157792	2.2185	0.0265207	0.335625	FALSE	FALSE
717	ENSG00000153292	ADGRF1	6	p12.3	46997703	47042363	2.21725	0.0266063	0.336268	FALSE	FALSE
718	ENSG00000132510	KDM6B	17	p13.1	7839904	7854796	2.21665	0.026647	0.336277	FALSE	FALSE
719	ENSG00000162804	SNED1	2	q37.3	240998838	241095568	2.21593	0.0266966	0.336463	FALSE	FALSE
720	ENSG00000130649	CYP2E1	10	q26.3	133520406	133561220	2.21543	0.0267304	0.336463	FALSE	FALSE
721	ENSG00000162365	CYP4A22	1	p33	47137435	47149741	2.21414	0.0268193	0.336492	FALSE	FALSE
722	ENSG00000099849	RASSF7	11	p15.5	560404	564021	2.21374	0.026847	0.336492	FALSE	FALSE
723	ENSG00000184012	TMPRSS2	21	q22.3	41464551	41531116	2.21339	0.0268706	0.336492	FALSE	FALSE
724	ENSG00000071626	DAZAP1	19	p13.3	1407569	1435687	2.21237	0.0269408	0.33651	FALSE	FALSE
725	ENSG00000173614	NMNAT1	1	p36.22	9943428	9985501	2.21217	0.0269546	0.33651	FALSE	FALSE
726	ENSG00000095539	SEMA4G	10	q24.31	100969518	100985871	2.21115	0.0270252	0.337011	FALSE	FALSE
727	ENSG00000168955	TM4SF20	2	q36.3	227362156	227381995	2.20977	0.0271213	0.337011	FALSE	FALSE
728	ENSG00000171813	PWWP2B	10	q26.3	132397168	132417863	2.20955	0.0271364	0.337011	FALSE	FALSE
729	ENSG00000179873	NLRP11	19	q13.43	55785397	55836800	2.2095	0.0271396	0.337011	FALSE	FALSE
730	ENSG00000146842	TMEM209	7	q32.2	130164715	130207770	2.20867	0.0271974	0.337065	FALSE	FALSE
731	ENSG00000175505	CLCF1	11	q13.2	67364168	67374177	2.20858	0.0272035	0.337065	FALSE	FALSE
732	ENSG00000127663	KDM4B	19	p13.3	4969113	5153595	2.20675	0.0273319	0.337626	FALSE	FALSE
733	ENSG00000169282	KCNAB1	3	q25.31	156037701	156539138	2.20665	0.0273385	0.337626	FALSE	FALSE
734	ENSG00000110906	KCTD10	12	q24.11	109448656	109477544	2.20645	0.0273528	0.337626	FALSE	FALSE
735	ENSG00000125207	PIWIL1	12	q24.33	130337887	130372637	2.20607	0.027379	0.337626	FALSE	FALSE
736	ENSG00000156860	FBRS	16	p11.2	30658431	30670814	2.20591	0.0273906	0.337626	FALSE	FALSE
737	ENSG00000172977	KAT5	11	q13.1	65711996	65719604	2.20432	0.0275017	0.338261	FALSE	FALSE
738	ENSG00000154447	SH3RF1	4	q33	169094256	169271105	2.20394	0.0275287	0.338261	FALSE	FALSE
739	ENSG00000129250	KIF1C	17	p13.2	4997948	5028401	2.20391	0.027531	0.338261	FALSE	FALSE
740	ENSG00000189167	ZAR1L	13	q13.1	32303700	32315344	2.20257	0.0276252	0.338653	FALSE	FALSE
741	ENSG00000108306	FBXL20	17	q12	39252644	39402523	2.20085	0.0277465	0.339212	FALSE	FALSE
742	ENSG00000242247	ARFGAP3	22	q13.2	42796502	42858106	2.20067	0.0277592	0.339212	FALSE	FALSE
743	ENSG00000198242	RPL23A	17	q11.2	28719393	28724359	2.20042	0.0277774	0.339212	FALSE	FALSE
744	ENSG00000055609	KMT2C	7	q36.1	152134922	152436005	2.19997	0.0278088	0.339212	FALSE	FALSE
745	ENSG00000183048	SLC25A10	17	q25.3	81712236	81721016	2.19992	0.0278129	0.339212	FALSE	FALSE
746	ENSG00000119508	NR4A3	9	q31.1	99821855	99866891	2.19913	0.0278689	0.339212	FALSE	FALSE
747	ENSG00000175334	BANF1	11	q13.1	66002079	66004149	2.19898	0.027879	0.339212	FALSE	FALSE
748	ENSG00000163898	LIPH	3	q27.2	185506262	185552613	2.19719	0.0280069	0.340338	FALSE	FALSE
749	ENSG00000221869	CEBPD	8	q11.21	47736909	47739086	2.1971	0.0280133	0.340338	FALSE	FALSE
750	ENSG00000129197	RPAIN	17	p13.2	5419641	5432876	2.1968	0.0280348	0.340346	FALSE	FALSE
751	ENSG00000136908	DPM2	9	q34.11	127935099	127938484	2.19523	0.0281472	0.340646	FALSE	FALSE
752	ENSG00000188283	ZNF383	19	q13.12	37217926	37248738	2.19503	0.0281612	0.340646	FALSE	FALSE
753	ENSG00000162585	FAAP20	1	p36.33	2184461	2212720	2.19343	0.0282765	0.340993	FALSE	FALSE
754	ENSG00000012048	BRCA1	17	q21.31	43044295	43170245	2.19127	0.0284325	0.341892	FALSE	FALSE
755	ENSG00000167842	MIS12	17	p13.2	5486285	5490814	2.18988	0.0285327	0.341991	FALSE	FALSE
756	ENSG00000183153	GJD3	17	q21.2	40362931	40363815	2.18938	0.0285692	0.341991	FALSE	FALSE
757	ENSG00000132600	PRMT7	16	q22.1	68310974	68358563	2.18776	0.0286871	0.342023	FALSE	FALSE
758	ENSG00000169375	SIN3A	15	q24.2	75369379	75455842	2.18662	0.0287705	0.342023	FALSE	FALSE
759	ENSG00000184903	IMMP2L	7	q31.1	110663051	111562517	2.18638	0.0287875	0.342023	FALSE	FALSE
760	ENSG00000167670	CHAF1A	19	p13.3	4402662	4445018	2.18602	0.0288144	0.342023	FALSE	FALSE
761	ENSG00000149806	FAU	11	q13.1	65120628	65122473	2.18592	0.0288217	0.342023	FALSE	FALSE
762	ENSG00000167646	DNAAF3	19	q13.42	55158661	55166722	2.18586	0.0288259	0.342023	FALSE	FALSE
763	ENSG00000145287	PLAC8	4	q21.22	83090048	83137075	2.18519	0.0288747	0.342023	FALSE	FALSE
764	ENSG00000175938	ORAI3	16	p11.2	30949066	30956461	2.18498	0.0288906	0.342023	FALSE	FALSE
765	ENSG00000185347	TEDC1	14	q32.33	105489855	105499575	2.18357	0.0289939	0.342023	FALSE	FALSE
766	ENSG00000103264	FBXO31	16	q24.2	87326987	87392142	2.18352	0.0289974	0.342023	FALSE	FALSE
767	ENSG00000105072	C19orf44	19	p13.11	16496311	16521352	2.18334	0.0290108	0.342023	FALSE	FALSE
768	ENSG00000162702	ZNF281	1	q32.1	200404940	200410056	2.18125	0.0291649	0.342568	FALSE	FALSE
769	ENSG00000125954	CHURC1-FNTB	14	q23.3	64914485	65061803	2.18098	0.0291847	0.342568	FALSE	FALSE
770	ENSG00000162409	PRKAA2	1	p32.2	56645322	56715335	2.1808	0.0291981	0.342568	FALSE	FALSE
771	ENSG00000163126	ANKRD23	2	q11.2	96824526	96857934	2.1759	0.0295629	0.343569	FALSE	FALSE
772	ENSG00000135655	USP15	12	q14.1	62260338	62417431	2.1756	0.0295849	0.343569	FALSE	FALSE
773	ENSG00000188833	ENTPD8	9	q34.3	137434364	137441816	2.17506	0.0296256	0.343569	FALSE	FALSE
774	ENSG00000102554	KLF5	13	q22.1	73054976	73077542	2.17504	0.0296274	0.343569	FALSE	FALSE
775	ENSG00000118513	MYB	6	q23.3	135181315	135219173	2.17483	0.0296426	0.343569	FALSE	FALSE
776	ENSG00000196141	SPATS2L	2	q33.1	200305881	200482263	2.17406	0.0297008	0.343569	FALSE	FALSE
777	ENSG00000169682	SPNS1	16	p11.2	28974221	28984548	2.17362	0.0297339	0.343569	FALSE	FALSE
778	ENSG00000155592	ZKSCAN2	16	p12.1	25236001	25257931	2.17214	0.0298452	0.343569	FALSE	FALSE
779	ENSG00000117298	ECE1	1	p36.12	21217247	21345572	2.17214	0.0298453	0.343569	FALSE	FALSE
780	ENSG00000106078	COBL	7	p12.1	51016212	51316818	2.17208	0.0298493	0.343569	FALSE	FALSE
781	ENSG00000171385	KCND3	1	p13.2	111770662	111989155	2.17149	0.029894	0.343569	FALSE	FALSE
782	ENSG00000197852	INKA2	1	p13.2	111680630	111739424	2.17066	0.0299568	0.343569	FALSE	FALSE
783	ENSG00000203730	TEDDM1	1	q25.3	182398117	182400616	2.17062	0.0299601	0.343569	FALSE	FALSE
784	ENSG00000196616	ADH1B	4	q23	99304964	99352760	2.1697	0.0300296	0.343569	FALSE	FALSE
785	ENSG00000118900	UBN1	16	p13.3	4846665	4882360	2.16921	0.0300667	0.343661	FALSE	FALSE
786	ENSG00000179958	DCTPP1	16	p11.2	30423619	30430075	2.16876	0.0301009	0.343661	FALSE	FALSE
787	ENSG00000164329	TENT2	5	q14.1	79612120	79686648	2.16711	0.0302266	0.344131	FALSE	FALSE
788	ENSG00000135678	CPM	12	q15	68842197	68971570	2.16663	0.0302633	0.344171	FALSE	FALSE
789	ENSG00000169738	DCXR	17	q25.3	82035136	82037732	2.16471	0.03041	0.345013	FALSE	FALSE
790	ENSG00000100401	RANGAP1	22	q13.2	41245611	41286251	2.16386	0.0304747	0.345267	FALSE	FALSE
791	ENSG00000167526	RPL13	16	q24.3	89560657	89566828	2.16328	0.03052	0.345271	FALSE	FALSE
792	ENSG00000126705	AHDC1	1	p35.3	27534035	27604431	2.16248	0.0305813	0.345343	FALSE	FALSE
793	ENSG00000126088	UROD	1	p34.1	45012147	45015575	2.1624	0.0305874	0.345343	FALSE	FALSE
794	ENSG00000155111	CDK19	6	q21	110609978	110815958	2.16124	0.0306765	0.345798	FALSE	FALSE
795	ENSG00000115137	DNAJC27	2	p23.3	24943636	24972094	2.16082	0.0307093	0.345798	FALSE	FALSE
796	ENSG00000175467	SART1	11	q13.1	65961689	65979828	2.16054	0.0307307	0.345798	FALSE	FALSE
797	ENSG00000174327	SLC16A13	17	p13.1	7036075	7040121	2.1605	0.0307338	0.345798	FALSE	FALSE
798	ENSG00000049246	PER3	1	p36.23	7784320	7845177	2.15836	0.0308999	0.346473	FALSE	FALSE
799	ENSG00000105722	ERF	19	q13.2	42247572	42255157	2.15801	0.030927	0.346473	FALSE	FALSE
800	ENSG00000196415	PRTN3	19	p13.3	840960	848175	2.15639	0.0310535	0.346998	FALSE	FALSE
801	ENSG00000188199	NUTM2B	10	q22.3	79703227	79714681	2.15524	0.0311431	0.347344	FALSE	FALSE
802	ENSG00000131944	FAAP24	19	q13.11	32972209	32978222	2.15506	0.0311574	0.347344	FALSE	FALSE
803	ENSG00000100625	SIX4	14	q23.1	60709528	60724348	2.1549	0.0311697	0.347344	FALSE	FALSE
804	ENSG00000133321	RARRES3	11	q12.3	63536809	63546462	2.15407	0.031235	0.347673	FALSE	FALSE
805	ENSG00000182208	MOB2	11	p15.5	1469457	1501247	2.15352	0.0312779	0.347673	FALSE	FALSE
806	ENSG00000107625	DDX50	10	q22.1	68901278	68946847	2.15296	0.0313218	0.347673	FALSE	FALSE
807	ENSG00000164181	ELOVL7	5	q12.1	60751791	60844389	2.1528	0.0313341	0.347673	FALSE	FALSE
808	ENSG00000157106	SMG1	16	p12.3	18804853	18926454	2.15262	0.0313486	0.347673	FALSE	FALSE
809	ENSG00000138166	DUSP5	10	q25.2	110497838	110511544	2.1502	0.0315392	0.348511	FALSE	FALSE
810	ENSG00000167693	NXN	17	p13.3	799313	979770	2.14922	0.0316167	0.348511	FALSE	FALSE
811	ENSG00000186510	CLCNKA	1	p36.13	16018875	16034050	2.14892	0.0316404	0.348536	FALSE	FALSE
812	ENSG00000160007	ARHGAP35	19	q13.32	46918676	47005077	2.14824	0.0316948	0.348583	FALSE	FALSE
813	ENSG00000186395	KRT10	17	q21.2	40818117	40822595	2.14739	0.0317623	0.348583	FALSE	FALSE
814	ENSG00000147592	LACTB2	8	q13.3	70635318	70669174	2.14696	0.0317963	0.348583	FALSE	FALSE
815	ENSG00000174791	RIN1	11	q13.2	66330242	66336840	2.14634	0.0318459	0.348583	FALSE	FALSE
816	ENSG00000189157	FAM47E	4	q21.1	76214040	76283780	2.14516	0.03194	0.348583	FALSE	FALSE
817	ENSG00000144959	NCEH1	3	q26.31	172630249	172711218	2.14431	0.0320083	0.348583	FALSE	FALSE
818	ENSG00000162194	LBHD1	11	q12.3	62662817	62672255	2.14361	0.032064	0.348922	FALSE	FALSE
819	ENSG00000162298	SYVN1	11	q13.1	65121780	65134533	2.14263	0.0321429	0.348966	FALSE	FALSE
820	ENSG00000049247	UTS2	1	p36.23	7843083	7853512	2.1415	0.0322336	0.348966	FALSE	FALSE
821	ENSG00000108509	CAMTA2	17	p13.2	4967992	4987652	2.14146	0.0322369	0.348966	FALSE	FALSE
822	ENSG00000185658	BRWD1	21	q22.2	39184176	39321559	2.14065	0.0323022	0.348966	FALSE	FALSE
823	ENSG00000143947	RPS27A	2	p16.1	55231903	55235853	2.13894	0.0324409	0.349392	FALSE	FALSE
824	ENSG00000149716	LTO1	11	q13.3	69653076	69675416	2.13886	0.0324473	0.349392	FALSE	FALSE
825	ENSG00000085872	CHERP	19	p13.11	16517889	16542530	2.13885	0.032448	0.349392	FALSE	FALSE
826	ENSG00000087884	AAMDC	11	q14.1	77821109	77918432	2.13859	0.0324686	0.349392	FALSE	FALSE
827	ENSG00000118762	PKD2	4	q22.1	88007668	88077777	2.1366	0.0326302	0.349905	FALSE	FALSE
828	ENSG00000258890	CEP95	17	q23.3	64506588	64542461	2.13574	0.0327007	0.349905	FALSE	FALSE
829	ENSG00000078687	TNRC6C	17	q25.3	77959240	78108835	2.13525	0.0327406	0.349905	FALSE	FALSE
830	ENSG00000198133	TMEM229B	14	q24.1	67447084	67533739	2.13455	0.0327977	0.349905	FALSE	FALSE
831	ENSG00000167720	SRR	17	p13.3	2303383	2325260	2.1345	0.0328017	0.349905	FALSE	FALSE
832	ENSG00000173156	RHOD	11	q13.2	67056818	67072013	2.13402	0.0328413	0.349905	FALSE	FALSE
833	ENSG00000148516	ZEB1	10	p11.22	31318495	31529814	2.13274	0.0329461	0.349905	FALSE	FALSE
834	ENSG00000161798	AQP5	12	q13.12	49961870	49965681	2.13269	0.0329499	0.349905	FALSE	FALSE
835	ENSG00000112640	PPP2R5D	6	p21.1	42984499	43012342	2.13266	0.0329523	0.349905	FALSE	FALSE
836	ENSG00000178188	SH2B1	16	p11.2	28846600	28874212	2.13265	0.0329537	0.349905	FALSE	FALSE
837	ENSG00000100479	POLE2	14	q21.3	49643555	49688422	2.13183	0.0330209	0.350236	FALSE	FALSE
838	ENSG00000128563	PRKRIP1	7	q22.1	102363872	102426676	2.13158	0.0330415	0.350236	FALSE	FALSE
839	ENSG00000088992	TESC	12	q24.22	117038923	117099479	2.1311	0.0330807	0.350423	FALSE	FALSE
840	ENSG00000162614	NEXN	1	p31.1	77888513	77943895	2.13079	0.0331065	0.350468	FALSE	FALSE
841	ENSG00000172159	FRMD3	9	q21.32	83242990	83538546	2.1288	0.0332706	0.350631	FALSE	FALSE
842	ENSG00000014138	POLA2	11	q13.1	65261762	65305589	2.12877	0.0332734	0.350631	FALSE	FALSE
843	ENSG00000178814	OPLAH	8	q24.3	144051266	144063965	2.12873	0.0332767	0.350631	FALSE	FALSE
844	ENSG00000163399	ATP1A1	1	p13.1	116372668	116410261	2.12835	0.0333084	0.350631	FALSE	FALSE
845	ENSG00000096696	DSP	6	p24.3	7541575	7586717	2.12819	0.0333214	0.350631	FALSE	FALSE
846	ENSG00000141499	WRAP53	17	p13.1	7686071	7703502	2.12626	0.0334816	0.351513	FALSE	FALSE
847	ENSG00000140326	CDAN1	15	q15.2	42723544	42737128	2.12513	0.0335758	0.351664	FALSE	FALSE
848	ENSG00000065613	SLK	10	q24.33	103967201	104029233	2.12502	0.033585	0.351664	FALSE	FALSE
849	ENSG00000110046	ATG2A	11	q13.1	64894546	64917248	2.12475	0.0336077	0.351664	FALSE	FALSE
850	ENSG00000103549	RNF40	16	p11.2	30761745	30776307	2.1243	0.0336448	0.351707	FALSE	FALSE
851	ENSG00000157601	MX1	21	q22.3	41420304	41459214	2.12393	0.033676	0.351707	FALSE	FALSE
852	ENSG00000176485	PLA2G16	11	q13.1	63573195	63616883	2.12323	0.0337345	0.351707	FALSE	FALSE
853	ENSG00000127951	FGL2	7	q11.23	77193371	77199848	2.12243	0.0338018	0.351707	FALSE	FALSE
854	ENSG00000108773	KAT2A	17	q21.2	42113108	42121358	2.12234	0.0338088	0.351707	FALSE	FALSE
855	ENSG00000138629	UBL7	15	q24.1	74445977	74461182	2.12216	0.0338242	0.351707	FALSE	FALSE
856	ENSG00000183091	NEB	2	q23.3	151485336	151734487	2.12212	0.0338279	0.351707	FALSE	FALSE
857	ENSG00000180592	SKIDA1	10	p12.31	21513478	21526368	2.11994	0.034011	0.35316	FALSE	FALSE
858	ENSG00000160789	LMNA	1	q22	156082573	156140089	2.11942	0.034055	0.353391	FALSE	FALSE
859	ENSG00000138771	SHROOM3	4	q21.1	76435100	76783253	2.11783	0.0341891	0.353717	FALSE	FALSE
860	ENSG00000172985	SH3RF3	2	q13	109129348	109504632	2.1178	0.0341919	0.353717	FALSE	FALSE
861	ENSG00000103111	MON1B	16	q23.1	77190835	77202405	2.11751	0.0342166	0.353717	FALSE	FALSE
862	ENSG00000005249	PRKAR2B	7	q22.3	107044649	107161811	2.11597	0.0343473	0.354486	FALSE	FALSE
863	ENSG00000262560	AC018512.1	15	q15.3	43772617	43799133	2.11596	0.0343481	0.354486	FALSE	FALSE
864	ENSG00000137077	CCL21	9	p13.3	34709005	34710124	2.11519	0.0344139	0.354855	FALSE	FALSE
865	ENSG00000168096	ANKS3	16	p13.3	4696510	4734378	2.11492	0.0344369	0.354868	FALSE	FALSE
866	ENSG00000053254	FOXN3	14	q32.11	89124871	89619149	2.11311	0.0345913	0.355097	FALSE	FALSE
867	ENSG00000105289	TJP3	19	p13.3	3708109	3750813	2.11301	0.0345998	0.355097	FALSE	FALSE
868	ENSG00000170430	MGMT	10	q26.3	129467184	129768007	2.11269	0.0346274	0.355097	FALSE	FALSE
869	ENSG00000163378	EOGT	3	p14.1	68975214	69013961	2.11231	0.0346596	0.355141	FALSE	FALSE
870	ENSG00000083857	FAT1	4	q35.2	186587783	186726722	2.10956	0.0348963	0.35631	FALSE	FALSE
871	ENSG00000181856	SLC2A4	17	p13.1	7281667	7288257	2.10866	0.0349738	0.356567	FALSE	FALSE
872	ENSG00000214753	HNRNPUL2	11	q12.3	62712630	62727472	2.10495	0.0352958	0.358401	FALSE	FALSE
873	ENSG00000161526	SAP30BP	17	q25.1	75667116	75708062	2.10434	0.0353489	0.358401	FALSE	FALSE
874	ENSG00000269343	ZNF587B	19	q13.43	57819741	57846238	2.10356	0.035417	0.358401	FALSE	FALSE
875	ENSG00000177181	RIMKLA	1	p34.2	42380795	42422578	2.10347	0.0354244	0.358401	FALSE	FALSE
876	ENSG00000135931	ARMC9	2	q37.1	231198546	231374837	2.10339	0.0354314	0.358401	FALSE	FALSE
877	ENSG00000184661	CDCA2	8	p21.2	25458997	25507920	2.10317	0.0354508	0.358401	FALSE	FALSE
878	ENSG00000134575	ACP2	11	p11.2	47239302	47248906	2.10142	0.035604	0.358401	FALSE	FALSE
879	ENSG00000124205	EDN3	20	q13.32	59300427	59325992	2.10122	0.0356213	0.358401	FALSE	FALSE
880	ENSG00000151838	CCDC175	14	q23.1	59504539	59576831	2.10104	0.0356374	0.358401	FALSE	FALSE
881	ENSG00000008838	MED24	17	q21.1	40019097	40061215	2.10014	0.0357166	0.358401	FALSE	FALSE
882	ENSG00000110422	HIPK3	11	p13	33256672	33357023	2.09985	0.0357417	0.358401	FALSE	FALSE
883	ENSG00000169217	CD2BP2	16	p11.2	30350766	30355361	2.09851	0.0358601	0.358401	FALSE	FALSE
884	ENSG00000108592	FTSJ3	17	q23.3	63819433	63830012	2.09835	0.0358745	0.358401	FALSE	FALSE
885	ENSG00000104883	PEX11G	19	p13.2	7476875	7497449	2.09805	0.0359007	0.358401	FALSE	FALSE
886	ENSG00000187288	CIDEC	3	p25.3	9866711	9880254	2.09778	0.0359247	0.358401	FALSE	FALSE
887	ENSG00000212126	TAS2R50	12	p13.2	10985913	10986912	2.0976	0.0359409	0.358401	FALSE	FALSE
888	ENSG00000140274	DUOXA2	15	q21.1	45114321	45118421	2.09681	0.0360102	0.358401	FALSE	FALSE
889	ENSG00000167183	PRR15L	17	q21.32	47951967	47957878	2.0968	0.0360115	0.358401	FALSE	FALSE
890	ENSG00000088325	TPX2	20	q11.21	31739271	31801805	2.09655	0.0360337	0.358401	FALSE	FALSE
891	ENSG00000106355	LSM5	7	p14.3	32485332	32495283	2.09487	0.0361824	0.359222	FALSE	FALSE
892	ENSG00000174915	PTDSS2	11	p15.5	448268	491399	2.09381	0.0362765	0.359667	FALSE	FALSE
893	ENSG00000152475	ZNF837	19	q13.43	58367618	58381060	2.09332	0.0363205	0.359717	FALSE	FALSE
894	ENSG00000123427	EEF1AKMT3	12	q14.1	57771492	57782541	2.09299	0.0363497	0.359787	FALSE	FALSE
895	ENSG00000005483	KMT2E	7	q22.3	105014179	105114361	2.09162	0.0364723	0.3603	FALSE	FALSE
896	ENSG00000186765	FSCN2	17	q25.3	81528396	81537130	2.09015	0.036604	0.36077	FALSE	FALSE
897	ENSG00000173065	FAM222B	17	q11.2	28755978	28855232	2.08837	0.0367642	0.361437	FALSE	FALSE
898	ENSG00000128886	ELL3	15	q15.3	43772600	43777543	2.08707	0.036882	0.361437	FALSE	FALSE
899	ENSG00000153015	CWC27	5	q12.3	64768930	65018763	2.08498	0.0370715	0.361437	FALSE	FALSE
900	ENSG00000106211	HSPB1	7	q11.23	76302544	76304295	2.08486	0.0370817	0.361437	FALSE	FALSE
901	ENSG00000171105	INSR	19	p13.2	7112255	7294034	2.08436	0.0371272	0.361437	FALSE	FALSE
902	ENSG00000130701	RBBP8NL	20	q13.33	62410237	62427533	2.08428	0.0371347	0.361437	FALSE	FALSE
903	ENSG00000119638	NEK9	14	q24.3	75079353	75127344	2.08421	0.0371414	0.361437	FALSE	FALSE
904	ENSG00000106617	PRKAG2	7	q36.1	151556111	151877125	2.08318	0.0372347	0.361437	FALSE	FALSE
905	ENSG00000101445	PPP1R16B	20	q11.23	38805705	38923024	2.08294	0.0372563	0.361437	FALSE	FALSE
906	ENSG00000205413	SAMD9	7	q21.2	93099513	93118023	2.08263	0.0372847	0.361437	FALSE	FALSE
907	ENSG00000151240	DIP2C	10	p15.3	274190	689668	2.08175	0.0373652	0.361437	FALSE	FALSE
908	ENSG00000130811	EIF3G	19	p13.2	10115017	10119918	2.0815	0.0373884	0.361437	FALSE	FALSE
909	ENSG00000145734	BDP1	5	q13.2	71455615	71567820	2.08133	0.0374038	0.361437	FALSE	FALSE
910	ENSG00000128915	ICE2	15	q22.2	60419609	60479160	2.07994	0.0375311	0.362237	FALSE	FALSE
911	ENSG00000090975	PITPNM2	12	q24.31	122983480	123150015	2.07795	0.0377139	0.363153	FALSE	FALSE
912	ENSG00000103994	ZNF106	15	q15.1	42412823	42491141	2.07779	0.0377291	0.363153	FALSE	FALSE
913	ENSG00000258555	SPECC1L-ADORA2A	22	q11.23	24270898	24442356	2.0777	0.0377374	0.363153	FALSE	FALSE
914	ENSG00000085231	AK6	5	q13.2	69350984	69370013	2.07744	0.0377608	0.363164	FALSE	FALSE
915	ENSG00000114378	HYAL1	3	p21.31	50299889	50312381	2.07664	0.0378347	0.363331	FALSE	FALSE
916	ENSG00000111252	SH2B3	12	q24.12	111405948	111451623	2.07568	0.0379236	0.363331	FALSE	FALSE
917	ENSG00000187609	EXD3	9	q34.3	137306896	137423262	2.07545	0.0379444	0.363331	FALSE	FALSE
918	ENSG00000167394	ZNF668	16	p11.2	31060843	31074320	2.07528	0.0379608	0.363331	FALSE	FALSE
919	ENSG00000120156	TEK	9	p21.2	27109141	27230175	2.07405	0.0380751	0.363331	FALSE	FALSE
920	ENSG00000152147	GEMIN6	2	p22.1	38751534	38785000	2.07376	0.0381017	0.363331	FALSE	FALSE
921	ENSG00000176946	THAP4	2	q37.3	241584405	241637449	2.07364	0.0381128	0.363331	FALSE	FALSE
922	ENSG00000163485	ADORA1	1	q32.1	203090654	203167405	2.07255	0.0382146	0.363876	FALSE	FALSE
923	ENSG00000181222	POLR2A	17	p13.1	7484366	7514616	2.07128	0.0383331	0.364528	FALSE	FALSE
924	ENSG00000120129	DUSP1	5	q35.1	172768090	172771195	2.07116	0.0383438	0.364528	FALSE	FALSE
925	ENSG00000174326	SLC16A11	17	p13.1	7041630	7043923	2.07039	0.0384158	0.364939	FALSE	FALSE
926	ENSG00000173272	MZT2A	2	q21.1	131464900	131492743	2.06939	0.0385098	0.365406	FALSE	FALSE
927	ENSG00000224383	PRR29	17	q23.3	63998351	64004304	2.06794	0.0386458	0.366083	FALSE	FALSE
928	ENSG00000140299	BNIP2	15	q22.2	59659146	59689534	2.06785	0.0386542	0.366083	FALSE	FALSE
929	ENSG00000171634	BPTF	17	q24.2	67825524	67984378	2.06745	0.0386917	0.366083	FALSE	FALSE
930	ENSG00000103495	MAZ	16	p11.2	29806106	29811164	2.06685	0.0387485	0.366083	FALSE	FALSE
931	ENSG00000162009	SSTR5	16	p13.3	1078781	1080142	2.06662	0.0387699	0.366083	FALSE	FALSE
932	ENSG00000138621	PPCDC	15	q24.2	75023555	75117462	2.06654	0.038778	0.366083	FALSE	FALSE
933	ENSG00000141294	LRRC46	17	q21.32	47831627	47837713	2.06631	0.0387996	0.366083	FALSE	FALSE
934	ENSG00000155542	SETD9	5	q11.2	56909260	56925532	2.06578	0.0388494	0.366083	FALSE	FALSE
935	ENSG00000168393	DTYMK	2	q37.3	241675742	241686991	2.06524	0.0389006	0.366083	FALSE	FALSE
936	ENSG00000078674	PCM1	8	p22	17922840	18029944	2.06518	0.0389063	0.366083	FALSE	FALSE
937	ENSG00000181026	AEN	15	q26.1	88621296	88632282	2.06451	0.0389695	0.366143	FALSE	FALSE
938	ENSG00000090661	CERS4	19	p13.2	8206736	8262421	2.06427	0.0389922	0.366145	FALSE	FALSE
939	ENSG00000116604	MEF2D	1	q22	156463727	156500828	2.06296	0.0391165	0.366649	FALSE	FALSE
940	ENSG00000121764	HCRTR1	1	p35.2	31617686	31632518	2.06287	0.0391249	0.366649	FALSE	FALSE
941	ENSG00000205277	MUC12	7	q22.1	100969623	101018949	2.06273	0.0391381	0.366649	FALSE	FALSE
942	ENSG00000171564	FGB	4	q31.3	154562956	154571086	2.06175	0.0392314	0.366889	FALSE	FALSE
943	ENSG00000144642	RBMS3	3	p24.1	28574791	30010391	2.06075	0.0393271	0.367041	FALSE	FALSE
944	ENSG00000064012	CASP8	2	q33.1	201233443	201287711	2.06045	0.0393558	0.367041	FALSE	FALSE
945	ENSG00000185052	SLC24A3	20	p11.23	19212646	19722937	2.05985	0.0394129	0.367133	FALSE	FALSE
946	ENSG00000166266	CUL5	11	q22.3	108008733	108107776	2.059	0.0394944	0.367178	FALSE	FALSE
947	ENSG00000167074	TEF	22	q13.2	41367333	41399326	2.05843	0.0395484	0.367178	FALSE	FALSE
948	ENSG00000121486	TRMT1L	1	q25.3	185118098	185157072	2.05839	0.039553	0.367178	FALSE	FALSE
949	ENSG00000167210	LOXHD1	18	q21.1	46476972	46657220	2.05663	0.039722	0.368201	FALSE	FALSE
950	ENSG00000113303	BTNL8	5	q35.3	180899077	180950906	2.05654	0.0397309	0.368201	FALSE	FALSE
951	ENSG00000260001	TGFBR3L	19	p13.2	7916145	7919097	2.05654	0.039731	0.368201	FALSE	FALSE
952	ENSG00000105146	AURKC	19	q13.43	57230802	57235548	2.05597	0.0397857	0.368278	FALSE	FALSE
953	ENSG00000170776	AKAP13	15	q25.3	85380571	85749358	2.05592	0.0397899	0.368278	FALSE	FALSE
954	ENSG00000198788	MUC2	11	p15.5	1074875	1110511	2.05575	0.0398071	0.368278	FALSE	FALSE
955	ENSG00000108840	HDAC5	17	q21.31	44076746	44123702	2.05377	0.0399983	0.369355	FALSE	FALSE
956	ENSG00000159640	ACE	17	q23.3	63477061	63498380	2.05103	0.0402636	0.370411	FALSE	FALSE
957	ENSG00000115687	PASK	2	q37.3	241106099	241150264	2.05102	0.040265	0.370411	FALSE	FALSE
958	ENSG00000153815	CMIP	16	q23.2	81445170	81711762	2.04841	0.0405201	0.371639	FALSE	FALSE
959	ENSG00000004399	PLXND1	3	q22.1	129555175	129606818	2.04825	0.0405354	0.371639	FALSE	FALSE
960	ENSG00000174332	GLIS1	1	p32.3	53506237	53738106	2.04763	0.040596	0.371662	FALSE	FALSE
961	ENSG00000166037	CEP57	11	q21	95789965	95832693	2.0464	0.0407171	0.371662	FALSE	FALSE
962	ENSG00000087586	AURKA	20	q13.2	56369389	56392337	2.04637	0.0407204	0.371662	FALSE	FALSE
963	ENSG00000262526	AC120057.2	17	p13.1	7240427	7244635	2.04549	0.0408066	0.371824	FALSE	FALSE
964	ENSG00000157873	TNFRSF14	1	p36.32	2555639	2565382	2.04468	0.0408864	0.371927	FALSE	FALSE
965	ENSG00000213463	SYNJ2BP	14	q24.2	70366496	70417061	2.04409	0.0409445	0.372013	FALSE	FALSE
966	ENSG00000177602	HASPIN	17	p13.2	3723903	3726699	2.04389	0.0409644	0.372013	FALSE	FALSE
967	ENSG00000165030	NFIL3	9	q22.31	91409045	91423862	2.04212	0.0411393	0.372683	FALSE	FALSE
968	ENSG00000106638	TBL2	7	q11.23	73567533	73578791	2.04199	0.0411526	0.372683	FALSE	FALSE
969	ENSG00000121236	TRIM6	11	p15.4	5596109	5612958	2.04086	0.0412649	0.373255	FALSE	FALSE
970	ENSG00000128271	ADORA2A	22	q11.23	24417879	24442360	2.04066	0.0412844	0.373255	FALSE	FALSE
971	ENSG00000164414	SLC35A1	6	q15	87470623	87512336	2.03994	0.0413561	0.373555	FALSE	FALSE
972	ENSG00000169957	ZNF768	16	p11.2	30524001	30526821	2.03972	0.0413778	0.373555	FALSE	FALSE
973	ENSG00000183034	OTOP2	17	q25.1	74924275	74933912	2.03949	0.0414009	0.373555	FALSE	FALSE
974	ENSG00000145337	PYURF	4	q22.1	88520985	88523813	2.03941	0.0414093	0.373555	FALSE	FALSE
975	ENSG00000164896	FASTK	7	q36.1	151076593	151080866	2.03826	0.0415243	0.373656	FALSE	FALSE
976	ENSG00000204882	GPR20	8	q24.3	141356500	141367267	2.03802	0.041548	0.373656	FALSE	FALSE
977	ENSG00000163283	ALPP	2	q37.1	232378534	232382889	2.0375	0.0416001	0.373656	FALSE	FALSE
978	ENSG00000113597	TRAPPC13	5	q12.3	65624716	65666233	2.03744	0.0416059	0.373656	FALSE	FALSE
979	ENSG00000169410	PTPN9	15	q24.2	75463251	75579289	2.03736	0.0416135	0.373656	FALSE	FALSE
980	ENSG00000075702	WDR62	19	q13.12	36054881	36105106	2.03689	0.041661	0.373656	FALSE	FALSE
981	ENSG00000214022	REPIN1	7	q36.1	150368189	150374044	2.03644	0.0417065	0.373656	FALSE	FALSE
982	ENSG00000108924	HLF	17	q22	55265012	55325065	2.03634	0.0417163	0.373656	FALSE	FALSE
983	ENSG00000149218	ENDOD1	11	q21	95089810	95132645	2.03493	0.0418579	0.373807	FALSE	FALSE
984	ENSG00000181773	GPR3	1	p36.11	27392644	27395814	2.03445	0.0419061	0.373807	FALSE	FALSE
985	ENSG00000123106	CCDC91	12	p11.22	28133249	28581511	2.03218	0.0421349	0.375116	FALSE	FALSE
986	ENSG00000176697	BDNF	11	p14.1	27654893	27722058	2.03087	0.0422683	0.375209	FALSE	FALSE
987	ENSG00000177225	GATD1	11	p15.5	767220	777488	2.03014	0.0423428	0.37553	FALSE	FALSE
988	ENSG00000108506	INTS2	17	q23.2	61865367	61928016	2.02838	0.0425214	0.376279	FALSE	FALSE
989	ENSG00000120913	PDLIM2	8	p21.3	22578279	22598025	2.02809	0.0425509	0.376279	FALSE	FALSE
990	ENSG00000130312	MRPL34	19	p13.11	17292609	17306843	2.02772	0.0425889	0.376279	FALSE	FALSE
991	ENSG00000143368	SF3B4	1	q21.2	149923317	149928344	2.02593	0.0427723	0.377286	FALSE	FALSE
992	ENSG00000262302	AC003688.1	17	p13.1	7246829	7262089	2.02562	0.0428036	0.377357	FALSE	FALSE
993	ENSG00000124782	RREB1	6	p24.3	7107597	7251980	2.02375	0.0429959	0.377834	FALSE	FALSE
994	ENSG00000108443	RPS6KB1	17	q23.1	59893046	59950564	2.02324	0.0430485	0.377834	FALSE	FALSE
995	ENSG00000172732	MUS81	11	q13.1	65857126	65867653	2.02284	0.0430895	0.377834	FALSE	FALSE
996	ENSG00000132313	MRPL35	2	p11.2	86199355	86213794	2.02227	0.0431489	0.378007	FALSE	FALSE
997	ENSG00000174236	REP15	12	p11.22	27696519	27697596	2.01992	0.0433913	0.378786	FALSE	FALSE
998	ENSG00000157500	APPL1	3	p14.3	57227726	57278105	2.01979	0.0434047	0.378786	FALSE	FALSE
999	ENSG00000110719	TCIRG1	11	q13.2	68039016	68050895	2.01977	0.0434074	0.378786	FALSE	FALSE
1000	ENSG00000175220	ARHGAP1	11	p11.2	46677080	46700615	2.01929	0.0434571	0.378833	FALSE	FALSE
1001	ENSG00000119888	EPCAM	2	p21	47345158	47387601	2.01876	0.0435123	0.379055	FALSE	FALSE
1002	ENSG00000148841	ITPRIP	10	q25.1	104309698	104338448	2.01858	0.0435313	0.379055	FALSE	FALSE
1003	ENSG00000148057	IDNK	9	q21.32	83623049	83644130	2.0179	0.0436015	0.379059	FALSE	FALSE
1004	ENSG00000105372	RPS19	19	q13.2	41859918	41872926	2.0153	0.0438731	0.380727	FALSE	FALSE
1005	ENSG00000172789	HOXC5	12	q13.13	54032853	54035358	2.01486	0.0439192	0.380727	FALSE	FALSE
1006	ENSG00000112297	CRYBG1	6	q21	106360808	106571978	2.0143	0.0439783	0.380727	FALSE	FALSE
1007	ENSG00000163435	ELF3	1	q32.1	202007945	202017188	2.01369	0.0440425	0.380727	FALSE	FALSE
1008	ENSG00000139880	CDH24	14	q11.2	23047062	23057538	2.0131	0.0441036	0.380727	FALSE	FALSE
1009	ENSG00000099812	MISP	19	p13.3	751126	764318	2.01232	0.0441862	0.380727	FALSE	FALSE
1010	ENSG00000152939	MARVELD2	5	q13.2	69415065	69444330	2.01218	0.0442013	0.380727	FALSE	FALSE
1011	ENSG00000174840	PDE12	3	p14.3	57556276	57566844	2.01191	0.0442289	0.380727	FALSE	FALSE
1012	ENSG00000222046	DCDC2B	1	p35.2	32209094	32216196	2.01152	0.0442702	0.380727	FALSE	FALSE
1013	ENSG00000170832	USP32	17	q23.2	60179094	60422470	2.01139	0.0442848	0.380727	FALSE	FALSE
1014	ENSG00000119411	BSPRY	9	q32	113349541	113371233	2.01128	0.0442956	0.380727	FALSE	FALSE
1015	ENSG00000129514	FOXA1	14	q21.1	37589984	37596059	2.01122	0.0443024	0.380727	FALSE	FALSE
1016	ENSG00000140350	ANP32A	15	q23	68778535	68820897	2.01117	0.0443075	0.380727	FALSE	FALSE
1017	ENSG00000011426	ANLN	7	p14.2	36389806	36453791	2.01076	0.0443504	0.380894	FALSE	FALSE
1018	ENSG00000186193	SAPCD2	9	q34.3	137062124	137070588	2.00989	0.0444427	0.380967	FALSE	FALSE
1019	ENSG00000133980	VRTN	14	q24.3	74303069	74360008	2.00976	0.044457	0.380967	FALSE	FALSE
1020	ENSG00000186891	TNFRSF18	1	p36.33	1203508	1206691	2.00951	0.0444832	0.380967	FALSE	FALSE
1021	ENSG00000114738	MAPKAPK3	3	p21.2	50611520	50649297	2.00851	0.0445886	0.381533	FALSE	FALSE
1022	ENSG00000106635	BCL7B	7	q11.23	73536356	73558002	2.00793	0.0446509	0.381602	FALSE	FALSE
1023	ENSG00000155545	MIER3	5	q11.2	56919602	56971675	2.00778	0.044667	0.381602	FALSE	FALSE
1024	ENSG00000180185	FAHD1	16	p13.3	1826941	1840207	2.00748	0.0446983	0.38167	FALSE	FALSE
1025	ENSG00000055957	ITIH1	3	p21.1	52777592	52792068	2.00637	0.0448164	0.382477	FALSE	FALSE
1026	ENSG00000214756	CSKMT	11	q12.3	62665309	62668496	2.0049	0.0449736	0.382816	FALSE	FALSE
1027	ENSG00000142945	KIF2C	1	p34.1	44739818	44767767	2.00238	0.0452435	0.383095	FALSE	FALSE
1028	ENSG00000139914	FITM1	14	q12	24131275	24132849	2.00227	0.0452559	0.383095	FALSE	FALSE
1029	ENSG00000105701	FKBP8	19	p13.11	18531751	18544077	2.00219	0.0452646	0.383095	FALSE	FALSE
1030	ENSG00000182774	RPS17	15	q25.2	82536750	82540564	2.00188	0.0452979	0.383095	FALSE	FALSE
1031	ENSG00000174851	YIF1A	11	q13.2	66284580	66289170	2.00175	0.0453112	0.383095	FALSE	FALSE
1032	ENSG00000133884	DPF2	11	q13.1	65333754	65353249	2.00163	0.0453245	0.383095	FALSE	FALSE
1033	ENSG00000185088	RPS27L	15	q22.2	63125872	63158021	2.00113	0.0453779	0.383095	FALSE	FALSE
1034	ENSG00000234545	FAM133B	7	q21.2	92560793	92590394	2.00113	0.0453785	0.383095	FALSE	FALSE
1035	ENSG00000155918	RAET1L	6	q25.1	150018334	150025532	2.00079	0.0454151	0.383095	FALSE	FALSE
1036	ENSG00000125844	RRBP1	20	p12.1	17613678	17682295	1.99961	0.0455421	0.383395	FALSE	FALSE
1037	ENSG00000120029	ARMH3	10	q24.32	101845599	102056193	1.9996	0.0455438	0.383395	FALSE	FALSE
1038	ENSG00000131165	CHMP1A	16	q24.3	89644431	89657845	1.99945	0.0455594	0.383395	FALSE	FALSE
1039	ENSG00000145879	SPINK7	5	q32	148312419	148315922	1.99856	0.0456557	0.384008	FALSE	FALSE
1040	ENSG00000140553	UNC45A	15	q26.1	90930180	90954093	1.99663	0.0458652	0.384941	FALSE	FALSE
1041	ENSG00000180901	KCTD2	17	q25.1	75032575	75065889	1.99625	0.0459063	0.384941	FALSE	FALSE
1042	ENSG00000145687	SSBP2	5	q14.1	81413021	81751797	1.99532	0.0460082	0.384941	FALSE	FALSE
1043	ENSG00000171403	KRT9	17	q21.2	41565841	41572058	1.99472	0.0460732	0.384941	FALSE	FALSE
1044	ENSG00000055044	NOP58	2	q33.1	202265716	202303666	1.99469	0.046077	0.384941	FALSE	FALSE
1045	ENSG00000169894	MUC3A	7	q22.1	100949555	100968346	1.99424	0.0461255	0.384941	FALSE	FALSE
1046	ENSG00000108963	DPH1	17	p13.3	2030110	2043430	1.99382	0.0461721	0.384941	FALSE	FALSE
1047	ENSG00000076826	CAMSAP3	19	p13.2	7595902	7618304	1.99282	0.0462815	0.385101	FALSE	FALSE
1048	ENSG00000213015	ZNF580	19	q13.42	55635016	55643469	1.99199	0.0463718	0.385359	FALSE	FALSE
1049	ENSG00000074855	ANO8	19	p13.11	17323223	17334829	1.99171	0.0464024	0.385359	FALSE	FALSE
1050	ENSG00000146281	PM20D2	6	q15	89146050	89165565	1.99154	0.0464212	0.385359	FALSE	FALSE
1051	ENSG00000183098	GPC6	13	q31.3	93226842	94407401	1.99081	0.0465023	0.385359	FALSE	FALSE
1052	ENSG00000168078	PBK	8	p21.1	27809620	27838095	1.9903	0.0465574	0.385433	FALSE	FALSE
1053	ENSG00000132010	ZNF20	19	p13.2	12092843	12140407	1.99029	0.0465585	0.385433	FALSE	FALSE
1054	ENSG00000139163	ETNK1	12	p12.1	22625075	22690665	1.9895	0.0466463	0.385602	FALSE	FALSE
1055	ENSG00000113441	LNPEP	5	q15	96935394	97037515	1.98946	0.0466499	0.385602	FALSE	FALSE
1056	ENSG00000262664	OVCA2	17	p13.3	2041936	2043430	1.98867	0.0467379	0.385732	FALSE	FALSE
1057	ENSG00000261459	AC002310.5	16	p11.2	30525923	30534852	1.98833	0.0467751	0.385732	FALSE	FALSE
1058	ENSG00000128242	GAL3ST1	22	q12.2	30554635	30574587	1.98816	0.046794	0.385732	FALSE	FALSE
1059	ENSG00000158402	CDC25C	5	q31.2	138285265	138338355	1.98607	0.0470259	0.386431	FALSE	FALSE
1060	ENSG00000112212	TSPO2	6	p21.1	41042554	41044337	1.98571	0.0470657	0.386431	FALSE	FALSE
1061	ENSG00000142556	ZNF614	19	q13.41	52012765	52030240	1.98485	0.0471607	0.386431	FALSE	FALSE
1062	ENSG00000140416	TPM1	15	q22.2	63042632	63071915	1.98408	0.0472465	0.386431	FALSE	FALSE
1063	ENSG00000143793	C1orf35	1	q42.13	228100726	228105411	1.98386	0.0472718	0.386431	FALSE	FALSE
1064	ENSG00000095932	SMIM24	19	p13.3	3473986	3480542	1.98328	0.047336	0.386431	FALSE	FALSE
1065	ENSG00000188868	ZNF563	19	p13.2	12317477	12333720	1.98269	0.0474024	0.386431	FALSE	FALSE
1066	ENSG00000242612	DECR2	16	p13.3	401826	412487	1.98261	0.0474107	0.386431	FALSE	FALSE
1067	ENSG00000129048	ACKR4	3	q22.1	132597237	132618967	1.98237	0.0474383	0.386431	FALSE	FALSE
1068	ENSG00000138646	HERC5	4	q22.1	88457117	88506163	1.98229	0.0474463	0.386431	FALSE	FALSE
1069	ENSG00000248235	AC037459.1	8	p21.3	22589274	22602084	1.98191	0.0474889	0.386431	FALSE	FALSE
1070	ENSG00000164251	F2RL1	5	q13.3	76818933	76835315	1.98173	0.0475093	0.386431	FALSE	FALSE
1071	ENSG00000087111	PIGS	17	q11.2	28553383	28571872	1.98045	0.0476527	0.386734	FALSE	FALSE
1072	ENSG00000268744	AC008758.4	19	p13.2	12379189	12401274	1.97969	0.0477387	0.386945	FALSE	FALSE
1073	ENSG00000128573	FOXP2	7	q31.1	114086327	114693772	1.97901	0.0478153	0.387181	FALSE	FALSE
1074	ENSG00000180398	MCFD2	2	p21	46901870	46941855	1.97761	0.047973	0.387468	FALSE	FALSE
1075	ENSG00000163286	ALPG	2	q37.1	232406843	232410714	1.9776	0.0479737	0.387468	FALSE	FALSE
1076	ENSG00000160471	COX6B2	19	q13.42	55349306	55354814	1.97722	0.0480173	0.387468	FALSE	FALSE
1077	ENSG00000164331	ANKRA2	5	q13.2	73552335	73565686	1.97571	0.0481877	0.387803	FALSE	FALSE
1078	ENSG00000177464	GPR4	19	q13.32	45589764	45602208	1.9748	0.0482907	0.387803	FALSE	FALSE
1079	ENSG00000171346	KRT15	17	q21.2	41513743	41522529	1.9748	0.0482913	0.387803	FALSE	FALSE
1080	ENSG00000185507	IRF7	11	p15.5	612553	615999	1.97445	0.0483306	0.387803	FALSE	FALSE
1081	ENSG00000175806	MSRA	8	p23.1	10054268	10428891	1.97412	0.0483685	0.387803	FALSE	FALSE
1082	ENSG00000166851	PLK1	16	p12.2	23677656	23690367	1.97288	0.0485088	0.387803	FALSE	FALSE
1083	ENSG00000100288	CHKB	22	q13.33	50578949	50601455	1.97262	0.0485388	0.387803	FALSE	FALSE
1084	ENSG00000165698	SPACA9	9	q34.13	132878027	132890201	1.97258	0.0485439	0.387803	FALSE	FALSE
1085	ENSG00000005436	GCFC2	2	p12	75652000	75710989	1.97237	0.0485668	0.387803	FALSE	FALSE
1086	ENSG00000148826	NKX6-2	10	q26.3	132783179	132786052	1.96912	0.0489387	0.389883	FALSE	FALSE
1087	ENSG00000166135	HIF1AN	10	q24.31	100529072	100559998	1.96826	0.049038	0.389917	FALSE	FALSE
1088	ENSG00000174442	ZWILCH	15	q22.31	66504959	66550128	1.96779	0.0490924	0.389917	FALSE	FALSE
1089	ENSG00000129204	USP6	17	p13.2	5116438	5175034	1.96732	0.0491466	0.389917	FALSE	FALSE
1090	ENSG00000123454	DBH	9	q34.2	133635348	133659344	1.96701	0.0491824	0.389917	FALSE	FALSE
1091	ENSG00000152082	MZT2B	2	q21.1	130181737	130190729	1.96701	0.0491824	0.389917	FALSE	FALSE
1092	ENSG00000100290	BIK	22	q13.2	43110748	43129712	1.96629	0.0492651	0.390308	FALSE	FALSE
1093	ENSG00000176014	TUBB6	18	p11.21	12307669	12344320	1.96616	0.0492796	0.390308	FALSE	FALSE
1094	ENSG00000100393	EP300	22	q13.2	41091786	41180079	1.96538	0.0493703	0.390647	FALSE	FALSE
1095	ENSG00000122257	RBBP6	16	p12.1	24537693	24572863	1.9651	0.0494025	0.390711	FALSE	FALSE
1096	ENSG00000013810	TACC3	4	p16.3	1721490	1745176	1.9641	0.0495184	0.391208	FALSE	FALSE
1097	ENSG00000169504	CLIC4	1	p36.11	24745357	24844324	1.96373	0.0495614	0.391208	FALSE	FALSE
1098	ENSG00000166783	MARF1	16	p13.11	15594386	15643166	1.96217	0.0497425	0.392034	FALSE	FALSE
1099	ENSG00000118495	PLAGL1	6	q24.2	143940300	144064599	1.962	0.0497622	0.392034	FALSE	FALSE
1100	ENSG00000008710	PKD1	16	p13.3	2088710	2135898	1.96102	0.0498765	0.392073	FALSE	FALSE
1101	ENSG00000083838	ZNF446	19	q13.43	58474017	58481230	1.96045	0.0499435	0.392073	FALSE	FALSE
1102	ENSG00000213214	ARHGEF35	7	q35	144186083	144195655	1.96011	0.0499827	0.392073	FALSE	FALSE
1103	ENSG00000263264	AC119396.1	19	p13.2	7348943	7383385	1.9601	0.0499838	0.392073	FALSE	FALSE
1104	ENSG00000163683	SMIM14	4	p14	39546330	39639090	1.95896	0.0501179	0.392186	FALSE	FALSE
1105	ENSG00000142002	DPP9	19	p13.3	4675224	4724673	1.95886	0.0501287	0.392186	FALSE	FALSE
1106	ENSG00000116977	LGALS8	1	q43	236518000	236552981	1.95875	0.0501426	0.392186	FALSE	FALSE
1107	ENSG00000143933	CALM2	2	p21	47160082	47176601	1.95842	0.0501803	0.392292	FALSE	FALSE
1108	ENSG00000165443	PHYHIPL	10	q21.1	59176590	59247774	1.95783	0.0502496	0.392483	FALSE	FALSE
1109	ENSG00000177082	WDR73	15	q25.2	84639281	84654343	1.95691	0.0503579	0.392483	FALSE	FALSE
1110	ENSG00000197530	MIB2	1	p36.33	1615415	1630610	1.95622	0.0504393	0.392622	FALSE	FALSE
1111	ENSG00000120948	TARDBP	1	p36.22	11012344	11026420	1.95456	0.050635	0.393335	FALSE	FALSE
1112	ENSG00000132330	SCLY	2	q37.3	238060889	238099413	1.95438	0.0506561	0.393335	FALSE	FALSE
1113	ENSG00000198931	APRT	16	q24.3	88809339	88811944	1.95411	0.0506882	0.393335	FALSE	FALSE
1114	ENSG00000142539	AC020909.1	19	q13.33	50415799	50428409	1.95376	0.0507302	0.393335	FALSE	FALSE
1115	ENSG00000051341	POLQ	3	q13.33	121431427	121546641	1.95353	0.0507565	0.393335	FALSE	FALSE
1116	ENSG00000108556	CHRNE	17	p13.2	4897774	4934438	1.95347	0.0507643	0.393335	FALSE	FALSE
1117	ENSG00000018510	AGPS	2	q31.2	177392644	177559299	1.95275	0.0508497	0.393357	FALSE	FALSE
1118	ENSG00000143578	CREB3L4	1	q21.3	153967534	153974363	1.95259	0.0508687	0.393357	FALSE	FALSE
1119	ENSG00000136699	SMPD4	2	q21.1	130151392	130182750	1.95172	0.0509717	0.393449	FALSE	FALSE
1120	ENSG00000115129	TP53I3	2	p23.3	24077433	24085861	1.95108	0.0510474	0.39378	FALSE	FALSE
1121	ENSG00000160606	TLCD1	17	q11.2	28724348	28727935	1.95075	0.0510863	0.393894	FALSE	FALSE
1122	ENSG00000153187	HNRNPU	1	q44	244840638	244864560	1.95037	0.0511322	0.394062	FALSE	FALSE
1123	ENSG00000174547	MRPL11	11	q13.2	66435075	66466738	1.94993	0.051185	0.394281	FALSE	FALSE
1124	ENSG00000100721	TCL1A	14	q32.13	95709967	95714196	1.9492	0.0512714	0.394596	FALSE	FALSE
1125	ENSG00000158163	DZIP1L	3	q22.3	138061990	138115818	1.94456	0.0518274	0.396605	FALSE	FALSE
1126	ENSG00000048471	SNX29	16	p13.13	11976737	12574289	1.94096	0.0522631	0.397958	FALSE	FALSE
1127	ENSG00000196565	HBG2	11	p15.4	5253190	5505605	1.94069	0.0522961	0.397958	FALSE	FALSE
1128	ENSG00000169813	HNRNPF	10	q11.21	43385617	43409166	1.94057	0.0523104	0.397958	FALSE	FALSE
1129	ENSG00000109814	UGDH	4	p14	39498755	39528311	1.94028	0.0523461	0.397958	FALSE	FALSE
1130	ENSG00000179284	DAND5	19	p13.13	12965159	12974762	1.93764	0.0526671	0.39935	FALSE	FALSE
1131	ENSG00000156253	RWDD2B	21	q21.3	29004384	29019378	1.93747	0.0526883	0.39935	FALSE	FALSE
1132	ENSG00000127415	IDUA	4	p16.3	986997	1004506	1.93674	0.052777	0.399721	FALSE	FALSE
1133	ENSG00000254706	AL512785.2	1	q23.3	162365407	162383531	1.93637	0.0528223	0.399721	FALSE	FALSE
1134	ENSG00000132874	SLC14A2	18	q12.3	45212995	45683686	1.93636	0.0528234	0.399721	FALSE	FALSE
1135	ENSG00000021762	OSBPL5	11	p15.4	3087116	3166739	1.9361	0.0528554	0.399777	FALSE	FALSE
1136	ENSG00000170525	PFKFB3	10	p15.1	6144934	6254644	1.93549	0.0529299	0.400012	FALSE	FALSE
1137	ENSG00000137876	RSL24D1	15	q21.3	55180806	55197067	1.93542	0.0529386	0.400012	FALSE	FALSE
1138	ENSG00000117477	CCDC181	1	q24.2	169394870	169460669	1.93438	0.0530667	0.400127	FALSE	FALSE
1139	ENSG00000171161	ZNF672	1	q44	248838210	248849517	1.93437	0.0530676	0.400127	FALSE	FALSE
1140	ENSG00000179292	TMEM151A	11	q13.2	66291870	66296664	1.93372	0.0531481	0.400127	FALSE	FALSE
1141	ENSG00000115844	DLX2	2	q31.1	172099439	172102900	1.93314	0.053219	0.400127	FALSE	FALSE
1142	ENSG00000245848	CEBPA	19	q13.11	33299934	33302564	1.93292	0.0532455	0.400127	FALSE	FALSE
1143	ENSG00000100697	DICER1	14	q32.13	95086228	95158010	1.9324	0.0533107	0.400248	FALSE	FALSE
1144	ENSG00000128833	MYO5C	15	q21.2	52192322	52295798	1.93209	0.0533481	0.400344	FALSE	FALSE
1145	ENSG00000116299	KIAA1324	1	p13.3	109113679	109206781	1.93188	0.0533744	0.400357	FALSE	FALSE
1146	ENSG00000063245	EPN1	19	q13.42	55675226	55709858	1.9312	0.0534587	0.400637	FALSE	FALSE
1147	ENSG00000165650	PDZD8	10	q26.11	117277274	117375467	1.93098	0.0534855	0.400637	FALSE	FALSE
1148	ENSG00000135679	MDM2	12	q15	68808176	68850686	1.93045	0.053551	0.400926	FALSE	FALSE
1149	ENSG00000130856	ZNF236	18	q23	76822607	76970727	1.93027	0.0535732	0.400926	FALSE	FALSE
1150	ENSG00000109881	CCDC34	11	p14.1	27330827	27363868	1.92931	0.0536928	0.401172	FALSE	FALSE
1151	ENSG00000169018	FEM1B	15	q23	68277803	68295865	1.9293	0.0536935	0.401172	FALSE	FALSE
1152	ENSG00000166226	CCT2	12	q15	69585334	69601570	1.92871	0.0537669	0.401172	FALSE	FALSE
1153	ENSG00000179111	HES7	17	p13.1	8120590	8124092	1.92774	0.053887	0.401291	FALSE	FALSE
1154	ENSG00000165633	VSTM4	10	q11.23	49014245	49115509	1.92717	0.0539581	0.401291	FALSE	FALSE
1155	ENSG00000175224	ATG13	11	p11.2	46617527	46674818	1.92692	0.0539896	0.401291	FALSE	FALSE
1156	ENSG00000106258	CYP3A5	7	q22.1	99648194	99680026	1.92691	0.0539909	0.401291	FALSE	FALSE
1157	ENSG00000264813	AC113554.1	17	q23.3	63484823	63521848	1.92632	0.0540643	0.401291	FALSE	FALSE
1158	ENSG00000095794	CREM	10	p11.21	35126791	35212958	1.92624	0.0540744	0.401291	FALSE	FALSE
1159	ENSG00000100170	SLC5A1	22	q12.3	32043032	32113029	1.92553	0.0541626	0.401291	FALSE	FALSE
1160	ENSG00000160055	TMEM234	1	p35.2	32214472	32222359	1.92546	0.0541715	0.401291	FALSE	FALSE
1161	ENSG00000065054	SLC9A3R2	16	p13.3	2025356	2039026	1.92529	0.0541929	0.401291	FALSE	FALSE
1162	ENSG00000157240	FZD1	7	q21.13	91264364	91271326	1.92519	0.054206	0.401291	FALSE	FALSE
1163	ENSG00000152207	CYSLTR2	13	q14.2	48653711	48711226	1.925	0.0542291	0.401291	FALSE	FALSE
1164	ENSG00000118094	TREH	11	q23.3	118657316	118679690	1.92391	0.0543653	0.401291	FALSE	FALSE
1165	ENSG00000064726	BTBD1	15	q25.2	83016422	83067354	1.92246	0.0545477	0.401291	FALSE	FALSE
1166	ENSG00000132475	H3F3B	17	q25.1	75776434	75785893	1.92235	0.0545614	0.401291	FALSE	FALSE
1167	ENSG00000111581	NUP107	12	q15	68686734	68745809	1.92181	0.0546297	0.401291	FALSE	FALSE
1168	ENSG00000104889	RNASEH2A	19	p13.13	12806556	12815201	1.91953	0.0549172	0.402682	FALSE	FALSE
1169	ENSG00000107864	CPEB3	10	q23.32	92046692	92291087	1.91869	0.0550239	0.402682	FALSE	FALSE
1170	ENSG00000100628	ASB2	14	q32.12	93934153	93976791	1.91848	0.0550503	0.402682	FALSE	FALSE
1171	ENSG00000273045	C2orf15	2	q11.2	99141485	99151487	1.91838	0.0550623	0.402682	FALSE	FALSE
1172	ENSG00000261832	AC138894.1	16	p12.1	28456371	28492098	1.91821	0.0550838	0.402682	FALSE	FALSE
1173	ENSG00000198087	CD2AP	6	p12.3	47477789	47627263	1.91814	0.0550932	0.402682	FALSE	FALSE
1174	ENSG00000135002	RFK	9	q21.13	76385517	76394517	1.91794	0.0551189	0.402689	FALSE	FALSE
1175	ENSG00000138641	HERC3	4	q22.1	88592423	88708542	1.91645	0.0553073	0.402822	FALSE	FALSE
1176	ENSG00000170296	GABARAP	17	p13.1	7240014	7242770	1.91556	0.0554205	0.402822	FALSE	FALSE
1177	ENSG00000168502	MTCL1	18	p11.22	8705661	8832778	1.91523	0.0554629	0.402822	FALSE	FALSE
1178	ENSG00000003400	CASP10	2	q33.1	201182881	201229406	1.91448	0.0555587	0.402822	FALSE	FALSE
1179	ENSG00000156374	PCGF6	10	q24.33	103302796	103351144	1.91428	0.0555848	0.402822	FALSE	FALSE
1180	ENSG00000204978	ERICH4	19	q13.2	41443158	41444765	1.91324	0.0557169	0.402822	FALSE	FALSE
1181	ENSG00000130479	MAP1S	19	p13.11	17719242	17734516	1.91309	0.0557362	0.402822	FALSE	FALSE
1182	ENSG00000112984	KIF20A	5	q31.2	138178719	138187715	1.91227	0.055842	0.402822	FALSE	FALSE
1183	ENSG00000187753	C9orf153	9	q21.33	86220265	86259657	1.91169	0.0559165	0.402822	FALSE	FALSE
1184	ENSG00000183018	SPNS2	17	p13.2	4498838	4539035	1.91143	0.0559494	0.402822	FALSE	FALSE
1185	ENSG00000185262	UBALD2	17	q25.1	76265202	76271299	1.91091	0.0560156	0.402822	FALSE	FALSE
1186	ENSG00000125457	MIF4GD	17	q25.1	75266228	75271227	1.91024	0.0561021	0.402822	FALSE	FALSE
1187	ENSG00000119522	DENND1A	9	q33.3	123379654	123930152	1.91023	0.0561033	0.402822	FALSE	FALSE
1188	ENSG00000106031	HOXA13	7	p15.2	27193503	27200106	1.90954	0.0561921	0.402822	FALSE	FALSE
1189	ENSG00000106628	POLD2	7	p13	44114681	44124358	1.90927	0.0562267	0.402822	FALSE	FALSE
1190	ENSG00000135636	DYSF	2	p13.2	71453722	71686768	1.90912	0.0562467	0.402822	FALSE	FALSE
1191	ENSG00000175294	CATSPER1	11	q13.1	66016752	66026517	1.90893	0.0562706	0.402822	FALSE	FALSE
1192	ENSG00000177595	PIDD1	11	p15.5	799179	809753	1.90885	0.056282	0.402822	FALSE	FALSE
1193	ENSG00000261221	ZNF865	19	q13.42	55605405	55617269	1.9087	0.0563012	0.402822	FALSE	FALSE
1194	ENSG00000095209	TMEM38B	9	q31.2	105694544	105776612	1.90865	0.0563067	0.402822	FALSE	FALSE
1195	ENSG00000077616	NAALAD2	11	q14.3	90131515	90192894	1.90852	0.0563239	0.402822	FALSE	FALSE
1196	ENSG00000163788	SNRK	3	p22.1	43286512	43424764	1.90825	0.0563593	0.402844	FALSE	FALSE
1197	ENSG00000104969	SGTA	19	p13.3	2754714	2783371	1.90792	0.0564011	0.402844	FALSE	FALSE
1198	ENSG00000180104	EXOC3	5	p15.33	443158	471937	1.90578	0.0566791	0.404298	FALSE	FALSE
1199	ENSG00000006607	FARP2	2	q37.3	241356243	241494841	1.90534	0.0567353	0.404345	FALSE	FALSE
1200	ENSG00000148362	PAXX	9	q34.3	136992418	136993984	1.90512	0.056765	0.404379	FALSE	FALSE
1201	ENSG00000139549	DHH	12	q13.12	49086656	49094819	1.90455	0.0568381	0.404409	FALSE	FALSE
1202	ENSG00000149564	ESAM	11	q24.2	124752583	124762290	1.90451	0.0568436	0.404409	FALSE	FALSE
1203	ENSG00000007080	CCDC124	19	p13.11	17933016	17943991	1.90426	0.0568758	0.404461	FALSE	FALSE
1204	ENSG00000162595	DIRAS3	1	p31.3	68045896	68051631	1.90403	0.0569069	0.404506	FALSE	FALSE
1205	ENSG00000043039	BARX2	11	q24.3	129375940	129452279	1.90377	0.0569405	0.404568	FALSE	FALSE
1206	ENSG00000127241	MASP1	3	q27.3	187217285	187292022	1.90326	0.0570063	0.404696	FALSE	FALSE
1207	ENSG00000174145	NWD2	4	p14	37244220	37449465	1.90325	0.0570083	0.404696	FALSE	FALSE
1208	ENSG00000181649	PHLDA2	11	p15.4	2928273	2929455	1.90273	0.0570756	0.404726	FALSE	FALSE
1209	ENSG00000078177	N4BP2	4	p14	40056826	40158252	1.90245	0.0571118	0.404726	FALSE	FALSE
1210	ENSG00000161960	EIF4A1	17	p13.1	7572706	7579005	1.90184	0.0571923	0.404829	FALSE	FALSE
1211	ENSG00000162104	ADCY9	16	p13.3	3953387	4116185	1.90162	0.0572209	0.404829	FALSE	FALSE
1212	ENSG00000171443	ZNF524	19	q13.42	55600022	55603138	1.90139	0.0572509	0.404829	FALSE	FALSE
1213	ENSG00000100300	TSPO	22	q13.2	43151514	43163242	1.90067	0.0573451	0.404829	FALSE	FALSE
1214	ENSG00000140563	MCTP2	15	q26.2	94231538	94483952	1.90063	0.0573499	0.404829	FALSE	FALSE
1215	ENSG00000124935	SCGB1D2	11	q12.3	62242210	62244808	1.90019	0.0574078	0.405062	FALSE	FALSE
1216	ENSG00000149043	SYT8	11	p15.5	1828307	1837521	1.89986	0.0574509	0.405142	FALSE	FALSE
1217	ENSG00000143390	RFX5	1	q21.3	151340640	151347357	1.89971	0.0574707	0.405142	FALSE	FALSE
1218	ENSG00000166035	LIPC	15	q21.3	58410569	58569843	1.89935	0.0575186	0.405142	FALSE	FALSE
1219	ENSG00000042445	RETSAT	2	p11.2	85342088	85354620	1.89836	0.0576491	0.405535	FALSE	FALSE
1220	ENSG00000138449	SLC40A1	2	q32.2	189560579	189583758	1.89773	0.0577323	0.40577	FALSE	FALSE
1221	ENSG00000167588	GPD1	12	q13.12	50103819	50111319	1.89642	0.0579052	0.406352	FALSE	FALSE
1222	ENSG00000160188	RSPH1	21	q22.3	42472486	42496354	1.89596	0.0579653	0.406352	FALSE	FALSE
1223	ENSG00000108039	XPNPEP1	10	q25.1	109864766	109923553	1.89578	0.0579897	0.406352	FALSE	FALSE
1224	ENSG00000100612	DHRS7	14	q23.1	60144120	60169856	1.8955	0.058026	0.406399	FALSE	FALSE
1225	ENSG00000126581	BECN1	17	q21.31	42810134	42833350	1.89477	0.0581234	0.406612	FALSE	FALSE
1226	ENSG00000179954	SSC5D	19	q13.42	55488404	55519098	1.89474	0.0581266	0.406612	FALSE	FALSE
1227	ENSG00000196196	HRCT1	9	p13.3	35906192	35907141	1.89428	0.0581878	0.4068	FALSE	FALSE
1228	ENSG00000142515	KLK3	19	q13.33	50854915	50860764	1.89416	0.0582035	0.4068	FALSE	FALSE
1229	ENSG00000167113	COQ4	9	q34.11	128322536	128334072	1.89212	0.0584748	0.40813	FALSE	FALSE
1230	ENSG00000117481	NSUN4	1	p33	46340177	46365152	1.89171	0.0585293	0.40813	FALSE	FALSE
1231	ENSG00000182885	ADGRG3	16	q21	57668187	57689378	1.8916	0.0585439	0.40813	FALSE	FALSE
1232	ENSG00000213638	ADAT3	19	p13.3	1905378	1913447	1.8901	0.0587444	0.40813	FALSE	FALSE
1233	ENSG00000100836	PABPN1	14	q11.2	23321289	23326185	1.88933	0.0588473	0.40852	FALSE	FALSE
1234	ENSG00000163914	RHO	3	q22.1	129528640	129535169	1.88917	0.0588687	0.40852	FALSE	FALSE
1235	ENSG00000197483	ZNF628	19	q13.42	55476332	55484487	1.88905	0.0588845	0.40852	FALSE	FALSE
1236	ENSG00000147475	ERLIN2	8	p11.23	37736601	37759101	1.88878	0.0589211	0.40852	FALSE	FALSE
1237	ENSG00000187048	CYP4A11	1	p33	46929177	46941484	1.88844	0.0589664	0.40852	FALSE	FALSE
1238	ENSG00000166840	GLYATL1	11	q12.1	58905398	59043527	1.88807	0.0590168	0.408628	FALSE	FALSE
1239	ENSG00000107651	SEC23IP	10	q26.11	119892711	119944658	1.88761	0.0590777	0.408702	FALSE	FALSE
1240	ENSG00000114861	FOXP1	3	p13	70952817	71583993	1.88705	0.0591541	0.409057	FALSE	FALSE
1241	ENSG00000161381	PLXDC1	17	q12	39063303	39154394	1.88606	0.0592866	0.4098	FALSE	FALSE
1242	ENSG00000168398	BDKRB2	14	q32.2	96204679	96244166	1.88566	0.0593413	0.40983	FALSE	FALSE
1243	ENSG00000178752	ERFE	2	q37.3	238158982	238168900	1.8851	0.0594162	0.410173	FALSE	FALSE
1244	ENSG00000089775	ZBTB25	14	q23.3	64449106	64505213	1.88488	0.0594465	0.410208	FALSE	FALSE
1245	ENSG00000116833	NR5A2	1	q32.1	200027602	200177424	1.88402	0.0595624	0.410249	FALSE	FALSE
1246	ENSG00000168806	LCMT2	15	q15.3	43323649	43330605	1.8838	0.0595919	0.410249	FALSE	FALSE
1247	ENSG00000099875	MKNK2	19	p13.3	2037465	2051244	1.88233	0.0597918	0.410249	FALSE	FALSE
1248	ENSG00000163319	MRPS18C	4	q21.23	83455932	83469735	1.88228	0.0597982	0.410249	FALSE	FALSE
1249	ENSG00000215182	MUC5AC	11	p15.5	1157953	1201138	1.88173	0.0598733	0.410249	FALSE	FALSE
1250	ENSG00000104738	MCM4	8	q11.21	47960185	47978160	1.88135	0.0599245	0.410249	FALSE	FALSE
1251	ENSG00000125850	OVOL2	20	p11.23	17956979	18059188	1.8812	0.0599444	0.410249	FALSE	FALSE
1252	ENSG00000105640	RPL18A	19	p13.11	17859876	17864153	1.88113	0.0599539	0.410249	FALSE	FALSE
1253	ENSG00000130300	PLVAP	19	p13.11	17351448	17377350	1.88024	0.0600753	0.41072	FALSE	FALSE
1254	ENSG00000175764	TTLL11	9	q33.2	121821928	122093606	1.87975	0.0601415	0.410724	FALSE	FALSE
1255	ENSG00000174444	RPL4	15	q22.31	66498015	66524532	1.87973	0.0601444	0.410724	FALSE	FALSE
1256	ENSG00000183032	SLC25A21	14	q13.3	36678431	37172866	1.87968	0.0601515	0.410724	FALSE	FALSE
1257	ENSG00000137801	THBS1	15	q14	39581079	39599466	1.87922	0.0602148	0.410812	FALSE	FALSE
1258	ENSG00000172890	NADSYN1	11	q13.4	71453109	71524107	1.87836	0.0603314	0.411263	FALSE	FALSE
1259	ENSG00000180035	ZNF48	16	p11.2	30378106	30400108	1.87781	0.0604068	0.411286	FALSE	FALSE
1260	ENSG00000167840	ZNF232	17	p13.2	5105541	5123116	1.87731	0.0604763	0.411286	FALSE	FALSE
1261	ENSG00000249319	AC068533.4	7	q11.21	66087761	66152277	1.87722	0.0604877	0.411286	FALSE	FALSE
1262	ENSG00000181788	SIAH2	3	q25.1	150741127	150763477	1.87682	0.0605427	0.411286	FALSE	FALSE
1263	ENSG00000184350	MRGPRE	11	p15.4	3227698	3232386	1.87679	0.0605474	0.411286	FALSE	FALSE
1264	ENSG00000166004	CEP295	11	q21	93661639	93730358	1.87668	0.0605619	0.411286	FALSE	FALSE
1265	ENSG00000150054	MPP7	10	p12.1	28050993	28334486	1.87441	0.0608733	0.411689	FALSE	FALSE
1266	ENSG00000179361	ARID3B	15	q24.1	74541177	74598131	1.87364	0.06098	0.411689	FALSE	FALSE
1267	ENSG00000146828	SLC12A9	7	q22.1	100826820	100867009	1.87358	0.0609884	0.411689	FALSE	FALSE
1268	ENSG00000108771	DHX58	17	q21.2	42101404	42112733	1.87285	0.0610885	0.411689	FALSE	FALSE
1269	ENSG00000127954	STEAP4	7	q21.12	88270892	88306891	1.87258	0.0611259	0.411689	FALSE	FALSE
1270	ENSG00000254470	AP5B1	11	q13.1	65775893	65780802	1.87246	0.0611429	0.411689	FALSE	FALSE
1271	ENSG00000104643	MTMR9	8	p23.1	11284416	11328146	1.87212	0.06119	0.411689	FALSE	FALSE
1272	ENSG00000135960	EDAR	2	q13	108894471	108989372	1.87138	0.061293	0.411689	FALSE	FALSE
1273	ENSG00000092529	CAPN3	15	q15.1	42359500	42412318	1.87126	0.0613086	0.411689	FALSE	FALSE
1274	ENSG00000106443	PHF14	7	p21.3	10973336	11169630	1.87121	0.0613155	0.411689	FALSE	FALSE
1275	ENSG00000020922	MRE11	11	q21	94415578	94493908	1.87051	0.0614128	0.411689	FALSE	FALSE
1276	ENSG00000137767	SQOR	15	q21.1	45631148	45691294	1.87051	0.0614135	0.411689	FALSE	FALSE
1277	ENSG00000160870	CYP3A7	7	q22.1	99684957	99735196	1.87049	0.0614152	0.411689	FALSE	FALSE
1278	ENSG00000144355	DLX1	2	q31.1	172084740	172089677	1.87038	0.0614306	0.411689	FALSE	FALSE
1279	ENSG00000240505	TNFRSF13B	17	p11.2	16929816	16972118	1.86903	0.0616193	0.411689	FALSE	FALSE
1280	ENSG00000014919	COX15	10	q24.2	99711844	99732100	1.86888	0.061639	0.411689	FALSE	FALSE
1281	ENSG00000135956	TMEM127	2	q11.2	96248516	96265994	1.8683	0.0617196	0.411689	FALSE	FALSE
1282	ENSG00000095370	SH2D3C	9	q34.11	127738317	127778741	1.86812	0.0617456	0.411689	FALSE	FALSE
1283	ENSG00000204922	UQCC3	11	q12.3	62670273	62673687	1.86763	0.0618138	0.411689	FALSE	FALSE
1284	ENSG00000180089	TMEM86B	19	q13.42	55226639	55229264	1.86756	0.0618238	0.411689	FALSE	FALSE
1285	ENSG00000140367	UBE2Q2	15	q24.2	75843285	75901078	1.8673	0.0618595	0.411689	FALSE	FALSE
1286	ENSG00000196865	NHLRC2	10	q25.3	113854661	113917194	1.86654	0.0619658	0.412094	FALSE	FALSE
1287	ENSG00000182521	TBPL2	14	q22.3	55413541	55456726	1.86649	0.0619728	0.412094	FALSE	FALSE
1288	ENSG00000143365	RORC	1	q21.3	151806071	151831872	1.86618	0.0620163	0.412094	FALSE	FALSE
1289	ENSG00000164967	RPP25L	9	p13.3	34610486	34612104	1.86607	0.0620309	0.412094	FALSE	FALSE
1290	ENSG00000188782	CATSPER4	1	p36.11	26190561	26202968	1.86589	0.062057	0.412094	FALSE	FALSE
1291	ENSG00000137364	TPMT	6	p22.3	18128311	18155074	1.86491	0.0621936	0.412171	FALSE	FALSE
1292	ENSG00000144445	KANSL1L	2	q34	210021423	210171383	1.8642	0.0622935	0.412171	FALSE	FALSE
1293	ENSG00000198556	ZNF789	7	q22.1	99472841	99503650	1.8639	0.0623351	0.412171	FALSE	FALSE
1294	ENSG00000086666	ZFAND6	15	q25.1	80059568	80138393	1.86377	0.0623535	0.412171	FALSE	FALSE
1295	ENSG00000123505	AMD1	6	q21	110874770	110895713	1.86375	0.0623571	0.412171	FALSE	FALSE
1296	ENSG00000108557	RAI1	17	p11.2	17681473	17811453	1.86356	0.0623829	0.412171	FALSE	FALSE
1297	ENSG00000205436	EXOC3L4	14	q32.32	103100144	103110559	1.86354	0.0623864	0.412171	FALSE	FALSE
1298	ENSG00000164107	HAND2	4	q34.1	173524969	173530229	1.86343	0.0624023	0.412171	FALSE	FALSE
1299	ENSG00000167395	ZNF646	16	p11.2	31074422	31084196	1.86189	0.0626191	0.412865	FALSE	FALSE
1300	ENSG00000136279	DBNL	7	p13	44044640	44069456	1.86171	0.0626445	0.412865	FALSE	FALSE
1301	ENSG00000187513	GJA4	1	p34.3	34792998	34795747	1.86044	0.0628232	0.413416	FALSE	FALSE
1302	ENSG00000095627	TDRD1	10	q25.3	114179270	114232304	1.85913	0.0630086	0.414093	FALSE	FALSE
1303	ENSG00000136936	XPA	9	q22.33	97674909	97697357	1.85805	0.0631622	0.414489	FALSE	FALSE
1304	ENSG00000105968	H2AFV	7	p13	44826791	44848083	1.85779	0.0631986	0.414505	FALSE	FALSE
1305	ENSG00000251493	FOXD1	5	q13.2	73444827	73448527	1.85718	0.0632849	0.414595	FALSE	FALSE
1306	ENSG00000166897	ELFN2	22	q13.1	37367960	37427470	1.85567	0.0634999	0.415145	FALSE	FALSE
1307	ENSG00000079134	THOC1	18	p11.32	214520	268050	1.85539	0.0635399	0.415239	FALSE	FALSE
1308	ENSG00000239605	STPG4	2	p21	47045538	47155378	1.85465	0.0636465	0.415769	FALSE	FALSE
1309	ENSG00000134240	HMGCS2	1	p12	119747996	119768905	1.85416	0.0637159	0.41591	FALSE	FALSE
1310	ENSG00000122359	ANXA11	10	q22.3	80150889	80205572	1.85414	0.0637192	0.41591	FALSE	FALSE
1311	ENSG00000111339	ART4	12	p12.3	14825569	14843533	1.85279	0.0639121	0.416502	FALSE	FALSE
1312	ENSG00000104537	ANXA13	8	q24.13	123680794	123737407	1.8518	0.0640551	0.416601	FALSE	FALSE
1313	ENSG00000125319	C17orf53	17	q21.31	44141906	44162476	1.85125	0.0641339	0.416947	FALSE	FALSE
1314	ENSG00000114541	FRMD4B	3	p14.1	69169990	69542583	1.85032	0.0642676	0.417317	FALSE	FALSE
1315	ENSG00000150773	PIH1D2	11	q23.1	112064010	112074274	1.84929	0.0644163	0.417617	FALSE	FALSE
1316	ENSG00000175877	TMEM270	7	q11.23	73861159	73865893	1.8484	0.0645444	0.417998	FALSE	FALSE
1317	ENSG00000187514	PTMA	2	q37.1	231706895	231713541	1.84828	0.0645625	0.417998	FALSE	FALSE
1318	ENSG00000172500	FIBP	11	q13.1	65883741	65888539	1.84817	0.0645777	0.417998	FALSE	FALSE
1319	ENSG00000180346	TIGD2	4	q22.1	89111500	89114899	1.84763	0.0646553	0.418334	FALSE	FALSE
1320	ENSG00000121690	DEPDC7	11	p13	33015864	33033582	1.8469	0.0647613	0.418429	FALSE	FALSE
1321	ENSG00000135744	AGT	1	q42.2	230702523	230714297	1.84648	0.0648224	0.418584	FALSE	FALSE
1322	ENSG00000175518	UBQLNL	11	p15.4	5514393	5516705	1.84531	0.0649929	0.418619	FALSE	FALSE
1323	ENSG00000091622	PITPNM3	17	p13.1	6451264	6556494	1.84482	0.0650643	0.418701	FALSE	FALSE
1324	ENSG00000029725	RABEP1	17	p13.2	5282265	5385812	1.84375	0.0652194	0.418701	FALSE	FALSE
1325	ENSG00000169607	CKAP2L	2	q14.1	112736607	112764677	1.84341	0.0652691	0.418701	FALSE	FALSE
1326	ENSG00000008438	PGLYRP1	19	q13.32	46019153	46023065	1.84312	0.0653114	0.418701	FALSE	FALSE
1327	ENSG00000185504	FAAP100	17	q25.3	81539885	81553961	1.84305	0.0653216	0.418701	FALSE	FALSE
1328	ENSG00000184113	CLDN5	22	q11.21	19523024	19527545	1.843	0.0653289	0.418701	FALSE	FALSE
1329	ENSG00000161513	FDXR	17	q25.1	74862497	74873031	1.84173	0.0655151	0.419169	FALSE	FALSE
1330	ENSG00000104884	ERCC2	19	q13.32	45349837	45370918	1.84127	0.065582	0.419169	FALSE	FALSE
1331	ENSG00000184434	LRRC19	9	p21.2	26993136	27005693	1.84043	0.0657051	0.419253	FALSE	FALSE
1332	ENSG00000163535	SGO2	2	q33.1	200510008	200583782	1.8403	0.0657237	0.419253	FALSE	FALSE
1333	ENSG00000166825	ANPEP	15	q26.1	89784889	89815401	1.83991	0.0657819	0.419313	FALSE	FALSE
1334	ENSG00000103540	CCP110	16	p12.3	19523811	19553408	1.83955	0.065834	0.419463	FALSE	FALSE
1335	ENSG00000135269	TES	7	q31.2	116210493	116258783	1.83849	0.0659897	0.420127	FALSE	FALSE
1336	ENSG00000150667	FSIP1	15	q14	39588357	39782830	1.83799	0.0660639	0.420249	FALSE	FALSE
1337	ENSG00000188747	NOXA1	9	q34.3	137423350	137434406	1.83784	0.0660863	0.420249	FALSE	FALSE
1338	ENSG00000155957	TMBIM4	12	q14.3	66135846	66170072	1.83764	0.0661161	0.420275	FALSE	FALSE
1339	ENSG00000214193	SH3D21	1	p34.3	36306387	36324886	1.83719	0.0661812	0.4204	FALSE	FALSE
1340	ENSG00000156509	FBXO43	8	q22.2	100133360	100145800	1.83697	0.066214	0.420405	FALSE	FALSE
1341	ENSG00000133961	NUMB	14	q24.3	73275107	73458617	1.83641	0.0662966	0.420765	FALSE	FALSE
1342	ENSG00000156050	FAM161B	14	q24.3	73931501	73950414	1.83559	0.0664188	0.421346	FALSE	FALSE
1343	ENSG00000149782	PLCB3	11	q13.1	64251523	64269150	1.83544	0.0664398	0.421346	FALSE	FALSE
1344	ENSG00000240583	AQP1	7	p14.3	30911694	30925516	1.83484	0.0665293	0.421585	FALSE	FALSE
1345	ENSG00000169679	BUB1	2	q13	110637698	110678114	1.83453	0.0665755	0.421594	FALSE	FALSE
1346	ENSG00000184363	PKP3	11	p15.5	392614	404908	1.83435	0.0666017	0.421594	FALSE	FALSE
1347	ENSG00000127804	METTL16	17	p13.3	2405562	2511891	1.8343	0.06661	0.421594	FALSE	FALSE
1348	ENSG00000140451	PIF1	15	q22.31	64815632	64825668	1.83413	0.0666342	0.421594	FALSE	FALSE
1349	ENSG00000142661	MYOM3	1	p36.11	24056035	24112175	1.83334	0.0667523	0.42181	FALSE	FALSE
1350	ENSG00000172086	KRCC1	2	p11.2	88027205	88055729	1.83321	0.0667719	0.42181	FALSE	FALSE
1351	ENSG00000186501	TMEM222	1	p36.11	27322145	27336400	1.83274	0.0668412	0.422079	FALSE	FALSE
1352	ENSG00000132481	TRIM47	17	q25.1	75874161	75878575	1.83257	0.0668663	0.422079	FALSE	FALSE
1353	ENSG00000058404	CAMK2B	7	p13	44217150	44334577	1.83237	0.0668966	0.422079	FALSE	FALSE
1354	ENSG00000108588	CCDC47	17	q23.3	63745250	63776351	1.83166	0.0670024	0.422079	FALSE	FALSE
1355	ENSG00000235194	PPP1R3E	14	q11.2	23295643	23302848	1.83151	0.0670244	0.422079	FALSE	FALSE
1356	ENSG00000176399	DMRTA1	9	p21.3	22446841	22455740	1.83135	0.0670476	0.422079	FALSE	FALSE
1357	ENSG00000148690	FRA10AC1	10	q23.33	93667883	93702572	1.83029	0.0672064	0.422733	FALSE	FALSE
1358	ENSG00000171132	PRKCE	2	p21	45651345	46187990	1.83014	0.0672294	0.422733	FALSE	FALSE
1359	ENSG00000118363	SPCS2	11	q13.4	74949247	74979031	1.82905	0.0673921	0.423266	FALSE	FALSE
1360	ENSG00000198300	PEG3	19	q13.43	56810077	56840728	1.82863	0.0674551	0.423499	FALSE	FALSE
1361	ENSG00000126522	ASL	7	q11.21	66075798	66093558	1.82738	0.0676424	0.424226	FALSE	FALSE
1362	ENSG00000166025	AMOTL1	11	q21	94706431	94876753	1.82734	0.067649	0.424226	FALSE	FALSE
1363	ENSG00000100258	LMF2	22	q13.33	50502949	50507691	1.82681	0.0677281	0.424395	FALSE	FALSE
1364	ENSG00000179335	CLK3	15	q24.1	74598500	74645414	1.82651	0.0677735	0.424516	FALSE	FALSE
1365	ENSG00000164252	AGGF1	5	q13.3	77029251	77065234	1.82526	0.0679625	0.425536	FALSE	FALSE
1366	ENSG00000171794	UTF1	10	q26.3	133230274	133231558	1.82504	0.0679945	0.425573	FALSE	FALSE
1367	ENSG00000159259	CHAF1B	21	q22.12	36385378	36419015	1.82352	0.0682253	0.426771	FALSE	FALSE
1368	ENSG00000172493	AFF1	4	q21.3	86935002	87141054	1.82326	0.0682645	0.426771	FALSE	FALSE
1369	ENSG00000077684	JADE1	4	q28.2	128809623	128875224	1.82114	0.0685854	0.42728	FALSE	FALSE
1370	ENSG00000088002	SULT2B1	19	q13.33	48552075	48599425	1.82067	0.0686576	0.42728	FALSE	FALSE
1371	ENSG00000074410	CA12	15	q22.2	63321378	63382161	1.82053	0.0686782	0.42728	FALSE	FALSE
1372	ENSG00000145743	FBXL17	5	q21.3	107859035	108382098	1.82035	0.0687058	0.42728	FALSE	FALSE
1373	ENSG00000080371	RAB21	12	q21.1	71754874	71800285	1.82022	0.0687261	0.42728	FALSE	FALSE
1374	ENSG00000149260	CAPN5	11	q13.5	77066941	77126155	1.82019	0.0687306	0.42728	FALSE	FALSE
1375	ENSG00000012660	ELOVL5	6	p12.1	53267398	53349179	1.82	0.0687583	0.42728	FALSE	FALSE
1376	ENSG00000138617	PARP16	15	q22.31	65234460	65300618	1.81939	0.0688519	0.42728	FALSE	FALSE
1377	ENSG00000110011	DNAJC4	11	q13.1	64230278	64234286	1.81891	0.0689258	0.42728	FALSE	FALSE
1378	ENSG00000101188	NTSR1	20	q13.33	62708837	62762771	1.81835	0.0690112	0.42728	FALSE	FALSE
1379	ENSG00000144407	PTH2R	2	q34	208359714	208854503	1.81801	0.0690629	0.42728	FALSE	FALSE
1380	ENSG00000078053	AMPH	7	p14.1	38383704	38631567	1.81744	0.0691498	0.42728	FALSE	FALSE
1381	ENSG00000008283	CYB561	17	q23.3	63432304	63446378	1.81735	0.0691635	0.42728	FALSE	FALSE
1382	ENSG00000122679	RAMP3	7	p13	45157791	45186302	1.81727	0.0691761	0.42728	FALSE	FALSE
1383	ENSG00000182919	C11orf54	11	q21	93741591	93764749	1.81707	0.0692067	0.42728	FALSE	FALSE
1384	ENSG00000143412	ANXA9	1	q21.3	150982017	150995634	1.81704	0.0692115	0.42728	FALSE	FALSE
1385	ENSG00000070366	SMG6	17	p13.3	2059839	2303771	1.81417	0.0696517	0.428861	FALSE	FALSE
1386	ENSG00000105974	CAV1	7	q31.2	116524785	116561184	1.81253	0.0699048	0.429099	FALSE	FALSE
1387	ENSG00000132780	NASP	1	p34.1	45583846	45618904	1.81156	0.070054	0.429099	FALSE	FALSE
1388	ENSG00000133874	RNF122	8	p12	33547755	33567125	1.81113	0.0701204	0.429099	FALSE	FALSE
1389	ENSG00000108187	PBLD	10	q21.3	68282660	68333049	1.81068	0.0701903	0.429099	FALSE	FALSE
1390	ENSG00000104885	DOT1L	19	p13.3	2164149	2232578	1.81064	0.070197	0.429099	FALSE	FALSE
1391	ENSG00000214357	NEURL1B	5	q35.1	172641266	172691540	1.81033	0.0702453	0.429099	FALSE	FALSE
1392	ENSG00000188938	FAM120AOS	9	q22.31	93431441	93453592	1.81001	0.0702939	0.429099	FALSE	FALSE
1393	ENSG00000175894	TSPEAR	21	q22.3	44497892	44711580	1.80995	0.0703034	0.429099	FALSE	FALSE
1394	ENSG00000160957	RECQL4	8	q24.3	144511288	144517845	1.80984	0.0703213	0.429099	FALSE	FALSE
1395	ENSG00000137818	RPLP1	15	q23	69452784	69456194	1.80979	0.0703289	0.429099	FALSE	FALSE
1396	ENSG00000149300	C11orf52	11	q23.1	111918032	111926872	1.80953	0.0703681	0.429099	FALSE	FALSE
1397	ENSG00000160584	SIK3	11	q23.3	116843402	117098437	1.80943	0.0703846	0.429099	FALSE	FALSE
1398	ENSG00000147459	DOCK5	8	p21.2	25184723	25418082	1.80942	0.0703857	0.429099	FALSE	FALSE
1399	ENSG00000259511	UBE2Q2L	15	q25.2	84172490	84182234	1.8089	0.0704666	0.429099	FALSE	FALSE
1400	ENSG00000148541	FAM13C	10	q21.1	59246129	59363181	1.80872	0.070495	0.429099	FALSE	FALSE
1401	ENSG00000182557	SPNS3	17	p13.2	4433688	4488208	1.80855	0.0705211	0.429099	FALSE	FALSE
1402	ENSG00000239887	C1orf226	1	q23.3	162366908	162386818	1.80843	0.0705403	0.429099	FALSE	FALSE
1403	ENSG00000077044	DGKD	2	q37.1	233354507	233472104	1.80828	0.0705631	0.429099	FALSE	FALSE
1404	ENSG00000086015	MAST2	1	p34.1	45786987	46036124	1.80813	0.0705858	0.429099	FALSE	FALSE
1405	ENSG00000092929	UNC13D	17	q25.1	75827225	75844717	1.80721	0.0707289	0.429503	FALSE	FALSE
1406	ENSG00000146373	RNF217	6	q22.31	124962545	125092633	1.80703	0.0707568	0.429503	FALSE	FALSE
1407	ENSG00000160180	TFF3	21	q22.3	42311667	42315651	1.80676	0.0708	0.429503	FALSE	FALSE
1408	ENSG00000157895	C12orf43	12	q24.31	121000486	121016502	1.80669	0.0708109	0.429503	FALSE	FALSE
1409	ENSG00000253276	CCDC71L	7	q22.3	106656765	106660996	1.80638	0.0708588	0.429503	FALSE	FALSE
1410	ENSG00000004799	PDK4	7	q21.3	95583499	95596491	1.80618	0.0708897	0.429503	FALSE	FALSE
1411	ENSG00000198844	ARHGEF15	17	p13.1	8310241	8322516	1.80518	0.0710469	0.430136	FALSE	FALSE
1412	ENSG00000100207	TCF20	22	q13.2	42160013	42343616	1.80368	0.0712811	0.430912	FALSE	FALSE
1413	ENSG00000157224	CLDN12	7	q21.13	90383721	90513402	1.8033	0.0713405	0.430953	FALSE	FALSE
1414	ENSG00000179673	RPRML	17	q21.32	46978156	46979248	1.80269	0.0714377	0.431189	FALSE	FALSE
1415	ENSG00000108786	HSD17B1	17	q21.2	42549214	42555213	1.8023	0.071498	0.431189	FALSE	FALSE
1416	ENSG00000196975	ANXA4	2	p13.3	69644425	69827100	1.8013	0.071656	0.431189	FALSE	FALSE
1417	ENSG00000145824	CXCL14	5	q31.1	135570679	135579279	1.80115	0.0716789	0.431189	FALSE	FALSE
1418	ENSG00000106665	CLIP2	7	q11.23	74289475	74405943	1.8011	0.071687	0.431189	FALSE	FALSE
1419	ENSG00000109536	FRG1	4	q35.2	189940788	189963204	1.80104	0.0716962	0.431189	FALSE	FALSE
1420	ENSG00000107485	GATA3	10	p14	8045378	8075203	1.80083	0.0717294	0.431189	FALSE	FALSE
1421	ENSG00000257446	ZNF878	19	p13.2	12043805	12052939	1.80081	0.0717327	0.431189	FALSE	FALSE
1422	ENSG00000142733	MAP3K6	1	p36.11	27355184	27366892	1.80077	0.0717384	0.431189	FALSE	FALSE
1423	ENSG00000137507	LRRC32	11	q13.5	76657524	76670747	1.80073	0.0717462	0.431189	FALSE	FALSE
1424	ENSG00000111554	MDM1	12	q15	68272443	68332381	1.80002	0.0718582	0.431189	FALSE	FALSE
1425	ENSG00000129460	NGDN	14	q11.2	23469688	23509862	1.80001	0.0718585	0.431189	FALSE	FALSE
1426	ENSG00000153922	CHD1	5	q21.1	98853985	98928957	1.79964	0.0719183	0.431189	FALSE	FALSE
1427	ENSG00000140623	SEPT12	16	p13.3	4777669	4788521	1.79947	0.071945	0.431189	FALSE	FALSE
1428	ENSG00000115816	CEBPZ	2	p22.2	37201612	37231713	1.79919	0.0719884	0.431189	FALSE	FALSE
1429	ENSG00000183814	LIN9	1	q42.12	226231149	226309869	1.7987	0.0720657	0.431335	FALSE	FALSE
1430	ENSG00000130772	MED18	1	p35.3	28329002	28335967	1.79842	0.0721097	0.43144	FALSE	FALSE
1431	ENSG00000168421	RHOH	4	p14	40191053	40246967	1.79734	0.0722824	0.43187	FALSE	FALSE
1432	ENSG00000153443	UBALD1	16	p13.3	4608883	4615027	1.79671	0.0723814	0.432272	FALSE	FALSE
1433	ENSG00000136944	LMX1B	9	q33.3	126614443	126701032	1.7961	0.0724778	0.432313	FALSE	FALSE
1434	ENSG00000214063	TSPAN4	11	p15.5	842808	867116	1.79578	0.0725298	0.432313	FALSE	FALSE
1435	ENSG00000100271	TTLL1	22	q13.2	43039644	43089428	1.79541	0.0725886	0.432313	FALSE	FALSE
1436	ENSG00000214309	MBLAC1	7	q22.1	100126694	100128498	1.79533	0.0726006	0.432313	FALSE	FALSE
1437	ENSG00000197077	KIAA1671	22	q11.23	24952730	25197448	1.79491	0.0726675	0.432395	FALSE	FALSE
1438	ENSG00000196860	TOMM20L	14	q23.1	58395916	58408701	1.79403	0.072808	0.432731	FALSE	FALSE
1439	ENSG00000215041	NEURL4	17	p13.1	7315628	7329393	1.79369	0.0728631	0.432731	FALSE	FALSE
1440	ENSG00000129255	MPDU1	17	p13.1	7583529	7592789	1.79319	0.0729426	0.432738	FALSE	FALSE
1441	ENSG00000170099	SERPINA6	14	q32.13	94304248	94323394	1.79317	0.072946	0.432738	FALSE	FALSE
1442	ENSG00000124839	RAB17	2	q37.3	237574322	237601614	1.79302	0.0729702	0.432738	FALSE	FALSE
1443	ENSG00000090006	LTBP4	19	q13.2	40592883	40629818	1.79248	0.0730564	0.43297	FALSE	FALSE
1444	ENSG00000141577	CEP131	17	q25.3	81189593	81222999	1.79222	0.073097	0.433053	FALSE	FALSE
1445	ENSG00000132950	ZMYM5	13	q12.11	19823482	19863636	1.79138	0.0732326	0.433471	FALSE	FALSE
1446	ENSG00000167716	WDR81	17	p13.3	1716523	1738599	1.79129	0.0732474	0.433471	FALSE	FALSE
1447	ENSG00000067221	STOML1	15	q24.1	73978923	73994622	1.79048	0.0733773	0.434042	FALSE	FALSE
1448	ENSG00000125398	SOX9	17	q24.3	72121020	72126420	1.79033	0.0734015	0.434042	FALSE	FALSE
1449	ENSG00000127528	KLF2	19	p13.11	16324817	16327874	1.78991	0.0734689	0.434066	FALSE	FALSE
1450	ENSG00000105866	SP4	7	p15.3	21428034	21514822	1.78983	0.0734811	0.434066	FALSE	FALSE
1451	ENSG00000127399	LRRC61	7	q36.1	150322639	150338150	1.78912	0.0735962	0.434274	FALSE	FALSE
1452	ENSG00000260836	AC245033.1	15	q25.2	82536788	82573194	1.78843	0.0737071	0.43436	FALSE	FALSE
1453	ENSG00000136068	FLNB	3	p14.3	58008400	58172251	1.7883	0.0737275	0.43436	FALSE	FALSE
1454	ENSG00000112182	BACH2	6	q15	89926529	90296908	1.78812	0.0737562	0.43436	FALSE	FALSE
1455	ENSG00000163694	RBM47	4	p14	40423267	40630875	1.78787	0.0737975	0.43436	FALSE	FALSE
1456	ENSG00000112877	CEP72	5	p15.33	612272	667168	1.78703	0.073933	0.434412	FALSE	FALSE
1457	ENSG00000010319	SEMA3G	3	p21.1	52433053	52445085	1.78664	0.0739964	0.434412	FALSE	FALSE
1458	ENSG00000034971	MYOC	1	q24.3	171635417	171652683	1.78614	0.0740761	0.434587	FALSE	FALSE
1459	ENSG00000182253	SYNM	15	q26.3	99098217	99135593	1.78412	0.0744043	0.435541	FALSE	FALSE
1460	ENSG00000013364	MVP	16	p11.2	29820394	29848039	1.78386	0.0744469	0.435541	FALSE	FALSE
1461	ENSG00000152601	MBNL1	3	q25.1	152243828	152465780	1.78351	0.0745032	0.435541	FALSE	FALSE
1462	ENSG00000097046	CDC7	1	p22.1	91500893	91525764	1.7834	0.0745214	0.435541	FALSE	FALSE
1463	ENSG00000177994	C2orf73	2	p16.2	54330034	54383742	1.78278	0.0746222	0.435541	FALSE	FALSE
1464	ENSG00000167701	GPT	8	q24.3	144502973	144507174	1.78249	0.0746686	0.435541	FALSE	FALSE
1465	ENSG00000171962	DRC3	17	p11.2	17972813	18016889	1.78234	0.0746933	0.435541	FALSE	FALSE
1466	ENSG00000176463	SLCO3A1	15	q26.1	91853695	92172435	1.78228	0.0747039	0.435541	FALSE	FALSE
1467	ENSG00000181092	ADIPOQ	3	q27.3	186842690	186858463	1.78185	0.0747733	0.435541	FALSE	FALSE
1468	ENSG00000165476	REEP3	10	q21.3	63521363	63625123	1.7817	0.0747986	0.435541	FALSE	FALSE
1469	ENSG00000167799	NUDT8	11	q13.2	67627938	67629930	1.78159	0.074816	0.435541	FALSE	FALSE
1470	ENSG00000073792	IGF2BP2	3	q27.2	185643739	185825056	1.78132	0.0748599	0.435541	FALSE	FALSE
1471	ENSG00000178297	TMPRSS9	19	p13.3	2360238	2426239	1.78117	0.0748844	0.435541	FALSE	FALSE
1472	ENSG00000108839	ALOX12	17	p13.1	6996065	7010736	1.78087	0.0749334	0.435541	FALSE	FALSE
1473	ENSG00000171467	ZNF318	6	p21.1	43307134	43369478	1.77992	0.0750889	0.436131	FALSE	FALSE
1474	ENSG00000092098	RNF31	14	q12	24146683	24160661	1.77792	0.0754174	0.437184	FALSE	FALSE
1475	ENSG00000076706	MCAM	11	q23.3	119308529	119321521	1.77765	0.0754615	0.437184	FALSE	FALSE
1476	ENSG00000104903	LYL1	19	p13.13	13099033	13103161	1.77753	0.0754811	0.437184	FALSE	FALSE
1477	ENSG00000240204	SMKR1	7	q32.1	129502479	129512932	1.77684	0.0755938	0.4373	FALSE	FALSE
1478	ENSG00000052850	ALX4	11	p11.2	44260440	44310166	1.77669	0.0756189	0.4373	FALSE	FALSE
1479	ENSG00000204661	C5orf60	5	q35.3	179641544	179645046	1.77643	0.0756618	0.4373	FALSE	FALSE
1480	ENSG00000121057	AKAP1	17	q22	57085092	57121349	1.77587	0.0757536	0.437651	FALSE	FALSE
1481	ENSG00000126217	MCF2L	13	q34	112894378	113099739	1.77544	0.0758257	0.437913	FALSE	FALSE
1482	ENSG00000163322	ABRAXAS1	4	q21.23	83459517	83523348	1.77482	0.0759275	0.438077	FALSE	FALSE
1483	ENSG00000127125	PPCS	1	p34.2	42456117	42473385	1.7744	0.0759968	0.438077	FALSE	FALSE
1484	ENSG00000130045	NXNL2	9	q22.1	88534033	88584274	1.77429	0.0760155	0.438077	FALSE	FALSE
1485	ENSG00000140474	ULK3	15	q24.1	74836116	74843346	1.77369	0.0761146	0.438077	FALSE	FALSE
1486	ENSG00000263155	MYZAP	15	q21.3	57591941	57685364	1.77273	0.0762731	0.438759	FALSE	FALSE
1487	ENSG00000149573	MPZL2	11	q23.3	118253403	118264536	1.77232	0.0763409	0.438866	FALSE	FALSE
1488	ENSG00000106571	GLI3	7	p14.1	41960950	42237870	1.77144	0.0764879	0.439217	FALSE	FALSE
1489	ENSG00000090905	TNRC6A	16	p12.1	24610209	24827632	1.77133	0.076506	0.439217	FALSE	FALSE
1490	ENSG00000128011	LRFN1	19	q13.2	39306568	39315336	1.77131	0.0765097	0.439217	FALSE	FALSE
1491	ENSG00000197694	SPTAN1	9	q34.11	128552558	128633662	1.77079	0.0765951	0.439552	FALSE	FALSE
1492	ENSG00000188603	CLN3	16	p12.1	28474111	28495575	1.7706	0.0766268	0.439579	FALSE	FALSE
1493	ENSG00000169592	INO80E	16	p11.2	29995294	30005793	1.77018	0.0766967	0.439769	FALSE	FALSE
1494	ENSG00000198478	SH3BGRL2	6	q14.1	79631283	79703659	1.76957	0.0767993	0.440103	FALSE	FALSE
1495	ENSG00000144747	TMF1	3	p14.1	69019827	69052339	1.7683	0.0770107	0.440695	FALSE	FALSE
1496	ENSG00000133805	AMPD3	11	p15.4	10308313	10507579	1.76808	0.0770481	0.440744	FALSE	FALSE
1497	ENSG00000127328	RAB3IP	12	q15	69738681	69823204	1.76792	0.0770735	0.440744	FALSE	FALSE
1498	ENSG00000171056	SOX7	8	p23.1	10723768	10730512	1.76647	0.0773176	0.441676	FALSE	FALSE
1499	ENSG00000076067	RBMS2	12	q13.3	56521929	56596196	1.76628	0.0773487	0.441698	FALSE	FALSE
1500	ENSG00000145198	VWA5B2	3	q27.1	184230429	184242329	1.76608	0.0773818	0.441713	FALSE	FALSE
1501	ENSG00000173585	CCR9	3	p21.31	45886504	45903177	1.76565	0.0774551	0.441724	FALSE	FALSE
1502	ENSG00000185453	ZSWIM9	19	q13.33	48170692	48197620	1.76529	0.0775158	0.441724	FALSE	FALSE
1503	ENSG00000156222	SLC28A1	15	q25.3	84884654	84945796	1.76516	0.0775376	0.441724	FALSE	FALSE
1504	ENSG00000204099	NEU4	2	q37.3	241808825	241817413	1.76514	0.0775404	0.441724	FALSE	FALSE
1505	ENSG00000009413	REV3L	6	q21	111299028	111483715	1.76507	0.0775527	0.441724	FALSE	FALSE
1506	ENSG00000067248	DHX29	5	q11.2	55256245	55307722	1.76476	0.0776041	0.441724	FALSE	FALSE
1507	ENSG00000180626	ZNF594	17	p13.2	5179536	5191883	1.76464	0.0776244	0.441724	FALSE	FALSE
1508	ENSG00000120071	KANSL1	17	q21.31	46029916	46225389	1.76409	0.0777168	0.442029	FALSE	FALSE
1509	ENSG00000152763	WDR78	1	p31.3	66812885	66924887	1.76315	0.0778747	0.442356	FALSE	FALSE
1510	ENSG00000167874	TMEM88	17	p13.1	7855065	7856099	1.76301	0.0778983	0.442356	FALSE	FALSE
1511	ENSG00000140398	NEIL1	15	q24.2	75346955	75357114	1.76236	0.0780081	0.442636	FALSE	FALSE
1512	ENSG00000157107	FCHO2	5	q13.2	72955981	73090522	1.76224	0.0780291	0.442636	FALSE	FALSE
1513	ENSG00000179776	CDH5	16	q21	66366622	66404786	1.76156	0.0781438	0.442978	FALSE	FALSE
1514	ENSG00000099331	MYO9B	19	p13.11	17075781	17214537	1.76132	0.0781846	0.443055	FALSE	FALSE
1515	ENSG00000153086	ACMSD	2	q21.3	134838547	134902034	1.76017	0.0783796	0.443851	FALSE	FALSE
1516	ENSG00000050820	BCAR1	16	q23.1	75228187	75268053	1.75967	0.0784635	0.443998	FALSE	FALSE
1517	ENSG00000135446	CDK4	12	q14.1	57747727	57756013	1.75953	0.0784872	0.443998	FALSE	FALSE
1518	ENSG00000127588	GNG13	16	p13.3	798041	800733	1.75912	0.0785574	0.444241	FALSE	FALSE
1519	ENSG00000184349	EFNA5	5	q21.3	107376889	107670895	1.75825	0.0787046	0.44453	FALSE	FALSE
1520	ENSG00000131196	NFATC1	18	q23	79395856	79529325	1.75791	0.0787634	0.44453	FALSE	FALSE
1521	ENSG00000151338	MIPOL1	14	q13.3	37197913	37552361	1.75789	0.0787667	0.44453	FALSE	FALSE
1522	ENSG00000126460	PRRG2	19	q13.33	49580646	49591015	1.75754	0.0788263	0.44453	FALSE	FALSE
1523	ENSG00000113658	SMAD5	5	q31.1	136132845	136188747	1.75753	0.0788268	0.44453	FALSE	FALSE
1524	ENSG00000149124	GLYAT	11	q12.1	58640426	58731974	1.75722	0.0788807	0.444563	FALSE	FALSE
1525	ENSG00000084652	TXLNA	1	p35.2	32179686	32198285	1.75683	0.0789469	0.444563	FALSE	FALSE
1526	ENSG00000172113	NME6	3	p21.31	48290722	48301685	1.75681	0.0789497	0.444563	FALSE	FALSE
1527	ENSG00000103260	METRN	16	p13.3	715115	719655	1.75637	0.0790249	0.444563	FALSE	FALSE
1528	ENSG00000079112	CDH17	8	q22.1	94127171	94217303	1.75609	0.079073	0.444563	FALSE	FALSE
1529	ENSG00000132437	DDC	7	p12.1	50458436	50565457	1.75502	0.0792563	0.444987	FALSE	FALSE
1530	ENSG00000033627	ATP6V0A1	17	q21.2	42458844	42522611	1.75493	0.0792717	0.444987	FALSE	FALSE
1531	ENSG00000156521	TYSND1	10	q22.1	70137981	70146676	1.75487	0.0792815	0.444987	FALSE	FALSE
1532	ENSG00000066405	CLDN18	3	q22.3	137998735	138033655	1.75482	0.0792904	0.444987	FALSE	FALSE
1533	ENSG00000064651	SLC12A2	5	q23.3	128083766	128189688	1.75327	0.0795549	0.445636	FALSE	FALSE
1534	ENSG00000132570	PCBD2	5	q31.1	134904906	135007959	1.75316	0.0795744	0.445636	FALSE	FALSE
1535	ENSG00000181652	ATG9B	7	q36.1	151012209	151024499	1.75303	0.0795974	0.445636	FALSE	FALSE
1536	ENSG00000182197	EXT1	8	q24.11	117794490	118111853	1.75217	0.0797443	0.446152	FALSE	FALSE
1537	ENSG00000204138	PHACTR4	1	p35.3	28369582	28500369	1.75066	0.080004	0.447298	FALSE	FALSE
1538	ENSG00000078114	NEBL	10	p12.31	20779973	21174187	1.74896	0.0802977	0.447686	FALSE	FALSE
1539	ENSG00000067191	CACNB1	17	q12	39173456	39197703	1.74857	0.0803659	0.447686	FALSE	FALSE
1540	ENSG00000105737	GRIK5	19	q13.2	41998321	42069498	1.74766	0.0805225	0.447686	FALSE	FALSE
1541	ENSG00000186474	KLK12	19	q13.41	51029092	51035230	1.74631	0.0807563	0.448121	FALSE	FALSE
1542	ENSG00000257365	FNTB	14	q23.3	64986720	65062652	1.74548	0.0809016	0.448191	FALSE	FALSE
1543	ENSG00000058056	USP13	3	q26.33	179652755	179789401	1.74532	0.08093	0.448191	FALSE	FALSE
1544	ENSG00000143183	TMCO1	1	q24.1	165724293	165827755	1.74498	0.080989	0.448191	FALSE	FALSE
1545	ENSG00000107902	LHPP	10	q26.13	124461834	124617888	1.74498	0.0809891	0.448191	FALSE	FALSE
1546	ENSG00000002330	BAD	11	q13.1	64269830	64284704	1.74444	0.0810815	0.448482	FALSE	FALSE
1547	ENSG00000136732	GYPC	2	q14.3	126655933	126696670	1.74436	0.0810968	0.448482	FALSE	FALSE
1548	ENSG00000016602	CLCA4	1	p22.3	86547078	86580754	1.74349	0.0812487	0.448944	FALSE	FALSE
1549	ENSG00000124104	SNX21	20	q13.12	45833810	45843275	1.74343	0.0812581	0.448944	FALSE	FALSE
1550	ENSG00000181035	SLC25A42	19	p13.11	19063999	19112888	1.7429	0.0813517	0.448944	FALSE	FALSE
1551	ENSG00000123146	ADGRE5	19	p13.12	14380501	14408725	1.74275	0.0813773	0.448944	FALSE	FALSE
1552	ENSG00000126773	PCNX4	14	q23.1	60091911	60169133	1.74265	0.0813942	0.448944	FALSE	FALSE
1553	ENSG00000160570	DEDD2	19	q13.2	42198598	42220140	1.74262	0.0814007	0.448944	FALSE	FALSE
1554	ENSG00000103502	CDIPT	16	p11.2	29858357	29863736	1.74223	0.0814676	0.449009	FALSE	FALSE
1555	ENSG00000108961	RANGRF	17	p13.1	8288497	8290092	1.74195	0.0815179	0.449089	FALSE	FALSE
1556	ENSG00000189079	ARID2	12	q12	45729665	45908040	1.74148	0.0815991	0.449145	FALSE	FALSE
1557	ENSG00000124074	ENKD1	16	q22.1	67662945	67667265	1.7407	0.0817356	0.44924	FALSE	FALSE
1558	ENSG00000139266	MARCH9	12	q14.1	57755098	57760407	1.74057	0.0817587	0.44924	FALSE	FALSE
1559	ENSG00000171227	TMEM37	2	q14.2	119429901	119438520	1.74022	0.0818211	0.44924	FALSE	FALSE
1560	ENSG00000171119	NRTN	19	p13.3	5823802	5828324	1.7399	0.0818758	0.44924	FALSE	FALSE
1561	ENSG00000068724	TTC7A	2	p21	46916157	47076137	1.73945	0.081956	0.44924	FALSE	FALSE
1562	ENSG00000038295	TLL1	4	q32.3	165873258	166103895	1.73936	0.081972	0.44924	FALSE	FALSE
1563	ENSG00000183020	AP2A2	11	p15.5	924894	1012245	1.73935	0.081974	0.44924	FALSE	FALSE
1564	ENSG00000122971	ACADS	12	q24.31	120725735	120740008	1.73824	0.0821688	0.44985	FALSE	FALSE
1565	ENSG00000149182	ARFGAP2	11	p11.2	47164299	47177125	1.73792	0.0822255	0.44985	FALSE	FALSE
1566	ENSG00000171914	TLN2	15	q22.2	62390526	62844631	1.73784	0.0822385	0.44985	FALSE	FALSE
1567	ENSG00000196967	ZNF585A	19	q13.12	37106734	37172741	1.73717	0.0823564	0.450101	FALSE	FALSE
1568	ENSG00000143375	CGN	1	q21.3	151510510	151538692	1.73576	0.082607	0.450571	FALSE	FALSE
1569	ENSG00000197635	DPP4	2	q24.2	161992241	162074542	1.73505	0.0827313	0.450571	FALSE	FALSE
1570	ENSG00000196329	GIMAP5	7	q36.1	150722253	150750033	1.73494	0.082751	0.450571	FALSE	FALSE
1571	ENSG00000204022	LIPJ	10	q23.31	88586753	88606976	1.73459	0.0828135	0.450571	FALSE	FALSE
1572	ENSG00000010282	HHATL	3	p22.1	42692663	42702827	1.73365	0.0829794	0.450782	FALSE	FALSE
1573	ENSG00000178404	CEP295NL	17	q25.3	78870910	78903217	1.73316	0.0830674	0.450782	FALSE	FALSE
1574	ENSG00000105205	CLC	19	q13.2	39731250	39738028	1.73306	0.0830841	0.450782	FALSE	FALSE
1575	ENSG00000180543	TSPYL5	8	q22.1	97273474	97277964	1.73283	0.0831252	0.450782	FALSE	FALSE
1576	ENSG00000177694	NAALADL2	3	q26.31	174438573	175810552	1.73243	0.0831974	0.450782	FALSE	FALSE
1577	ENSG00000136451	VEZF1	17	q22	57971547	57988259	1.73226	0.0832279	0.450782	FALSE	FALSE
1578	ENSG00000036448	MYOM2	8	p23.3	2045040	2165552	1.73226	0.0832281	0.450782	FALSE	FALSE
1579	ENSG00000137878	GCOM1	15	q21.3	57591908	57714745	1.73204	0.0832661	0.450838	FALSE	FALSE
1580	ENSG00000100605	ITPK1	14	q32.12	92936914	93116320	1.73183	0.0833043	0.450895	FALSE	FALSE
1581	ENSG00000174373	RALGAPA1	14	q13.2	35538352	35809304	1.73127	0.0834043	0.450986	FALSE	FALSE
1582	ENSG00000188375	H3F3C	12	p11.21	31791185	31792241	1.72966	0.0836911	0.452193	FALSE	FALSE
1583	ENSG00000256825	AC026786.1	12	q24.33	133130984	133202369	1.72894	0.0838201	0.452427	FALSE	FALSE
1584	ENSG00000167580	AQP2	12	q13.12	49950741	49958881	1.72808	0.0839742	0.452706	FALSE	FALSE
1585	ENSG00000104976	SNAPC2	19	p13.2	7920316	7923250	1.72775	0.0840324	0.45273	FALSE	FALSE
1586	ENSG00000106077	ABHD11	7	q11.23	73736094	73738867	1.72744	0.0840882	0.452825	FALSE	FALSE
1587	ENSG00000196139	AKR1C3	10	p15.1	5035354	5107686	1.72717	0.0841368	0.452825	FALSE	FALSE
1588	ENSG00000176055	MBLAC2	5	q14.3	90458203	90474768	1.7268	0.0842038	0.452825	FALSE	FALSE
1589	ENSG00000178773	CPNE7	16	q24.3	89575768	89597246	1.72668	0.0842259	0.452825	FALSE	FALSE
1590	ENSG00000154310	TNIK	3	q26.31	171061339	171460408	1.72643	0.0842704	0.452825	FALSE	FALSE
1591	ENSG00000028116	VRK2	2	p16.1	57907629	58159920	1.72642	0.0842724	0.452825	FALSE	FALSE
1592	ENSG00000115211	EIF2B4	2	p23.3	27364352	27370486	1.72605	0.0843383	0.45288	FALSE	FALSE
1593	ENSG00000100003	SEC14L2	22	q12.2	30396857	30425317	1.72459	0.0846009	0.453543	FALSE	FALSE
1594	ENSG00000198650	TAT	16	q22.2	71565660	71577130	1.72423	0.0846659	0.453742	FALSE	FALSE
1595	ENSG00000188015	S100A3	1	q21.3	153547329	153549372	1.72327	0.0848404	0.45408	FALSE	FALSE
1596	ENSG00000140694	PARN	16	p13.12	14435701	14632728	1.72177	0.085111	0.454686	FALSE	FALSE
1597	ENSG00000106991	ENG	9	q34.11	127815012	127854756	1.72174	0.0851163	0.454686	FALSE	FALSE
1598	ENSG00000198624	CCDC69	5	q33.1	151181052	151224145	1.72133	0.0851917	0.454686	FALSE	FALSE
1599	ENSG00000165879	FRAT1	10	q24.1	97319267	97321915	1.72125	0.0852049	0.454686	FALSE	FALSE
1600	ENSG00000170604	IRF2BP1	19	q13.32	45883607	45886170	1.72042	0.0853568	0.455162	FALSE	FALSE
1601	ENSG00000131910	NR0B2	1	p36.11	26911489	26913966	1.7203	0.0853786	0.455162	FALSE	FALSE
1602	ENSG00000249242	TMEM150C	4	q21.22	82483170	82562357	1.72	0.0854332	0.455162	FALSE	FALSE
1603	ENSG00000108262	GIT1	17	q11.2	29573469	29594054	1.71989	0.0854529	0.455162	FALSE	FALSE
1604	ENSG00000168040	FADD	11	q13.3	70203163	70207390	1.7196	0.0855044	0.455162	FALSE	FALSE
1605	ENSG00000068383	INPP5A	10	q26.3	132537820	132783480	1.71837	0.0857298	0.455809	FALSE	FALSE
1606	ENSG00000106459	NRF1	7	q32.2	129611714	129757082	1.71762	0.0858661	0.455809	FALSE	FALSE
1607	ENSG00000166143	PPP1R14D	15	q15.1	40815445	40828709	1.71751	0.0858854	0.455809	FALSE	FALSE
1608	ENSG00000166856	GPR182	12	q13.3	56994446	56998441	1.71705	0.0859693	0.455809	FALSE	FALSE
1609	ENSG00000135837	CEP350	1	q25.2	179954738	180114880	1.71687	0.0860027	0.455809	FALSE	FALSE
1610	ENSG00000105229	PIAS4	19	p13.3	4007646	4039386	1.71643	0.0860836	0.456089	FALSE	FALSE
1611	ENSG00000164073	MFSD8	4	q28.2	127917732	127966034	1.71577	0.0862043	0.456171	FALSE	FALSE
1612	ENSG00000181804	SLC9A9	3	q24	143265222	143848531	1.71563	0.0862295	0.456171	FALSE	FALSE
1613	ENSG00000111605	CPSF6	12	q15	69239537	69274358	1.71558	0.0862391	0.456171	FALSE	FALSE
1614	ENSG00000169418	NPR1	1	q21.3	153678637	153693992	1.71533	0.0862843	0.456262	FALSE	FALSE
1615	ENSG00000076604	TRAF4	17	q11.2	28743984	28750958	1.71471	0.0863988	0.456608	FALSE	FALSE
1616	ENSG00000149273	RPS3	11	q13.4	75399486	75422280	1.71457	0.0864247	0.456608	FALSE	FALSE
1617	ENSG00000183560	IZUMO1R	11	q21	94305592	94307721	1.71419	0.0864943	0.456748	FALSE	FALSE
1618	ENSG00000124813	RUNX2	6	p21.1	45328157	45664349	1.71337	0.0866452	0.456748	FALSE	FALSE
1619	ENSG00000145386	CCNA2	4	q27	121816444	121823933	1.71322	0.0866716	0.456748	FALSE	FALSE
1620	ENSG00000144043	TEX261	2	p13.3	70985938	70994945	1.71319	0.0866777	0.456748	FALSE	FALSE
1621	ENSG00000167543	TP53I13	17	q11.2	29566052	29573157	1.71245	0.0868138	0.457281	FALSE	FALSE
1622	ENSG00000081692	JMJD4	1	q42.13	227730425	227735411	1.71212	0.0868744	0.457453	FALSE	FALSE
1623	ENSG00000267173	AC245748.1	19	q13.31	44329695	44401608	1.71173	0.086947	0.457613	FALSE	FALSE
1624	ENSG00000141977	CIB3	19	p13.11	16161368	16173525	1.71165	0.0869611	0.457613	FALSE	FALSE
1625	ENSG00000148219	ASTN2	9	q33.1	116425225	117415070	1.71022	0.0872256	0.458317	FALSE	FALSE
1626	ENSG00000012983	MAP4K5	14	q22.1	50418501	50561126	1.70929	0.0873972	0.458575	FALSE	FALSE
1627	ENSG00000240563	L1TD1	1	p31.3	62194831	62212328	1.70888	0.0874729	0.458824	FALSE	FALSE
1628	ENSG00000137413	TAF8	6	p21.1	42050513	42087461	1.70798	0.0876395	0.459257	FALSE	FALSE
1629	ENSG00000108018	SORCS1	10	q25.1	106573663	107164534	1.70631	0.0879509	0.459971	FALSE	FALSE
1630	ENSG00000122729	ACO1	9	p21.1	32384603	32454769	1.70618	0.0879739	0.459971	FALSE	FALSE
1631	ENSG00000141504	SAT2	17	p13.1	7626234	7627876	1.70596	0.0880153	0.46004	FALSE	FALSE
1632	ENSG00000103253	HAGHL	16	p13.3	726936	735525	1.70494	0.0882047	0.460703	FALSE	FALSE
1633	ENSG00000178971	CTC1	17	p13.1	8224821	8248095	1.70462	0.0882644	0.460703	FALSE	FALSE
1634	ENSG00000058804	NDC1	1	p32.3	53765460	53838860	1.70452	0.0882835	0.460703	FALSE	FALSE
1635	ENSG00000131873	CHSY1	15	q26.3	101175723	101251932	1.70425	0.088335	0.460824	FALSE	FALSE
1636	ENSG00000184207	PGP	16	p13.3	2211997	2214807	1.7037	0.0884374	0.461115	FALSE	FALSE
1637	ENSG00000187642	PERM1	1	p36.33	975204	982093	1.70363	0.0884499	0.461115	FALSE	FALSE
1638	ENSG00000158169	FANCC	9	q22.32	95099054	95426796	1.70259	0.0886448	0.461264	FALSE	FALSE
1639	ENSG00000170482	SLC23A1	5	q31.2	139367196	139384553	1.70212	0.0887323	0.461264	FALSE	FALSE
1640	ENSG00000197241	SLC2A7	1	p36.23	9003300	9026345	1.70185	0.0887831	0.461264	FALSE	FALSE
1641	ENSG00000225556	C2CD4D	1	q21.3	151837819	151840557	1.70184	0.0887862	0.461264	FALSE	FALSE
1642	ENSG00000157429	ZNF19	16	q22.2	71464555	71565089	1.70092	0.0889581	0.461264	FALSE	FALSE
1643	ENSG00000164867	NOS3	7	q36.1	150990995	151014588	1.70048	0.0890402	0.461264	FALSE	FALSE
1644	ENSG00000197757	HOXC6	12	q13.13	53990624	54030823	1.70039	0.0890575	0.461264	FALSE	FALSE
1645	ENSG00000241563	CORT	1	p36.22	10449719	10451902	1.7003	0.0890738	0.461264	FALSE	FALSE
1646	ENSG00000137960	GIPC2	1	p31.1	77979542	78138449	1.7001	0.0891123	0.461264	FALSE	FALSE
1647	ENSG00000184007	PTP4A2	1	p35.2	31906421	31944856	1.69988	0.0891533	0.461264	FALSE	FALSE
1648	ENSG00000115310	RTN4	2	p16.1	54972187	55112621	1.69978	0.0891727	0.461264	FALSE	FALSE
1649	ENSG00000115159	GPD2	2	q24.1	156435290	156613735	1.69969	0.0891887	0.461264	FALSE	FALSE
1650	ENSG00000136371	MTHFS	15	q25.1	79833585	79897379	1.69969	0.0891893	0.461264	FALSE	FALSE
1651	ENSG00000198435	NRARP	9	q34.3	137300482	137302251	1.69932	0.0892589	0.461264	FALSE	FALSE
1652	ENSG00000142798	HSPG2	1	p36.12	21822245	21937297	1.69897	0.0893253	0.461264	FALSE	FALSE
1653	ENSG00000128052	KDR	4	q12	55078259	55125595	1.69874	0.0893681	0.461339	FALSE	FALSE
1654	ENSG00000269699	ZIM2	19	q13.43	56774547	56840729	1.69857	0.0894011	0.461363	FALSE	FALSE
1655	ENSG00000049759	NEDD4L	18	q21.31	58044367	58401540	1.69793	0.0895212	0.461761	FALSE	FALSE
1656	ENSG00000127329	PTPRB	12	q15	70515866	70637440	1.69747	0.0896077	0.461761	FALSE	FALSE
1657	ENSG00000105711	SCN1B	19	q13.11	35030466	35040449	1.69697	0.0897023	0.461761	FALSE	FALSE
1658	ENSG00000167083	GNGT2	17	q21.32	49202791	49210574	1.69671	0.0897523	0.461761	FALSE	FALSE
1659	ENSG00000118058	KMT2A	11	q23.3	118436464	118526832	1.69631	0.0898276	0.461761	FALSE	FALSE
1660	ENSG00000184811	TRARG1	17	p13.3	1279663	1300987	1.69624	0.0898405	0.461761	FALSE	FALSE
1661	ENSG00000171621	SPSB1	1	p36.22	9292880	9369532	1.69605	0.0898769	0.461761	FALSE	FALSE
1662	ENSG00000255432	AP001458.2	11	q12.3	62649694	62665178	1.69585	0.0899143	0.461761	FALSE	FALSE
1663	ENSG00000244607	CCDC13	3	p22.1	42708269	42773253	1.69561	0.0899602	0.461761	FALSE	FALSE
1664	ENSG00000077312	SNRPA	19	q13.2	40750637	40765389	1.69549	0.0899833	0.461761	FALSE	FALSE
1665	ENSG00000078328	RBFOX1	16	p13.3	5239802	7713338	1.69546	0.0899885	0.461761	FALSE	FALSE
1666	ENSG00000005884	ITGA3	17	q21.33	50055968	50090481	1.69461	0.0901488	0.462219	FALSE	FALSE
1667	ENSG00000185187	SIGIRR	11	p15.5	405716	417455	1.69454	0.0901628	0.462219	FALSE	FALSE
1668	ENSG00000189241	TSPYL1	6	q22.1	116276578	116279903	1.69428	0.0902125	0.462261	FALSE	FALSE
1669	ENSG00000091140	DLD	7	q31.1	107890970	107931730	1.6942	0.0902277	0.462261	FALSE	FALSE
1670	ENSG00000125753	VASP	19	q13.32	45506579	45526983	1.6937	0.0903222	0.462599	FALSE	FALSE
1671	ENSG00000241644	INMT	7	p14.3	30697985	30757602	1.6933	0.090398	0.462842	FALSE	FALSE
1672	ENSG00000004939	SLC4A1	17	q21.31	44248385	44268141	1.693	0.0904561	0.462994	FALSE	FALSE
1673	ENSG00000167085	PHB	17	q21.33	49404049	49414905	1.69232	0.0905849	0.463234	FALSE	FALSE
1674	ENSG00000174749	FAM241A	4	q25	112145397	112195256	1.6919	0.0906652	0.463234	FALSE	FALSE
1675	ENSG00000141699	RETREG3	17	q21.2	42579513	42610623	1.69185	0.0906736	0.463234	FALSE	FALSE
1676	ENSG00000141664	ZCCHC2	18	q21.33	62523007	62587709	1.69166	0.0907109	0.463234	FALSE	FALSE
1677	ENSG00000196712	NF1	17	q11.2	31094927	31382116	1.69156	0.0907305	0.463234	FALSE	FALSE
1678	ENSG00000142731	PLK4	4	q28.1	127880861	127899195	1.69026	0.0909791	0.463855	FALSE	FALSE
1679	ENSG00000129696	TTI2	8	p12	33473386	33513601	1.69018	0.0909945	0.463855	FALSE	FALSE
1680	ENSG00000185359	HGS	17	q25.3	81683326	81703138	1.68996	0.0910356	0.46392	FALSE	FALSE
1681	ENSG00000100614	PPM1A	14	q23.1	60245752	60299087	1.68944	0.0911357	0.463996	FALSE	FALSE
1682	ENSG00000127526	SLC35E1	19	p13.11	16549831	16572382	1.68879	0.0912604	0.463996	FALSE	FALSE
1683	ENSG00000178952	TUFM	16	p11.2	28842411	28846408	1.68828	0.0913581	0.463996	FALSE	FALSE
1684	ENSG00000116882	HAO2	1	p12	119368779	119394130	1.68823	0.0913671	0.463996	FALSE	FALSE
1685	ENSG00000162461	SLC25A34	1	p36.21	15736405	15741396	1.68799	0.0914126	0.463996	FALSE	FALSE
1686	ENSG00000076924	XAB2	19	p13.2	7619525	7629565	1.68779	0.0914514	0.463996	FALSE	FALSE
1687	ENSG00000165646	SLC18A2	10	q25.3	117241073	117279430	1.68776	0.0914566	0.463996	FALSE	FALSE
1688	ENSG00000112576	CCND3	6	p21.1	41934933	42050357	1.68751	0.0915057	0.463996	FALSE	FALSE
1689	ENSG00000174744	BRMS1	11	q13.2	66337333	66345125	1.68727	0.0915512	0.463996	FALSE	FALSE
1690	ENSG00000133316	WDR74	11	q12.3	62832342	62841809	1.68727	0.0915514	0.463996	FALSE	FALSE
1691	ENSG00000183798	EMILIN3	20	q12	41359966	41366827	1.68721	0.0915631	0.463996	FALSE	FALSE
1692	ENSG00000100354	TNRC6B	22	q13.1	40044817	40335808	1.68587	0.0918205	0.464478	FALSE	FALSE
1693	ENSG00000108242	CYP2C18	10	q23.33	94683621	94736190	1.68573	0.091848	0.464478	FALSE	FALSE
1694	ENSG00000166295	ANAPC16	10	q22.1	72216000	72235860	1.68553	0.0918863	0.464478	FALSE	FALSE
1695	ENSG00000066056	TIE1	1	p34.2	43300993	43323108	1.68455	0.0920745	0.464513	FALSE	FALSE
1696	ENSG00000183011	NAA38	17	p13.1	7856685	7885238	1.68429	0.0921247	0.464513	FALSE	FALSE
1697	ENSG00000179476	C14orf28	14	q21.2	44897295	44907257	1.68412	0.0921587	0.464513	FALSE	FALSE
1698	ENSG00000114779	ABHD14B	3	p21.2	51968510	51983409	1.68355	0.0922688	0.464513	FALSE	FALSE
1699	ENSG00000014914	MTMR11	1	q21.2	149928651	149936869	1.68351	0.0922771	0.464513	FALSE	FALSE
1700	ENSG00000165905	LARGE2	11	p11.2	45921621	45929096	1.68264	0.0924452	0.464513	FALSE	FALSE
1701	ENSG00000136155	SCEL	13	q22.3	77535674	77645263	1.68248	0.0924752	0.464513	FALSE	FALSE
1702	ENSG00000175662	TOM1L2	17	p11.2	17843511	17972422	1.68233	0.0925046	0.464513	FALSE	FALSE
1703	ENSG00000135926	TMBIM1	2	q35	218274192	218292586	1.6823	0.09251	0.464513	FALSE	FALSE
1704	ENSG00000163762	TM4SF18	3	q25.1	149318498	149334414	1.68223	0.0925252	0.464513	FALSE	FALSE
1705	ENSG00000151150	ANK3	10	q21.2	60026298	60733490	1.68219	0.0925316	0.464513	FALSE	FALSE
1706	ENSG00000198939	ZFP2	5	q35.3	178895894	178933212	1.68213	0.0925429	0.464513	FALSE	FALSE
1707	ENSG00000253293	HOXA10	7	p15.2	27170591	27180261	1.68201	0.0925674	0.464513	FALSE	FALSE
1708	ENSG00000164542	KIAA0895	7	p14.2	36324221	36390125	1.68182	0.0926034	0.464513	FALSE	FALSE
1709	ENSG00000235631	RNF148	7	q31.32	122701664	122702967	1.68172	0.0926232	0.464513	FALSE	FALSE
1710	ENSG00000198740	ZNF652	17	q21.33	49289206	49362473	1.68145	0.0926753	0.464574	FALSE	FALSE
1711	ENSG00000067900	ROCK1	18	q11.1	20946906	21111851	1.68079	0.0928032	0.464788	FALSE	FALSE
1712	ENSG00000140459	CYP11A1	15	q24.1	74337759	74367740	1.68068	0.0928245	0.464788	FALSE	FALSE
1713	ENSG00000164619	BMPER	7	p14.3	33904308	34156356	1.68064	0.0928321	0.464788	FALSE	FALSE
1714	ENSG00000168010	ATG16L2	11	q13.4	72814308	72843674	1.67972	0.0930108	0.465075	FALSE	FALSE
1715	ENSG00000196456	ZNF775	7	q36.1	150379335	150398631	1.67949	0.093057	0.465075	FALSE	FALSE
1716	ENSG00000134138	MEIS2	15	q14	36889204	37101299	1.67947	0.0930607	0.465075	FALSE	FALSE
1717	ENSG00000138814	PPP3CA	4	q24	101023409	101348278	1.67846	0.0932569	0.465342	FALSE	FALSE
1718	ENSG00000128805	ARHGAP22	10	q11.23	48446034	48656265	1.67807	0.0933326	0.465393	FALSE	FALSE
1719	ENSG00000197256	KANK2	19	p13.2	11164267	11197791	1.67783	0.0933807	0.465393	FALSE	FALSE
1720	ENSG00000148082	SHC3	9	q22.1	89005771	89178767	1.67768	0.0934099	0.465393	FALSE	FALSE
1721	ENSG00000121892	PDS5A	4	p14	39822863	39977956	1.67739	0.0934669	0.465534	FALSE	FALSE
1722	ENSG00000077514	POLD3	11	q13.4	74493851	74669117	1.67724	0.0934955	0.465535	FALSE	FALSE
1723	ENSG00000188483	IER5L	9	q34.11	129175552	129178262	1.67501	0.0939318	0.467365	FALSE	FALSE
1724	ENSG00000052344	PRSS8	16	p11.2	31131433	31135762	1.67492	0.0939509	0.467365	FALSE	FALSE
1725	ENSG00000260170	AC090527.2	15	q21.1	45587351	45676314	1.67442	0.0940476	0.467365	FALSE	FALSE
1726	ENSG00000025770	NCAPH2	22	q13.33	50508216	50523472	1.67434	0.0940633	0.467365	FALSE	FALSE
1727	ENSG00000185101	ANO9	11	p15.5	417933	442011	1.6729	0.0943473	0.468202	FALSE	FALSE
1728	ENSG00000267110	AC010327.1	19	q13.42	55154757	55160671	1.67199	0.0945263	0.46837	FALSE	FALSE
1729	ENSG00000092841	MYL6	12	q13.2	56158161	56163496	1.6719	0.0945438	0.46837	FALSE	FALSE
1730	ENSG00000159692	CTBP1	4	p16.3	1211448	1249953	1.67185	0.0945537	0.46837	FALSE	FALSE
1731	ENSG00000131931	THAP1	8	p11.21	42836674	42843325	1.67165	0.0945928	0.46837	FALSE	FALSE
1732	ENSG00000118985	ELL2	5	q15	95885098	95962071	1.67136	0.0946508	0.46837	FALSE	FALSE
1733	ENSG00000094755	GABRP	5	q35.1	170763350	170814047	1.67135	0.0946529	0.46837	FALSE	FALSE
1734	ENSG00000149212	SESN3	11	q21	95165513	95232541	1.67037	0.0948469	0.46837	FALSE	FALSE
1735	ENSG00000175879	HOXD8	2	q31.1	176129694	176132695	1.67001	0.0949164	0.46837	FALSE	FALSE
1736	ENSG00000198554	WDHD1	14	q22.3	54938950	55027105	1.66993	0.0949335	0.46837	FALSE	FALSE
1737	ENSG00000176148	TCP11L1	11	p13	33039417	33105943	1.66973	0.0949737	0.46837	FALSE	FALSE
1738	ENSG00000177432	NAP1L5	4	q22.1	88695915	88697829	1.66941	0.0950369	0.46837	FALSE	FALSE
1739	ENSG00000161981	SNRNP25	16	p13.3	53010	57669	1.66923	0.0950711	0.46837	FALSE	FALSE
1740	ENSG00000115392	FANCL	2	p16.1	58159243	58241372	1.66842	0.095232	0.468585	FALSE	FALSE
1741	ENSG00000221887	HMSD	18	q22.1	63949301	63981774	1.66829	0.0952584	0.468585	FALSE	FALSE
1742	ENSG00000187942	LDLRAD2	1	p36.12	21812265	21825221	1.66823	0.0952707	0.468585	FALSE	FALSE
1743	ENSG00000173653	RCE1	11	q13.2	66842835	66846546	1.66734	0.0954475	0.468585	FALSE	FALSE
1744	ENSG00000132581	SDF2	17	q11.2	28648356	28662189	1.66721	0.0954719	0.468585	FALSE	FALSE
1745	ENSG00000100106	TRIOBP	22	q13.1	37696988	37776556	1.66713	0.0954887	0.468585	FALSE	FALSE
1746	ENSG00000273049	AC012531.2	12	q13.13	53985845	54034888	1.66543	0.0958272	0.469539	FALSE	FALSE
1747	ENSG00000132004	FBXW9	19	p13.13	12688053	12696643	1.66496	0.0959212	0.469564	FALSE	FALSE
1748	ENSG00000115507	OTX1	2	p15	63050057	63057836	1.6648	0.0959524	0.469564	FALSE	FALSE
1749	ENSG00000106541	AGR2	7	p21.1	16791811	16833433	1.66419	0.0960745	0.469564	FALSE	FALSE
1750	ENSG00000100632	ERH	14	q24.1	69380123	69398627	1.66406	0.0960999	0.469564	FALSE	FALSE
1751	ENSG00000142765	SYTL1	1	p36.11	27342020	27353937	1.66395	0.0961222	0.469564	FALSE	FALSE
1752	ENSG00000131771	PPP1R1B	17	q12	39626740	39636626	1.66367	0.0961782	0.469564	FALSE	FALSE
1753	ENSG00000132698	RAB25	1	q22	156061160	156070514	1.66121	0.0966717	0.470985	FALSE	FALSE
1754	ENSG00000254521	SIGLEC12	19	q13.41	51491357	51501789	1.66058	0.0967972	0.471382	FALSE	FALSE
1755	ENSG00000155463	OXA1L	14	q11.2	22766522	22773041	1.65941	0.0970334	0.471831	FALSE	FALSE
1756	ENSG00000204682	CASC10	10	p12.31	21492658	21497262	1.65827	0.0972639	0.4721	FALSE	FALSE
1757	ENSG00000153113	CAST	5	q15	96525267	96779595	1.65818	0.0972803	0.4721	FALSE	FALSE
1758	ENSG00000188807	TMEM201	1	p36.22	9588922	9614873	1.6581	0.0972969	0.4721	FALSE	FALSE
1759	ENSG00000100767	PAPLN	14	q24.2	73237497	73274640	1.65806	0.0973062	0.4721	FALSE	FALSE
1760	ENSG00000069020	MAST4	5	q12.3	66596361	67169595	1.65725	0.0974688	0.472335	FALSE	FALSE
1761	ENSG00000103199	ZNF500	16	p13.3	4748239	4767624	1.65724	0.0974706	0.472335	FALSE	FALSE
1762	ENSG00000164330	EBF1	5	q33.3	158695916	159099761	1.65666	0.0975878	0.472482	FALSE	FALSE
1763	ENSG00000132622	HSPA12B	20	p13	3732667	3753111	1.65545	0.0978326	0.472824	FALSE	FALSE
1764	ENSG00000135437	RDH5	12	q13.2	55720367	55724705	1.65429	0.0980678	0.473258	FALSE	FALSE
1765	ENSG00000179115	FARSA	19	p13.13	12922479	12934037	1.65365	0.0981993	0.473275	FALSE	FALSE
1766	ENSG00000197465	GYPE	4	q31.21	143870867	143905563	1.65346	0.0982365	0.473275	FALSE	FALSE
1767	ENSG00000141441	GAREM1	18	q12.1	32124877	32470484	1.65332	0.0982657	0.473275	FALSE	FALSE
1768	ENSG00000110696	C11orf58	11	p15.2	16613132	16756881	1.65235	0.0984627	0.473761	FALSE	FALSE
1769	ENSG00000130598	TNNI2	11	p15.5	1838989	1841680	1.65184	0.0985668	0.473815	FALSE	FALSE
1770	ENSG00000260371	AC026464.3	16	q22.1	69335091	69356306	1.65172	0.098591	0.473815	FALSE	FALSE
1771	ENSG00000130307	USHBP1	19	p13.11	17249176	17282786	1.65121	0.0986954	0.473815	FALSE	FALSE
1772	ENSG00000100351	GRAP2	22	q13.1	39901082	39973721	1.65121	0.0986958	0.473815	FALSE	FALSE
1773	ENSG00000136305	CIDEB	14	q12	24305096	24311430	1.6512	0.0986984	0.473815	FALSE	FALSE
1774	ENSG00000174292	TNK1	17	p13.1	7380534	7389774	1.65093	0.0987522	0.473885	FALSE	FALSE
1775	ENSG00000171320	ESCO2	8	p21.1	27771949	27812640	1.65075	0.0987896	0.473885	FALSE	FALSE
1776	ENSG00000148396	SEC16A	9	q34.3	136440096	136483759	1.65005	0.0989329	0.474063	FALSE	FALSE
1777	ENSG00000129474	AJUBA	14	q11.2	22971174	22982642	1.64955	0.0990346	0.474411	FALSE	FALSE
1778	ENSG00000099821	POLRMT	19	p13.3	617224	633604	1.64917	0.0991131	0.474418	FALSE	FALSE
1779	ENSG00000236699	ARHGEF38	4	q24	105552620	105708093	1.64849	0.0992524	0.474756	FALSE	FALSE
1780	ENSG00000145945	FAM50B	6	p25.2	3849373	3851320	1.64787	0.0993799	0.474855	FALSE	FALSE
1781	ENSG00000198265	HELZ	17	q24.2	67070438	67245989	1.64782	0.0993896	0.474855	FALSE	FALSE
1782	ENSG00000105204	DYRK1B	19	q13.2	39825350	39834201	1.64716	0.0995249	0.474944	FALSE	FALSE
1783	ENSG00000227051	C14orf132	14	q32.2	96039324	96093889	1.64682	0.0995949	0.475037	FALSE	FALSE
1784	ENSG00000066926	FECH	18	q21.31	57548283	57586772	1.64496	0.0999788	0.476166	FALSE	FALSE
1785	ENSG00000173638	SLC19A1	21	q22.3	45493572	45544411	1.64492	0.0999856	0.476166	FALSE	FALSE
1786	ENSG00000145740	SLC30A5	5	q13.1	69093646	69131069	1.6444	0.100093	0.476537	FALSE	FALSE
1787	ENSG00000121621	KIF18A	11	p14.1	28020620	28108308	1.64379	0.100219	0.476862	FALSE	FALSE
1788	ENSG00000100065	CARD10	22	q13.1	37490362	37519542	1.64209	0.100572	0.47777	FALSE	FALSE
1789	ENSG00000161956	SENP3	17	p13.1	7561875	7571969	1.64197	0.100595	0.47777	FALSE	FALSE
1790	ENSG00000137752	CASP1	11	q22.3	105025443	105035250	1.64188	0.100615	0.47777	FALSE	FALSE
1791	ENSG00000182185	RAD51B	14	q24.1	67819779	68730218	1.64125	0.100746	0.478155	FALSE	FALSE
1792	ENSG00000037897	METTL1	12	q14.1	57768471	57772793	1.641	0.100798	0.478155	FALSE	FALSE
1793	ENSG00000166925	TSC22D4	7	q22.1	100463359	100479279	1.64064	0.100873	0.478155	FALSE	FALSE
1794	ENSG00000103269	RHBDL1	16	p13.3	675666	678268	1.64026	0.100952	0.478214	FALSE	FALSE
1795	ENSG00000124942	AHNAK	11	q12.3	62433542	62556235	1.64016	0.100972	0.478214	FALSE	FALSE
1796	ENSG00000159921	GNE	9	p13.3	36214441	36277056	1.63997	0.101011	0.478254	FALSE	FALSE
1797	ENSG00000141642	ELAC1	18	q21.2	50967991	50988121	1.63938	0.101133	0.478554	FALSE	FALSE
1798	ENSG00000181513	ACBD4	17	q21.31	45132600	45144181	1.63831	0.101356	0.478929	FALSE	FALSE
1799	ENSG00000072195	SPEG	2	q35	219434846	219498287	1.6383	0.101359	0.478929	FALSE	FALSE
1800	ENSG00000249884	RNF103-CHMP3	2	p11.2	86505668	86721122	1.638	0.101421	0.478997	FALSE	FALSE
1801	ENSG00000134121	CHL1	3	p26.3	196596	409417	1.63654	0.101726	0.479735	FALSE	FALSE
1802	ENSG00000181409	AATK	17	q25.3	81117295	81166077	1.63614	0.101809	0.479735	FALSE	FALSE
1803	ENSG00000132522	GPS2	17	p13.1	7311324	7315564	1.63613	0.101812	0.479735	FALSE	FALSE
1804	ENSG00000129467	ADCY4	14	q12	24318349	24335093	1.63589	0.101862	0.479735	FALSE	FALSE
1805	ENSG00000159339	PADI4	1	p36.13	17308195	17364004	1.63551	0.101942	0.479813	FALSE	FALSE
1806	ENSG00000171763	SPATA5L1	15	q21.1	45402331	45421419	1.63543	0.101959	0.479813	FALSE	FALSE
1807	ENSG00000196177	ACADSB	10	q26.13	123008979	123058311	1.63372	0.102318	0.481085	FALSE	FALSE
1808	ENSG00000258643	BCL2L2-PABPN1	14	q11.2	23306835	23325369	1.63334	0.102397	0.481317	FALSE	FALSE
1809	ENSG00000177628	GBA	1	q22	155234452	155244699	1.63303	0.102463	0.481458	FALSE	FALSE
1810	ENSG00000149809	TM7SF2	11	q13.1	65111845	65116384	1.63263	0.102548	0.481458	FALSE	FALSE
1811	ENSG00000171401	KRT13	17	q21.2	41500981	41505705	1.63244	0.102586	0.481458	FALSE	FALSE
1812	ENSG00000152332	UHMK1	1	q23.3	162497251	162529629	1.63237	0.102602	0.481458	FALSE	FALSE
1813	ENSG00000163209	SPRR3	1	q21.3	153001747	153003856	1.63222	0.102633	0.481458	FALSE	FALSE
1814	ENSG00000158321	AUTS2	7	q11.22	69598296	70793495	1.63184	0.102714	0.481585	FALSE	FALSE
1815	ENSG00000137558	PI15	8	q21.13	74824534	74855029	1.63092	0.102908	0.481912	FALSE	FALSE
1816	ENSG00000137177	KIF13A	6	p22.3	17759183	17987623	1.63071	0.102951	0.481976	FALSE	FALSE
1817	ENSG00000135469	COQ10A	12	q13.3	56266858	56270966	1.63028	0.103042	0.482264	FALSE	FALSE
1818	ENSG00000168297	PXK	3	p14.3	58332880	58426126	1.62982	0.103139	0.482476	FALSE	FALSE
1819	ENSG00000125445	MRPS7	17	q25.1	75261674	75266373	1.62979	0.103147	0.482476	FALSE	FALSE
1820	ENSG00000167470	MIDN	19	p13.3	1248553	1259140	1.6287	0.103377	0.482775	FALSE	FALSE
1821	ENSG00000134480	CCNH	5	q14.3	87318416	87413019	1.62764	0.103601	0.482775	FALSE	FALSE
1822	ENSG00000180233	ZNRF2	7	p14.3	30284307	30367692	1.62752	0.103626	0.482775	FALSE	FALSE
1823	ENSG00000168569	TMEM223	11	q12.3	62771629	62792021	1.62748	0.103635	0.482775	FALSE	FALSE
1824	ENSG00000104964	AES	19	p13.3	3052910	3063107	1.6272	0.103695	0.482775	FALSE	FALSE
1825	ENSG00000002549	LAP3	4	p15.32	17577192	17607972	1.62707	0.103723	0.482775	FALSE	FALSE
1826	ENSG00000221968	FADS3	11	q12.2	61873519	61892051	1.62701	0.103735	0.482775	FALSE	FALSE
1827	ENSG00000109685	NSD2	4	p16.3	1871424	1982207	1.62642	0.10386	0.4829	FALSE	FALSE
1828	ENSG00000100441	KHNYN	14	q12	24429286	24441834	1.62642	0.10386	0.4829	FALSE	FALSE
1829	ENSG00000106299	WASL	7	q31.32	123681935	123749067	1.62572	0.10401	0.483185	FALSE	FALSE
1830	ENSG00000144535	DIS3L2	2	q37.1	231961245	232344350	1.62524	0.104111	0.48335	FALSE	FALSE
1831	ENSG00000122873	CISD1	10	q21.1	58269058	58289586	1.62462	0.104244	0.48335	FALSE	FALSE
1832	ENSG00000086504	MRPL28	16	p13.3	366969	371289	1.62461	0.104246	0.48335	FALSE	FALSE
1833	ENSG00000184923	NUTM2A	10	q23.2	87225448	87236908	1.62452	0.104265	0.48335	FALSE	FALSE
1834	ENSG00000179008	C14orf39	14	q23.1	60396469	60515543	1.6244	0.104291	0.48335	FALSE	FALSE
1835	ENSG00000221983	UBA52	19	p13.11	18571730	18577550	1.62412	0.104349	0.48335	FALSE	FALSE
1836	ENSG00000154102	C16orf74	16	q24.1	85690084	85751129	1.6236	0.10446	0.48335	FALSE	FALSE
1837	ENSG00000196581	AJAP1	1	p36.32	4654732	4792534	1.62347	0.104488	0.48335	FALSE	FALSE
1838	ENSG00000072134	EPN2	17	p11.2	19215615	19336715	1.62322	0.104542	0.48335	FALSE	FALSE
1839	ENSG00000115084	SLC35F5	2	q14.1	113705011	113756823	1.62277	0.104638	0.483573	FALSE	FALSE
1840	ENSG00000184984	CHRM5	15	q14	33968720	34067457	1.62137	0.104937	0.48418	FALSE	FALSE
1841	ENSG00000168876	ANKRD49	11	q21	94493629	94499583	1.62137	0.104938	0.48418	FALSE	FALSE
1842	ENSG00000139428	MMAB	12	q24.11	109553737	109573874	1.6212	0.104975	0.48418	FALSE	FALSE
1843	ENSG00000159166	LAD1	1	q32.1	201373244	201399915	1.621	0.105018	0.48418	FALSE	FALSE
1844	ENSG00000165028	NIPSNAP3B	9	q31.1	104764157	104777457	1.62039	0.105149	0.484317	FALSE	FALSE
1845	ENSG00000166960	CCDC178	18	q12.1	32937402	33441101	1.62013	0.105205	0.484317	FALSE	FALSE
1846	ENSG00000138356	AOX1	2	q33.1	200585868	200677064	1.61823	0.105613	0.484715	FALSE	FALSE
1847	ENSG00000104043	ATP8B4	15	q21.2	49858238	50182817	1.61801	0.105661	0.484715	FALSE	FALSE
1848	ENSG00000239306	RBM14	11	q13.2	66616582	66627347	1.61794	0.105675	0.484715	FALSE	FALSE
1849	ENSG00000103490	PYCARD	16	p11.2	31201485	31203450	1.61782	0.105701	0.484715	FALSE	FALSE
1850	ENSG00000122786	CALD1	7	q33	134744252	134970728	1.6176	0.105748	0.484715	FALSE	FALSE
1851	ENSG00000075234	TTC38	22	q13.31	46267961	46294008	1.61748	0.105776	0.484715	FALSE	FALSE
1852	ENSG00000198576	ARC	8	q24.3	142611044	142614472	1.61709	0.10586	0.484715	FALSE	FALSE
1853	ENSG00000151623	NR3C2	4	q31.23	148078762	148444698	1.61704	0.105869	0.484715	FALSE	FALSE
1854	ENSG00000157450	RNF111	15	q22.1	58865175	59097419	1.61674	0.105934	0.484715	FALSE	FALSE
1855	ENSG00000203910	C1orf146	1	p22.1	92217940	92245813	1.61598	0.106098	0.484715	FALSE	FALSE
1856	ENSG00000137522	RNF121	11	q13.4	71928701	71997597	1.61587	0.106122	0.484715	FALSE	FALSE
1857	ENSG00000006611	USH1C	11	p15.1	17493895	17544416	1.61542	0.106219	0.484715	FALSE	FALSE
1858	ENSG00000163395	IGFN1	1	q32.1	201190825	201228952	1.61502	0.106307	0.484715	FALSE	FALSE
1859	ENSG00000157111	TMEM171	5	q13.2	73120292	73131817	1.61489	0.106334	0.484715	FALSE	FALSE
1860	ENSG00000120925	RNF170	8	p11.21	42849637	42897290	1.61462	0.106393	0.484715	FALSE	FALSE
1861	ENSG00000154274	C4orf19	4	p14	37453941	37623495	1.61446	0.106427	0.484715	FALSE	FALSE
1862	ENSG00000159388	BTG2	1	q32.1	203305491	203309602	1.61438	0.106444	0.484715	FALSE	FALSE
1863	ENSG00000134531	EMP1	12	p13.1	13196716	13219939	1.61434	0.106454	0.484715	FALSE	FALSE
1864	ENSG00000059758	CDK17	12	q23.1	96278261	96400560	1.61414	0.106497	0.484715	FALSE	FALSE
1865	ENSG00000100068	LRP5L	22	q11.23	25351418	25405377	1.6141	0.106505	0.484715	FALSE	FALSE
1866	ENSG00000101076	HNF4A	20	q13.12	44355700	44434596	1.61408	0.106511	0.484715	FALSE	FALSE
1867	ENSG00000181577	C6orf223	6	p21.1	44000580	44005958	1.61377	0.106577	0.484878	FALSE	FALSE
1868	ENSG00000091138	SLC26A3	7	q31.1	107765467	107803225	1.61287	0.106772	0.485225	FALSE	FALSE
1869	ENSG00000137491	SLCO2B1	11	q13.4	75100563	75206549	1.61213	0.106933	0.485415	FALSE	FALSE
1870	ENSG00000267206	LCN6	9	q34.3	136744011	136748528	1.61152	0.107067	0.485542	FALSE	FALSE
1871	ENSG00000135297	MTO1	6	q13	73461578	73509236	1.61142	0.107088	0.485542	FALSE	FALSE
1872	ENSG00000131355	ADGRE3	19	p13.12	14619117	14690027	1.61115	0.107147	0.485542	FALSE	FALSE
1873	ENSG00000128596	CCDC136	7	q32.1	128790757	128822132	1.61081	0.107222	0.485561	FALSE	FALSE
1874	ENSG00000110076	NRXN2	11	q13.1	64606174	64723188	1.61075	0.107233	0.485561	FALSE	FALSE
1875	ENSG00000101400	SNTA1	20	q11.21	33407955	33443892	1.61007	0.107383	0.485677	FALSE	FALSE
1876	ENSG00000107554	DNMBP	10	q24.2	99875577	100009919	1.60967	0.10747	0.485677	FALSE	FALSE
1877	ENSG00000139618	BRCA2	13	q13.1	32315474	32400266	1.60923	0.107567	0.485677	FALSE	FALSE
1878	ENSG00000103056	SMPD3	16	q22.1	68358325	68448688	1.60922	0.107567	0.485677	FALSE	FALSE
1879	ENSG00000172007	RAB33B	4	q31.1	139453232	139476609	1.60896	0.107624	0.485677	FALSE	FALSE
1880	ENSG00000187109	NAP1L1	12	q21.2	76036587	76085033	1.60825	0.10778	0.485823	FALSE	FALSE
1881	ENSG00000204103	MAFB	20	q12	40685848	40689240	1.60722	0.108007	0.485823	FALSE	FALSE
1882	ENSG00000100938	GMPR2	14	q12	24232422	24239242	1.60673	0.108114	0.485885	FALSE	FALSE
1883	ENSG00000161677	JOSD2	19	q13.33	50505998	50511353	1.60634	0.1082	0.485885	FALSE	FALSE
1884	ENSG00000005339	CREBBP	16	p13.3	3725054	3880726	1.60565	0.108351	0.486164	FALSE	FALSE
1885	ENSG00000182224	CYB5D1	17	p13.1	7857746	7862282	1.60542	0.108401	0.486199	FALSE	FALSE
1886	ENSG00000129451	KLK10	19	q13.41	51012739	51020175	1.60534	0.108419	0.486199	FALSE	FALSE
1887	ENSG00000130299	GTPBP3	19	p13.11	17334920	17342735	1.60469	0.108562	0.486705	FALSE	FALSE
1888	ENSG00000111602	TIMELESS	12	q13.3	56416373	56449403	1.60434	0.108639	0.486778	FALSE	FALSE
1889	ENSG00000175470	PPP2R2D	10	q26.3	131900644	131959834	1.60421	0.108668	0.486778	FALSE	FALSE
1890	ENSG00000104872	PIH1D1	19	q13.33	49446298	49453497	1.60268	0.109005	0.487085	FALSE	FALSE
1891	ENSG00000218891	ZNF579	19	q13.42	55576770	55580845	1.60258	0.109027	0.487085	FALSE	FALSE
1892	ENSG00000126603	GLIS2	16	p13.3	4314761	4339597	1.60204	0.109148	0.487119	FALSE	FALSE
1893	ENSG00000104899	AMH	19	p13.3	2249309	2252073	1.60194	0.109169	0.487119	FALSE	FALSE
1894	ENSG00000176393	RNPEP	1	q32.1	201982372	202006147	1.60184	0.109192	0.487119	FALSE	FALSE
1895	ENSG00000135486	HNRNPA1	12	q13.13	54280193	54287088	1.60153	0.10926	0.487172	FALSE	FALSE
1896	ENSG00000213983	AP1G2	14	q11.2	23559565	23568070	1.60128	0.109315	0.487172	FALSE	FALSE
1897	ENSG00000100294	MCAT	22	q13.2	43132206	43143394	1.60095	0.109387	0.487172	FALSE	FALSE
1898	ENSG00000062650	WAPL	10	q23.2	86435256	86521815	1.6008	0.109421	0.487172	FALSE	FALSE
1899	ENSG00000109610	SOD3	4	p15.2	24789912	24800842	1.60073	0.109436	0.487172	FALSE	FALSE
1900	ENSG00000146469	VIP	6	q25.2	152750798	152759765	1.6006	0.109466	0.487172	FALSE	FALSE
1901	ENSG00000188305	PEAK3	19	p13.3	2274622	2282176	1.59974	0.109656	0.487272	FALSE	FALSE
1902	ENSG00000164303	ENPP6	4	q35.1	184088706	184221230	1.59936	0.109741	0.48728	FALSE	FALSE
1903	ENSG00000076382	SPAG5	17	q11.2	28577565	28599279	1.59911	0.109796	0.48728	FALSE	FALSE
1904	ENSG00000139656	SMIM2	13	q14.11	44143543	44161257	1.59844	0.109946	0.487811	FALSE	FALSE
1905	ENSG00000125449	ARMC7	17	q25.1	75109952	75130265	1.59769	0.110111	0.488332	FALSE	FALSE
1906	ENSG00000196233	LCOR	10	q24.1	96832282	96995959	1.59764	0.110124	0.488332	FALSE	FALSE
1907	ENSG00000100897	DCAF11	14	q12	24114195	24125242	1.59718	0.110226	0.488652	FALSE	FALSE
1908	ENSG00000184985	SORCS2	4	p16.1	7192538	7742836	1.59616	0.110453	0.488809	FALSE	FALSE
1909	ENSG00000165891	E2F7	12	q21.2	77021247	77065580	1.59583	0.110526	0.488809	FALSE	FALSE
1910	ENSG00000171428	NAT1	8	p22	18170477	18223689	1.59562	0.110574	0.488809	FALSE	FALSE
1911	ENSG00000163348	PYGO2	1	q21.3	154957026	154963853	1.59554	0.110591	0.488809	FALSE	FALSE
1912	ENSG00000148291	SURF2	9	q34.2	133356552	133361169	1.59543	0.110616	0.488809	FALSE	FALSE
1913	ENSG00000187260	WDR86	7	q36.1	151375909	151410727	1.59543	0.110617	0.488809	FALSE	FALSE
1914	ENSG00000170185	USP38	4	q31.21	143184917	143223830	1.59542	0.110617	0.488809	FALSE	FALSE
1915	ENSG00000256043	CTSO	4	q32.1	155924118	155953917	1.59527	0.110653	0.488809	FALSE	FALSE
1916	ENSG00000166479	TMX3	18	q22.1	68673688	68715298	1.59498	0.110717	0.488809	FALSE	FALSE
1917	ENSG00000129195	PIMREG	17	p13.2	6444415	6451469	1.5946	0.110801	0.488809	FALSE	FALSE
1918	ENSG00000186628	FSD2	15	q25.2	82755362	82806070	1.59438	0.110851	0.488895	FALSE	FALSE
1919	ENSG00000135048	CEMIP2	9	q21.13	71683366	71816690	1.59393	0.110951	0.48894	FALSE	FALSE
1920	ENSG00000156858	PRR14	16	p11.2	30650717	30656440	1.59364	0.111016	0.489096	FALSE	FALSE
1921	ENSG00000196405	EVL	14	q32.2	99971449	100144236	1.59309	0.11114	0.489376	FALSE	FALSE
1922	ENSG00000119900	OGFRL1	6	q13	71288803	71308950	1.59264	0.11124	0.489672	FALSE	FALSE
1923	ENSG00000226321	CROCC2	2	q37.3	240906330	240993311	1.59243	0.111287	0.489672	FALSE	FALSE
1924	ENSG00000006015	REX1BD	19	p13.11	18588685	18592336	1.59228	0.111322	0.489672	FALSE	FALSE
1925	ENSG00000121210	TMEM131L	4	q31.3	153466346	153636711	1.59226	0.111327	0.489672	FALSE	FALSE
1926	ENSG00000179271	GADD45GIP1	19	p13.13	12953119	12957236	1.59161	0.111473	0.490047	FALSE	FALSE
1927	ENSG00000132911	NMUR2	5	q33.1	152391532	152433368	1.59141	0.111517	0.490109	FALSE	FALSE
1928	ENSG00000170927	PKHD1	6	p12.2	51615300	52087625	1.5912	0.111565	0.490189	FALSE	FALSE
1929	ENSG00000173598	NUDT4	12	q22	93377883	93408146	1.59019	0.111793	0.490658	FALSE	FALSE
1930	ENSG00000186908	ZDHHC17	12	q21.2	76763588	76853696	1.5898	0.11188	0.49091	FALSE	FALSE
1931	ENSG00000035862	TIMP2	17	q25.3	78852977	78925387	1.58911	0.112037	0.491313	FALSE	FALSE
1932	ENSG00000169609	C15orf40	15	q25.2	82988441	83011641	1.58866	0.112138	0.491378	FALSE	FALSE
1933	ENSG00000146278	PNRC1	6	q15	89080751	89085160	1.58832	0.112213	0.491525	FALSE	FALSE
1934	ENSG00000196839	ADA	20	q13.12	44619522	44652233	1.58803	0.11228	0.491525	FALSE	FALSE
1935	ENSG00000142684	ZNF593	1	p36.11	26169871	26170873	1.58798	0.112292	0.491525	FALSE	FALSE
1936	ENSG00000171817	ZNF540	19	q13.12	37551406	37614097	1.58736	0.112432	0.491826	FALSE	FALSE
1937	ENSG00000174099	MSRB3	12	q14.3	65278643	65491430	1.58729	0.112447	0.491826	FALSE	FALSE
1938	ENSG00000145425	RPS3A	4	q31.3	151099573	151104652	1.58727	0.112451	0.491826	FALSE	FALSE
1939	ENSG00000131849	ZNF132	19	q13.43	58432814	58440222	1.58659	0.112606	0.491964	FALSE	FALSE
1940	ENSG00000186073	C15orf41	15	q14	36579611	36810248	1.58608	0.11272	0.491964	FALSE	FALSE
1941	ENSG00000060339	CCAR1	10	q21.3	68721012	68792377	1.58542	0.11287	0.492206	FALSE	FALSE
1942	ENSG00000166924	NYAP1	7	q22.1	100483927	100494799	1.58515	0.112933	0.492347	FALSE	FALSE
1943	ENSG00000136636	KCTD3	1	q41	215567392	215621807	1.58447	0.113088	0.492578	FALSE	FALSE
1944	ENSG00000133789	SWAP70	11	p15.4	9664077	9752991	1.58423	0.113141	0.492578	FALSE	FALSE
1945	ENSG00000106006	HOXA6	7	p15.2	27145396	27150603	1.58422	0.113143	0.492578	FALSE	FALSE
1946	ENSG00000058085	LAMC2	1	q25.3	183186238	183244900	1.58409	0.113173	0.492578	FALSE	FALSE
1947	ENSG00000117461	PIK3R3	1	p34.1	46040140	46133036	1.58372	0.113258	0.492578	FALSE	FALSE
1948	ENSG00000112183	RBM24	6	p22.3	17281346	17293875	1.5834	0.11333	0.492583	FALSE	FALSE
1949	ENSG00000170113	NIPA1	15	q11.2	22773063	22829791	1.58322	0.113372	0.492583	FALSE	FALSE
1950	ENSG00000136877	FPGS	9	q34.11	127794597	127814327	1.58309	0.1134	0.492583	FALSE	FALSE
1951	ENSG00000256294	ZNF225	19	q13.31	44112181	44134816	1.58296	0.113432	0.492583	FALSE	FALSE
1952	ENSG00000114127	XRN1	3	q23	142306607	142448062	1.58275	0.11348	0.492583	FALSE	FALSE
1953	ENSG00000185112	FAM43A	3	q29	194686544	194689037	1.58136	0.113795	0.492583	FALSE	FALSE
1954	ENSG00000256061	DNAAF4	15	q21.3	55410525	55508234	1.58108	0.113859	0.492583	FALSE	FALSE
1955	ENSG00000127666	TICAM1	19	p13.3	4815932	4831704	1.58106	0.113865	0.492583	FALSE	FALSE
1956	ENSG00000107829	FBXW4	10	q24.32	101610664	101695295	1.58077	0.113931	0.492583	FALSE	FALSE
1957	ENSG00000143158	MPC2	1	q24.2	167916729	167937040	1.58071	0.113944	0.492583	FALSE	FALSE
1958	ENSG00000130950	NUTM2F	9	q22.32	94318196	94328644	1.58061	0.113966	0.492583	FALSE	FALSE
1959	ENSG00000188316	ENO4	10	q25.3	116849512	116911788	1.58045	0.114005	0.492583	FALSE	FALSE
1960	ENSG00000091844	RGS17	6	q25.2	153004459	153131249	1.57976	0.114161	0.492717	FALSE	FALSE
1961	ENSG00000113763	UNC5A	5	q35.2	176810477	176880898	1.57963	0.114192	0.492717	FALSE	FALSE
1962	ENSG00000116406	EDEM3	1	q25.3	184690231	184754913	1.57961	0.114197	0.492717	FALSE	FALSE
1963	ENSG00000181195	PENK	8	q12.1	56436674	56446734	1.57918	0.114295	0.492942	FALSE	FALSE
1964	ENSG00000183426	NPIPA1	16	p13.11	14922802	14952060	1.57911	0.11431	0.492942	FALSE	FALSE
1965	ENSG00000181744	C3orf58	3	q24	143971798	144048719	1.57859	0.11443	0.493329	FALSE	FALSE
1966	ENSG00000100028	SNRPD3	22	q11.23	24555503	24609980	1.57834	0.114486	0.493442	FALSE	FALSE
1967	ENSG00000062725	APPBP2	17	q23.2	60443149	60526219	1.57797	0.114572	0.493679	FALSE	FALSE
1968	ENSG00000111850	SMIM8	6	q15	87322583	87399749	1.57669	0.114866	0.494223	FALSE	FALSE
1969	ENSG00000133710	SPINK5	5	q32	148025683	148137289	1.57654	0.114902	0.494223	FALSE	FALSE
1970	ENSG00000153237	CCDC148	2	q24.1	158171081	158456753	1.5765	0.11491	0.494223	FALSE	FALSE
1971	ENSG00000092531	SNAP23	15	q15.1	42491233	42545356	1.57623	0.114974	0.494223	FALSE	FALSE
1972	ENSG00000087303	NID2	14	q22.1	52004803	52069228	1.57606	0.115013	0.494223	FALSE	FALSE
1973	ENSG00000135697	BCO1	16	q23.2	81238448	81291142	1.57586	0.115059	0.494223	FALSE	FALSE
1974	ENSG00000095564	BTAF1	10	q23.32	91923769	92030325	1.57571	0.115094	0.494223	FALSE	FALSE
1975	ENSG00000159588	CCDC17	1	p34.1	45620044	45624057	1.57551	0.115138	0.494223	FALSE	FALSE
1976	ENSG00000228144	AC078927.1	12	q14.3	66123917	66169985	1.57545	0.115153	0.494223	FALSE	FALSE
1977	ENSG00000140995	DEF8	16	q24.3	89947925	89968060	1.57457	0.115355	0.49444	FALSE	FALSE
1978	ENSG00000174483	BBS1	11	q13.2	66510606	66533627	1.57405	0.115475	0.494694	FALSE	FALSE
1979	ENSG00000138759	FRAS1	4	q21.21	78057570	78544269	1.57372	0.115552	0.494788	FALSE	FALSE
1980	ENSG00000179965	ZNF771	16	p11.2	30407297	30431108	1.5737	0.115558	0.494788	FALSE	FALSE
1981	ENSG00000166912	MTMR10	15	q13.3	30938941	30991607	1.57312	0.11569	0.494943	FALSE	FALSE
1982	ENSG00000106246	PTCD1	7	q22.1	99416739	99466163	1.57285	0.115754	0.494943	FALSE	FALSE
1983	ENSG00000143537	ADAM15	1	q21.3	155050566	155062775	1.57145	0.116078	0.49567	FALSE	FALSE
1984	ENSG00000164638	SLC29A4	7	p22.1	5274369	5306870	1.57141	0.116088	0.49567	FALSE	FALSE
1985	ENSG00000259332	ST20-MTHFS	15	q25.1	79845150	79923754	1.57109	0.116161	0.49567	FALSE	FALSE
1986	ENSG00000162775	RBM15	1	p13.3	110338506	110346681	1.57045	0.116312	0.495689	FALSE	FALSE
1987	ENSG00000125122	LRRC29	16	q22.1	67207139	67227048	1.57007	0.116399	0.495895	FALSE	FALSE
1988	ENSG00000099617	EFNA2	19	p13.3	1286154	1300237	1.5697	0.116486	0.495895	FALSE	FALSE
1989	ENSG00000148450	MSRB2	10	p12.2	23095506	23122013	1.56932	0.116574	0.496137	FALSE	FALSE
1990	ENSG00000047410	TPR	1	q31.1	186311652	186375693	1.56912	0.116621	0.496137	FALSE	FALSE
1991	ENSG00000060749	QSER1	11	p13	32892820	32993316	1.56894	0.116663	0.496137	FALSE	FALSE
1992	ENSG00000184601	C14orf180	14	q32.33	104579684	104590515	1.56828	0.116815	0.496516	FALSE	FALSE
1993	ENSG00000091879	ANGPT2	8	p23.1	6499651	6563409	1.56749	0.117	0.496636	FALSE	FALSE
1994	ENSG00000188130	MAPK12	22	q13.33	50245450	50261825	1.56745	0.117009	0.496636	FALSE	FALSE
1995	ENSG00000188659	SAXO2	15	q25.2	82262810	82284930	1.56711	0.117089	0.496636	FALSE	FALSE
1996	ENSG00000026036	RTEL1-TNFRSF6B	20	q13.33	63659300	63698684	1.56669	0.117188	0.496636	FALSE	FALSE
1997	ENSG00000152705	CATSPER3	5	q31.1	134967906	135011707	1.56666	0.117194	0.496636	FALSE	FALSE
1998	ENSG00000259522	AL136295.4	14	q12	24180395	24190416	1.56654	0.117222	0.496636	FALSE	FALSE
1999	ENSG00000219607	PPP1R3G	6	p25.1	5084581	5089487	1.56629	0.117282	0.496636	FALSE	FALSE
2000	ENSG00000180263	FGD6	12	q22	95076749	95217482	1.56584	0.117387	0.496636	FALSE	FALSE
2001	ENSG00000113520	IL4	5	q31.1	132673986	132682676	1.56577	0.117403	0.496636	FALSE	FALSE
2002	ENSG00000178573	MAF	16	q23.2	79585843	79600714	1.56574	0.11741	0.496636	FALSE	FALSE
2003	ENSG00000095906	NUBP2	16	p13.3	1782901	1789191	1.56556	0.117453	0.496636	FALSE	FALSE
2004	ENSG00000165841	CYP2C19	10	q23.33	94762681	94853205	1.56476	0.11764	0.497298	FALSE	FALSE
2005	ENSG00000079101	CLUL1	18	p11.32	596988	650334	1.5641	0.117793	0.49736	FALSE	FALSE
2006	ENSG00000117479	SLC19A2	1	q24.2	169463909	169486003	1.56384	0.117855	0.49736	FALSE	FALSE
2007	ENSG00000165556	CDX2	13	q12.2	27962137	27971139	1.563	0.118053	0.49736	FALSE	FALSE
2008	ENSG00000163794	UCN	2	p23.3	27307400	27308445	1.56229	0.118219	0.49736	FALSE	FALSE
2009	ENSG00000066230	SLC9A3	5	p15.33	470458	524332	1.5617	0.118358	0.49736	FALSE	FALSE
2010	ENSG00000187583	PLEKHN1	1	p36.33	966497	975865	1.56163	0.118375	0.49736	FALSE	FALSE
2011	ENSG00000163032	VSNL1	2	p24.2	17539126	17657018	1.56141	0.118427	0.49736	FALSE	FALSE
2012	ENSG00000169704	GP9	3	q21.3	129060767	129062406	1.56124	0.118467	0.49736	FALSE	FALSE
2013	ENSG00000151532	VTI1A	10	q25.2	112446998	112818744	1.56124	0.118467	0.49736	FALSE	FALSE
2014	ENSG00000122707	RECK	9	p13.3	36036433	36124451	1.56122	0.118473	0.49736	FALSE	FALSE
2015	ENSG00000131969	ABHD12B	14	q22.1	50872160	50904970	1.56096	0.118533	0.49736	FALSE	FALSE
2016	ENSG00000108061	SHOC2	10	q25.2	110919547	111013667	1.56069	0.118596	0.497362	FALSE	FALSE
2017	ENSG00000113595	TRIM23	5	q12.3	65589680	65625975	1.5595	0.118878	0.497362	FALSE	FALSE
2018	ENSG00000176125	UFSP1	7	q22.1	100888723	100889718	1.55895	0.119007	0.497362	FALSE	FALSE
2019	ENSG00000198879	SFMBT2	10	p14	7158624	7411486	1.55859	0.119093	0.497362	FALSE	FALSE
2020	ENSG00000119285	HEATR1	1	q43	236549005	236604504	1.55822	0.11918	0.497486	FALSE	FALSE
2021	ENSG00000078898	BPIFB2	20	q11.21	33007600	33023709	1.55771	0.119302	0.497617	FALSE	FALSE
2022	ENSG00000167378	IRGQ	19	q13.31	43584369	43596135	1.55729	0.119402	0.497617	FALSE	FALSE
2023	ENSG00000266964	FXYD1	19	q13.12	35138808	35143109	1.55715	0.119436	0.497617	FALSE	FALSE
2024	ENSG00000175514	GPR152	11	q13.2	67451301	67452729	1.55711	0.119445	0.497617	FALSE	FALSE
2025	ENSG00000244045	TMEM199	17	q11.2	28357581	28363683	1.55674	0.119532	0.497617	FALSE	FALSE
2026	ENSG00000267552	AC093227.2	19	q13.12	37689865	37719188	1.55628	0.119642	0.497617	FALSE	FALSE
2027	ENSG00000035499	DEPDC1B	5	q12.1	60596912	60700190	1.55621	0.119658	0.497617	FALSE	FALSE
2028	ENSG00000132554	RGS22	8	q22.2	99960936	100131268	1.55606	0.119693	0.497617	FALSE	FALSE
2029	ENSG00000172915	NBEA	13	q13.3	34942287	35673022	1.55599	0.11971	0.497617	FALSE	FALSE
2030	ENSG00000272617	AC026464.6	16	q22.1	69328644	69334871	1.5559	0.119731	0.497617	FALSE	FALSE
2031	ENSG00000108465	CDK5RAP3	17	q21.32	47967810	47981774	1.55549	0.11983	0.497648	FALSE	FALSE
2032	ENSG00000115461	IGFBP5	2	q35	216672105	216695525	1.55501	0.119943	0.497737	FALSE	FALSE
2033	ENSG00000155970	MICU3	8	p22	17027238	17122644	1.55442	0.120084	0.497943	FALSE	FALSE
2034	ENSG00000173992	CCS	11	q13.2	66592821	66606019	1.55388	0.120213	0.498128	FALSE	FALSE
2035	ENSG00000109089	CDR2L	17	q25.1	74987632	75005800	1.55337	0.120334	0.498277	FALSE	FALSE
2036	ENSG00000115648	MLPH	2	q37.3	237485428	237555318	1.55331	0.120349	0.498277	FALSE	FALSE
2037	ENSG00000117595	IRF6	1	q32.2	209785623	209806175	1.55314	0.120389	0.498285	FALSE	FALSE
2038	ENSG00000072954	TMEM38A	19	p13.11	16661127	16690029	1.55286	0.120457	0.498285	FALSE	FALSE
2039	ENSG00000124701	APOBEC2	6	p21.1	41053304	41064511	1.55263	0.120512	0.49832	FALSE	FALSE
2040	ENSG00000254692	AL136295.1	14	q12	24189157	24213473	1.55215	0.120627	0.498543	FALSE	FALSE
2041	ENSG00000111665	CDCA3	12	p13.31	6844793	6852066	1.55195	0.120674	0.498609	FALSE	FALSE
2042	ENSG00000132128	LRRC41	1	p33	46261196	46303608	1.55156	0.120766	0.498805	FALSE	FALSE
2043	ENSG00000058729	RIOK2	5	q15	97160867	97183260	1.55144	0.120796	0.498805	FALSE	FALSE
2044	ENSG00000221843	C2orf16	2	p23.3	27537386	27582721	1.55133	0.120823	0.498805	FALSE	FALSE
2045	ENSG00000157654	PALM2-AKAP2	9	q31.3	109780309	110172512	1.55016	0.121103	0.499253	FALSE	FALSE
2046	ENSG00000126803	HSPA2	14	q23.3	64535905	64546173	1.55015	0.121105	0.499253	FALSE	FALSE
2047	ENSG00000139278	GLIPR1	12	q21.2	75480680	75503853	1.54964	0.121227	0.499571	FALSE	FALSE
2048	ENSG00000160703	NLRX1	11	q23.3	119166568	119184016	1.54935	0.121297	0.499665	FALSE	FALSE
2049	ENSG00000133083	DCLK1	13	q13.3	35768652	36131306	1.54866	0.121464	0.499797	FALSE	FALSE
2050	ENSG00000160993	ALKBH4	7	q22.1	102456238	102464876	1.54864	0.121468	0.499797	FALSE	FALSE
2051	ENSG00000115760	BIRC6	2	p22.3	32357028	32618899	1.54863	0.121471	0.499797	FALSE	FALSE
2052	ENSG00000164520	RAET1E	6	q25.1	149883375	149898102	1.54745	0.121755	0.500069	FALSE	FALSE
2053	ENSG00000132274	TRIM22	11	p15.4	5689689	5737089	1.54726	0.121799	0.500069	FALSE	FALSE
2054	ENSG00000114698	PLSCR4	3	q24	146192339	146251179	1.54726	0.121801	0.500069	FALSE	FALSE
2055	ENSG00000260342	AC138811.2	16	p12.3	18788063	18801519	1.54716	0.121825	0.500069	FALSE	FALSE
2056	ENSG00000143248	RGS5	1	q23.3	163111121	163321791	1.5468	0.121911	0.500094	FALSE	FALSE
2057	ENSG00000178537	SLC25A20	3	p21.31	48856931	48898993	1.54675	0.121923	0.500094	FALSE	FALSE
2058	ENSG00000143437	ARNT	1	q21.3	150809705	150876768	1.54605	0.122092	0.500659	FALSE	FALSE
2059	ENSG00000105287	PRKD2	19	q13.32	46674275	46717127	1.5455	0.122224	0.501077	FALSE	FALSE
2060	ENSG00000109618	SEPSECS	4	p15.2	25120014	25160442	1.54455	0.122455	0.501401	FALSE	FALSE
2061	ENSG00000130726	TRIM28	19	q13.43	58544091	58550722	1.54449	0.122469	0.501401	FALSE	FALSE
2062	ENSG00000115290	GRB14	2	q24.3	164492812	164621848	1.54436	0.122501	0.501401	FALSE	FALSE
2063	ENSG00000160352	ZNF714	19	p12	21082159	21125270	1.54391	0.122611	0.501401	FALSE	FALSE
2064	ENSG00000005187	ACSM3	16	p12.3	20610243	20797581	1.54377	0.122644	0.50141	FALSE	FALSE
2065	ENSG00000162482	AKR7A3	1	p36.13	19282558	19289250	1.54364	0.122676	0.501416	FALSE	FALSE
2066	ENSG00000101596	SMCHD1	18	p11.32	2655738	2805017	1.54323	0.122776	0.501597	FALSE	FALSE
2067	ENSG00000165804	ZNF219	14	q11.2	21090046	21104722	1.5432	0.122782	0.501597	FALSE	FALSE
2068	ENSG00000154319	FAM167A	8	p23.1	11421463	11475908	1.54294	0.122846	0.501694	FALSE	FALSE
2069	ENSG00000183615	FAM167B	1	p35.2	32247233	32248856	1.54278	0.122883	0.501694	FALSE	FALSE
2070	ENSG00000256100	AP000721.1	11	q13.1	63974620	63988346	1.5427	0.122904	0.501694	FALSE	FALSE
2071	ENSG00000155256	ZFYVE27	10	q24.2	97737121	97760907	1.54176	0.123132	0.50221	FALSE	FALSE
2072	ENSG00000006555	TTC22	1	p32.3	54779712	54801267	1.54144	0.12321	0.50221	FALSE	FALSE
2073	ENSG00000115685	PPP1R7	2	q37.3	241149576	241183652	1.54128	0.123249	0.50221	FALSE	FALSE
2074	ENSG00000144579	CTDSP1	2	q35	218398256	218405941	1.54109	0.123296	0.50221	FALSE	FALSE
2075	ENSG00000138308	PLA2G12B	10	q22.1	72935170	72954778	1.54106	0.123302	0.50221	FALSE	FALSE
2076	ENSG00000089101	CFAP61	20	p11.23	20052514	20360702	1.53988	0.123589	0.502561	FALSE	FALSE
2077	ENSG00000104365	IKBKB	8	p11.21	42271302	42332653	1.53988	0.12359	0.502561	FALSE	FALSE
2078	ENSG00000198816	ZNF358	19	p13.2	7515292	7521026	1.5398	0.123609	0.502561	FALSE	FALSE
2079	ENSG00000007520	TSR3	16	p13.3	1349240	1351911	1.53977	0.123616	0.502561	FALSE	FALSE
2080	ENSG00000257355	AC008770.1	19	p13.2	12017888	12052967	1.53955	0.12367	0.502561	FALSE	FALSE
2081	ENSG00000168993	CPLX1	4	p16.3	784957	826198	1.53903	0.123797	0.502561	FALSE	FALSE
2082	ENSG00000089154	GCN1	12	q24.23	120127203	120194710	1.53886	0.123839	0.502561	FALSE	FALSE
2083	ENSG00000138135	CH25H	10	q23.31	89205629	89207314	1.5388	0.123853	0.502561	FALSE	FALSE
2084	ENSG00000182095	TNRC18	7	p22.1	5306790	5425414	1.53863	0.123895	0.502561	FALSE	FALSE
2085	ENSG00000215912	TTC34	1	p36.32	2635976	2801717	1.53819	0.124003	0.502802	FALSE	FALSE
2086	ENSG00000170959	DCDC1	11	p13	30830369	31369810	1.53799	0.12405	0.502806	FALSE	FALSE
2087	ENSG00000135625	EGR4	2	p13.2	73290929	73293705	1.53787	0.12408	0.502806	FALSE	FALSE
2088	ENSG00000109762	SNX25	4	q35.1	185204237	185370185	1.5378	0.124097	0.502806	FALSE	FALSE
2089	ENSG00000090470	PDCD7	15	q22.31	65117379	65133836	1.53752	0.124167	0.502809	FALSE	FALSE
2090	ENSG00000197965	MPZL1	1	q24.2	167721192	167791919	1.53733	0.124213	0.502809	FALSE	FALSE
2091	ENSG00000030066	NUP160	11	p11.2	47778087	47848555	1.5373	0.124221	0.502809	FALSE	FALSE
2092	ENSG00000198589	LRBA	4	q31.3	150264531	151015727	1.53702	0.124289	0.502842	FALSE	FALSE
2093	ENSG00000138079	SLC3A1	2	p21	44275458	44321494	1.53651	0.124413	0.503061	FALSE	FALSE
2094	ENSG00000100626	GALNT16	14	q24.1	69259277	69357033	1.53641	0.124438	0.503061	FALSE	FALSE
2095	ENSG00000170271	FAXDC2	5	q33.2	154818491	154859252	1.53624	0.12448	0.5031	FALSE	FALSE
2096	ENSG00000007376	RPUSD1	16	p13.3	784974	788397	1.53555	0.124649	0.503417	FALSE	FALSE
2097	ENSG00000112773	TENT5A	6	q14.1	81491439	81752774	1.53519	0.124737	0.503647	FALSE	FALSE
2098	ENSG00000184956	MUC6	11	p15.5	1012821	1036706	1.53329	0.125204	0.50418	FALSE	FALSE
2099	ENSG00000166575	TMEM135	11	q14.2	87037844	87323758	1.53327	0.12521	0.50418	FALSE	FALSE
2100	ENSG00000106772	PRUNE2	9	q21.2	76611376	76906087	1.53206	0.125507	0.504525	FALSE	FALSE
2101	ENSG00000127412	TRPV5	7	q34	142908101	142933808	1.53197	0.125529	0.504525	FALSE	FALSE
2102	ENSG00000153132	CLGN	4	q31.1	140388455	140427968	1.53192	0.125543	0.504525	FALSE	FALSE
2103	ENSG00000183323	CCDC125	5	q13.2	69280175	69332809	1.53162	0.125617	0.504664	FALSE	FALSE
2104	ENSG00000109794	FAM149A	4	q35.1	186104419	186172667	1.53101	0.125767	0.50505	FALSE	FALSE
2105	ENSG00000159210	SNF8	17	q21.32	48929316	48945117	1.53065	0.125856	0.505179	FALSE	FALSE
2106	ENSG00000122678	POLM	7	p13	44072247	44082540	1.53003	0.126008	0.505327	FALSE	FALSE
2107	ENSG00000140691	ARMC5	16	p11.2	31458080	31467166	1.52972	0.126087	0.505327	FALSE	FALSE
2108	ENSG00000137449	CPEB2	4	p15.32	15002674	15070153	1.52948	0.126146	0.505327	FALSE	FALSE
2109	ENSG00000166482	MFAP4	17	p11.2	19383442	19387240	1.52907	0.126246	0.505327	FALSE	FALSE
2110	ENSG00000212993	POU5F1B	8	q24.21	127322183	127420066	1.52874	0.126329	0.505327	FALSE	FALSE
2111	ENSG00000255302	EID1	15	q21.1	48877886	48880183	1.52856	0.126373	0.505368	FALSE	FALSE
2112	ENSG00000181885	CLDN7	17	p13.1	7259903	7263983	1.5274	0.126662	0.506265	FALSE	FALSE
2113	ENSG00000255181	CCDC166	8	q24.3	143706694	143708109	1.52675	0.126823	0.506423	FALSE	FALSE
2114	ENSG00000167916	KRT24	17	q21.2	40697991	40703750	1.52606	0.126994	0.506979	FALSE	FALSE
2115	ENSG00000177990	DPY19L2	12	q14.2	63558913	63668939	1.52519	0.127212	0.507172	FALSE	FALSE
2116	ENSG00000039537	C6	5	p13.1	41142234	41261438	1.52366	0.127595	0.508297	FALSE	FALSE
2117	ENSG00000129749	CHRNA10	11	p15.4	3665587	3671384	1.5234	0.127658	0.508297	FALSE	FALSE
2118	ENSG00000130449	ZSWIM6	5	q12.1	61332273	61546170	1.52324	0.127698	0.508297	FALSE	FALSE
2119	ENSG00000110841	PPFIBP1	12	p11.23	27523431	27695564	1.52219	0.127961	0.509081	FALSE	FALSE
2120	ENSG00000175324	LSM1	8	p11.23	38163321	38176730	1.52195	0.128022	0.509081	FALSE	FALSE
2121	ENSG00000113048	MRPS27	5	q13.2	72219409	72320646	1.52154	0.128123	0.509081	FALSE	FALSE
2122	ENSG00000269711	AC008763.3	19	p13.2	7678501	7682854	1.52133	0.128177	0.509081	FALSE	FALSE
2123	ENSG00000070182	SPTB	14	q23.3	64746283	64879907	1.52123	0.128203	0.509081	FALSE	FALSE
2124	ENSG00000164855	TMEM184A	7	p22.3	1542235	1560821	1.52121	0.128206	0.509081	FALSE	FALSE
2125	ENSG00000127554	GFER	16	p13.3	1984207	1987749	1.52121	0.128208	0.509081	FALSE	FALSE
2126	ENSG00000102804	TSC22D1	13	q14.11	44432143	44577147	1.52083	0.128302	0.509206	FALSE	FALSE
2127	ENSG00000105063	PPP6R1	19	q13.42	55229780	55258995	1.52039	0.128412	0.509379	FALSE	FALSE
2128	ENSG00000129744	ART1	11	p15.4	3645128	3664416	1.52012	0.128481	0.509409	FALSE	FALSE
2129	ENSG00000174521	TTC9B	19	q13.2	40216058	40218399	1.51988	0.12854	0.509409	FALSE	FALSE
2130	ENSG00000115155	OTOF	2	p23.3	26457203	26558698	1.51877	0.12882	0.509729	FALSE	FALSE
2131	ENSG00000111087	GLI1	12	q13.3	57460135	57472262	1.51831	0.128936	0.509984	FALSE	FALSE
2132	ENSG00000173264	GPR137	11	q13.1	64270062	64289500	1.51778	0.129069	0.51021	FALSE	FALSE
2133	ENSG00000107290	SETX	9	q34.13	132261356	132354985	1.51741	0.129163	0.510388	FALSE	FALSE
2134	ENSG00000241978	AKAP2	9	q31.3	110048598	110172512	1.51715	0.129229	0.510398	FALSE	FALSE
2135	ENSG00000132326	PER2	2	q37.3	238244038	238290102	1.51677	0.129325	0.510657	FALSE	FALSE
2136	ENSG00000082438	COBLL1	2	q24.3	164653624	164843679	1.51634	0.129434	0.510778	FALSE	FALSE
2137	ENSG00000165355	FBXO33	14	q21.1	39397669	39432500	1.51627	0.12945	0.510778	FALSE	FALSE
2138	ENSG00000104907	TRMT1	19	p13.13	13104902	13117567	1.5157	0.129595	0.511101	FALSE	FALSE
2139	ENSG00000109472	CPE	4	q32.3	165361194	165498320	1.51548	0.129651	0.511163	FALSE	FALSE
2140	ENSG00000148943	LIN7C	11	p14.1	27494576	27506773	1.51519	0.129724	0.511163	FALSE	FALSE
2141	ENSG00000137502	RAB30	11	q14.1	82973133	83071923	1.51476	0.129834	0.511163	FALSE	FALSE
2142	ENSG00000161800	RACGAP1	12	q13.12	49976923	50033136	1.51436	0.129934	0.511163	FALSE	FALSE
2143	ENSG00000267534	S1PR2	19	p13.2	10221433	10231331	1.51418	0.129979	0.511163	FALSE	FALSE
2144	ENSG00000188175	HEPACAM2	7	q21.2	93188586	93226524	1.51416	0.129986	0.511163	FALSE	FALSE
2145	ENSG00000197748	CFAP43	10	q25.1	104129888	104232362	1.51415	0.129987	0.511163	FALSE	FALSE
2146	ENSG00000111596	CNOT2	12	q15	70242994	70354993	1.51387	0.13006	0.511326	FALSE	FALSE
2147	ENSG00000165269	AQP7	9	p13.3	33383179	33402682	1.51366	0.130113	0.511361	FALSE	FALSE
2148	ENSG00000164078	MST1R	3	p21.31	49887002	49903873	1.51316	0.130238	0.511533	FALSE	FALSE
2149	ENSG00000167815	PRDX2	19	p13.13	12796820	12801859	1.51235	0.130445	0.511976	FALSE	FALSE
2150	ENSG00000124302	CHST8	19	q13.11	33621955	33773509	1.51174	0.1306	0.512282	FALSE	FALSE
2151	ENSG00000006634	DBF4	7	q21.12	87876216	87909541	1.51101	0.130785	0.512568	FALSE	FALSE
2152	ENSG00000187758	ADH1A	4	q23	99276367	99291028	1.50936	0.131206	0.513725	FALSE	FALSE
2153	ENSG00000136381	IREB2	15	q25.1	78437431	78501456	1.5073	0.131735	0.514991	FALSE	FALSE
2154	ENSG00000107164	FUBP3	9	q34.11	130578965	130638352	1.50723	0.131751	0.514991	FALSE	FALSE
2155	ENSG00000149418	ST14	11	q24.3	130159562	130210376	1.50653	0.131932	0.515241	FALSE	FALSE
2156	ENSG00000258052	AC025263.2	12	q15	69801669	69855363	1.50649	0.131941	0.515241	FALSE	FALSE
2157	ENSG00000187997	C17orf99	17	q25.3	78146353	78166177	1.50628	0.131995	0.515275	FALSE	FALSE
2158	ENSG00000183087	GAS6	13	q34	113820549	113864067	1.50583	0.132111	0.515275	FALSE	FALSE
2159	ENSG00000104164	BLOC1S6	15	q21.1	45587123	45615999	1.50571	0.132141	0.515275	FALSE	FALSE
2160	ENSG00000088882	CPXM1	20	p13	2794069	2800637	1.50564	0.13216	0.515275	FALSE	FALSE
2161	ENSG00000120784	ZFP30	19	q13.12	37613749	37692337	1.50547	0.132204	0.515275	FALSE	FALSE
2162	ENSG00000185933	CALHM1	10	q24.33	103453387	103458888	1.50542	0.132215	0.515275	FALSE	FALSE
2163	ENSG00000262660	AC139530.2	17	q25.3	81703371	81720539	1.50535	0.132234	0.515275	FALSE	FALSE
2164	ENSG00000136160	EDNRB	13	q22.3	77895481	77975529	1.50497	0.132333	0.515512	FALSE	FALSE
2165	ENSG00000163499	CRYBA2	2	q35	218990189	218993421	1.50474	0.13239	0.515512	FALSE	FALSE
2166	ENSG00000099860	GADD45B	19	p13.3	2476122	2478259	1.50424	0.132519	0.515757	FALSE	FALSE
2167	ENSG00000127324	TSPAN8	12	q21.1	71125085	71441898	1.5036	0.132685	0.515757	FALSE	FALSE
2168	ENSG00000140465	CYP1A1	15	q24.1	74719542	74725610	1.50351	0.132708	0.515757	FALSE	FALSE
2169	ENSG00000122543	OCM	7	p22.1	5879827	5886362	1.50312	0.132809	0.515757	FALSE	FALSE
2170	ENSG00000037280	FLT4	5	q35.3	180601506	180649624	1.50301	0.132837	0.515757	FALSE	FALSE
2171	ENSG00000163993	S100P	4	p16.1	6693069	6697170	1.50268	0.132921	0.515757	FALSE	FALSE
2172	ENSG00000002834	LASP1	17	q12	38869859	38921770	1.50252	0.132962	0.515757	FALSE	FALSE
2173	ENSG00000148400	NOTCH1	9	q34.3	136494433	136545786	1.50252	0.132964	0.515757	FALSE	FALSE
2174	ENSG00000143001	TMEM61	1	p32.3	54980792	54992293	1.50178	0.133155	0.515917	FALSE	FALSE
2175	ENSG00000198648	STK39	2	q24.3	167954020	168248141	1.50176	0.133159	0.515917	FALSE	FALSE
2176	ENSG00000077157	PPP1R12B	1	q32.1	202348699	202592706	1.50147	0.133233	0.516033	FALSE	FALSE
2177	ENSG00000166130	IKBIP	12	q23.1	98613405	98645113	1.50089	0.133383	0.516294	FALSE	FALSE
2178	ENSG00000250424	AC004691.2	7	p14.3	30852273	30923812	1.50039	0.133513	0.516671	FALSE	FALSE
2179	ENSG00000169905	TOR1AIP2	1	q25.2	179839967	179877803	1.49948	0.13375	0.517099	FALSE	FALSE
2180	ENSG00000039123	MTREX	5	q11.2	55307760	55425581	1.49939	0.133771	0.517099	FALSE	FALSE
2181	ENSG00000105877	DNAH11	7	p15.3	21543215	21901839	1.49935	0.133782	0.517099	FALSE	FALSE
2182	ENSG00000124422	USP22	17	p11.2	20999593	21043760	1.4986	0.133977	0.517181	FALSE	FALSE
2183	ENSG00000198670	LPA	6	q26	160531483	160664259	1.49805	0.134121	0.517552	FALSE	FALSE
2184	ENSG00000129437	KLK14	19	q13.41	51077495	51084245	1.49775	0.134198	0.517725	FALSE	FALSE
2185	ENSG00000121680	PEX16	11	p11.2	45909669	45918812	1.49673	0.134462	0.517988	FALSE	FALSE
2186	ENSG00000165474	GJB2	13	q12.11	20187463	20193010	1.49672	0.134467	0.517988	FALSE	FALSE
2187	ENSG00000244734	HBB	11	p15.4	5225464	5229395	1.49663	0.13449	0.517988	FALSE	FALSE
2188	ENSG00000170638	TRABD	22	q13.33	50185915	50199598	1.49602	0.134648	0.517988	FALSE	FALSE
2189	ENSG00000167525	PROCA1	17	q11.2	28703197	28711854	1.49546	0.134794	0.518184	FALSE	FALSE
2190	ENSG00000104728	ARHGEF10	8	p23.3	1823976	1958641	1.49459	0.135021	0.518812	FALSE	FALSE
2191	ENSG00000157168	NRG1	8	p12	31639386	32767959	1.49435	0.135083	0.518927	FALSE	FALSE
2192	ENSG00000118689	FOXO3	6	q21	108559835	108684774	1.49405	0.135162	0.519081	FALSE	FALSE
2193	ENSG00000105618	PRPF31	19	q13.42	54115410	54131719	1.49396	0.135187	0.519081	FALSE	FALSE
2194	ENSG00000162302	RPS6KA4	11	q13.1	64359148	64372215	1.49321	0.135381	0.519211	FALSE	FALSE
2195	ENSG00000176410	DNAJC30	7	q11.23	73680969	73683453	1.49314	0.135401	0.519211	FALSE	FALSE
2196	ENSG00000197498	RPF2	6	q21	110982015	111028263	1.49278	0.135495	0.519408	FALSE	FALSE
2197	ENSG00000080603	SRCAP	16	p11.2	30698209	30741409	1.49257	0.135549	0.519492	FALSE	FALSE
2198	ENSG00000142546	NOSIP	19	q13.33	49555711	49590262	1.49197	0.135707	0.519733	FALSE	FALSE
2199	ENSG00000196954	CASP4	11	q22.3	104942866	104969436	1.49153	0.135823	0.519953	FALSE	FALSE
2200	ENSG00000148357	HMCN2	9	q34.11	130265882	130434123	1.49151	0.135829	0.519953	FALSE	FALSE
2201	ENSG00000159873	CCDC117	22	q12.1	28772674	28789301	1.49078	0.136019	0.520205	FALSE	FALSE
2202	ENSG00000011638	TMEM159	16	p12.3	21158377	21180616	1.49077	0.136022	0.520205	FALSE	FALSE
2203	ENSG00000133115	STOML3	13	q13.3	38965925	38991066	1.49051	0.136091	0.520285	FALSE	FALSE
2204	ENSG00000062194	GPBP1	5	q11.2	57173948	57264679	1.48983	0.136268	0.520439	FALSE	FALSE
2205	ENSG00000149187	CELF1	11	p11.2	47465933	47565569	1.48981	0.136275	0.520439	FALSE	FALSE
2206	ENSG00000162391	FAM151A	1	p32.3	54609182	54623556	1.48953	0.136348	0.520461	FALSE	FALSE
2207	ENSG00000169727	GPS1	17	q25.3	82050691	82057470	1.48933	0.136402	0.520461	FALSE	FALSE
2208	ENSG00000106688	SLC1A1	9	p24.2	4490444	4587469	1.48841	0.136642	0.520636	FALSE	FALSE
2209	ENSG00000113905	HRG	3	q27.3	186660216	186678240	1.48824	0.136687	0.520636	FALSE	FALSE
2210	ENSG00000143217	NECTIN4	1	q23.3	161070995	161089599	1.4882	0.136697	0.520636	FALSE	FALSE
2211	ENSG00000043355	ZIC2	13	q32.3	99981772	99986773	1.48806	0.136735	0.520636	FALSE	FALSE
2212	ENSG00000128917	DLL4	15	q15.1	40929333	40939073	1.48803	0.136742	0.520636	FALSE	FALSE
2213	ENSG00000122367	LDB3	10	q23.2	86668449	86736068	1.48762	0.13685	0.520927	FALSE	FALSE
2214	ENSG00000111615	KRR1	12	q21.2	75490861	75511636	1.48731	0.136933	0.520988	FALSE	FALSE
2215	ENSG00000115808	STRN	2	p22.2	36843640	36966472	1.48682	0.137063	0.520988	FALSE	FALSE
2216	ENSG00000160207	HSF2BP	21	q22.3	43529192	43659493	1.48652	0.137142	0.520988	FALSE	FALSE
2217	ENSG00000150938	CRIM1	2	p22.2	36355926	36551135	1.48648	0.137152	0.520988	FALSE	FALSE
2218	ENSG00000007541	PIGQ	16	p13.3	566995	584136	1.48617	0.137234	0.520988	FALSE	FALSE
2219	ENSG00000184743	ATL3	11	q13.1	63624087	63671921	1.48608	0.137258	0.520988	FALSE	FALSE
2220	ENSG00000158473	CD1D	1	q23.1	158179947	158184896	1.48594	0.137295	0.520988	FALSE	FALSE
2221	ENSG00000135870	RC3H1	1	q25.1	173931214	174022297	1.48591	0.137304	0.520988	FALSE	FALSE
2222	ENSG00000065150	IPO5	13	q32.2	97953658	98024297	1.48587	0.137314	0.520988	FALSE	FALSE
2223	ENSG00000198929	NOS1AP	1	q23.3	162069774	162370475	1.48574	0.137348	0.520994	FALSE	FALSE
2224	ENSG00000064115	TM7SF3	12	p11.23	26973195	27014434	1.48552	0.137407	0.521099	FALSE	FALSE
2225	ENSG00000184999	SLC22A10	11	q12.3	63137867	63369718	1.48526	0.137475	0.521235	FALSE	FALSE
2226	ENSG00000165828	PRAP1	10	q26.3	133347146	133352683	1.48513	0.13751	0.521245	FALSE	FALSE
2227	ENSG00000161682	FAM171A2	17	q21.31	44353215	44363875	1.48495	0.137557	0.521291	FALSE	FALSE
2228	ENSG00000163687	DNASE1L3	3	p14.3	58192257	58214697	1.48471	0.137621	0.521302	FALSE	FALSE
2229	ENSG00000196372	ASB13	10	p15.1	5638867	5666595	1.48333	0.137988	0.521811	FALSE	FALSE
2230	ENSG00000100888	CHD8	14	q11.2	21385194	21456126	1.48301	0.138071	0.521914	FALSE	FALSE
2231	ENSG00000198719	DLL1	6	q27	170282206	170306565	1.48288	0.138106	0.521927	FALSE	FALSE
2232	ENSG00000198053	SIRPA	20	p13	1894167	1940592	1.48097	0.138615	0.523377	FALSE	FALSE
2233	ENSG00000186260	MRTFB	16	p13.12	14071321	14266773	1.48096	0.138618	0.523377	FALSE	FALSE
2234	ENSG00000198113	TOR4A	9	q34.3	137277749	137282641	1.47999	0.138877	0.524026	FALSE	FALSE
2235	ENSG00000164778	EN2	7	q36.3	155458129	155464831	1.47842	0.139294	0.52487	FALSE	FALSE
2236	ENSG00000163349	HIPK1	1	p13.2	113929192	113977869	1.47821	0.139352	0.52487	FALSE	FALSE
2237	ENSG00000102984	ZNF821	16	q22.2	71859680	71895336	1.47809	0.139384	0.52487	FALSE	FALSE
2238	ENSG00000002919	SNX11	17	q21.32	48103357	48123074	1.47807	0.139388	0.52487	FALSE	FALSE
2239	ENSG00000162006	MSLNL	16	p13.3	769428	783370	1.47798	0.139412	0.52487	FALSE	FALSE
2240	ENSG00000147548	NSD3	8	p11.23	38269697	38382272	1.47791	0.139433	0.52487	FALSE	FALSE
2241	ENSG00000164930	FZD6	8	q22.3	103298433	103332866	1.47746	0.139553	0.525006	FALSE	FALSE
2242	ENSG00000099282	TSPAN15	10	q22.1	69451473	69507669	1.47744	0.139557	0.525006	FALSE	FALSE
2243	ENSG00000197136	PCNX3	11	q13.1	65615773	65637439	1.47592	0.139965	0.525691	FALSE	FALSE
2244	ENSG00000138030	KHK	2	p23.3	27086747	27100772	1.47587	0.139978	0.525691	FALSE	FALSE
2245	ENSG00000162390	ACOT11	1	p32.3	54542257	54639192	1.47561	0.140047	0.525691	FALSE	FALSE
2246	ENSG00000116478	HDAC1	1	p35.2	32292086	32333635	1.47558	0.140056	0.525691	FALSE	FALSE
2247	ENSG00000188157	AGRN	1	p36.33	1020123	1056118	1.47553	0.14007	0.525691	FALSE	FALSE
2248	ENSG00000124171	PARD6B	20	q13.13	50731544	50756795	1.4751	0.140185	0.52588	FALSE	FALSE
2249	ENSG00000100372	SLC25A17	22	q13.2	40769630	40819399	1.47465	0.140306	0.525944	FALSE	FALSE
2250	ENSG00000122420	PTGFR	1	p31.1	78303884	78539749	1.47463	0.140313	0.525944	FALSE	FALSE
2251	ENSG00000153721	CNKSR3	6	q25.2	154387504	154510659	1.47426	0.140411	0.525944	FALSE	FALSE
2252	ENSG00000117632	STMN1	1	p36.11	25884181	25906991	1.47425	0.140415	0.525944	FALSE	FALSE
2253	ENSG00000135094	SDS	12	q24.13	113392445	113426301	1.47414	0.140443	0.525944	FALSE	FALSE
2254	ENSG00000118707	TGIF2	20	q11.23	36573488	36593950	1.47376	0.140547	0.526073	FALSE	FALSE
2255	ENSG00000169871	TRIM56	7	q22.1	101085439	101097967	1.4736	0.140589	0.526073	FALSE	FALSE
2256	ENSG00000157470	FAM81A	15	q22.2	59372693	59523549	1.47319	0.1407	0.526073	FALSE	FALSE
2257	ENSG00000151835	SACS	13	q12.12	23328826	23433740	1.47136	0.141195	0.526636	FALSE	FALSE
2258	ENSG00000172794	RAB37	17	q25.1	74670578	74747335	1.47086	0.141329	0.526894	FALSE	FALSE
2259	ENSG00000213934	HBG1	11	p15.4	5248079	5249859	1.47037	0.141462	0.527079	FALSE	FALSE
2260	ENSG00000172009	THOP1	19	p13.3	2785460	2815807	1.47031	0.141477	0.527079	FALSE	FALSE
2261	ENSG00000165995	CACNB2	10	p12.33	18140677	18543557	1.47017	0.141515	0.527079	FALSE	FALSE
2262	ENSG00000165606	DRGX	10	q11.23	49364181	49396016	1.46991	0.141587	0.527079	FALSE	FALSE
2263	ENSG00000164031	DNAJB14	4	q23	99896248	99946726	1.46904	0.141821	0.527401	FALSE	FALSE
2264	ENSG00000100345	MYH9	22	q12.3	36281277	36388067	1.46843	0.141986	0.527607	FALSE	FALSE
2265	ENSG00000171246	NPTX1	17	q25.3	80467148	80477843	1.46797	0.142111	0.527607	FALSE	FALSE
2266	ENSG00000167721	TSR1	17	p13.3	2322503	2337507	1.46788	0.142137	0.527607	FALSE	FALSE
2267	ENSG00000065717	TLE2	19	p13.3	2997638	3047635	1.46778	0.142165	0.527607	FALSE	FALSE
2268	ENSG00000047365	ARAP2	4	p14	35948221	36244509	1.46776	0.14217	0.527607	FALSE	FALSE
2269	ENSG00000198342	ZNF442	19	p13.2	12345949	12365905	1.46749	0.142244	0.527607	FALSE	FALSE
2270	ENSG00000108370	RGS9	17	q24.1	65100812	65227703	1.46713	0.14234	0.527607	FALSE	FALSE
2271	ENSG00000186198	SLC51B	15	q22.31	65045370	65053396	1.46687	0.142412	0.527607	FALSE	FALSE
2272	ENSG00000196236	XPNPEP3	22	q13.2	40857077	40932815	1.46595	0.142662	0.527607	FALSE	FALSE
2273	ENSG00000055332	EIF2AK2	2	p22.2	37099210	37157065	1.46531	0.142837	0.527607	FALSE	FALSE
2274	ENSG00000189129	PLAC9	10	q22.3	80131682	80145359	1.46526	0.142849	0.527607	FALSE	FALSE
2275	ENSG00000018408	WWTR1	3	q25.1	149517235	149736714	1.46508	0.1429	0.527607	FALSE	FALSE
2276	ENSG00000027075	PRKCH	14	q23.1	61187559	61550976	1.46498	0.142925	0.527607	FALSE	FALSE
2277	ENSG00000166743	ACSM1	16	p12.3	20623237	20698890	1.46498	0.142926	0.527607	FALSE	FALSE
2278	ENSG00000146859	TMEM140	7	q33	135148072	135166215	1.46461	0.143028	0.527607	FALSE	FALSE
2279	ENSG00000160179	ABCG1	21	q22.3	42199689	42297244	1.46433	0.143102	0.527607	FALSE	FALSE
2280	ENSG00000167705	RILP	17	p13.3	1646145	1650077	1.46427	0.143119	0.527607	FALSE	FALSE
2281	ENSG00000166224	SGPL1	10	q22.1	70815961	70881173	1.46415	0.143154	0.527607	FALSE	FALSE
2282	ENSG00000185069	KRT76	12	q13.13	52768155	52777345	1.46386	0.143231	0.527607	FALSE	FALSE
2283	ENSG00000168065	SLC22A11	11	q13.1	64555626	64572875	1.46361	0.1433	0.527607	FALSE	FALSE
2284	ENSG00000009790	TRAF3IP3	1	q32.2	209756032	209782320	1.4631	0.14344	0.527646	FALSE	FALSE
2285	ENSG00000135723	FHOD1	16	q22.1	67229387	67247658	1.4631	0.143441	0.527646	FALSE	FALSE
2286	ENSG00000138081	FBXO11	2	p16.3	47789316	47905793	1.4629	0.143495	0.527651	FALSE	FALSE
2287	ENSG00000113318	MSH3	5	q14.1	80654648	80876460	1.46284	0.143511	0.527651	FALSE	FALSE
2288	ENSG00000182240	BACE2	21	q22.2	41167801	41282518	1.46229	0.143663	0.527651	FALSE	FALSE
2289	ENSG00000169314	C22orf15	22	q11.23	23763021	23765861	1.46216	0.143696	0.527651	FALSE	FALSE
2290	ENSG00000179562	GCC1	7	q32.1	127580618	127593611	1.46146	0.143889	0.527745	FALSE	FALSE
2291	ENSG00000173320	STOX2	4	q35.1	183797692	184023526	1.46116	0.143971	0.527927	FALSE	FALSE
2292	ENSG00000258691	AL355102.2	14	q32.2	96204844	96263929	1.46037	0.14419	0.528371	FALSE	FALSE
2293	ENSG00000127129	EDN2	1	p34.2	41478775	41484673	1.45998	0.144295	0.528607	FALSE	FALSE
2294	ENSG00000121749	TBC1D15	12	q21.1	71839707	71927248	1.45748	0.144984	0.530446	FALSE	FALSE
2295	ENSG00000267706	AC020922.1	19	q13.42	55352301	55359516	1.45644	0.145272	0.531382	FALSE	FALSE
2296	ENSG00000115163	CENPA	2	p23.3	26764289	26801067	1.45583	0.14544	0.531756	FALSE	FALSE
2297	ENSG00000100714	MTHFD1	14	q23.3	64388031	64463457	1.45564	0.145491	0.531756	FALSE	FALSE
2298	ENSG00000161036	LRWD1	7	q22.1	102464929	102473168	1.45563	0.145494	0.531756	FALSE	FALSE
2299	ENSG00000256771	ZNF253	19	p13.11	19865886	19894674	1.45521	0.145611	0.531821	FALSE	FALSE
2300	ENSG00000173848	NET1	10	p15.1	5412551	5458463	1.45518	0.145621	0.531821	FALSE	FALSE
2301	ENSG00000213413	PVRIG	7	q22.1	100218241	100221490	1.45491	0.145695	0.531855	FALSE	FALSE
2302	ENSG00000215375	MYL5	4	p16.3	673580	682033	1.45404	0.145934	0.532186	FALSE	FALSE
2303	ENSG00000196666	FAM180B	11	p11.2	47586693	47589194	1.45393	0.145965	0.532186	FALSE	FALSE
2304	ENSG00000153201	RANBP2	2	q13	108719481	108785811	1.45373	0.14602	0.532186	FALSE	FALSE
2305	ENSG00000188636	RTL6	22	q13.31	44492572	44498298	1.4535	0.146084	0.532186	FALSE	FALSE
2306	ENSG00000160818	GPATCH4	1	q23.1	156594487	156601496	1.45344	0.146101	0.532186	FALSE	FALSE
2307	ENSG00000164597	COG5	7	q22.3	107201555	107564514	1.45331	0.146138	0.532186	FALSE	FALSE
2308	ENSG00000140990	NDUFB10	16	p13.3	1959508	1961975	1.45297	0.146231	0.53226	FALSE	FALSE
2309	ENSG00000170734	POLH	6	p21.1	43576150	43615660	1.45239	0.146394	0.532325	FALSE	FALSE
2310	ENSG00000100218	RSPH14	22	q11.23	23059415	23145021	1.45193	0.146521	0.532325	FALSE	FALSE
2311	ENSG00000168807	SNTB2	16	q22.1	69187129	69309052	1.45189	0.146533	0.532325	FALSE	FALSE
2312	ENSG00000160868	CYP3A4	7	q22.1	99756960	99784265	1.45185	0.146543	0.532325	FALSE	FALSE
2313	ENSG00000005073	HOXA11	7	p15.2	27181510	27185223	1.45137	0.146677	0.5326	FALSE	FALSE
2314	ENSG00000024048	UBR2	6	p21.1	42564062	42693504	1.45013	0.147023	0.533129	FALSE	FALSE
2315	ENSG00000156273	BACH1	21	q21.3	29194071	29630751	1.44991	0.147083	0.533129	FALSE	FALSE
2316	ENSG00000103326	CAPN15	16	p13.3	527717	554636	1.44969	0.147144	0.533129	FALSE	FALSE
2317	ENSG00000067182	TNFRSF1A	12	p13.31	6328757	6342114	1.44969	0.147145	0.533129	FALSE	FALSE
2318	ENSG00000182473	EXOC7	17	q25.1	76081017	76121576	1.44965	0.147157	0.533129	FALSE	FALSE
2319	ENSG00000117281	CD160	1	q21.1	145719471	145739288	1.44898	0.147343	0.533314	FALSE	FALSE
2320	ENSG00000105671	DDX49	19	p13.11	18919675	18928633	1.44888	0.147372	0.533314	FALSE	FALSE
2321	ENSG00000074657	ZNF532	18	q21.32	58862600	58986480	1.44856	0.147461	0.533518	FALSE	FALSE
2322	ENSG00000213533	STIMATE	3	p21.1	52836219	52897596	1.44806	0.1476	0.533786	FALSE	FALSE
2323	ENSG00000127980	PEX1	7	q21.2	92487020	92528531	1.44774	0.14769	0.533786	FALSE	FALSE
2324	ENSG00000152942	RAD17	5	q13.2	69369293	69414801	1.44768	0.147708	0.533786	FALSE	FALSE
2325	ENSG00000168389	MFSD2A	1	p34.2	39955112	39969968	1.44759	0.147732	0.533786	FALSE	FALSE
2326	ENSG00000248592	TMEM110-MUSTN1	3	p21.1	52833121	52897562	1.4472	0.147841	0.533917	FALSE	FALSE
2327	ENSG00000163380	LMOD3	3	p14.1	69106872	69123032	1.44711	0.147866	0.533917	FALSE	FALSE
2328	ENSG00000177302	TOP3A	17	p11.2	18271428	18315007	1.44672	0.147974	0.534179	FALSE	FALSE
2329	ENSG00000198125	MB	22	q12.3	35606764	35637951	1.44625	0.148106	0.534328	FALSE	FALSE
2330	ENSG00000169047	IRS1	2	q36.3	226731317	226799759	1.44602	0.148173	0.534328	FALSE	FALSE
2331	ENSG00000108639	SYNGR2	17	q25.3	78168558	78173527	1.446	0.148177	0.534328	FALSE	FALSE
2332	ENSG00000133636	NTS	12	q21.31	85874295	85882992	1.44517	0.14841	0.534696	FALSE	FALSE
2333	ENSG00000177599	ZNF491	19	p13.2	11797667	11809622	1.44456	0.148582	0.535196	FALSE	FALSE
2334	ENSG00000123975	CKS2	9	q22.2	89311198	89316703	1.44395	0.148754	0.535462	FALSE	FALSE
2335	ENSG00000138032	PPM1B	2	p21	44167969	44244384	1.44302	0.149015	0.535868	FALSE	FALSE
2336	ENSG00000188725	SMIM15	5	q12.1	61157709	61162474	1.44291	0.149047	0.535868	FALSE	FALSE
2337	ENSG00000128923	MINDY2	15	q21.3	58771192	58861900	1.44273	0.149096	0.535868	FALSE	FALSE
2338	ENSG00000080493	SLC4A4	4	q13.3	71062667	71572087	1.44273	0.149097	0.535868	FALSE	FALSE
2339	ENSG00000149792	MRPL49	11	q13.1	65122183	65127371	1.44226	0.149229	0.536164	FALSE	FALSE
2340	ENSG00000109065	NAT9	17	q25.1	74770547	74776367	1.4422	0.149245	0.536164	FALSE	FALSE
2341	ENSG00000120875	DUSP4	8	p12	29333064	29350668	1.442	0.149301	0.536246	FALSE	FALSE
2342	ENSG00000203943	SAMD13	1	p31.1	84298366	84389957	1.44188	0.149337	0.536257	FALSE	FALSE
2343	ENSG00000005156	LIG3	17	q12	34980494	35009743	1.44146	0.149455	0.536444	FALSE	FALSE
2344	ENSG00000026297	RNASET2	6	q27	166929504	166957191	1.44112	0.149549	0.536621	FALSE	FALSE
2345	ENSG00000175895	PLEKHF2	8	q22.1	95133804	95156684	1.441	0.149584	0.536621	FALSE	FALSE
2346	ENSG00000149091	DGKZ	11	p11.2	46332905	46380554	1.44057	0.149705	0.536653	FALSE	FALSE
2347	ENSG00000117625	RCOR3	1	q32.2	211258377	211316385	1.4402	0.14981	0.536764	FALSE	FALSE
2348	ENSG00000164305	CASP3	4	q35.1	184627696	184649509	1.44011	0.149837	0.536764	FALSE	FALSE
2349	ENSG00000135114	OASL	12	q24.31	121019111	121039242	1.44009	0.149841	0.536764	FALSE	FALSE
2350	ENSG00000134369	NAV1	1	q32.1	201622885	201826969	1.43952	0.150002	0.536989	FALSE	FALSE
2351	ENSG00000213424	KRT222	17	q21.2	40654665	40665181	1.4393	0.150066	0.537099	FALSE	FALSE
2352	ENSG00000185697	MYBL1	8	q13.1	66562175	66614247	1.43786	0.150473	0.537631	FALSE	FALSE
2353	ENSG00000125520	SLC2A4RG	20	q13.33	63739861	63743505	1.43779	0.150493	0.537631	FALSE	FALSE
2354	ENSG00000072571	HMMR	5	q34	163460203	163491945	1.43757	0.150556	0.537631	FALSE	FALSE
2355	ENSG00000111981	ULBP1	6	q25.1	149964007	149973710	1.43735	0.150619	0.537631	FALSE	FALSE
2356	ENSG00000105509	HAS1	19	q13.41	51713112	51723994	1.43715	0.150675	0.537631	FALSE	FALSE
2357	ENSG00000172354	GNB2	7	q22.1	100673531	100679174	1.43702	0.150712	0.537641	FALSE	FALSE
2358	ENSG00000146872	TLK2	17	q23.2	62458658	62615481	1.43618	0.15095	0.537885	FALSE	FALSE
2359	ENSG00000139800	ZIC5	13	q32.3	99962964	99971909	1.4357	0.151087	0.537885	FALSE	FALSE
2360	ENSG00000186153	WWOX	16	q23.1	78099413	79212667	1.43567	0.151098	0.537885	FALSE	FALSE
2361	ENSG00000224877	NDUFAF8	17	q25.3	81239239	81241281	1.43564	0.151104	0.537885	FALSE	FALSE
2362	ENSG00000153303	FRMD1	6	q27	168053166	168101511	1.43562	0.151111	0.537885	FALSE	FALSE
2363	ENSG00000028203	VEZT	12	q22	95217746	95302790	1.43524	0.151219	0.538084	FALSE	FALSE
2364	ENSG00000165731	RET	10	q11.21	43077027	43130351	1.43519	0.151233	0.538084	FALSE	FALSE
2365	ENSG00000120915	EPHX2	8	p21.2	27490779	27545564	1.43472	0.151366	0.53818	FALSE	FALSE
2366	ENSG00000104611	SH2D4A	8	p21.3	19313617	19396218	1.4344	0.151458	0.53818	FALSE	FALSE
2367	ENSG00000112851	ERBIN	5	q12.3	65926475	66082549	1.43417	0.151523	0.538223	FALSE	FALSE
2368	ENSG00000204913	LRRC3C	17	q21.1	39941474	39944747	1.43413	0.151536	0.538223	FALSE	FALSE
2369	ENSG00000103460	TOX3	16	q12.1	52438005	52547802	1.43394	0.151589	0.538292	FALSE	FALSE
2370	ENSG00000139567	ACVRL1	12	q13.13	51906908	51923361	1.43334	0.151762	0.538614	FALSE	FALSE
2371	ENSG00000198830	HMGN2	1	p36.11	26472450	26475972	1.43303	0.151849	0.538614	FALSE	FALSE
2372	ENSG00000070915	SLC12A3	16	q13	56865207	56915850	1.43303	0.15185	0.538614	FALSE	FALSE
2373	ENSG00000213380	COG8	16	q22.1	69320140	69339667	1.43261	0.15197	0.538614	FALSE	FALSE
2374	ENSG00000158156	XKR8	1	p35.3	27959462	27968096	1.4324	0.152028	0.538614	FALSE	FALSE
2375	ENSG00000198056	PRIM1	12	q13.3	56731596	56752373	1.43215	0.152102	0.538614	FALSE	FALSE
2376	ENSG00000134419	RPS15A	16	p12.3	18781295	18790383	1.43189	0.152176	0.538614	FALSE	FALSE
2377	ENSG00000162407	PLPP3	1	p32.2	56494747	56645301	1.43178	0.152208	0.538614	FALSE	FALSE
2378	ENSG00000176641	RNF152	18	q21.33	61808063	61894247	1.43124	0.152361	0.538614	FALSE	FALSE
2379	ENSG00000169612	RAMAC	15	q25.2	82986207	82991057	1.43118	0.15238	0.538614	FALSE	FALSE
2380	ENSG00000174827	PDZK1	1	q21.1	145670852	145708148	1.43074	0.152504	0.538614	FALSE	FALSE
2381	ENSG00000138109	CYP2C9	10	q23.33	94938658	94989391	1.43067	0.152524	0.538614	FALSE	FALSE
2382	ENSG00000138722	MMRN1	4	q22.1	89879532	89954629	1.43064	0.152534	0.538614	FALSE	FALSE
2383	ENSG00000104267	CA2	8	q21.2	85463852	85481493	1.43048	0.152578	0.538614	FALSE	FALSE
2384	ENSG00000071967	CYBRD1	2	q31.1	171522247	171558133	1.42966	0.152814	0.539002	FALSE	FALSE
2385	ENSG00000104131	EIF3J	15	q21.1	44537057	44563029	1.42918	0.152953	0.539099	FALSE	FALSE
2386	ENSG00000069869	NEDD4	15	q21.3	55826922	55993746	1.42915	0.152962	0.539099	FALSE	FALSE
2387	ENSG00000149499	EML3	11	q12.3	62602218	62612765	1.4291	0.152974	0.539099	FALSE	FALSE
2388	ENSG00000181029	TRAPPC5	19	p13.2	7680843	7687703	1.42872	0.153085	0.539348	FALSE	FALSE
2389	ENSG00000159761	C16orf86	16	q22.1	67666816	67668758	1.42863	0.153111	0.539348	FALSE	FALSE
2390	ENSG00000164105	SAP30	4	q34.1	173369969	173377532	1.42759	0.153409	0.540046	FALSE	FALSE
2391	ENSG00000138346	DNA2	10	q21.3	68414064	68472121	1.42687	0.153616	0.540054	FALSE	FALSE
2392	ENSG00000196814	MVB12B	9	q33.3	126326849	126507041	1.42681	0.153634	0.540054	FALSE	FALSE
2393	ENSG00000122694	GLIPR2	9	p13.3	36136536	36163913	1.4266	0.153695	0.540054	FALSE	FALSE
2394	ENSG00000071655	MBD3	19	p13.3	1573596	1592801	1.42655	0.153711	0.540054	FALSE	FALSE
2395	ENSG00000113742	CPEB4	5	q35.2	173888280	173961976	1.42652	0.153719	0.540054	FALSE	FALSE
2396	ENSG00000035928	RFC1	4	p14	39287456	39366375	1.42605	0.153853	0.540327	FALSE	FALSE
2397	ENSG00000105643	ARRDC2	19	p13.11	18001132	18014102	1.42586	0.153908	0.540341	FALSE	FALSE
2398	ENSG00000145536	ADAMTS16	5	p15.32	5140330	5320304	1.42522	0.154095	0.540642	FALSE	FALSE
2399	ENSG00000159882	ZNF230	19	q13.31	44002948	44013926	1.42517	0.154109	0.540642	FALSE	FALSE
2400	ENSG00000100060	MFNG	22	q13.1	37469063	37486401	1.42489	0.154189	0.540718	FALSE	FALSE
2401	ENSG00000105997	HOXA3	7	p15.2	27106184	27152581	1.42486	0.154197	0.540718	FALSE	FALSE
2402	ENSG00000012963	UBR7	14	q32.12	93207056	93229215	1.42414	0.154405	0.541106	FALSE	FALSE
2403	ENSG00000141524	TMC6	17	q25.3	78110458	78132407	1.42395	0.15446	0.541106	FALSE	FALSE
2404	ENSG00000071242	RPS6KA2	6	q27	166409364	166906451	1.42383	0.154497	0.541106	FALSE	FALSE
2405	ENSG00000180447	GAS1	9	q21.33	86944363	86947189	1.42302	0.15473	0.541586	FALSE	FALSE
2406	ENSG00000154065	ANKRD29	18	q11.2	23598926	23662885	1.42228	0.154944	0.542054	FALSE	FALSE
2407	ENSG00000136040	PLXNC1	12	q22	94148723	94307675	1.42214	0.154985	0.54208	FALSE	FALSE
2408	ENSG00000113924	HGD	3	q13.33	120628173	120682571	1.42171	0.15511	0.54217	FALSE	FALSE
2409	ENSG00000167880	EVPL	17	q25.1	76004502	76027452	1.42125	0.155245	0.542408	FALSE	FALSE
2410	ENSG00000160446	ZDHHC12	9	q34.11	128720869	128724127	1.42088	0.155351	0.542608	FALSE	FALSE
2411	ENSG00000160298	C21orf58	21	q22.3	46300181	46323875	1.42072	0.155399	0.542608	FALSE	FALSE
2412	ENSG00000134461	ANKRD16	10	p15.1	5861617	5889906	1.42054	0.15545	0.542622	FALSE	FALSE
2413	ENSG00000173852	DPY19L1	7	p14.2	34928876	35038271	1.42021	0.155547	0.542622	FALSE	FALSE
2414	ENSG00000140455	USP3	15	q22.31	63504511	63594640	1.42017	0.15556	0.542622	FALSE	FALSE
2415	ENSG00000166441	RPL27A	11	p15.4	8682411	8714759	1.41939	0.155785	0.542622	FALSE	FALSE
2416	ENSG00000163659	TIPARP	3	q25.31	156673235	156706770	1.41911	0.155866	0.542622	FALSE	FALSE
2417	ENSG00000213465	ARL2	11	q13.1	65014113	65022184	1.41906	0.155882	0.542622	FALSE	FALSE
2418	ENSG00000182871	COL18A1	21	q22.3	45405137	45513720	1.4187	0.155986	0.542622	FALSE	FALSE
2419	ENSG00000135052	GOLM1	9	q21.33	86026146	86100173	1.41865	0.156002	0.542622	FALSE	FALSE
2420	ENSG00000181240	SLC25A41	19	p13.3	6426037	6433779	1.41829	0.156105	0.542723	FALSE	FALSE
2421	ENSG00000185483	ROR1	1	p31.3	63774022	64181498	1.41789	0.156224	0.542801	FALSE	FALSE
2422	ENSG00000168060	NAALADL1	11	q13.1	65044818	65058549	1.41715	0.15644	0.543063	FALSE	FALSE
2423	ENSG00000049130	KITLG	12	q21.32	88492793	88580851	1.41706	0.156465	0.543063	FALSE	FALSE
2424	ENSG00000167920	TMEM99	17	q21.2	40819106	40836274	1.41495	0.157084	0.543765	FALSE	FALSE
2425	ENSG00000197119	SLC25A29	14	q32.2	100291111	100306547	1.41493	0.157089	0.543765	FALSE	FALSE
2426	ENSG00000160808	MYL3	3	p21.31	46857872	46882169	1.41477	0.157135	0.543765	FALSE	FALSE
2427	ENSG00000107960	STN1	10	q24.33	103882542	103918205	1.41453	0.157206	0.543895	FALSE	FALSE
2428	ENSG00000103148	NPRL3	16	p13.3	84271	138860	1.41418	0.157308	0.544106	FALSE	FALSE
2429	ENSG00000160062	ZBTB8A	1	p35.1	32539427	32605939	1.41353	0.157501	0.544222	FALSE	FALSE
2430	ENSG00000141447	OSBPL1A	18	q11.2	24162044	24397880	1.41301	0.157652	0.544491	FALSE	FALSE
2431	ENSG00000184719	RNLS	10	q23.31	88273864	88584530	1.41281	0.157712	0.544491	FALSE	FALSE
2432	ENSG00000140750	ARHGAP17	16	p12.1	24919385	25015666	1.41181	0.158007	0.544779	FALSE	FALSE
2433	ENSG00000180801	ARSJ	4	q26	113900284	113979727	1.4118	0.15801	0.544779	FALSE	FALSE
2434	ENSG00000156687	UNC5D	8	p12	35235457	35796550	1.41164	0.158057	0.544779	FALSE	FALSE
2435	ENSG00000164749	HNF4G	8	q21.13	75407914	75566843	1.4115	0.158097	0.544779	FALSE	FALSE
2436	ENSG00000091656	ZFHX4	8	q21.13	76681219	76867285	1.41075	0.158318	0.545194	FALSE	FALSE
2437	ENSG00000196646	ZNF136	19	p13.2	12163064	12189881	1.41043	0.158412	0.545403	FALSE	FALSE
2438	ENSG00000154217	PITPNC1	17	q24.2	67377281	67697261	1.41014	0.158498	0.545467	FALSE	FALSE
2439	ENSG00000020577	SAMD4A	14	q22.2	54567097	54793315	1.40998	0.158547	0.545467	FALSE	FALSE
2440	ENSG00000159958	TNFRSF13C	22	q13.2	41922023	41926818	1.40979	0.158602	0.545467	FALSE	FALSE
2441	ENSG00000197872	FAM49A	2	p24.2	16549459	16666331	1.40976	0.158609	0.545467	FALSE	FALSE
2442	ENSG00000204991	SPIRE2	16	q24.3	89818179	89871319	1.40975	0.158615	0.545467	FALSE	FALSE
2443	ENSG00000163214	DHX57	2	p22.1	38797729	38875934	1.40969	0.158631	0.545467	FALSE	FALSE
2444	ENSG00000126266	FFAR1	19	q13.12	35351552	35353862	1.40944	0.158705	0.545585	FALSE	FALSE
2445	ENSG00000128283	CDC42EP1	22	q13.1	37560447	37569405	1.40845	0.158999	0.546303	FALSE	FALSE
2446	ENSG00000140284	SLC27A2	15	q21.2	50182196	50236395	1.40795	0.159145	0.546452	FALSE	FALSE
2447	ENSG00000184347	SLIT3	5	q35.1	168661733	169301129	1.40793	0.159153	0.546452	FALSE	FALSE
2448	ENSG00000161551	ZNF577	19	q13.41	51804816	51890950	1.40718	0.159373	0.546978	FALSE	FALSE
2449	ENSG00000197142	ACSL5	10	q25.2	112374018	112428380	1.40696	0.159441	0.546983	FALSE	FALSE
2450	ENSG00000135968	GCC2	2	q12.3	108448561	108509415	1.40695	0.159441	0.546983	FALSE	FALSE
2451	ENSG00000145819	ARHGAP26	5	q31.3	142770377	143229011	1.40659	0.159548	0.547142	FALSE	FALSE
2452	ENSG00000184990	SIVA1	14	q32.33	104753100	104768494	1.40628	0.15964	0.547142	FALSE	FALSE
2453	ENSG00000162779	AXDND1	1	q25.2	179365720	179554735	1.40607	0.159703	0.547142	FALSE	FALSE
2454	ENSG00000138669	PRKG2	4	q21.21	81087370	81215117	1.40606	0.159707	0.547142	FALSE	FALSE
2455	ENSG00000090861	AARS	16	q22.1	70252295	70289543	1.406	0.159724	0.547142	FALSE	FALSE
2456	ENSG00000167644	C19orf33	19	q13.2	38304161	38305009	1.40573	0.159805	0.547142	FALSE	FALSE
2457	ENSG00000150316	CWC15	11	q21	94962622	94973612	1.40567	0.159821	0.547142	FALSE	FALSE
2458	ENSG00000128951	DUT	15	q21.1	48331011	48343373	1.40552	0.159866	0.547142	FALSE	FALSE
2459	ENSG00000076003	MCM6	2	q21.3	135839626	135876426	1.40547	0.159882	0.547142	FALSE	FALSE
2460	ENSG00000197769	MAP1LC3C	1	q43	241995490	241999073	1.4052	0.159961	0.547267	FALSE	FALSE
2461	ENSG00000149575	SCN2B	11	q23.3	118161951	118176673	1.40468	0.160117	0.547421	FALSE	FALSE
2462	ENSG00000120332	TNN	1	q25.1	175067858	175148066	1.40461	0.160138	0.547421	FALSE	FALSE
2463	ENSG00000087191	PSMC5	17	q23.3	63827152	63832026	1.40449	0.160174	0.547421	FALSE	FALSE
2464	ENSG00000196544	BORCS6	17	p13.1	8188333	8190907	1.40394	0.160336	0.547832	FALSE	FALSE
2465	ENSG00000115661	STK16	2	q35	219245455	219250337	1.40363	0.160428	0.547832	FALSE	FALSE
2466	ENSG00000100364	KIAA0930	22	q13.31	45190338	45240769	1.40334	0.160514	0.547968	FALSE	FALSE
2467	ENSG00000167004	PDIA3	15	q15.3	43746392	43773279	1.40327	0.160536	0.547968	FALSE	FALSE
2468	ENSG00000184492	FOXD4L1	2	q14.1	113498665	113501155	1.40221	0.160853	0.548466	FALSE	FALSE
2469	ENSG00000125740	FOSB	19	q13.32	45467995	45475179	1.40216	0.160866	0.548466	FALSE	FALSE
2470	ENSG00000163637	PRICKLE2	3	p14.1	64092242	64445476	1.40201	0.160911	0.548466	FALSE	FALSE
2471	ENSG00000196628	TCF4	18	q21.2	55222331	55664787	1.40174	0.160994	0.548466	FALSE	FALSE
2472	ENSG00000083097	DOP1A	6	q14.1	83067666	83171350	1.40132	0.161119	0.548466	FALSE	FALSE
2473	ENSG00000215440	NPEPL1	20	q13.32	58689131	58719238	1.40127	0.161134	0.548466	FALSE	FALSE
2474	ENSG00000168517	HEXIM2	17	q21.31	45160700	45170040	1.40103	0.161206	0.548466	FALSE	FALSE
2475	ENSG00000064607	SUGP2	19	p13.11	18990888	19034023	1.4009	0.161245	0.548466	FALSE	FALSE
2476	ENSG00000140836	ZFHX3	16	q22.3	72782885	73891871	1.40074	0.161291	0.548466	FALSE	FALSE
2477	ENSG00000167325	RRM1	11	p15.4	4094707	4138876	1.40051	0.161361	0.548466	FALSE	FALSE
2478	ENSG00000138867	GUCD1	22	q11.23	24540423	24555935	1.40034	0.161412	0.548466	FALSE	FALSE
2479	ENSG00000175538	KCNE3	11	q13.4	74454841	74467729	1.4003	0.161422	0.548466	FALSE	FALSE
2480	ENSG00000182472	CAPN12	19	q13.2	38730187	38769904	1.39959	0.161636	0.548963	FALSE	FALSE
2481	ENSG00000160305	DIP2A	21	q22.3	46458899	46569852	1.39903	0.161804	0.549305	FALSE	FALSE
2482	ENSG00000177688	SUMO4	6	q25.1	149400227	149401292	1.39874	0.16189	0.549327	FALSE	FALSE
2483	ENSG00000197019	SERTAD1	19	q13.2	40421592	40426025	1.39839	0.161995	0.54933	FALSE	FALSE
2484	ENSG00000112619	PRPH2	6	p21.1	42696600	42722574	1.39822	0.162046	0.54933	FALSE	FALSE
2485	ENSG00000182687	GALR2	17	q25.1	76074794	76077541	1.39813	0.162073	0.54933	FALSE	FALSE
2486	ENSG00000173597	SULT1B1	4	q13.3	69721162	69787961	1.39782	0.162166	0.549502	FALSE	FALSE
2487	ENSG00000177508	IRX3	16	q12.2	54283304	54286763	1.39721	0.16235	0.54974	FALSE	FALSE
2488	ENSG00000214114	MYCBP	1	p34.3	38862964	38874105	1.39674	0.162491	0.54974	FALSE	FALSE
2489	ENSG00000087085	ACHE	7	q22.1	100889994	100896974	1.39672	0.162498	0.54974	FALSE	FALSE
2490	ENSG00000237136	C4orf51	4	q31.21	145680115	145771032	1.39663	0.162523	0.54974	FALSE	FALSE
2491	ENSG00000196872	KIAA1211L	2	q11.2	98793846	98936259	1.39647	0.162572	0.54974	FALSE	FALSE
2492	ENSG00000129965	INS-IGF2	11	p15.5	2132538	2161209	1.39635	0.162608	0.54974	FALSE	FALSE
2493	ENSG00000095319	NUP188	9	q34.11	128947699	129007096	1.39597	0.162722	0.549901	FALSE	FALSE
2494	ENSG00000196420	S100A5	1	q21.3	153537147	153541765	1.39426	0.163238	0.551185	FALSE	FALSE
2495	ENSG00000172728	FUT10	8	p12	33370824	33473422	1.39366	0.163419	0.551534	FALSE	FALSE
2496	ENSG00000130202	NECTIN2	19	q13.32	44846175	44889228	1.39362	0.163431	0.551534	FALSE	FALSE
2497	ENSG00000188522	FAM83G	17	p11.2	18968789	19004804	1.39356	0.163449	0.551534	FALSE	FALSE
2498	ENSG00000173273	TNKS	8	p23.1	9555914	9782346	1.39339	0.163502	0.551534	FALSE	FALSE
2499	ENSG00000176619	LMNB2	19	p13.3	2427638	2456996	1.39335	0.163513	0.551534	FALSE	FALSE
2500	ENSG00000142082	SIRT3	11	p15.5	215458	236931	1.39325	0.163544	0.551534	FALSE	FALSE
2501	ENSG00000148341	SH3GLB2	9	q34.11	129007036	129028303	1.39256	0.163754	0.551667	FALSE	FALSE
2502	ENSG00000143190	POU2F1	1	q24.2	167220829	167427345	1.39107	0.164204	0.552155	FALSE	FALSE
2503	ENSG00000122035	RASL11A	13	q12.2	27270327	27273690	1.39026	0.164451	0.552513	FALSE	FALSE
2504	ENSG00000105248	YJU2	19	p13.3	4247079	4269090	1.39005	0.164514	0.552518	FALSE	FALSE
2505	ENSG00000134917	ADAMTS8	11	q24.3	130404925	130428993	1.38951	0.164676	0.552835	FALSE	FALSE
2506	ENSG00000187498	COL4A1	13	q34	110148963	110307233	1.3894	0.164712	0.552839	FALSE	FALSE
2507	ENSG00000069966	GNB5	15	q21.2	52115105	52191369	1.38883	0.164884	0.553003	FALSE	FALSE
2508	ENSG00000204104	TRAF3IP1	2	q37.3	238320441	238400900	1.38799	0.16514	0.553003	FALSE	FALSE
2509	ENSG00000104679	R3HCC1	8	p21.3	23270120	23296279	1.38786	0.165179	0.553003	FALSE	FALSE
2510	ENSG00000067167	TRAM1	8	q13.3	70573442	70608387	1.38763	0.165251	0.553003	FALSE	FALSE
2511	ENSG00000103245	CIAO3	16	p13.3	729753	741329	1.3876	0.165258	0.553003	FALSE	FALSE
2512	ENSG00000077463	SIRT6	19	p13.3	4174109	4182604	1.3874	0.165319	0.553003	FALSE	FALSE
2513	ENSG00000105472	CLEC11A	19	q13.33	50723329	50725718	1.38737	0.165329	0.553003	FALSE	FALSE
2514	ENSG00000171864	PRND	20	p13	4721910	4728460	1.38734	0.165338	0.553003	FALSE	FALSE
2515	ENSG00000054690	PLEKHH1	14	q24.1	67533301	67589612	1.38713	0.165401	0.553003	FALSE	FALSE
2516	ENSG00000162337	LRP5	11	q13.2	68312609	68449275	1.38693	0.165464	0.553003	FALSE	FALSE
2517	ENSG00000008282	SYPL1	7	q22.3	106090503	106112576	1.3869	0.165473	0.553003	FALSE	FALSE
2518	ENSG00000135205	CCDC146	7	q11.23	77122434	77329533	1.38629	0.165659	0.553167	FALSE	FALSE
2519	ENSG00000178741	COX5A	15	q24.2	74919791	74938168	1.38628	0.16566	0.553167	FALSE	FALSE
2520	ENSG00000185585	OLFML2A	9	q33.3	124777158	124814885	1.386	0.165747	0.553236	FALSE	FALSE
2521	ENSG00000174151	CYB561D1	1	p13.3	109494052	109502932	1.38504	0.166041	0.553411	FALSE	FALSE
2522	ENSG00000181585	TMIE	3	p21.31	46694528	46710886	1.38491	0.16608	0.553411	FALSE	FALSE
2523	ENSG00000153823	PID1	2	q36.3	228850526	229271285	1.38443	0.166226	0.553545	FALSE	FALSE
2524	ENSG00000101246	ARFRP1	20	q13.33	63698642	63708025	1.38436	0.166247	0.553545	FALSE	FALSE
2525	ENSG00000092201	SUPT16H	14	q11.2	21351472	21384266	1.3837	0.166451	0.553804	FALSE	FALSE
2526	ENSG00000221947	XKR9	8	q13.3	70669365	70790371	1.3832	0.166604	0.554053	FALSE	FALSE
2527	ENSG00000137825	ITPKA	15	q15.1	41493393	41503551	1.38247	0.166827	0.554416	FALSE	FALSE
2528	ENSG00000138767	CNOT6L	4	q21.1	77713387	77819615	1.3824	0.166849	0.554416	FALSE	FALSE
2529	ENSG00000239305	RNF103	2	p11.2	86603393	86623866	1.38205	0.166956	0.554545	FALSE	FALSE
2530	ENSG00000165923	AGBL2	11	p11.2	47659591	47715389	1.38173	0.167053	0.554643	FALSE	FALSE
2531	ENSG00000068097	HEATR6	17	q23.1	60043194	60078931	1.38145	0.167141	0.554709	FALSE	FALSE
2532	ENSG00000175866	BAIAP2	17	q25.3	81035122	81117432	1.38129	0.167191	0.554761	FALSE	FALSE
2533	ENSG00000151229	SLC2A13	12	q12	39755021	40106089	1.38112	0.167242	0.554817	FALSE	FALSE
2534	ENSG00000189320	FAM180A	7	q33	135728348	135748846	1.38077	0.16735	0.554949	FALSE	FALSE
2535	ENSG00000140534	TICRR	15	q26.1	89575482	89631056	1.38044	0.167452	0.555174	FALSE	FALSE
2536	ENSG00000127325	BEST3	12	q15	69643360	69699476	1.37938	0.167779	0.555735	FALSE	FALSE
2537	ENSG00000077420	APBB1IP	10	p12.1	26438203	26567803	1.37913	0.167854	0.555735	FALSE	FALSE
2538	ENSG00000172809	RPL38	17	q25.1	74203582	74210655	1.37836	0.168094	0.556057	FALSE	FALSE
2539	ENSG00000172497	ACOT12	5	q14.1	81330005	81394179	1.37803	0.168193	0.55623	FALSE	FALSE
2540	ENSG00000132953	XPO4	13	q12.11	20777329	20903048	1.37796	0.168214	0.55623	FALSE	FALSE
2541	ENSG00000138439	FAM117B	2	q33.2	202635188	202769757	1.3778	0.168265	0.556245	FALSE	FALSE
2542	ENSG00000090104	RGS1	1	q31.2	192575727	192580031	1.37773	0.168287	0.556245	FALSE	FALSE
2543	ENSG00000198483	ANKRD35	1	q21.1	145866560	145885866	1.37755	0.168342	0.556315	FALSE	FALSE
2544	ENSG00000077238	IL4R	16	p12.1	27313668	27364778	1.37728	0.168426	0.55646	FALSE	FALSE
2545	ENSG00000162078	ZG16B	16	p13.3	2830169	2839585	1.37719	0.168454	0.55646	FALSE	FALSE
2546	ENSG00000233232	NPIPB7	16	p12.1	28456372	28471175	1.3768	0.168573	0.55674	FALSE	FALSE
2547	ENSG00000136935	GOLGA1	9	q33.3	124878357	124948492	1.37622	0.168753	0.556941	FALSE	FALSE
2548	ENSG00000171858	RPS21	20	q13.33	62387116	62388520	1.37615	0.168776	0.556941	FALSE	FALSE
2549	ENSG00000130147	SH3BP4	2	q37.2	234951973	235055714	1.37574	0.168903	0.556941	FALSE	FALSE
2550	ENSG00000196700	ZNF512B	20	q13.33	63956702	63969865	1.37566	0.168927	0.556941	FALSE	FALSE
2551	ENSG00000140262	TCF12	15	q21.3	56918623	57299281	1.37546	0.16899	0.556941	FALSE	FALSE
2552	ENSG00000164649	CDCA7L	7	p15.3	21900900	21946084	1.3754	0.169007	0.556941	FALSE	FALSE
2553	ENSG00000169252	ADRB2	5	q32	148825245	148828687	1.37539	0.16901	0.556941	FALSE	FALSE
2554	ENSG00000116539	ASH1L	1	q22	155335268	155562807	1.37317	0.169699	0.558376	FALSE	FALSE
2555	ENSG00000168887	C2orf68	2	p11.2	85606654	85612066	1.37277	0.169822	0.558453	FALSE	FALSE
2556	ENSG00000168172	HOOK3	8	p11.21	42896932	43030539	1.3727	0.169846	0.558453	FALSE	FALSE
2557	ENSG00000198945	L3MBTL3	6	q23.1	130013699	130141451	1.37238	0.169944	0.558462	FALSE	FALSE
2558	ENSG00000157637	SLC38A10	17	q25.3	81245000	81295547	1.37207	0.170042	0.558462	FALSE	FALSE
2559	ENSG00000129173	E2F8	11	p15.1	19224063	19241620	1.37186	0.170107	0.558462	FALSE	FALSE
2560	ENSG00000167244	IGF2	11	p15.5	2129112	2149603	1.371	0.170375	0.559028	FALSE	FALSE
2561	ENSG00000143520	FLG2	1	q21.3	152348735	152360006	1.37073	0.170458	0.559028	FALSE	FALSE
2562	ENSG00000099250	NRP1	10	p11.22	33177492	33336262	1.37073	0.17046	0.559028	FALSE	FALSE
2563	ENSG00000008323	PLEKHG6	12	p13.31	6310436	6328506	1.37043	0.170553	0.559028	FALSE	FALSE
2564	ENSG00000175550	DRAP1	11	q13.1	65919257	65921561	1.36978	0.170756	0.559411	FALSE	FALSE
2565	ENSG00000141564	RPTOR	17	q25.3	80544819	80966371	1.36953	0.170834	0.559534	FALSE	FALSE
2566	ENSG00000123268	ATF1	12	q13.12	50763710	50821122	1.36944	0.170862	0.559534	FALSE	FALSE
2567	ENSG00000101138	CSTF1	20	q13.2	56392371	56406369	1.36919	0.17094	0.559679	FALSE	FALSE
2568	ENSG00000146576	C7orf26	7	p22.1	6590017	6608726	1.36905	0.170983	0.559706	FALSE	FALSE
2569	ENSG00000116191	RALGPS2	1	q25.2	178725147	178921841	1.36866	0.171105	0.559881	FALSE	FALSE
2570	ENSG00000102981	PARD6A	16	q22.1	67660946	67662778	1.36845	0.171173	0.559989	FALSE	FALSE
2571	ENSG00000129009	ISLR	15	q24.1	74173671	74176872	1.36783	0.171364	0.560034	FALSE	FALSE
2572	ENSG00000165171	METTL27	7	q11.23	73834590	73842535	1.3675	0.171468	0.560034	FALSE	FALSE
2573	ENSG00000108510	MED13	17	q23.2	61942605	62065282	1.36743	0.17149	0.560034	FALSE	FALSE
2574	ENSG00000213160	KLHL23	2	q31.1	169694488	169776989	1.36741	0.171496	0.560034	FALSE	FALSE
2575	ENSG00000019102	VSIG2	11	q24.2	124747472	124752238	1.36582	0.171995	0.561325	FALSE	FALSE
2576	ENSG00000131435	PDLIM4	5	q31.1	132257671	132273454	1.36569	0.172038	0.561354	FALSE	FALSE
2577	ENSG00000107537	PHYH	10	p13	13277796	13302412	1.36545	0.172112	0.561483	FALSE	FALSE
2578	ENSG00000186838	SELENOV	19	q13.2	39515113	39520686	1.3651	0.17222	0.561725	FALSE	FALSE
2579	ENSG00000188536	HBA2	16	p13.3	172876	173710	1.36456	0.172391	0.561834	FALSE	FALSE
2580	ENSG00000126351	THRA	17	q21.1	40058290	40093867	1.36456	0.172392	0.561834	FALSE	FALSE
2581	ENSG00000149922	TBX6	16	p11.2	30085793	30091887	1.36404	0.172554	0.562204	FALSE	FALSE
2582	ENSG00000182327	GLTPD2	17	p13.2	4788959	4790390	1.36398	0.172574	0.562204	FALSE	FALSE
2583	ENSG00000127955	GNAI1	7	q21.11	79768028	80226181	1.36386	0.172611	0.56221	FALSE	FALSE
2584	ENSG00000227868	TEX46	1	p36.12	23010834	23015850	1.36272	0.172971	0.562933	FALSE	FALSE
2585	ENSG00000182759	MAFA	8	q24.3	143419182	143430406	1.36251	0.173037	0.562979	FALSE	FALSE
2586	ENSG00000134470	IL15RA	10	p15.1	5943639	5978187	1.36241	0.173069	0.562979	FALSE	FALSE
2587	ENSG00000166166	TRMT61A	14	q32.33	103529184	103537073	1.36214	0.173154	0.562979	FALSE	FALSE
2588	ENSG00000161653	NAGS	17	q21.31	44004546	44009063	1.36209	0.17317	0.562979	FALSE	FALSE
2589	ENSG00000178226	PRSS36	16	p11.2	31138925	31150094	1.362	0.173198	0.562979	FALSE	FALSE
2590	ENSG00000154001	PPP2R5E	14	q23.2	63371357	63543374	1.36153	0.173346	0.562979	FALSE	FALSE
2591	ENSG00000131188	PRR7	5	q35.3	177446445	177456286	1.36121	0.173448	0.562979	FALSE	FALSE
2592	ENSG00000203722	RAET1G	6	q25.1	149916878	149923121	1.36113	0.173474	0.562979	FALSE	FALSE
2593	ENSG00000171552	BCL2L1	20	q11.21	31664452	31723989	1.36094	0.173533	0.562979	FALSE	FALSE
2594	ENSG00000187860	CCDC157	22	q12.2	30356635	30378658	1.36089	0.173549	0.562979	FALSE	FALSE
2595	ENSG00000188050	RNF133	7	q31.32	122697712	122699156	1.36086	0.173559	0.562979	FALSE	FALSE
2596	ENSG00000206053	JPT2	16	p13.3	1678256	1702280	1.3607	0.173609	0.562985	FALSE	FALSE
2597	ENSG00000186976	EFCAB6	22	q13.31	43528744	43812337	1.36007	0.173807	0.563247	FALSE	FALSE
2598	ENSG00000136111	TBC1D4	13	q22.2	75283503	75482114	1.35996	0.173843	0.563247	FALSE	FALSE
2599	ENSG00000162817	C1orf115	1	q41	220689845	220699157	1.3599	0.173863	0.563247	FALSE	FALSE
2600	ENSG00000110108	TMEM109	11	q12.2	60913874	60923443	1.35922	0.174078	0.563433	FALSE	FALSE
2601	ENSG00000198156	NPIPB6	16	p12.1	28342555	28363508	1.35899	0.174151	0.563433	FALSE	FALSE
2602	ENSG00000215845	TSTD1	1	q23.3	161037631	161038990	1.35794	0.174483	0.563744	FALSE	FALSE
2603	ENSG00000186049	KRT73	12	q13.13	52607570	52618559	1.35778	0.174533	0.563744	FALSE	FALSE
2604	ENSG00000123154	WDR83	19	p13.13	12666800	12675832	1.35761	0.174586	0.563744	FALSE	FALSE
2605	ENSG00000175779	C15orf53	15	q14	38628005	39180499	1.35722	0.174713	0.563744	FALSE	FALSE
2606	ENSG00000165238	WNK2	9	q22.31	93184916	93320572	1.35696	0.174795	0.563744	FALSE	FALSE
2607	ENSG00000205592	MUC19	12	q12	40393395	40570832	1.35695	0.174797	0.563744	FALSE	FALSE
2608	ENSG00000128311	TST	22	q12.3	37010859	37020183	1.35632	0.174998	0.563744	FALSE	FALSE
2609	ENSG00000081041	CXCL2	4	q13.3	74097035	74099293	1.35604	0.175088	0.563744	FALSE	FALSE
2610	ENSG00000151474	FRMD4A	10	p13	13643706	14462142	1.35587	0.17514	0.563744	FALSE	FALSE
2611	ENSG00000188313	PLSCR1	3	q24	146515180	146544864	1.3557	0.175195	0.563744	FALSE	FALSE
2612	ENSG00000092203	TOX4	14	q11.2	21476597	21499175	1.35561	0.175223	0.563744	FALSE	FALSE
2613	ENSG00000171219	CDC42BPG	11	q13.1	64823387	64844569	1.35549	0.175262	0.563744	FALSE	FALSE
2614	ENSG00000101413	RPRD1B	20	q11.23	38033546	38127780	1.35449	0.175579	0.564452	FALSE	FALSE
2615	ENSG00000091947	TMEM101	17	q21.31	44011188	44023946	1.35408	0.175712	0.564592	FALSE	FALSE
2616	ENSG00000134775	FHOD3	18	q12.2	36297714	36780055	1.3539	0.175768	0.564592	FALSE	FALSE
2617	ENSG00000139263	LRIG3	12	q14.1	58872149	58920522	1.35368	0.175838	0.564593	FALSE	FALSE
2618	ENSG00000088827	SIGLEC1	20	p13	3686970	3707128	1.35314	0.176012	0.564931	FALSE	FALSE
2619	ENSG00000167861	HID1	17	q25.1	74950743	74973166	1.35296	0.176069	0.565001	FALSE	FALSE
2620	ENSG00000142186	SCYL1	11	q13.1	65525077	65538704	1.35233	0.176269	0.565198	FALSE	FALSE
2621	ENSG00000198887	SMC5	9	q21.12	70258962	70354888	1.35205	0.176359	0.565297	FALSE	FALSE
2622	ENSG00000072415	MPP5	14	q23.3	67241109	67335819	1.35155	0.17652	0.565494	FALSE	FALSE
2623	ENSG00000183060	LYSMD4	15	q26.3	99715697	99733561	1.35127	0.176609	0.565494	FALSE	FALSE
2624	ENSG00000163072	NOSTRIN	2	q24.3	168786539	168865514	1.35118	0.176639	0.565494	FALSE	FALSE
2625	ENSG00000166228	PCBD1	10	q22.1	70882280	70888784	1.35077	0.176768	0.565797	FALSE	FALSE
2626	ENSG00000110799	VWF	12	p13.31	5948874	6124770	1.35037	0.176897	0.565797	FALSE	FALSE
2627	ENSG00000151702	FLI1	11	q24.3	128686535	128813267	1.34985	0.177065	0.565797	FALSE	FALSE
2628	ENSG00000104915	STX10	19	p13.13	13144058	13150383	1.3497	0.177113	0.565797	FALSE	FALSE
2629	ENSG00000113916	BCL6	3	q27.3	187721377	187745727	1.34968	0.177118	0.565797	FALSE	FALSE
2630	ENSG00000112146	FBXO9	6	p12.1	53051991	53100873	1.34945	0.177194	0.565825	FALSE	FALSE
2631	ENSG00000116981	NT5C1A	1	p34.2	39659121	39672038	1.34923	0.177265	0.565856	FALSE	FALSE
2632	ENSG00000160917	CPSF4	7	q22.1	99438922	99457371	1.3492	0.177273	0.565856	FALSE	FALSE
2633	ENSG00000175416	CLTB	5	q35.2	176392455	176416569	1.34895	0.177352	0.565856	FALSE	FALSE
2634	ENSG00000158764	ITLN2	1	q23.3	160945025	160954799	1.34866	0.177447	0.565856	FALSE	FALSE
2635	ENSG00000144749	LRIG1	3	p14.1	66378797	66501263	1.34823	0.177584	0.566161	FALSE	FALSE
2636	ENSG00000115257	PCSK4	19	p13.3	1481428	1490752	1.34786	0.177703	0.566203	FALSE	FALSE
2637	ENSG00000168936	TMEM129	4	p16.3	1715952	1721358	1.34656	0.178122	0.566789	FALSE	FALSE
2638	ENSG00000106526	ACTR3C	7	q36.1	150243916	150323725	1.34507	0.178603	0.567448	FALSE	FALSE
2639	ENSG00000120057	SFRP5	10	q24.2	97766751	97771952	1.34473	0.178712	0.567448	FALSE	FALSE
2640	ENSG00000111432	FZD10	12	q24.33	130162459	130165740	1.34466	0.178736	0.567448	FALSE	FALSE
2641	ENSG00000134815	DHX34	19	q13.32	47349281	47382704	1.34444	0.178807	0.567448	FALSE	FALSE
2642	ENSG00000154175	ABI3BP	3	q12.2	100749156	100993515	1.34427	0.178861	0.567448	FALSE	FALSE
2643	ENSG00000183248	PRR36	19	p13.2	7868719	7874379	1.34415	0.178901	0.567448	FALSE	FALSE
2644	ENSG00000106123	EPHB6	7	q34	142855061	142871094	1.34412	0.178909	0.567448	FALSE	FALSE
2645	ENSG00000150764	DIXDC1	11	q23.1	111927144	112022584	1.34405	0.178933	0.567448	FALSE	FALSE
2646	ENSG00000158793	NIT1	1	q23.3	161118086	161125445	1.34402	0.178942	0.567448	FALSE	FALSE
2647	ENSG00000166927	MS4A7	11	q12.2	60378482	60395951	1.34394	0.178969	0.567448	FALSE	FALSE
2648	ENSG00000140463	BBS4	15	q24.1	72686179	72738476	1.3438	0.179011	0.567448	FALSE	FALSE
2649	ENSG00000151466	SCLT1	4	q28.2	128864921	129093607	1.34335	0.179157	0.567448	FALSE	FALSE
2650	ENSG00000198815	FOXJ3	1	p34.2	42176539	42335877	1.3432	0.179207	0.567448	FALSE	FALSE
2651	ENSG00000172673	THEMIS	6	q22.33	127708072	127918631	1.34307	0.17925	0.567448	FALSE	FALSE
2652	ENSG00000188641	DPYD	1	p21.3	97077743	97995000	1.34301	0.179269	0.567448	FALSE	FALSE
2653	ENSG00000123144	TRIR	19	p13.13	12730640	12734775	1.3429	0.179305	0.567452	FALSE	FALSE
2654	ENSG00000141540	TTYH2	17	q25.1	74213514	74262020	1.34246	0.179448	0.567573	FALSE	FALSE
2655	ENSG00000134986	NREP	5	q22.1	111662621	111997464	1.34172	0.179686	0.567717	FALSE	FALSE
2656	ENSG00000139645	ANKRD52	12	q13.3	56237807	56258391	1.34165	0.17971	0.567717	FALSE	FALSE
2657	ENSG00000196419	XRCC6	22	q13.2	41621119	41664048	1.34158	0.179732	0.567717	FALSE	FALSE
2658	ENSG00000156284	CLDN8	21	q22.11	30214006	30216073	1.34143	0.17978	0.567717	FALSE	FALSE
2659	ENSG00000223638	RFPL4A	19	q13.42	55759014	55763175	1.34137	0.179799	0.567717	FALSE	FALSE
2660	ENSG00000136929	HEMGN	9	q22.33	97926791	97944856	1.34085	0.17997	0.567916	FALSE	FALSE
2661	ENSG00000138600	SPPL2A	15	q21.2	50702266	50765808	1.34073	0.18001	0.567916	FALSE	FALSE
2662	ENSG00000114853	ZBTB47	3	p22.1	42653684	42665854	1.34061	0.180048	0.567927	FALSE	FALSE
2663	ENSG00000267360	AC012309.1	19	q13.12	37093019	37210512	1.34019	0.180182	0.568027	FALSE	FALSE
2664	ENSG00000067369	TP53BP1	15	q15.3	43403061	43510728	1.34002	0.180239	0.568027	FALSE	FALSE
2665	ENSG00000164116	GUCY1A1	4	q32.1	155666711	155732349	1.33982	0.180303	0.568027	FALSE	FALSE
2666	ENSG00000140057	AK7	14	q32.2	96392111	96489427	1.33967	0.180352	0.568027	FALSE	FALSE
2667	ENSG00000175213	ZNF408	11	p11.2	46700818	46705912	1.33953	0.1804	0.568027	FALSE	FALSE
2668	ENSG00000166451	CENPN	16	q23.2	81006498	81033114	1.33936	0.180453	0.568027	FALSE	FALSE
2669	ENSG00000132781	MUTYH	1	p34.1	45329163	45340470	1.33908	0.180544	0.568027	FALSE	FALSE
2670	ENSG00000068028	RASSF1	3	p21.31	50329782	50340980	1.33897	0.18058	0.568027	FALSE	FALSE
2671	ENSG00000051825	MPHOSPH9	12	q24.31	123152320	123244014	1.33887	0.180614	0.568027	FALSE	FALSE
2672	ENSG00000120451	SNX19	11	q25	130875436	130916509	1.33861	0.180698	0.568027	FALSE	FALSE
2673	ENSG00000143952	VPS54	2	p14	63892146	64019072	1.3382	0.180831	0.568027	FALSE	FALSE
2674	ENSG00000176994	SMCR8	17	p11.2	18315310	18328055	1.338	0.180896	0.568027	FALSE	FALSE
2675	ENSG00000163792	TCF23	2	p23.3	27149004	27156974	1.33783	0.180952	0.568027	FALSE	FALSE
2676	ENSG00000145214	DGKQ	4	p16.3	958887	986895	1.33759	0.18103	0.568027	FALSE	FALSE
2677	ENSG00000137269	LRRC1	6	p12.1	53794497	53924121	1.33742	0.181086	0.568027	FALSE	FALSE
2678	ENSG00000149798	CDC42EP2	11	q13.1	65314818	65322429	1.33737	0.181103	0.568027	FALSE	FALSE
2679	ENSG00000186191	BPIFB4	20	q11.21	33079644	33111751	1.33714	0.181175	0.568027	FALSE	FALSE
2680	ENSG00000131094	C1QL1	17	q21.31	44959693	44968071	1.33712	0.181183	0.568027	FALSE	FALSE
2681	ENSG00000114859	CLCN2	3	q27.1	184346185	184361651	1.33671	0.181317	0.568027	FALSE	FALSE
2682	ENSG00000141510	TP53	17	p13.1	7661779	7687550	1.33666	0.181335	0.568027	FALSE	FALSE
2683	ENSG00000144214	LYG1	2	q11.2	99284238	99304742	1.33644	0.181406	0.568141	FALSE	FALSE
2684	ENSG00000125170	DOK4	16	q21	57471922	57487327	1.33612	0.18151	0.568221	FALSE	FALSE
2685	ENSG00000116096	SPR	2	p13.2	72887360	72892158	1.33611	0.181515	0.568221	FALSE	FALSE
2686	ENSG00000185002	RFX6	6	q22.1	116877212	116932163	1.33555	0.181698	0.568225	FALSE	FALSE
2687	ENSG00000167685	ZNF444	19	q13.43	56132599	56160893	1.33531	0.181775	0.568225	FALSE	FALSE
2688	ENSG00000054654	SYNE2	14	q23.2	63852983	64226433	1.33528	0.181786	0.568225	FALSE	FALSE
2689	ENSG00000001630	CYP51A1	7	q21.2	92112151	92134803	1.33499	0.18188	0.568225	FALSE	FALSE
2690	ENSG00000117122	MFAP2	1	p36.13	16974502	16980835	1.33432	0.182098	0.568225	FALSE	FALSE
2691	ENSG00000187634	SAMD11	1	p36.33	923928	944581	1.33421	0.182135	0.568225	FALSE	FALSE
2692	ENSG00000198771	RCSD1	1	q24.2	167630093	167706249	1.3342	0.182139	0.568225	FALSE	FALSE
2693	ENSG00000107281	NPDC1	9	q34.3	137039470	137046203	1.33412	0.182165	0.568225	FALSE	FALSE
2694	ENSG00000168610	STAT3	17	q21.2	42313324	42388568	1.33321	0.182463	0.568626	FALSE	FALSE
2695	ENSG00000155099	PIP4P2	8	q21.3	90993796	91041064	1.33319	0.182469	0.568626	FALSE	FALSE
2696	ENSG00000099625	CBARP	19	p13.3	1228287	1238027	1.33293	0.182555	0.568787	FALSE	FALSE
2697	ENSG00000141854	MISP3	19	p13.12	14072536	14075062	1.33257	0.182673	0.56887	FALSE	FALSE
2698	ENSG00000163681	SLMAP	3	p14.3	57755450	57929168	1.33163	0.18298	0.569349	FALSE	FALSE
2699	ENSG00000186010	NDUFA13	19	p13.11	19515736	19529054	1.3307	0.183287	0.570056	FALSE	FALSE
2700	ENSG00000174600	CMKLR1	12	q23.3	108288044	108339341	1.33061	0.183316	0.570056	FALSE	FALSE
2701	ENSG00000179119	SPTY2D1	11	p15.1	18606401	18634791	1.33047	0.183365	0.570056	FALSE	FALSE
2702	ENSG00000099330	OCEL1	19	p13.11	17226204	17229219	1.33026	0.183433	0.570056	FALSE	FALSE
2703	ENSG00000109381	ELF2	4	q31.1	139028112	139177218	1.3302	0.183452	0.570056	FALSE	FALSE
2704	ENSG00000132471	WBP2	17	q25.1	75845699	75856507	1.33005	0.183503	0.570105	FALSE	FALSE
2705	ENSG00000205078	SYCE1L	16	q23.1	77199397	77213215	1.3299	0.183552	0.57015	FALSE	FALSE
2706	ENSG00000086991	NOX4	11	q14.3	89324356	89498187	1.32975	0.183602	0.570195	FALSE	FALSE
2707	ENSG00000169972	PUSL1	1	p36.33	1308567	1311677	1.32855	0.183997	0.570987	FALSE	FALSE
2708	ENSG00000105486	LIG1	19	q13.33	48115445	48170603	1.32786	0.184225	0.571477	FALSE	FALSE
2709	ENSG00000101162	TUBB1	20	q13.32	59019254	59026654	1.32722	0.184436	0.5715	FALSE	FALSE
2710	ENSG00000177873	ZNF619	3	p22.1	40477113	40490236	1.32673	0.184599	0.5715	FALSE	FALSE
2711	ENSG00000133392	MYH11	16	p13.11	15703172	15857033	1.32661	0.184638	0.5715	FALSE	FALSE
2712	ENSG00000138640	FAM13A	4	q22.1	88725955	89111398	1.32653	0.184663	0.5715	FALSE	FALSE
2713	ENSG00000064489	BORCS8-MEF2B	19	p13.11	19145567	19192158	1.32645	0.184691	0.5715	FALSE	FALSE
2714	ENSG00000166333	ILK	11	p15.4	6603708	6610874	1.32634	0.184727	0.5715	FALSE	FALSE
2715	ENSG00000164307	ERAP1	5	q15	96760810	96808100	1.32629	0.184744	0.5715	FALSE	FALSE
2716	ENSG00000198042	MAK16	8	p12	33484750	33501260	1.32617	0.184783	0.5715	FALSE	FALSE
2717	ENSG00000214376	VSTM5	11	q21	93818232	93850531	1.32594	0.184859	0.5715	FALSE	FALSE
2718	ENSG00000114982	KANSL3	2	q11.2	96593170	96642787	1.32593	0.184864	0.5715	FALSE	FALSE
2719	ENSG00000158428	CATIP	2	q35	218356856	218368099	1.32581	0.184902	0.571509	FALSE	FALSE
2720	ENSG00000160221	GATD3A	21	q22.3	44133605	44210114	1.32548	0.185013	0.571744	FALSE	FALSE
2721	ENSG00000163749	CCDC158	4	q21.1	76312997	76421868	1.32499	0.185173	0.57213	FALSE	FALSE
2722	ENSG00000107954	NEURL1	10	q24.33	103493979	103592552	1.32469	0.185275	0.572167	FALSE	FALSE
2723	ENSG00000126562	WNK4	17	q21.2	42780678	42796936	1.32457	0.185315	0.572167	FALSE	FALSE
2724	ENSG00000196932	TMEM26	10	q21.2	61406643	61453450	1.32403	0.185494	0.572167	FALSE	FALSE
2725	ENSG00000125510	OPRL1	20	q13.33	64080173	64100643	1.32376	0.185582	0.572167	FALSE	FALSE
2726	ENSG00000173207	CKS1B	1	q21.3	154974653	154979249	1.32369	0.185606	0.572167	FALSE	FALSE
2727	ENSG00000266997	AC090227.1	18	q21.1	49795793	49837623	1.32243	0.186023	0.572666	FALSE	FALSE
2728	ENSG00000163602	RYBP	3	p13	72371825	72446621	1.32208	0.186143	0.572666	FALSE	FALSE
2729	ENSG00000100867	DHRS2	14	q11.2	23630115	23645639	1.3218	0.186236	0.572666	FALSE	FALSE
2730	ENSG00000167434	CA4	17	q23.1	60149936	60170899	1.3217	0.186267	0.572666	FALSE	FALSE
2731	ENSG00000149636	DSN1	20	q11.23	36751791	36773818	1.32165	0.186284	0.572666	FALSE	FALSE
2732	ENSG00000166145	SPINT1	15	q15.1	40844018	40858207	1.32089	0.186538	0.572666	FALSE	FALSE
2733	ENSG00000213203	GIMAP1	7	q36.1	150716557	150724284	1.32088	0.186542	0.572666	FALSE	FALSE
2734	ENSG00000065526	SPEN	1	p36.21	15847864	15940460	1.32041	0.1867	0.572762	FALSE	FALSE
2735	ENSG00000137720	C11orf1	11	q23.1	111878935	111885975	1.32034	0.186722	0.572762	FALSE	FALSE
2736	ENSG00000187650	VMAC	19	p13.3	5904858	5910853	1.32012	0.186794	0.572762	FALSE	FALSE
2737	ENSG00000196208	GREB1	2	p25.1	11482341	11642788	1.31988	0.186875	0.572762	FALSE	FALSE
2738	ENSG00000162607	USP1	1	p31.3	62436297	62451804	1.31973	0.186925	0.572762	FALSE	FALSE
2739	ENSG00000167515	TRAPPC2L	16	q24.3	88856220	88862686	1.31958	0.186975	0.572762	FALSE	FALSE
2740	ENSG00000100243	CYB5R3	22	q13.2	42617840	42649568	1.3193	0.18707	0.572762	FALSE	FALSE
2741	ENSG00000126337	KRT36	17	q21.2	41486136	41492546	1.3191	0.187136	0.572762	FALSE	FALSE
2742	ENSG00000162994	CLHC1	2	p16.1	55174791	55232563	1.31893	0.187194	0.572762	FALSE	FALSE
2743	ENSG00000087088	BAX	19	q13.33	48954815	48961798	1.31797	0.187514	0.573234	FALSE	FALSE
2744	ENSG00000259371	AL136295.3	14	q12	24120956	24131829	1.31767	0.187616	0.573234	FALSE	FALSE
2745	ENSG00000143418	CERS2	1	q21.3	150960583	150975004	1.31752	0.187665	0.573234	FALSE	FALSE
2746	ENSG00000063180	CA11	19	q13.33	48637942	48646312	1.31728	0.187744	0.573234	FALSE	FALSE
2747	ENSG00000175155	YPEL2	17	q22	59331689	59401729	1.31696	0.187853	0.573234	FALSE	FALSE
2748	ENSG00000156735	BAG4	8	p11.23	38176533	38213301	1.31645	0.188021	0.573248	FALSE	FALSE
2749	ENSG00000163297	ANTXR2	4	q21.21	79901149	80125454	1.31626	0.188087	0.57325	FALSE	FALSE
2750	ENSG00000001629	ANKIB1	7	q21.2	92246234	92401384	1.31595	0.188192	0.57325	FALSE	FALSE
2751	ENSG00000162894	FCMR	1	q32.1	206904386	206923247	1.31589	0.18821	0.57325	FALSE	FALSE
2752	ENSG00000139988	RDH12	14	q24.1	67701886	67734452	1.31559	0.188313	0.573351	FALSE	FALSE
2753	ENSG00000183638	RP1L1	8	p23.1	10606349	10712187	1.31449	0.18868	0.573638	FALSE	FALSE
2754	ENSG00000142459	EVI5L	19	p13.2	7830233	7864976	1.3141	0.188812	0.573657	FALSE	FALSE
2755	ENSG00000135976	ANKRD36	2	q11.2	97113496	97250199	1.31398	0.188852	0.573657	FALSE	FALSE
2756	ENSG00000163584	RPL22L1	3	q26.2	170864875	170870483	1.31344	0.189034	0.573858	FALSE	FALSE
2757	ENSG00000102882	MAPK3	16	p11.2	30114105	30123506	1.31284	0.189238	0.574128	FALSE	FALSE
2758	ENSG00000160218	TRAPPC10	21	q22.3	44012319	44106552	1.3125	0.189352	0.574259	FALSE	FALSE
2759	ENSG00000163877	SNIP1	1	p34.3	37534449	37554344	1.31217	0.189464	0.574492	FALSE	FALSE
2760	ENSG00000186638	KIF24	9	p13.3	34252381	34311371	1.31189	0.189556	0.574665	FALSE	FALSE
2761	ENSG00000174059	CD34	1	q32.2	207880972	207911402	1.31071	0.189956	0.575496	FALSE	FALSE
2762	ENSG00000142089	IFITM3	11	p15.5	319669	327537	1.31066	0.189972	0.575496	FALSE	FALSE
2763	ENSG00000074071	MRPS34	16	p13.3	1771890	1773155	1.31039	0.190065	0.575672	FALSE	FALSE
2764	ENSG00000081803	CADPS2	7	q31.32	122318425	122886759	1.30978	0.190271	0.576115	FALSE	FALSE
2765	ENSG00000155729	KCTD18	2	q33.1	200488952	200519784	1.30968	0.190306	0.576115	FALSE	FALSE
2766	ENSG00000108528	SLC25A11	17	p13.2	4937130	4940251	1.30959	0.190335	0.576115	FALSE	FALSE
2767	ENSG00000086848	ALG9	11	q23.1	111782195	111871581	1.30949	0.19037	0.576115	FALSE	FALSE
2768	ENSG00000140986	RPL3L	16	p13.3	1943974	1957606	1.30934	0.19042	0.576115	FALSE	FALSE
2769	ENSG00000182107	TMEM30B	14	q23.1	61277370	61281840	1.30922	0.190459	0.576115	FALSE	FALSE
2770	ENSG00000166923	GREM1	15	q13.3	32717974	32745107	1.30866	0.190651	0.57641	FALSE	FALSE
2771	ENSG00000188612	SUMO2	17	q25.1	75165586	75182983	1.30827	0.190782	0.57641	FALSE	FALSE
2772	ENSG00000140391	TSPAN3	15	q24.3	77041404	77083984	1.30811	0.190835	0.57641	FALSE	FALSE
2773	ENSG00000160191	PDE9A	21	q22.3	42653636	42775509	1.30788	0.190914	0.57641	FALSE	FALSE
2774	ENSG00000105321	CCDC9	19	q13.32	47255980	47273701	1.30758	0.191016	0.57641	FALSE	FALSE
2775	ENSG00000080644	CHRNA3	15	q25.1	78593052	78621295	1.30747	0.191053	0.576413	FALSE	FALSE
2776	ENSG00000132016	C19orf57	19	p13.12	13882348	13906452	1.30726	0.191126	0.576526	FALSE	FALSE
2777	ENSG00000215045	GRID2IP	7	p22.1	6497462	6551436	1.30712	0.191173	0.576561	FALSE	FALSE
2778	ENSG00000172215	CXCR6	3	p21.31	45940933	45948353	1.30678	0.191287	0.576756	FALSE	FALSE
2779	ENSG00000196584	XRCC2	7	q36.1	152644779	152676165	1.3064	0.191416	0.576885	FALSE	FALSE
2780	ENSG00000137285	TUBB2B	6	p25.2	3224261	3231730	1.30635	0.191435	0.576885	FALSE	FALSE
2781	ENSG00000167272	POP5	12	q24.31	120578764	120581398	1.30618	0.191492	0.576885	FALSE	FALSE
2782	ENSG00000100311	PDGFB	22	q13.1	39223359	39244751	1.30591	0.191584	0.577054	FALSE	FALSE
2783	ENSG00000108381	ASPA	17	p13.2	3472374	3503419	1.30559	0.191691	0.577269	FALSE	FALSE
2784	ENSG00000167306	MYO5B	18	q21.1	49822813	50195093	1.30521	0.19182	0.577355	FALSE	FALSE
2785	ENSG00000158796	DEDD	1	q23.3	161120974	161132688	1.3052	0.191826	0.577355	FALSE	FALSE
2786	ENSG00000165215	CLDN3	7	q11.23	73768997	73770270	1.30462	0.192024	0.577464	FALSE	FALSE
2787	ENSG00000197044	ZNF441	19	p13.2	11767000	11784078	1.30436	0.19211	0.577464	FALSE	FALSE
2788	ENSG00000189227	C15orf61	15	q23	67521068	67530143	1.30396	0.192248	0.577584	FALSE	FALSE
2789	ENSG00000185896	LAMP1	13	q34	113297241	113323672	1.30373	0.192327	0.577584	FALSE	FALSE
2790	ENSG00000130751	NPAS1	19	q13.32	47019820	47045775	1.30282	0.192636	0.577761	FALSE	FALSE
2791	ENSG00000196943	NOP9	14	q12	24299862	24309124	1.30261	0.192708	0.577761	FALSE	FALSE
2792	ENSG00000104886	PLEKHJ1	19	p13.3	2230084	2237704	1.30119	0.193193	0.578178	FALSE	FALSE
2793	ENSG00000165521	EML5	14	q31.3	88612431	88792752	1.30116	0.193205	0.578178	FALSE	FALSE
2794	ENSG00000175782	SLC35E3	12	q15	68746106	68793964	1.30107	0.193235	0.578178	FALSE	FALSE
2795	ENSG00000157510	AFAP1L1	5	q32	149271871	149341802	1.30022	0.193525	0.578621	FALSE	FALSE
2796	ENSG00000010361	FUZ	19	q13.33	49806869	49817376	1.29984	0.193655	0.57866	FALSE	FALSE
2797	ENSG00000077063	CTTNBP2	7	q31.31	117710651	117874139	1.29983	0.193658	0.57866	FALSE	FALSE
2798	ENSG00000142677	IL22RA1	1	p36.11	24119771	24143121	1.2996	0.193737	0.57866	FALSE	FALSE
2799	ENSG00000174996	KLC2	11	q13.2	66257294	66267860	1.29938	0.193815	0.57866	FALSE	FALSE
2800	ENSG00000138434	ITPRID2	2	q31.3	181891833	181930738	1.29915	0.193893	0.57866	FALSE	FALSE
2801	ENSG00000140598	EFL1	15	q25.2	82130230	82262763	1.29906	0.193922	0.57866	FALSE	FALSE
2802	ENSG00000213639	PPP1CB	2	p23.2	28751640	28802940	1.29849	0.194119	0.57866	FALSE	FALSE
2803	ENSG00000177600	RPLP2	11	p15.5	809647	812880	1.29813	0.194243	0.57866	FALSE	FALSE
2804	ENSG00000257743	MGAM2	7	q34	142111749	142222324	1.29806	0.194265	0.57866	FALSE	FALSE
2805	ENSG00000100744	GSKIP	14	q32.2	96363452	96387288	1.29789	0.194326	0.57866	FALSE	FALSE
2806	ENSG00000136153	LMO7	13	q22.2	75620434	75859870	1.29772	0.194384	0.57866	FALSE	FALSE
2807	ENSG00000178878	APOLD1	12	p13.1	12725917	12829975	1.29769	0.194392	0.57866	FALSE	FALSE
2808	ENSG00000255837	TAS2R20	12	p13.2	10996495	10997875	1.29759	0.19443	0.57866	FALSE	FALSE
2809	ENSG00000167536	DHRS13	17	q11.2	28897781	28903071	1.29739	0.194496	0.57866	FALSE	FALSE
2810	ENSG00000188322	SBK1	16	p12.1	28292519	28323849	1.29688	0.194674	0.578932	FALSE	FALSE
2811	ENSG00000027644	INSRR	1	q23.1	156840063	156859018	1.2965	0.194802	0.578932	FALSE	FALSE
2812	ENSG00000131378	RFTN1	3	p24.3	16313574	16514026	1.2963	0.194874	0.578936	FALSE	FALSE
2813	ENSG00000169750	RAC3	17	q25.3	82031624	82034204	1.29573	0.195069	0.579093	FALSE	FALSE
2814	ENSG00000157315	TMED6	16	q22.1	69343248	69351809	1.29541	0.195179	0.57915	FALSE	FALSE
2815	ENSG00000268861	AC008878.3	19	p13.2	7382834	7472477	1.29536	0.195195	0.57915	FALSE	FALSE
2816	ENSG00000180871	CXCR2	2	q35	218125289	218137253	1.29519	0.195256	0.579225	FALSE	FALSE
2817	ENSG00000075415	SLC25A3	12	q23.1	98593591	98606379	1.29402	0.195657	0.579888	FALSE	FALSE
2818	ENSG00000198353	HOXC4	12	q13.13	54016931	54056030	1.29379	0.195737	0.580019	FALSE	FALSE
2819	ENSG00000162599	NFIA	1	p31.3	60865259	61462793	1.29301	0.196009	0.580437	FALSE	FALSE
2820	ENSG00000107779	BMPR1A	10	q23.2	86756601	86932838	1.29287	0.196056	0.580437	FALSE	FALSE
2821	ENSG00000108312	UBTF	17	q21.31	44205033	44221626	1.29191	0.196387	0.580994	FALSE	FALSE
2822	ENSG00000007314	SCN4A	17	q23.3	63938554	63972918	1.29128	0.196608	0.581503	FALSE	FALSE
2823	ENSG00000165131	LLCFC1	7	q34	142939343	142940868	1.29117	0.196646	0.581503	FALSE	FALSE
2824	ENSG00000168734	PKIG	20	q13.12	44531785	44624247	1.29073	0.196798	0.581503	FALSE	FALSE
2825	ENSG00000129158	SERGEF	11	p15.1	17788048	18013162	1.29063	0.196831	0.581503	FALSE	FALSE
2826	ENSG00000158859	ADAMTS4	1	q23.3	161184308	161199056	1.29056	0.196857	0.581503	FALSE	FALSE
2827	ENSG00000213445	SIPA1	11	q13.1	65638097	65650930	1.29049	0.19688	0.581503	FALSE	FALSE
2828	ENSG00000205867	KRTAP5-2	11	p15.5	1597177	1598294	1.29011	0.197012	0.581788	FALSE	FALSE
2829	ENSG00000004897	CDC27	17	q21.32	47117703	47189422	1.28977	0.19713	0.5818	FALSE	FALSE
2830	ENSG00000244752	CRYBB2	22	q11.23	25219522	25231869	1.28953	0.197216	0.5818	FALSE	FALSE
2831	ENSG00000167985	SDHAF2	11	q12.2	61430042	61447529	1.28947	0.197236	0.5818	FALSE	FALSE
2832	ENSG00000041357	PSMA4	15	q25.1	78540405	78552419	1.28946	0.197237	0.5818	FALSE	FALSE
2833	ENSG00000197594	ENPP1	6	q23.2	131808016	131895155	1.28925	0.19731	0.5818	FALSE	FALSE
2834	ENSG00000143816	WNT9A	1	q42.13	227918656	227947898	1.28918	0.197335	0.5818	FALSE	FALSE
2835	ENSG00000257108	NHLRC4	16	p13.3	566996	569495	1.28917	0.197338	0.5818	FALSE	FALSE
2836	ENSG00000142233	NTN5	19	q13.33	48661407	48673081	1.28766	0.197865	0.582849	FALSE	FALSE
2837	ENSG00000078900	TP73	1	p36.32	3652520	3736201	1.28747	0.19793	0.582914	FALSE	FALSE
2838	ENSG00000149927	DOC2A	16	p11.2	30005509	30023270	1.28732	0.197983	0.582965	FALSE	FALSE
2839	ENSG00000079739	PGM1	1	p31.3	63593276	63660245	1.28702	0.198089	0.583169	FALSE	FALSE
2840	ENSG00000179604	CDC42EP4	17	q25.1	73283624	73312175	1.28663	0.198223	0.583198	FALSE	FALSE
2841	ENSG00000156136	DCK	4	q13.3	70992538	71030914	1.286	0.198441	0.583272	FALSE	FALSE
2842	ENSG00000145103	ILDR1	3	q13.33	121987323	122022258	1.28599	0.198446	0.583272	FALSE	FALSE
2843	ENSG00000198198	SZT2	1	p34.2	43389882	43454247	1.2858	0.198513	0.583365	FALSE	FALSE
2844	ENSG00000126391	FRMD8	11	q13.1	65386599	65413525	1.2854	0.198652	0.583556	FALSE	FALSE
2845	ENSG00000131475	VPS25	17	q21.2	42773436	42779599	1.28531	0.198686	0.583556	FALSE	FALSE
2846	ENSG00000169299	PGM2	4	p14	37826633	37862937	1.28513	0.198748	0.583634	FALSE	FALSE
2847	ENSG00000143776	CDC42BPA	1	q42.13	226989865	227318474	1.2848	0.198861	0.583635	FALSE	FALSE
2848	ENSG00000130005	GAMT	19	p13.3	1397026	1401570	1.28466	0.198911	0.583635	FALSE	FALSE
2849	ENSG00000013374	NUB1	7	q36.1	151341699	151378449	1.28458	0.19894	0.583635	FALSE	FALSE
2850	ENSG00000198718	TOGARAM1	14	q21.2	44962208	45074431	1.28418	0.199078	0.583769	FALSE	FALSE
2851	ENSG00000128815	WDFY4	10	q11.23	48684876	48982956	1.28407	0.199116	0.583769	FALSE	FALSE
2852	ENSG00000181444	ZNF467	7	q36.1	149764182	149773479	1.28387	0.199188	0.583815	FALSE	FALSE
2853	ENSG00000132000	PODNL1	19	p13.12	13931187	13953392	1.28382	0.199204	0.583815	FALSE	FALSE
2854	ENSG00000161179	YDJC	22	q11.21	21628089	21630064	1.28364	0.199268	0.583837	FALSE	FALSE
2855	ENSG00000214510	SPINK13	5	q32	148268180	148286254	1.2836	0.199283	0.583837	FALSE	FALSE
2856	ENSG00000177683	THAP5	7	q31.1	108554543	108569750	1.28341	0.199347	0.583911	FALSE	FALSE
2857	ENSG00000130520	LSM4	19	p13.11	18306230	18323274	1.28262	0.199625	0.584325	FALSE	FALSE
2858	ENSG00000008382	MPND	19	p13.3	4343527	4360086	1.28182	0.199905	0.584608	FALSE	FALSE
2859	ENSG00000005001	PRSS22	16	p13.3	2852727	2858170	1.28165	0.199965	0.584608	FALSE	FALSE
2860	ENSG00000109436	TBC1D9	4	q31.21	140620765	140756120	1.28139	0.200057	0.584632	FALSE	FALSE
2861	ENSG00000107745	MICU1	10	q22.1	72367327	72626191	1.28116	0.200139	0.584667	FALSE	FALSE
2862	ENSG00000145982	FARS2	6	p25.1	5261044	5829192	1.28105	0.200176	0.584667	FALSE	FALSE
2863	ENSG00000133488	SEC14L4	22	q12.2	30488913	30505711	1.28093	0.200217	0.584682	FALSE	FALSE
2864	ENSG00000160469	BRSK1	19	q13.42	55282072	55312533	1.28075	0.200282	0.584765	FALSE	FALSE
2865	ENSG00000101557	USP14	18	p11.32	158383	214629	1.28048	0.200375	0.584831	FALSE	FALSE
2866	ENSG00000170423	KRT78	12	q13.13	52837804	52849092	1.28048	0.200376	0.584831	FALSE	FALSE
2867	ENSG00000178175	ZNF366	5	q13.2	72442652	72507727	1.28034	0.200426	0.584871	FALSE	FALSE
2868	ENSG00000103335	PIEZO1	16	q24.3	88715338	88785220	1.2801	0.20051	0.585002	FALSE	FALSE
2869	ENSG00000214078	CPNE1	20	q11.22	35626031	35664956	1.27995	0.200562	0.585002	FALSE	FALSE
2870	ENSG00000240720	LRRD1	7	q21.2	92141643	92179531	1.27977	0.200627	0.585002	FALSE	FALSE
2871	ENSG00000178996	SNX18	5	q11.2	54517759	54546585	1.27964	0.200673	0.585002	FALSE	FALSE
2872	ENSG00000197329	PELI1	2	p14	64092652	64144454	1.27884	0.200954	0.58526	FALSE	FALSE
2873	ENSG00000173890	GPR160	3	q26.2	170037929	170085403	1.27812	0.201206	0.585889	FALSE	FALSE
2874	ENSG00000143194	MAEL	1	q24.1	166975582	167022214	1.277	0.201601	0.58683	FALSE	FALSE
2875	ENSG00000166483	WEE1	11	p15.4	9573681	9593457	1.27656	0.201757	0.587025	FALSE	FALSE
2876	ENSG00000135973	GPR45	2	q12.1	105241743	105243049	1.27619	0.201889	0.587075	FALSE	FALSE
2877	ENSG00000118514	ALDH8A1	6	q23.3	134917390	134950122	1.27604	0.20194	0.587081	FALSE	FALSE
2878	ENSG00000117523	PRRC2C	1	q24.3	171485551	171593511	1.27543	0.202157	0.587432	FALSE	FALSE
2879	ENSG00000135902	CHRND	2	q37.1	232525993	232536667	1.27469	0.20242	0.587432	FALSE	FALSE
2880	ENSG00000168481	LGI3	8	p21.3	22146825	22157084	1.27468	0.202421	0.587432	FALSE	FALSE
2881	ENSG00000206172	HBA1	16	p13.3	176680	177522	1.27459	0.202453	0.587432	FALSE	FALSE
2882	ENSG00000124713	GNMT	6	p21.1	42960758	42963880	1.2744	0.202522	0.587481	FALSE	FALSE
2883	ENSG00000115935	WIPF1	2	q31.1	174559572	174682916	1.27433	0.202546	0.587481	FALSE	FALSE
2884	ENSG00000212128	TAS2R13	12	p13.2	10907926	10909562	1.27413	0.202617	0.587544	FALSE	FALSE
2885	ENSG00000153048	CARHSP1	16	p13.2	8852942	8869012	1.27355	0.202821	0.587822	FALSE	FALSE
2886	ENSG00000122140	MRPS2	9	q34.3	135499984	135504673	1.27349	0.202844	0.587822	FALSE	FALSE
2887	ENSG00000115875	SRSF7	2	p22.1	38743599	38751494	1.27324	0.202933	0.58787	FALSE	FALSE
2888	ENSG00000102908	NFAT5	16	q22.1	69565094	69704666	1.27259	0.203162	0.588221	FALSE	FALSE
2889	ENSG00000135452	TSPAN31	12	q14.1	57738013	57750211	1.27219	0.203304	0.588321	FALSE	FALSE
2890	ENSG00000122224	LY9	1	q23.3	160796074	160828261	1.2712	0.203656	0.588523	FALSE	FALSE
2891	ENSG00000160877	NACC1	19	p13.13	13118103	13141141	1.27107	0.203704	0.588523	FALSE	FALSE
2892	ENSG00000143889	HNRNPLL	2	p22.1	38561978	38603586	1.27107	0.203705	0.588523	FALSE	FALSE
2893	ENSG00000108654	DDX5	17	q23.3	64499616	64508199	1.27098	0.203736	0.588523	FALSE	FALSE
2894	ENSG00000166340	TPP1	11	p15.4	6612763	6619485	1.27074	0.203821	0.588664	FALSE	FALSE
2895	ENSG00000132793	LPIN3	20	q12	41340920	41360582	1.27028	0.203986	0.588823	FALSE	FALSE
2896	ENSG00000067606	PRKCZ	1	p36.33	2050470	2185395	1.27003	0.204075	0.588823	FALSE	FALSE
2897	ENSG00000103089	FA2H	16	q23.1	74712955	74774831	1.26979	0.20416	0.588823	FALSE	FALSE
2898	ENSG00000259120	SMIM6	17	q25.1	75646243	75647977	1.26978	0.204162	0.588823	FALSE	FALSE
2899	ENSG00000186409	CCDC30	1	p34.2	42463330	42654664	1.26978	0.204164	0.588823	FALSE	FALSE
2900	ENSG00000130640	TUBGCP2	10	q26.3	133278630	133312337	1.26969	0.204194	0.588823	FALSE	FALSE
2901	ENSG00000115459	ELMOD3	2	p11.2	85354394	85391752	1.26967	0.204201	0.588823	FALSE	FALSE
2902	ENSG00000132024	CC2D1A	19	p13.12	13906201	13930879	1.26941	0.204295	0.588954	FALSE	FALSE
2903	ENSG00000159217	IGF2BP1	17	q21.32	48997412	49055650	1.26858	0.20459	0.589109	FALSE	FALSE
2904	ENSG00000100726	TELO2	16	p13.3	1493344	1510457	1.26817	0.204736	0.589225	FALSE	FALSE
2905	ENSG00000105819	PMPCB	7	q22.1	103297422	103329511	1.26811	0.204759	0.589225	FALSE	FALSE
2906	ENSG00000167601	AXL	19	q13.2	41219203	41261766	1.26764	0.204927	0.58944	FALSE	FALSE
2907	ENSG00000175544	CABP4	11	q13.2	67452406	67460313	1.26755	0.204958	0.58944	FALSE	FALSE
2908	ENSG00000109063	MYH3	17	p13.1	10628526	10657309	1.26714	0.205106	0.589554	FALSE	FALSE
2909	ENSG00000016082	ISL1	5	q11.1	51383391	51394738	1.2668	0.205227	0.589687	FALSE	FALSE
2910	ENSG00000141068	KSR1	17	q11.2	27456470	27626438	1.26659	0.205302	0.589687	FALSE	FALSE
2911	ENSG00000182676	PPP1R27	17	q25.3	81833492	81835050	1.2665	0.205334	0.589687	FALSE	FALSE
2912	ENSG00000259224	SLC35G6	17	p13.1	7481332	7483496	1.26595	0.205532	0.589714	FALSE	FALSE
2913	ENSG00000133742	CA1	8	q21.2	85327608	85379014	1.26584	0.20557	0.589714	FALSE	FALSE
2914	ENSG00000111077	TNS2	12	q13.13	53046969	53064372	1.2658	0.205584	0.589714	FALSE	FALSE
2915	ENSG00000005448	WDR54	2	p13.1	74421678	74425755	1.26544	0.205714	0.589714	FALSE	FALSE
2916	ENSG00000178177	LCORL	4	p15.31	17841199	18021876	1.26541	0.205723	0.589714	FALSE	FALSE
2917	ENSG00000123297	TSFM	12	q14.1	57782589	57808071	1.26516	0.205815	0.589714	FALSE	FALSE
2918	ENSG00000183111	ARHGEF37	5	q32	149551947	149634968	1.26511	0.20583	0.589714	FALSE	FALSE
2919	ENSG00000104880	ARHGEF18	19	p13.2	7395113	7472477	1.26508	0.205843	0.589714	FALSE	FALSE
2920	ENSG00000131043	AAR2	20	q11.23	36236459	36270918	1.26483	0.205932	0.589742	FALSE	FALSE
2921	ENSG00000107223	EDF1	9	q34.3	136862119	136866286	1.26409	0.206199	0.58983	FALSE	FALSE
2922	ENSG00000123473	STIL	1	p33	47250139	47314147	1.26394	0.206251	0.58983	FALSE	FALSE
2923	ENSG00000188549	CCDC9B	15	q15.1	40331452	40340967	1.26329	0.206485	0.590038	FALSE	FALSE
2924	ENSG00000189180	ZNF33A	10	p11.1	38010650	38065088	1.26323	0.206506	0.590038	FALSE	FALSE
2925	ENSG00000168792	ABHD15	17	q11.2	29560547	29567137	1.26274	0.206683	0.590335	FALSE	FALSE
2926	ENSG00000116691	MIIP	1	p36.22	12019466	12032045	1.26185	0.207003	0.590939	FALSE	FALSE
2927	ENSG00000126777	KTN1	14	q22.3	55559072	55701526	1.26152	0.20712	0.590939	FALSE	FALSE
2928	ENSG00000063127	SLC6A16	19	q13.33	49289638	49325225	1.26152	0.207123	0.590939	FALSE	FALSE
2929	ENSG00000091073	DTX2	7	q11.23	76461676	76505995	1.26126	0.207215	0.590955	FALSE	FALSE
2930	ENSG00000185633	NDUFA4L2	12	q13.3	57234903	57240715	1.26114	0.207258	0.590955	FALSE	FALSE
2931	ENSG00000174516	PELI3	11	q13.2	66466327	66477337	1.26113	0.207262	0.590955	FALSE	FALSE
2932	ENSG00000105281	SLC1A5	19	q13.32	46774883	46788594	1.26095	0.207328	0.591038	FALSE	FALSE
2933	ENSG00000183621	ZNF438	10	p11.23	30820207	31031937	1.25978	0.207749	0.591726	FALSE	FALSE
2934	ENSG00000168769	TET2	4	q24	105145875	105279816	1.25969	0.20778	0.591726	FALSE	FALSE
2935	ENSG00000179922	ZNF784	19	q13.42	55620742	55624601	1.25967	0.207787	0.591726	FALSE	FALSE
2936	ENSG00000198131	ZNF544	19	q13.43	58228594	58277495	1.25907	0.208005	0.591932	FALSE	FALSE
2937	ENSG00000100478	AP4S1	14	q12	31025106	31096450	1.2587	0.208139	0.592211	FALSE	FALSE
2938	ENSG00000100395	L3MBTL2	22	q13.2	41205205	41231271	1.25788	0.208437	0.592838	FALSE	FALSE
2939	ENSG00000164169	PRMT9	4	q31.23	147637785	147684230	1.25769	0.208505	0.592838	FALSE	FALSE
2940	ENSG00000081189	MEF2C	5	q14.3	88717117	88904257	1.25737	0.208618	0.592838	FALSE	FALSE
2941	ENSG00000142583	SLC2A5	1	p36.23	9035107	9088478	1.25674	0.208848	0.592838	FALSE	FALSE
2942	ENSG00000135503	ACVR1B	12	q13.13	51951667	51997078	1.25666	0.208878	0.592838	FALSE	FALSE
2943	ENSG00000162695	SLC30A7	1	p21.2	100896076	100981753	1.2561	0.20908	0.592921	FALSE	FALSE
2944	ENSG00000178935	ZNF552	19	q13.43	57803841	57814913	1.25599	0.20912	0.592932	FALSE	FALSE
2945	ENSG00000123836	PFKFB2	1	q32.1	207034366	207081024	1.2554	0.209332	0.593065	FALSE	FALSE
2946	ENSG00000123338	NCKAP1L	12	q13.13	54497711	54548238	1.25539	0.209338	0.593065	FALSE	FALSE
2947	ENSG00000141002	TCF25	16	q24.3	89873570	89913627	1.25536	0.209349	0.593065	FALSE	FALSE
2948	ENSG00000119537	KDSR	18	q21.33	63327726	63367510	1.25481	0.209548	0.593413	FALSE	FALSE
2949	ENSG00000162889	MAPKAPK2	1	q32.1	206684944	206734283	1.25476	0.209567	0.593413	FALSE	FALSE
2950	ENSG00000113161	HMGCR	5	q13.3	75336329	75362104	1.25453	0.20965	0.593413	FALSE	FALSE
2951	ENSG00000139826	ABHD13	13	q33.3	108218379	108234255	1.25407	0.209818	0.593413	FALSE	FALSE
2952	ENSG00000214814	FER1L6	8	q24.13	123851987	124120061	1.25392	0.209871	0.593413	FALSE	FALSE
2953	ENSG00000064309	CDON	11	q24.2	125955796	126063335	1.25315	0.210151	0.593413	FALSE	FALSE
2954	ENSG00000172380	GNG12	1	p31.3	67701466	67833467	1.25307	0.21018	0.593413	FALSE	FALSE
2955	ENSG00000198730	CTR9	11	p15.4	10750987	10801625	1.2529	0.210241	0.593413	FALSE	FALSE
2956	ENSG00000176340	COX8A	11	q13.1	63974607	63976543	1.25267	0.210326	0.593413	FALSE	FALSE
2957	ENSG00000170270	GON7	14	q32.12	93202894	93207094	1.25258	0.210358	0.593413	FALSE	FALSE
2958	ENSG00000130222	GADD45G	9	q22.2	89605013	89606555	1.25254	0.210371	0.593413	FALSE	FALSE
2959	ENSG00000179242	CDH4	20	q13.33	61252426	61940617	1.2519	0.210607	0.593413	FALSE	FALSE
2960	ENSG00000136848	DAB2IP	9	q33.2	121567057	121785530	1.25156	0.210732	0.593413	FALSE	FALSE
2961	ENSG00000197980	LEKR1	3	q25.31	156825481	157046129	1.25153	0.21074	0.593413	FALSE	FALSE
2962	ENSG00000226742	HSBP1L1	18	q23	79964561	79970822	1.25135	0.210806	0.593413	FALSE	FALSE
2963	ENSG00000056487	PHF21B	22	q13.31	44881162	45009999	1.25123	0.210851	0.593413	FALSE	FALSE
2964	ENSG00000100380	ST13	22	q13.2	40824535	40857022	1.25115	0.210879	0.593413	FALSE	FALSE
2965	ENSG00000053438	NNAT	20	q11.23	37521206	37523693	1.2511	0.210898	0.593413	FALSE	FALSE
2966	ENSG00000153147	SMARCA5	4	q31.21	143513463	143557486	1.25108	0.210905	0.593413	FALSE	FALSE
2967	ENSG00000152518	ZFP36L2	2	p21	43222402	43226609	1.25096	0.21095	0.593413	FALSE	FALSE
2968	ENSG00000011304	PTBP1	19	p13.3	797075	812327	1.25065	0.211061	0.593506	FALSE	FALSE
2969	ENSG00000013293	SLC7A14	3	q26.2	170459584	170586074	1.25009	0.211265	0.593722	FALSE	FALSE
2970	ENSG00000241322	CDRT1	17	p12	15565483	15619512	1.25002	0.211294	0.593722	FALSE	FALSE
2971	ENSG00000104957	CCDC130	19	p13.13	13731760	13763296	1.24968	0.211417	0.593867	FALSE	FALSE
2972	ENSG00000063177	RPL18	19	q13.33	48615328	48619536	1.24967	0.211419	0.593867	FALSE	FALSE
2973	ENSG00000213204	AL049697.1	6	q15	87408012	87511634	1.24902	0.211659	0.594338	FALSE	FALSE
2974	ENSG00000127928	GNGT1	7	q21.3	93591573	93911265	1.24889	0.211707	0.59437	FALSE	FALSE
2975	ENSG00000164318	EGFLAM	5	p13.2	38258409	38465021	1.24877	0.211748	0.594383	FALSE	FALSE
2976	ENSG00000183807	FAM162B	6	q22.1	116752197	116765723	1.24844	0.21187	0.594571	FALSE	FALSE
2977	ENSG00000099834	CDHR5	11	p15.5	616565	626078	1.24836	0.2119	0.594571	FALSE	FALSE
2978	ENSG00000187605	TET3	2	p13.1	73986404	74108176	1.24799	0.212034	0.594571	FALSE	FALSE
2979	ENSG00000013441	CLK1	2	q33.1	200853009	200864744	1.24695	0.212417	0.595418	FALSE	FALSE
2980	ENSG00000072042	RDH11	14	q24.1	67676801	67695814	1.24672	0.212498	0.595418	FALSE	FALSE
2981	ENSG00000197857	ZNF44	19	p13.2	12224686	12294887	1.24651	0.212577	0.595418	FALSE	FALSE
2982	ENSG00000176248	ANAPC2	9	q34.3	137174784	137188549	1.24647	0.212592	0.595418	FALSE	FALSE
2983	ENSG00000197561	ELANE	19	p13.3	851014	856247	1.24622	0.212683	0.595467	FALSE	FALSE
2984	ENSG00000053501	USE1	19	p13.11	17215346	17219829	1.24542	0.212976	0.59583	FALSE	FALSE
2985	ENSG00000213949	ITGA1	5	q11.2	52787896	52959210	1.24534	0.213005	0.59583	FALSE	FALSE
2986	ENSG00000163541	SUCLG1	2	p11.2	84423523	84460045	1.24507	0.213107	0.59584	FALSE	FALSE
2987	ENSG00000113369	ARRDC3	5	q14.3	91368724	91383359	1.24478	0.213214	0.596034	FALSE	FALSE
2988	ENSG00000198176	TFDP1	13	q34	113584721	113641470	1.2446	0.213278	0.596111	FALSE	FALSE
2989	ENSG00000175793	SFN	1	p36.11	26863138	26864457	1.24426	0.213403	0.596358	FALSE	FALSE
2990	ENSG00000100982	PCIF1	20	q13.12	45934628	45948023	1.24398	0.213505	0.59654	FALSE	FALSE
2991	ENSG00000137822	TUBGCP4	15	q15.3	43369221	43409771	1.24289	0.213909	0.596889	FALSE	FALSE
2992	ENSG00000130489	SCO2	22	q13.33	50523568	50525606	1.24233	0.214113	0.596889	FALSE	FALSE
2993	ENSG00000132879	FBXO44	1	p36.22	11654375	11663327	1.2418	0.214309	0.596889	FALSE	FALSE
2994	ENSG00000164347	GFM2	5	q13.3	74721204	74767371	1.24167	0.214359	0.596889	FALSE	FALSE
2995	ENSG00000079257	LXN	3	q25.32	158645822	158672693	1.24166	0.214363	0.596889	FALSE	FALSE
2996	ENSG00000134830	C5AR2	19	q13.32	47332147	47347327	1.24145	0.214441	0.597005	FALSE	FALSE
2997	ENSG00000131626	PPFIA1	11	q13.3	70270700	70385312	1.24122	0.214524	0.597134	FALSE	FALSE
2998	ENSG00000103671	TRIP4	15	q22.31	64387748	64455303	1.24058	0.214762	0.597527	FALSE	FALSE
2999	ENSG00000187783	TMEM72	10	q11.21	44911200	44937002	1.24014	0.214922	0.597527	FALSE	FALSE
3000	ENSG00000095397	WHRN	9	q32	114402080	114505450	1.23959	0.215128	0.597818	FALSE	FALSE
3001	ENSG00000152154	TMEM178A	2	p22.1	39664982	39717963	1.23945	0.21518	0.597818	FALSE	FALSE
3002	ENSG00000145284	SCD5	4	q21.22	82629539	82798857	1.23944	0.215183	0.597818	FALSE	FALSE
3003	ENSG00000003402	CFLAR	2	q33.1	201116104	201176687	1.23869	0.215461	0.598309	FALSE	FALSE
3004	ENSG00000171611	PTCRA	6	p21.1	42915989	42925835	1.23859	0.215497	0.598309	FALSE	FALSE
3005	ENSG00000138050	THUMPD2	2	p22.1	39736060	39779267	1.23805	0.215697	0.598559	FALSE	FALSE
3006	ENSG00000136436	CALCOCO2	17	q21.32	48830988	48866522	1.2375	0.2159	0.598564	FALSE	FALSE
3007	ENSG00000144218	AFF3	2	q11.2	99545419	100142739	1.2375	0.215901	0.598564	FALSE	FALSE
3008	ENSG00000116962	NID1	1	q42.3	235975830	236065162	1.2372	0.216013	0.598564	FALSE	FALSE
3009	ENSG00000130311	DDA1	19	p13.11	17309518	17323301	1.23633	0.216337	0.59864	FALSE	FALSE
3010	ENSG00000145349	CAMK2D	4	q26	113451032	113761927	1.23626	0.216361	0.59864	FALSE	FALSE
3011	ENSG00000177363	LRRN4CL	11	q12.3	62686402	62689899	1.23618	0.216392	0.59864	FALSE	FALSE
3012	ENSG00000139874	SSTR1	14	q21.1	38207999	38213067	1.23614	0.216408	0.59864	FALSE	FALSE
3013	ENSG00000197299	BLM	15	q26.1	90717327	90816165	1.23554	0.216628	0.598797	FALSE	FALSE
3014	ENSG00000112799	LY86	6	p25.1	6588108	6654983	1.23532	0.216712	0.598927	FALSE	FALSE
3015	ENSG00000160710	ADAR	1	q21.3	154582057	154628013	1.23509	0.216796	0.599046	FALSE	FALSE
3016	ENSG00000174917	C19orf70	19	p13.3	5678421	5680896	1.23501	0.216829	0.599046	FALSE	FALSE
3017	ENSG00000203805	PLPP4	10	q26.12	120456954	120589855	1.23463	0.21697	0.599215	FALSE	FALSE
3018	ENSG00000124596	OARD1	6	p21.1	41033627	41097787	1.23436	0.217067	0.599299	FALSE	FALSE
3019	ENSG00000254536	AL360181.3	10	q26.3	133390834	133420495	1.23403	0.217193	0.599364	FALSE	FALSE
3020	ENSG00000172817	CYP7B1	8	q12.3	64587763	64798761	1.23399	0.217205	0.599364	FALSE	FALSE
3021	ENSG00000053371	AKR7A2	1	p36.13	19303965	19312146	1.2339	0.217241	0.599364	FALSE	FALSE
3022	ENSG00000109390	NDUFC1	4	q31.1	139266880	139302551	1.23375	0.217297	0.599364	FALSE	FALSE
3023	ENSG00000186812	ZNF397	18	q12.2	35241030	35267133	1.23322	0.217495	0.599364	FALSE	FALSE
3024	ENSG00000255072	PIGY	4	q22.1	88521573	88521789	1.23311	0.217536	0.599364	FALSE	FALSE
3025	ENSG00000181896	ZNF101	19	p13.11	19668796	19683509	1.23304	0.217562	0.599364	FALSE	FALSE
3026	ENSG00000185100	ADSSL1	14	q32.33	104724186	104747325	1.23302	0.217569	0.599364	FALSE	FALSE
3027	ENSG00000109445	ZNF330	4	q31.21	141220887	141234697	1.23291	0.217608	0.59937	FALSE	FALSE
3028	ENSG00000130595	TNNT3	11	p15.5	1919562	1938706	1.23257	0.217737	0.599531	FALSE	FALSE
3029	ENSG00000148019	CEP78	9	q21.2	78236062	78279690	1.2325	0.217761	0.599531	FALSE	FALSE
3030	ENSG00000071073	MGAT4A	2	q11.2	98619106	98731126	1.23246	0.217777	0.599531	FALSE	FALSE
3031	ENSG00000179598	PLD6	17	p11.2	17200995	17206315	1.2312	0.218249	0.600322	FALSE	FALSE
3032	ENSG00000143614	GATAD2B	1	q21.3	153789030	153923360	1.23054	0.218496	0.600699	FALSE	FALSE
3033	ENSG00000185046	ANKS1B	12	q23.1	98726457	99984654	1.23004	0.218681	0.600797	FALSE	FALSE
3034	ENSG00000100342	APOL1	22	q12.3	36253010	36267530	1.22989	0.21874	0.600797	FALSE	FALSE
3035	ENSG00000150687	PRSS23	11	q14.2	86791059	86952910	1.2297	0.218809	0.600797	FALSE	FALSE
3036	ENSG00000124939	SCGB2A1	11	q12.3	62208668	62213939	1.22959	0.218852	0.600797	FALSE	FALSE
3037	ENSG00000175463	TBC1D10C	11	q13.2	67403915	67410089	1.22949	0.218888	0.600797	FALSE	FALSE
3038	ENSG00000112759	SLC29A1	6	p21.1	44219505	44234151	1.22949	0.218888	0.600797	FALSE	FALSE
3039	ENSG00000100739	BDKRB1	14	q32.2	96255824	96268967	1.22946	0.2189	0.600797	FALSE	FALSE
3040	ENSG00000170745	KCNS3	2	p24.2	17877847	18361616	1.22934	0.218946	0.600797	FALSE	FALSE
3041	ENSG00000173171	MTX1	1	q22	155208699	155213824	1.22922	0.21899	0.600797	FALSE	FALSE
3042	ENSG00000152670	DDX4	5	q11.2	55738017	55817157	1.22894	0.219094	0.60086	FALSE	FALSE
3043	ENSG00000212123	PRR22	19	p13.3	5782960	5784765	1.22853	0.219247	0.600938	FALSE	FALSE
3044	ENSG00000109220	CHIC2	4	q12	54009789	54064690	1.22801	0.219444	0.601075	FALSE	FALSE
3045	ENSG00000130749	ZC3H4	19	q13.32	47064187	47113752	1.22801	0.219445	0.601075	FALSE	FALSE
3046	ENSG00000249141	AL159163.1	6	q27	166858094	166956124	1.22703	0.219811	0.601672	FALSE	FALSE
3047	ENSG00000165983	PTER	10	p13	16436943	16513745	1.22655	0.21999	0.601962	FALSE	FALSE
3048	ENSG00000129595	EPB41L4A	5	q22.2	112142441	112419316	1.22602	0.220193	0.602285	FALSE	FALSE
3049	ENSG00000174804	FZD4	11	q14.2	86945679	86955391	1.22585	0.220256	0.602285	FALSE	FALSE
3050	ENSG00000197647	ZNF433	19	p13.2	12014732	12035741	1.2255	0.220386	0.602539	FALSE	FALSE
3051	ENSG00000099864	PALM	19	p13.3	708939	748329	1.22533	0.220451	0.602617	FALSE	FALSE
3052	ENSG00000091409	ITGA6	2	q31.1	172427354	172506282	1.22493	0.220603	0.602931	FALSE	FALSE
3053	ENSG00000147408	CSGALNACT1	8	p21.3	19404161	19758029	1.22439	0.220806	0.603279	FALSE	FALSE
3054	ENSG00000148719	DNAJB12	10	q22.1	72332830	72355230	1.22364	0.221087	0.603459	FALSE	FALSE
3055	ENSG00000164346	NSA2	5	q13.3	74766991	74780113	1.22302	0.22132	0.603459	FALSE	FALSE
3056	ENSG00000204920	ZNF155	19	q13.31	43967862	43998325	1.22285	0.221388	0.603459	FALSE	FALSE
3057	ENSG00000150768	DLAT	11	q23.1	112024814	112064390	1.22257	0.221491	0.603459	FALSE	FALSE
3058	ENSG00000198774	RASSF9	12	q21.31	85800697	85836570	1.22213	0.221659	0.603459	FALSE	FALSE
3059	ENSG00000185475	TMEM179B	11	q12.3	62787415	62790405	1.22213	0.221659	0.603459	FALSE	FALSE
3060	ENSG00000167676	PLIN4	19	p13.3	4502180	4518465	1.22193	0.221734	0.603459	FALSE	FALSE
3061	ENSG00000187800	PEAR1	1	q23.1	156893698	156916434	1.22186	0.22176	0.603459	FALSE	FALSE
3062	ENSG00000176973	FAM89B	11	q13.1	65572349	65574198	1.22094	0.222107	0.604027	FALSE	FALSE
3063	ENSG00000154240	CEP112	17	q24.1	65635538	66192084	1.2204	0.222315	0.604262	FALSE	FALSE
3064	ENSG00000137692	DCUN1D5	11	q22.3	103062076	103092215	1.22029	0.222357	0.604262	FALSE	FALSE
3065	ENSG00000139910	NOVA1	14	q12	26443093	26597754	1.22012	0.222418	0.604262	FALSE	FALSE
3066	ENSG00000177202	SPACA4	19	q13.33	48606743	48607714	1.22012	0.222419	0.604262	FALSE	FALSE
3067	ENSG00000115297	TLX2	2	p13.1	74513463	74517147	1.2201	0.222426	0.604262	FALSE	FALSE
3068	ENSG00000198400	NTRK1	1	q23.1	156815640	156881850	1.21956	0.22263	0.604544	FALSE	FALSE
3069	ENSG00000179144	GIMAP7	7	q36.1	150514830	150521073	1.21939	0.222695	0.604544	FALSE	FALSE
3070	ENSG00000125817	CENPB	20	p13	3783851	3786690	1.21873	0.222947	0.604798	FALSE	FALSE
3071	ENSG00000111145	ELK3	12	q23.1	96194382	96269835	1.21765	0.223355	0.605374	FALSE	FALSE
3072	ENSG00000185201	IFITM2	11	p15.5	307631	315272	1.21737	0.223462	0.605463	FALSE	FALSE
3073	ENSG00000113249	HAVCR1	5	q33.3	157029413	157059119	1.21645	0.223814	0.605972	FALSE	FALSE
3074	ENSG00000072849	DERL2	17	p13.2	5471251	5486811	1.21639	0.223836	0.605972	FALSE	FALSE
3075	ENSG00000118017	A4GNT	3	q22.3	138123718	138132387	1.21617	0.22392	0.60608	FALSE	FALSE
3076	ENSG00000205593	DENND6B	22	q13.33	50309030	50327060	1.21564	0.224122	0.606242	FALSE	FALSE
3077	ENSG00000157326	DHRS4	14	q11.2	23953586	23969279	1.21539	0.224216	0.606396	FALSE	FALSE
3078	ENSG00000133028	SCO1	17	p13.1	10672474	10698375	1.21515	0.22431	0.606548	FALSE	FALSE
3079	ENSG00000189045	ANKDD1B	5	q13.3	75611459	75671846	1.21478	0.224448	0.606633	FALSE	FALSE
3080	ENSG00000100053	CRYBB3	22	q11.23	25199850	25207363	1.21455	0.224539	0.606633	FALSE	FALSE
3081	ENSG00000153822	KCNJ16	17	q24.3	70053429	70135608	1.21453	0.224546	0.606633	FALSE	FALSE
3082	ENSG00000096088	PGC	6	p21.1	41736711	41754109	1.21424	0.224655	0.606778	FALSE	FALSE
3083	ENSG00000105664	COMP	19	p13.11	18782773	18791314	1.21394	0.224769	0.606985	FALSE	FALSE
3084	ENSG00000075399	VPS9D1	16	q24.3	89707134	89720986	1.21362	0.224895	0.607109	FALSE	FALSE
3085	ENSG00000141569	TRIM65	17	q25.1	75880335	75897003	1.21359	0.224905	0.607109	FALSE	FALSE
3086	ENSG00000179477	ALOX12B	17	p13.1	8072636	8087716	1.21343	0.224964	0.607109	FALSE	FALSE
3087	ENSG00000095951	HIVEP1	6	p24.1	12008762	12164999	1.21315	0.225071	0.607297	FALSE	FALSE
3088	ENSG00000173889	PHC3	3	q26.2	170086732	170181749	1.2125	0.225322	0.607636	FALSE	FALSE
3089	ENSG00000119986	AVPI1	10	q24.2	97677424	97687323	1.21239	0.225364	0.607636	FALSE	FALSE
3090	ENSG00000137860	SLC28A2	15	q21.1	45252230	45277845	1.21205	0.225493	0.607636	FALSE	FALSE
3091	ENSG00000139990	DCAF5	14	q24.1	69050881	69153150	1.21185	0.225569	0.607636	FALSE	FALSE
3092	ENSG00000101574	METTL4	18	p11.32	2537525	2571509	1.21159	0.225668	0.607636	FALSE	FALSE
3093	ENSG00000175189	INHBC	12	q13.3	57434760	57450828	1.21158	0.225674	0.607636	FALSE	FALSE
3094	ENSG00000162571	TTLL10	1	p36.33	1173884	1197935	1.21154	0.225689	0.607636	FALSE	FALSE
3095	ENSG00000122711	SPINK4	9	p13.3	33218365	33248567	1.21143	0.22573	0.607636	FALSE	FALSE
3096	ENSG00000076555	ACACB	12	q24.11	109116595	109268226	1.21102	0.225887	0.607636	FALSE	FALSE
3097	ENSG00000155629	PIK3AP1	10	q24.1	96593312	96720514	1.2108	0.225973	0.607636	FALSE	FALSE
3098	ENSG00000188152	NUTM2G	9	q22.33	96928310	96940253	1.21053	0.226074	0.607788	FALSE	FALSE
3099	ENSG00000137776	SLTM	15	q22.1	58879045	58933653	1.21032	0.226156	0.607907	FALSE	FALSE
3100	ENSG00000169221	TBC1D10B	16	p11.2	30357102	30370264	1.20957	0.226444	0.608381	FALSE	FALSE
3101	ENSG00000135722	FBXL8	16	q22.1	67159931	67164570	1.20777	0.227135	0.609664	FALSE	FALSE
3102	ENSG00000183092	BEGAIN	14	q32.2	100537147	100587413	1.20754	0.227226	0.609664	FALSE	FALSE
3103	ENSG00000108055	SMC3	10	q25.2	110567691	110604636	1.20745	0.227258	0.609664	FALSE	FALSE
3104	ENSG00000148950	IMMP1L	11	p13	31432401	31509645	1.20676	0.227524	0.610159	FALSE	FALSE
3105	ENSG00000258674	AC011448.1	19	p13.11	19516227	19536076	1.20668	0.227555	0.610159	FALSE	FALSE
3106	ENSG00000258366	RTEL1	20	q13.33	63657810	63696253	1.20657	0.227597	0.610172	FALSE	FALSE
3107	ENSG00000197037	ZSCAN25	7	q22.1	99616946	99632407	1.20622	0.227734	0.610191	FALSE	FALSE
3108	ENSG00000169764	UGP2	2	p15	63840940	63891562	1.20596	0.227831	0.610191	FALSE	FALSE
3109	ENSG00000197619	ZNF615	19	q13.41	51991332	52008230	1.20573	0.227921	0.610191	FALSE	FALSE
3110	ENSG00000184983	NDUFA6	22	q13.2	42085525	42090955	1.2056	0.22797	0.610191	FALSE	FALSE
3111	ENSG00000198420	TCAF1	7	q35	143851375	143902198	1.20554	0.227994	0.610191	FALSE	FALSE
3112	ENSG00000019485	PRDM11	11	p11.2	45095806	45235110	1.20544	0.228033	0.610191	FALSE	FALSE
3113	ENSG00000173482	PTPRM	18	p11.23	7566782	8406861	1.20528	0.228096	0.610203	FALSE	FALSE
3114	ENSG00000116005	PCYOX1	2	p13.3	70257386	70281191	1.20491	0.22824	0.610272	FALSE	FALSE
3115	ENSG00000174721	FGFBP3	10	q23.32	91906589	91909483	1.20464	0.228342	0.610272	FALSE	FALSE
3116	ENSG00000162517	PEF1	1	p35.2	31629862	31644896	1.20449	0.228401	0.610272	FALSE	FALSE
3117	ENSG00000198574	SH2D1B	1	q23.3	162395266	162412138	1.20412	0.228542	0.610272	FALSE	FALSE
3118	ENSG00000118418	HMGN3	6	q14.1	79201245	79234738	1.20408	0.228561	0.610272	FALSE	FALSE
3119	ENSG00000215915	ATAD3C	1	p36.33	1449689	1470158	1.20405	0.228571	0.610272	FALSE	FALSE
3120	ENSG00000122482	ZNF644	1	p22.2	90915298	91022272	1.20369	0.228708	0.610437	FALSE	FALSE
3121	ENSG00000164695	CHMP4C	8	q21.13	81732434	81759515	1.20328	0.228868	0.610666	FALSE	FALSE
3122	ENSG00000142156	COL6A1	21	q22.3	45981737	46005050	1.2029	0.229014	0.610724	FALSE	FALSE
3123	ENSG00000108424	KPNB1	17	q21.32	47649476	47685505	1.20274	0.229078	0.610724	FALSE	FALSE
3124	ENSG00000156886	ITGAD	16	p11.2	31393312	31426505	1.20137	0.229608	0.61167	FALSE	FALSE
3125	ENSG00000130159	ECSIT	19	p13.2	11505916	11529174	1.20127	0.229648	0.61167	FALSE	FALSE
3126	ENSG00000167315	ACAA2	18	q21.1	49782167	49813960	1.20065	0.229888	0.611895	FALSE	FALSE
3127	ENSG00000089060	SLC8B1	12	q24.13	113298759	113359493	1.20064	0.229893	0.611895	FALSE	FALSE
3128	ENSG00000225932	CTAGE4	7	q35	144183466	144186053	1.19962	0.230285	0.612101	FALSE	FALSE
3129	ENSG00000163815	CLEC3B	3	p21.31	45001548	45036071	1.19953	0.230323	0.612101	FALSE	FALSE
3130	ENSG00000188735	TMEM120B	12	q24.31	121712752	121783001	1.19951	0.230331	0.612101	FALSE	FALSE
3131	ENSG00000184489	PTP4A3	8	q24.3	141391993	141432454	1.19829	0.230804	0.612495	FALSE	FALSE
3132	ENSG00000160345	C9orf116	9	q34.3	135495181	135501734	1.19792	0.230949	0.612495	FALSE	FALSE
3133	ENSG00000079308	TNS1	2	q35	217799588	218033982	1.19788	0.230963	0.612495	FALSE	FALSE
3134	ENSG00000123737	EXOSC9	4	q27	121801317	121817021	1.19781	0.230993	0.612495	FALSE	FALSE
3135	ENSG00000060688	SNRNP40	1	p35.2	31259568	31296782	1.19776	0.231009	0.612495	FALSE	FALSE
3136	ENSG00000099290	WASHC2A	10	q11.23	50067888	50133506	1.19764	0.231058	0.612495	FALSE	FALSE
3137	ENSG00000107562	CXCL12	10	q11.21	44370165	44386493	1.19738	0.231159	0.612634	FALSE	FALSE
3138	ENSG00000153982	GDPD1	17	q22	59220467	59275967	1.19728	0.231198	0.612634	FALSE	FALSE
3139	ENSG00000121067	SPOP	17	q21.33	49598884	49678234	1.19676	0.231402	0.612709	FALSE	FALSE
3140	ENSG00000083307	GRHL2	8	q22.3	101492432	101669726	1.19656	0.231477	0.61281	FALSE	FALSE
3141	ENSG00000175857	GAPT	5	q11.2	58491435	58497090	1.19575	0.231793	0.613346	FALSE	FALSE
3142	ENSG00000148926	ADM	11	p15.4	10304680	10307397	1.19517	0.23202	0.613548	FALSE	FALSE
3143	ENSG00000100154	TTC28	22	q12.1	27978014	28679865	1.19496	0.232103	0.613646	FALSE	FALSE
3144	ENSG00000115590	IL1R2	2	q11.2	101991844	102028544	1.19488	0.232133	0.613646	FALSE	FALSE
3145	ENSG00000185298	CCDC137	17	q25.3	81666364	81673904	1.19474	0.232189	0.613677	FALSE	FALSE
3146	ENSG00000108349	CASC3	17	q21.1	40140318	40172183	1.19466	0.232219	0.613677	FALSE	FALSE
3147	ENSG00000155366	RHOC	1	p13.2	112701106	112707434	1.19424	0.232385	0.613815	FALSE	FALSE
3148	ENSG00000224420	ADM5	19	q13.33	49688664	49690575	1.19367	0.232606	0.614301	FALSE	FALSE
3149	ENSG00000174886	NDUFA11	19	p13.3	5891276	5904006	1.19308	0.232839	0.614516	FALSE	FALSE
3150	ENSG00000100599	RIN3	14	q32.12	92513774	92688994	1.19236	0.23312	0.614737	FALSE	FALSE
3151	ENSG00000171551	ECEL1	2	q37.1	232479827	232487828	1.1922	0.233181	0.614737	FALSE	FALSE
3152	ENSG00000108244	KRT23	17	q21.2	40922696	40937634	1.19208	0.23323	0.614737	FALSE	FALSE
3153	ENSG00000126062	TMEM115	3	p21.31	50354749	50359610	1.19207	0.233234	0.614737	FALSE	FALSE
3154	ENSG00000125652	ALKBH7	19	p13.3	6372433	6375251	1.19183	0.233326	0.614737	FALSE	FALSE
3155	ENSG00000100462	PRMT5	14	q11.2	22920511	22929585	1.19178	0.233347	0.614737	FALSE	FALSE
3156	ENSG00000105583	WDR83OS	19	p13.13	12668071	12669489	1.1915	0.233457	0.614737	FALSE	FALSE
3157	ENSG00000117791	MARC2	1	q41	220748225	220784815	1.19128	0.233543	0.614737	FALSE	FALSE
3158	ENSG00000152409	JMY	5	q14.1	79236189	79327215	1.19095	0.233675	0.614737	FALSE	FALSE
3159	ENSG00000136003	ISCU	12	q23.3	108562582	108569384	1.19067	0.233784	0.614737	FALSE	FALSE
3160	ENSG00000213626	LBH	2	p23.1	30231369	30323730	1.19064	0.233795	0.614737	FALSE	FALSE
3161	ENSG00000143921	ABCG8	2	p21	43831942	43882987	1.1904	0.233888	0.614737	FALSE	FALSE
3162	ENSG00000164610	RP9	7	p14.3	33094797	33109401	1.1903	0.233928	0.614737	FALSE	FALSE
3163	ENSG00000179914	ITLN1	1	q23.3	160876539	160885170	1.19006	0.234023	0.614737	FALSE	FALSE
3164	ENSG00000215131	C16orf90	16	p13.3	3493484	3495480	1.18987	0.234096	0.614737	FALSE	FALSE
3165	ENSG00000107672	NSMCE4A	10	q26.13	121957088	121975217	1.18976	0.23414	0.614737	FALSE	FALSE
3166	ENSG00000110107	PRPF19	11	q12.2	60890730	60906588	1.18908	0.234408	0.614737	FALSE	FALSE
3167	ENSG00000184497	TMEM255B	13	q34	113759240	113816995	1.18905	0.234422	0.614737	FALSE	FALSE
3168	ENSG00000043514	TRIT1	1	p34.2	39838110	39883511	1.1889	0.234479	0.614737	FALSE	FALSE
3169	ENSG00000166337	TAF10	11	p15.4	6606296	6612667	1.1889	0.234479	0.614737	FALSE	FALSE
3170	ENSG00000173875	ZNF791	19	p13.13	12610918	12633840	1.18883	0.234506	0.614737	FALSE	FALSE
3171	ENSG00000076641	PAG1	8	q21.13	80967810	81112068	1.188	0.234834	0.615395	FALSE	FALSE
3172	ENSG00000166265	CYYR1	21	q21.3	26466209	26573284	1.18717	0.235162	0.615921	FALSE	FALSE
3173	ENSG00000123933	MXD4	4	p16.3	2247432	2262294	1.18701	0.235224	0.615921	FALSE	FALSE
3174	ENSG00000187961	KLHL17	1	p36.33	960587	965715	1.18592	0.235654	0.616354	FALSE	FALSE
3175	ENSG00000105516	DBP	19	q13.33	48630030	48637438	1.1856	0.235779	0.616401	FALSE	FALSE
3176	ENSG00000111731	C2CD5	12	p12.1	22448583	22544546	1.18484	0.236082	0.616584	FALSE	FALSE
3177	ENSG00000196466	ZNF799	19	p13.2	12390016	12401271	1.18421	0.236328	0.616944	FALSE	FALSE
3178	ENSG00000152284	TCF7L1	2	p11.2	85133410	85310388	1.1839	0.236452	0.617055	FALSE	FALSE
3179	ENSG00000115993	TRAK2	2	q33.1	201377207	201451579	1.18378	0.236501	0.617083	FALSE	FALSE
3180	ENSG00000081177	EXD2	14	q24.1	69191511	69244020	1.18254	0.236992	0.617772	FALSE	FALSE
3181	ENSG00000154165	GPR15	3	q11.2	98531899	98533150	1.18238	0.237055	0.617772	FALSE	FALSE
3182	ENSG00000006704	GTF2IRD1	7	q11.23	74453790	74602604	1.18164	0.237347	0.617949	FALSE	FALSE
3183	ENSG00000105429	MEGF8	19	q13.2	42325609	42378769	1.18151	0.237401	0.617949	FALSE	FALSE
3184	ENSG00000113810	SMC4	3	q25.33	160399274	160434962	1.18116	0.237537	0.618105	FALSE	FALSE
3185	ENSG00000198598	MMP17	12	q24.33	131828393	131851783	1.18106	0.237577	0.618111	FALSE	FALSE
3186	ENSG00000099795	NDUFB7	19	p13.12	14566078	14572062	1.18089	0.237648	0.618125	FALSE	FALSE
3187	ENSG00000164007	CLDN19	1	p34.2	42733093	42740254	1.18044	0.237824	0.618265	FALSE	FALSE
3188	ENSG00000196923	PDLIM7	5	q35.3	177483394	177497606	1.18043	0.237831	0.618265	FALSE	FALSE
3189	ENSG00000169733	RFNG	17	q25.3	82047902	82051831	1.18034	0.237864	0.618265	FALSE	FALSE
3190	ENSG00000105856	HBP1	7	q22.3	107168961	107202529	1.1793	0.238277	0.618915	FALSE	FALSE
3191	ENSG00000149292	TTC12	11	q23.2	113314529	113383544	1.17911	0.238355	0.618915	FALSE	FALSE
3192	ENSG00000198569	SLC34A3	9	q34.3	137230757	137236554	1.17904	0.23838	0.618915	FALSE	FALSE
3193	ENSG00000242852	ZNF709	19	p13.2	12461184	12513854	1.17895	0.238419	0.618917	FALSE	FALSE
3194	ENSG00000177103	DSCAML1	11	q23.3	117427773	117817525	1.17878	0.238486	0.618993	FALSE	FALSE
3195	ENSG00000164338	UTP15	5	q13.2	73565443	73583377	1.17866	0.238534	0.619018	FALSE	FALSE
3196	ENSG00000117480	FAAH	1	p33	46394265	46413848	1.17798	0.238806	0.61929	FALSE	FALSE
3197	ENSG00000108001	EBF3	10	q26.3	129835283	129963841	1.17765	0.238935	0.61929	FALSE	FALSE
3198	ENSG00000167862	MRPL58	17	q25.1	75012670	75021261	1.17703	0.239184	0.61929	FALSE	FALSE
3199	ENSG00000130844	ZNF331	19	q13.42	53519527	53580269	1.17688	0.239244	0.61929	FALSE	FALSE
3200	ENSG00000132612	VPS4A	16	q22.1	69311356	69326939	1.17654	0.239378	0.61929	FALSE	FALSE
3201	ENSG00000104218	CSPP1	8	q13.1	67062426	67196263	1.17639	0.23944	0.61929	FALSE	FALSE
3202	ENSG00000188994	ZNF292	6	q14.3	87152833	87264196	1.1763	0.239475	0.61929	FALSE	FALSE
3203	ENSG00000144852	NR1I2	3	q13.33	119780484	119818485	1.17605	0.239574	0.619387	FALSE	FALSE
3204	ENSG00000184792	OSBP2	22	q12.2	30693782	30907824	1.17596	0.239609	0.619387	FALSE	FALSE
3205	ENSG00000151967	SCHIP1	3	q25.33	159839861	159897360	1.17569	0.23972	0.619406	FALSE	FALSE
3206	ENSG00000105227	PRX	19	q13.2	40393768	40413366	1.17552	0.239786	0.619406	FALSE	FALSE
3207	ENSG00000131979	GCH1	14	q22.2	54842008	54902852	1.1748	0.240074	0.619958	FALSE	FALSE
3208	ENSG00000143344	RGL1	1	q25.3	183636085	183928531	1.17397	0.240407	0.620518	FALSE	FALSE
3209	ENSG00000136717	BIN1	2	q14.3	127048027	127107355	1.17314	0.240738	0.620784	FALSE	FALSE
3210	ENSG00000115904	SOS1	2	p22.1	38981396	39124345	1.1726	0.240954	0.620831	FALSE	FALSE
3211	ENSG00000129116	PALLD	4	q32.3	168497066	168928457	1.17253	0.240985	0.620831	FALSE	FALSE
3212	ENSG00000177034	MTX3	5	q14.1	79976731	79991265	1.17211	0.241152	0.620847	FALSE	FALSE
3213	ENSG00000179023	KLHDC7A	1	p36.13	18480982	18486126	1.17177	0.241291	0.620847	FALSE	FALSE
3214	ENSG00000101421	CHMP4B	20	q11.22	33811304	33854366	1.17162	0.241349	0.620847	FALSE	FALSE
3215	ENSG00000267127	AC090360.1	18	q23	80034346	80097088	1.17151	0.241395	0.620847	FALSE	FALSE
3216	ENSG00000206559	ZCWPW2	3	p24.1	28349146	28538122	1.17143	0.241424	0.620847	FALSE	FALSE
3217	ENSG00000110628	SLC22A18	11	p15.4	2899721	2925246	1.17134	0.241464	0.620847	FALSE	FALSE
3218	ENSG00000140264	SERF2	15	q15.3	43777087	43802589	1.17118	0.241525	0.620847	FALSE	FALSE
3219	ENSG00000166685	COG1	17	q25.1	73192632	73208507	1.17068	0.241728	0.621104	FALSE	FALSE
3220	ENSG00000154309	DISP1	1	q41	222872271	223005995	1.17066	0.241735	0.621104	FALSE	FALSE
3221	ENSG00000105825	TFPI2	7	q21.3	93885396	93890991	1.17046	0.241815	0.6212	FALSE	FALSE
3222	ENSG00000148158	SNX30	9	q32	112750838	112881671	1.16973	0.24211	0.621725	FALSE	FALSE
3223	ENSG00000135093	USP30	12	q24.11	109023089	109088026	1.16916	0.242339	0.621725	FALSE	FALSE
3224	ENSG00000117472	TSPAN1	1	p34.1	46175073	46185958	1.1691	0.242365	0.621725	FALSE	FALSE
3225	ENSG00000095002	MSH2	2	p21	47402969	47663146	1.16906	0.242379	0.621725	FALSE	FALSE
3226	ENSG00000187051	RPS19BP1	22	q13.1	39529093	39532855	1.1689	0.242443	0.621725	FALSE	FALSE
3227	ENSG00000143878	RHOB	2	p24.1	20447074	20449445	1.16885	0.242464	0.621725	FALSE	FALSE
3228	ENSG00000166262	FAM227B	15	q21.2	49326962	49620931	1.16863	0.242551	0.621725	FALSE	FALSE
3229	ENSG00000100802	C14orf93	14	q11.2	22985908	23010166	1.16837	0.242659	0.621725	FALSE	FALSE
3230	ENSG00000171368	TPPP	5	p15.33	659862	693395	1.16834	0.242671	0.621725	FALSE	FALSE
3231	ENSG00000165490	DDIAS	11	q14.1	82899975	82958277	1.16819	0.24273	0.621725	FALSE	FALSE
3232	ENSG00000102996	MMP15	16	q21	58025566	58046901	1.16806	0.242783	0.621725	FALSE	FALSE
3233	ENSG00000126882	FAM78A	9	q34.13	131258076	131276547	1.16778	0.242896	0.621725	FALSE	FALSE
3234	ENSG00000178055	PRSS42	3	p21.31	46829542	46834095	1.16762	0.24296	0.621725	FALSE	FALSE
3235	ENSG00000269190	FBXO17	19	q13.2	38941401	38975910	1.1674	0.24305	0.621725	FALSE	FALSE
3236	ENSG00000166396	SERPINB7	18	q21.33	63752935	63805376	1.16695	0.243231	0.621725	FALSE	FALSE
3237	ENSG00000185338	SOCS1	16	p13.13	11254405	11256200	1.16694	0.243233	0.621725	FALSE	FALSE
3238	ENSG00000185774	KCNIP4	4	p15.2	20728616	21948799	1.16692	0.243241	0.621725	FALSE	FALSE
3239	ENSG00000139269	INHBE	12	q13.3	57452323	57459280	1.16612	0.243564	0.622213	FALSE	FALSE
3240	ENSG00000188428	BLOC1S5	6	p24.3	8013567	8064414	1.16605	0.243592	0.622213	FALSE	FALSE
3241	ENSG00000141570	CBX8	17	q25.3	79792132	79801683	1.16534	0.243883	0.622586	FALSE	FALSE
3242	ENSG00000144451	SPAG16	2	q34	213284379	214410501	1.16491	0.244056	0.622822	FALSE	FALSE
3243	ENSG00000141627	DYM	18	q21.1	49041474	49461347	1.16476	0.244116	0.622822	FALSE	FALSE
3244	ENSG00000140525	FANCI	15	q26.1	89243949	89317261	1.16473	0.244128	0.622822	FALSE	FALSE
3245	ENSG00000103174	NAGPA	16	p13.3	5024844	5034141	1.16432	0.244296	0.623144	FALSE	FALSE
3246	ENSG00000162004	CCDC78	16	p13.3	722582	726954	1.16404	0.244407	0.623144	FALSE	FALSE
3247	ENSG00000135441	BLOC1S1	12	q13.2	55716037	55720087	1.16403	0.24441	0.623144	FALSE	FALSE
3248	ENSG00000239697	TNFSF12	17	p13.1	7548891	7557890	1.16378	0.244512	0.623144	FALSE	FALSE
3249	ENSG00000033170	FUT8	14	q23.3	65410592	65744121	1.16374	0.244527	0.623144	FALSE	FALSE
3250	ENSG00000169856	ONECUT1	15	q21.3	52756989	52791078	1.1637	0.244547	0.623144	FALSE	FALSE
3251	ENSG00000198885	ITPRIPL1	2	q11.2	96325331	96330517	1.16344	0.244652	0.623144	FALSE	FALSE
3252	ENSG00000186493	C5orf38	5	p15.33	2752131	2755397	1.16343	0.244657	0.623144	FALSE	FALSE
3253	ENSG00000205133	TRIQK	8	q22.1	92883530	93017673	1.16337	0.244679	0.623144	FALSE	FALSE
3254	ENSG00000182004	SNRPE	1	q32.1	203861603	203870550	1.16318	0.244755	0.623144	FALSE	FALSE
3255	ENSG00000100312	ACR	22	q13.33	50738196	50745334	1.16299	0.244834	0.623158	FALSE	FALSE
3256	ENSG00000100644	HIF1A	14	q23.2	61695513	61748259	1.16231	0.245111	0.623419	FALSE	FALSE
3257	ENSG00000115561	CHMP3	2	p11.2	86503431	86563479	1.16223	0.245143	0.623419	FALSE	FALSE
3258	ENSG00000182552	RWDD4	4	q35.1	183639635	183659225	1.16222	0.245148	0.623419	FALSE	FALSE
3259	ENSG00000157110	RBPMS	8	p12	30384479	30572261	1.16217	0.245166	0.623419	FALSE	FALSE
3260	ENSG00000153250	RBMS1	2	q24.2	160272151	160493794	1.16203	0.245224	0.623426	FALSE	FALSE
3261	ENSG00000171115	GIMAP8	7	q36.1	150450630	150479392	1.16198	0.245245	0.623426	FALSE	FALSE
3262	ENSG00000054179	ENTPD2	9	q34.3	137048098	137054045	1.16132	0.245513	0.62362	FALSE	FALSE
3263	ENSG00000203867	RBM20	10	q25.2	110644397	110839469	1.15906	0.246433	0.625274	FALSE	FALSE
3264	ENSG00000173137	ADCK5	8	q24.3	144373101	144393242	1.15884	0.246523	0.625334	FALSE	FALSE
3265	ENSG00000168828	OR13J1	9	p13.3	35869263	35870601	1.15843	0.246688	0.625334	FALSE	FALSE
3266	ENSG00000132824	SERINC3	20	q13.12	44496221	44522109	1.15839	0.246703	0.625334	FALSE	FALSE
3267	ENSG00000051009	FAM160A2	11	p15.4	6211335	6234711	1.15806	0.24684	0.625334	FALSE	FALSE
3268	ENSG00000119844	AFTPH	2	p14	64524305	64593005	1.15787	0.246918	0.625434	FALSE	FALSE
3269	ENSG00000091127	PUS7	7	q22.3	105439661	105522267	1.15725	0.247168	0.625776	FALSE	FALSE
3270	ENSG00000198546	ZNF511	10	q26.3	133308475	133313162	1.15699	0.247275	0.625884	FALSE	FALSE
3271	ENSG00000169020	ATP5ME	4	p16.3	672436	674338	1.15696	0.247288	0.625884	FALSE	FALSE
3272	ENSG00000185070	FLRT2	14	q31.3	85530144	85654426	1.15673	0.247383	0.625969	FALSE	FALSE
3273	ENSG00000106829	TLE4	9	q21.31	79571773	79726882	1.15669	0.247398	0.625969	FALSE	FALSE
3274	ENSG00000145391	SETD7	4	q31.1	139495941	139606699	1.15579	0.247765	0.626573	FALSE	FALSE
3275	ENSG00000174405	LIG4	13	q33.3	108207439	108218368	1.15529	0.247972	0.626587	FALSE	FALSE
3276	ENSG00000115053	NCL	2	q37.1	231453531	231483641	1.15509	0.248053	0.626587	FALSE	FALSE
3277	ENSG00000176472	ZNF575	19	q13.31	43525497	43536130	1.15476	0.248187	0.626587	FALSE	FALSE
3278	ENSG00000155254	MARVELD1	10	q24.2	97713173	97718152	1.15471	0.248208	0.626587	FALSE	FALSE
3279	ENSG00000077454	LRCH4	7	q22.1	100574011	100586153	1.1547	0.248212	0.626587	FALSE	FALSE
3280	ENSG00000128000	ZNF780B	19	q13.2	40028260	40056209	1.15374	0.248609	0.627181	FALSE	FALSE
3281	ENSG00000079435	LIPE	19	q13.2	42401507	42427426	1.15338	0.248754	0.62727	FALSE	FALSE
3282	ENSG00000136942	RPL35	9	q33.3	124857880	124861981	1.15314	0.248855	0.62727	FALSE	FALSE
3283	ENSG00000259132	AL132780.3	14	q11.2	22946270	22982258	1.15268	0.249041	0.62727	FALSE	FALSE
3284	ENSG00000142319	SLC6A3	5	p15.33	1392790	1445430	1.15268	0.249044	0.62727	FALSE	FALSE
3285	ENSG00000151929	BAG3	10	q26.11	119651370	119677819	1.15258	0.249084	0.62727	FALSE	FALSE
3286	ENSG00000120594	PLXDC2	10	p12.31	19816239	20289856	1.1523	0.249197	0.627402	FALSE	FALSE
3287	ENSG00000168803	ADAL	15	q15.3	43330657	43354555	1.15175	0.249423	0.627735	FALSE	FALSE
3288	ENSG00000270617	URGCP-MRPS24	7	p13	43866558	43906589	1.15165	0.249464	0.627735	FALSE	FALSE
3289	ENSG00000162669	HFM1	1	p22.2	91260766	91404869	1.1516	0.249484	0.627735	FALSE	FALSE
3290	ENSG00000168350	DEGS2	14	q32.2	100143957	100160163	1.15107	0.249705	0.627935	FALSE	FALSE
3291	ENSG00000213186	TRIM59	3	q25.33	160432445	160485773	1.15103	0.249719	0.627935	FALSE	FALSE
3292	ENSG00000086730	LAT2	7	q11.23	74199652	74229834	1.15067	0.249868	0.627935	FALSE	FALSE
3293	ENSG00000204291	COL15A1	9	q22.33	98943179	99070792	1.15057	0.24991	0.627935	FALSE	FALSE
3294	ENSG00000101049	SGK2	20	q13.12	43558968	43588237	1.1501	0.250103	0.628226	FALSE	FALSE
3295	ENSG00000101181	MTG2	20	q13.33	62183029	62203568	1.14961	0.250305	0.628347	FALSE	FALSE
3296	ENSG00000155287	SLC25A28	10	q24.2	99610522	99620609	1.14928	0.250441	0.628506	FALSE	FALSE
3297	ENSG00000182010	RTKN2	10	q21.2	62183035	62268707	1.14905	0.250534	0.628506	FALSE	FALSE
3298	ENSG00000161048	NAPEPLD	7	q22.1	103099776	103149560	1.1483	0.250843	0.629019	FALSE	FALSE
3299	ENSG00000075275	CELSR1	22	q13.31	46360834	46537170	1.14741	0.251212	0.629399	FALSE	FALSE
3300	ENSG00000059915	PSD	10	q24.32	102402617	102421539	1.14738	0.251227	0.629399	FALSE	FALSE
3301	ENSG00000164129	NPY5R	4	q32.2	163343939	163351934	1.14728	0.251268	0.629405	FALSE	FALSE
3302	ENSG00000185614	INKA1	3	p21.31	49803254	49805030	1.14589	0.251841	0.630409	FALSE	FALSE
3303	ENSG00000104856	RELB	19	q13.32	45001430	45038198	1.14549	0.252008	0.630678	FALSE	FALSE
3304	ENSG00000184162	NR2C2AP	19	p13.11	19201416	19203424	1.14482	0.252282	0.630741	FALSE	FALSE
3305	ENSG00000171757	LRRC34	3	q26.2	169793428	169812986	1.14457	0.252387	0.630741	FALSE	FALSE
3306	ENSG00000189046	ALKBH2	12	q24.11	109088188	109093631	1.14441	0.252454	0.630741	FALSE	FALSE
3307	ENSG00000182791	CCDC87	11	q13.2	66590176	66593083	1.14277	0.253135	0.631777	FALSE	FALSE
3308	ENSG00000153094	BCL2L11	2	q13	111119378	111168447	1.14261	0.253202	0.631777	FALSE	FALSE
3309	ENSG00000125780	TGM3	20	p13	2296001	2341078	1.14256	0.25322	0.631777	FALSE	FALSE
3310	ENSG00000079332	SAR1A	10	q22.1	70147289	70170523	1.14252	0.253239	0.631777	FALSE	FALSE
3311	ENSG00000185271	KLHL33	14	q11.2	20425852	20436158	1.1423	0.253329	0.631777	FALSE	FALSE
3312	ENSG00000173442	EHBP1L1	11	q13.1	65576038	65592650	1.1423	0.253329	0.631777	FALSE	FALSE
3313	ENSG00000088881	EBF4	20	p13	2692878	2760108	1.14217	0.253384	0.631777	FALSE	FALSE
3314	ENSG00000035403	VCL	10	q22.2	73995193	74121363	1.14207	0.253424	0.631777	FALSE	FALSE
3315	ENSG00000148444	COMMD3	10	p12.2	22315974	22320308	1.142	0.253454	0.631777	FALSE	FALSE
3316	ENSG00000105388	CEACAM5	19	q13.2	41708585	41729798	1.1419	0.253494	0.631777	FALSE	FALSE
3317	ENSG00000075239	ACAT1	11	q22.3	108121516	108147776	1.14172	0.253571	0.631872	FALSE	FALSE
3318	ENSG00000183735	TBK1	12	q14.2	64451880	64502108	1.14094	0.253894	0.632337	FALSE	FALSE
3319	ENSG00000117114	ADGRL2	1	p31.1	81306160	81992436	1.14062	0.254028	0.632337	FALSE	FALSE
3320	ENSG00000111319	SCNN1A	12	p13.31	6346843	6377730	1.14062	0.254029	0.632337	FALSE	FALSE
3321	ENSG00000104517	UBR5	8	q22.3	102253012	102412841	1.14045	0.2541	0.632417	FALSE	FALSE
3322	ENSG00000204950	LRRC10B	11	q12.2	61508800	61511018	1.14014	0.254227	0.632637	FALSE	FALSE
3323	ENSG00000145850	TIMD4	5	q33.3	156919282	156963255	1.13981	0.254366	0.632691	FALSE	FALSE
3324	ENSG00000099624	ATP5F1D	19	p13.3	1241746	1244826	1.13933	0.254567	0.632811	FALSE	FALSE
3325	ENSG00000062582	MRPS24	7	p13	43866558	43869893	1.13916	0.254638	0.632811	FALSE	FALSE
3326	ENSG00000218336	TENM3	4	q34.3	182143987	182803024	1.1386	0.254872	0.633274	FALSE	FALSE
3327	ENSG00000128016	ZFP36	19	q13.2	39406813	39409412	1.13706	0.255513	0.634093	FALSE	FALSE
3328	ENSG00000141646	SMAD4	18	q21.2	51028394	51085045	1.1368	0.255622	0.634243	FALSE	FALSE
3329	ENSG00000116044	NFE2L2	2	q31.2	177227595	177392697	1.13664	0.25569	0.634243	FALSE	FALSE
3330	ENSG00000168487	BMP1	8	p21.3	22164736	22212326	1.1363	0.255832	0.634402	FALSE	FALSE
3331	ENSG00000163273	NPPC	2	q37.1	231921820	231926403	1.1353	0.256248	0.634948	FALSE	FALSE
3332	ENSG00000170145	SIK2	11	q23.1	111602391	111730853	1.13474	0.256483	0.635436	FALSE	FALSE
3333	ENSG00000047578	KIAA0556	16	p12.1	27550133	27780369	1.13439	0.256629	0.6357	FALSE	FALSE
3334	ENSG00000184716	SERINC4	15	q15.3	43794162	43800221	1.13411	0.256747	0.635735	FALSE	FALSE
3335	ENSG00000133317	LGALS12	11	q12.3	63506084	63516774	1.1341	0.256754	0.635735	FALSE	FALSE
3336	ENSG00000146676	PURB	7	p13	44876293	44885361	1.13349	0.257008	0.635735	FALSE	FALSE
3337	ENSG00000198336	MYL4	17	q21.32	47200446	47223679	1.13301	0.257209	0.635735	FALSE	FALSE
3338	ENSG00000125648	SLC25A23	19	p13.3	6436079	6465203	1.13299	0.257218	0.635735	FALSE	FALSE
3339	ENSG00000072310	SREBF1	17	p11.2	17810399	17837002	1.13295	0.257235	0.635735	FALSE	FALSE
3340	ENSG00000161835	GRASP	12	q13.13	52006940	52015889	1.13258	0.257392	0.635754	FALSE	FALSE
3341	ENSG00000148297	MED22	9	q34.2	133338323	133348131	1.13234	0.25749	0.635842	FALSE	FALSE
3342	ENSG00000156265	MAP3K7CL	21	q21.3	29077471	29175889	1.13224	0.257536	0.635842	FALSE	FALSE
3343	ENSG00000155926	SLA	8	q24.22	133036724	133103054	1.13192	0.257666	0.635918	FALSE	FALSE
3344	ENSG00000008405	CRY1	12	q23.3	106991364	107093829	1.13188	0.257685	0.635918	FALSE	FALSE
3345	ENSG00000137672	TRPC6	11	q22.1	101451564	101872562	1.13186	0.257695	0.635918	FALSE	FALSE
3346	ENSG00000172426	RSPH9	6	p21.1	43645046	43672599	1.13171	0.257758	0.635918	FALSE	FALSE
3347	ENSG00000141542	RAB40B	17	q25.3	82654973	82698728	1.13129	0.257934	0.63603	FALSE	FALSE
3348	ENSG00000121851	POLR3GL	1	q21.1	145964702	145978848	1.13015	0.258413	0.636773	FALSE	FALSE
3349	ENSG00000214967	NPIPA7	16	p13.11	16379055	16393954	1.12962	0.258638	0.637093	FALSE	FALSE
3350	ENSG00000081181	ARG2	14	q24.1	67619798	67651720	1.12909	0.25886	0.637526	FALSE	FALSE
3351	ENSG00000033050	ABCF2	7	q36.1	151212490	151227230	1.12899	0.258903	0.637526	FALSE	FALSE
3352	ENSG00000137814	HAUS2	15	q15.2	42548810	42569994	1.12885	0.258963	0.637526	FALSE	FALSE
3353	ENSG00000138660	AP1AR	4	q25	112231737	112270047	1.12804	0.259302	0.638105	FALSE	FALSE
3354	ENSG00000119929	CUTC	10	q24.2	99702558	99756134	1.12794	0.259344	0.638105	FALSE	FALSE
3355	ENSG00000137842	TMEM62	15	q15.2	43123279	43185146	1.12777	0.259415	0.638105	FALSE	FALSE
3356	ENSG00000134308	YWHAQ	2	p25.1	9583972	9631014	1.12776	0.259421	0.638105	FALSE	FALSE
3357	ENSG00000090273	NUDC	1	p36.11	26900238	26946862	1.12771	0.259441	0.638105	FALSE	FALSE
3358	ENSG00000180096	SEPT1	16	p11.2	30378133	30395991	1.12731	0.259611	0.6382	FALSE	FALSE
3359	ENSG00000106400	ZNHIT1	7	q22.1	101217668	101224190	1.12725	0.259636	0.6382	FALSE	FALSE
3360	ENSG00000106009	BRAT1	7	p22.3	2537877	2555727	1.12704	0.259726	0.638226	FALSE	FALSE
3361	ENSG00000186532	SMYD4	17	p13.3	1779485	1830634	1.12674	0.259851	0.638226	FALSE	FALSE
3362	ENSG00000079385	CEACAM1	19	q13.2	42507304	42561234	1.12616	0.260096	0.638464	FALSE	FALSE
3363	ENSG00000100926	TM9SF1	14	q12	24189143	24195687	1.12569	0.260296	0.638603	FALSE	FALSE
3364	ENSG00000100490	CDKL1	14	q22.1	50329404	50416461	1.1256	0.260334	0.638603	FALSE	FALSE
3365	ENSG00000167523	SPATA33	16	q24.3	89657802	89671272	1.12558	0.260342	0.638603	FALSE	FALSE
3366	ENSG00000162148	PPP1R32	11	q12.2	61481120	61490931	1.12538	0.260426	0.638697	FALSE	FALSE
3367	ENSG00000162231	NXF1	11	q12.3	62792123	62806302	1.12525	0.260484	0.638717	FALSE	FALSE
3368	ENSG00000187730	GABRD	1	p36.33	2019298	2030758	1.12473	0.260703	0.638894	FALSE	FALSE
3369	ENSG00000167258	CDK12	17	q12	39461511	39564907	1.12425	0.260906	0.639105	FALSE	FALSE
3370	ENSG00000163017	ACTG2	2	p13.1	73892314	73919865	1.1242	0.260929	0.639105	FALSE	FALSE
3371	ENSG00000182022	CHST15	10	q26.13	124007666	124093607	1.12404	0.260998	0.639137	FALSE	FALSE
3372	ENSG00000152270	PDE3B	11	p15.2	14643723	14872044	1.12382	0.26109	0.639182	FALSE	FALSE
3373	ENSG00000005469	CROT	7	q21.12	87345681	87399795	1.12365	0.261162	0.639182	FALSE	FALSE
3374	ENSG00000128165	ADM2	22	q13.33	50481556	50486440	1.12362	0.261173	0.639182	FALSE	FALSE
3375	ENSG00000214128	TMEM213	7	q34	138797952	138838101	1.12278	0.26153	0.639863	FALSE	FALSE
3376	ENSG00000160282	FTCD	21	q22.3	46136262	46155567	1.12265	0.261586	0.639904	FALSE	FALSE
3377	ENSG00000137414	FAM8A1	6	p22.3	17600355	17611719	1.12221	0.261773	0.640073	FALSE	FALSE
3378	ENSG00000214087	ARL16	17	q25.3	81681174	81683924	1.12202	0.261855	0.640177	FALSE	FALSE
3379	ENSG00000116754	SRSF11	1	p31.1	70205682	70253052	1.12091	0.262325	0.640558	FALSE	FALSE
3380	ENSG00000172340	SUCLG2	3	p14.1	67360460	67654614	1.12074	0.262399	0.640561	FALSE	FALSE
3381	ENSG00000171798	KNDC1	10	q26.3	133160447	133226412	1.12036	0.262562	0.640771	FALSE	FALSE
3382	ENSG00000124702	KLHDC3	6	p21.1	43014103	43021298	1.11986	0.262774	0.641019	FALSE	FALSE
3383	ENSG00000183889	PKD1P1	16	p13.11	16317444	16350590	1.11982	0.262789	0.641019	FALSE	FALSE
3384	ENSG00000119919	NKX2-3	10	q24.2	99532933	99536524	1.11944	0.262951	0.641316	FALSE	FALSE
3385	ENSG00000267699	AC091551.1	18	q21.2	50968019	51058144	1.11918	0.263064	0.641496	FALSE	FALSE
3386	ENSG00000170340	B3GNT2	2	p15	62196113	62224731	1.11868	0.263276	0.641582	FALSE	FALSE
3387	ENSG00000152292	SH2D6	2	p11.2	85418721	85437029	1.11863	0.263296	0.641582	FALSE	FALSE
3388	ENSG00000050327	ARHGEF5	7	q35	144355288	144380632	1.11768	0.263702	0.642091	FALSE	FALSE
3389	ENSG00000213339	QTRT1	19	p13.2	10701430	10713437	1.1175	0.263781	0.642188	FALSE	FALSE
3390	ENSG00000133872	SARAF	8	p12	30063012	30083208	1.11664	0.264149	0.642731	FALSE	FALSE
3391	ENSG00000135842	FAM129A	1	q25.3	184790724	184974550	1.11572	0.264543	0.643085	FALSE	FALSE
3392	ENSG00000271810	AL603832.3	1	p13.2	112702614	112711433	1.11571	0.264544	0.643085	FALSE	FALSE
3393	ENSG00000086062	B4GALT1	9	p21.1	33104082	33167356	1.11518	0.264773	0.643522	FALSE	FALSE
3394	ENSG00000129038	LOXL1	15	q24.1	73925989	73952137	1.11504	0.264834	0.643522	FALSE	FALSE
3395	ENSG00000131018	SYNE1	6	q25.2	152121684	152637801	1.11502	0.264843	0.643522	FALSE	FALSE
3396	ENSG00000167080	B4GALNT2	17	q21.32	49132460	49176840	1.11469	0.264985	0.643714	FALSE	FALSE
3397	ENSG00000176208	ATAD5	17	q11.2	30831970	30895869	1.11465	0.265001	0.643714	FALSE	FALSE
3398	ENSG00000205086	C2orf91	2	p21	41935368	41956806	1.1145	0.265063	0.64377	FALSE	FALSE
3399	ENSG00000197953	AADACL2	3	q25.1	151733916	151761339	1.11417	0.265206	0.643925	FALSE	FALSE
3400	ENSG00000189308	LIN54	4	q21.22	82909973	83012926	1.11403	0.265267	0.643976	FALSE	FALSE
3401	ENSG00000095752	IL11	19	q13.42	55364389	55370463	1.11369	0.265413	0.643989	FALSE	FALSE
3402	ENSG00000100583	SAMD15	14	q24.3	77376689	77391497	1.11357	0.265462	0.643989	FALSE	FALSE
3403	ENSG00000154144	TBRG1	11	q24.2	124622836	124635398	1.11237	0.265979	0.644618	FALSE	FALSE
3404	ENSG00000113231	PDE8B	5	q13.3	77210449	77429807	1.11231	0.266006	0.644618	FALSE	FALSE
3405	ENSG00000069275	NUCKS1	1	q32.1	205712819	205750276	1.11206	0.266111	0.644777	FALSE	FALSE
3406	ENSG00000175115	PACS1	11	q13.1	66070363	66244747	1.11186	0.2662	0.644861	FALSE	FALSE
3407	ENSG00000134056	MRPS36	5	q13.2	69217760	69230129	1.11171	0.266264	0.644861	FALSE	FALSE
3408	ENSG00000125650	PSPN	19	p13.3	6375148	6379058	1.11159	0.266314	0.644884	FALSE	FALSE
3409	ENSG00000103067	ESRP2	16	q22.1	68229111	68238102	1.11142	0.266388	0.644949	FALSE	FALSE
3410	ENSG00000196188	CTSE	1	q32.1	206009264	206023909	1.11113	0.266513	0.645043	FALSE	FALSE
3411	ENSG00000175029	CTBP2	10	q26.13	124984317	125161170	1.1109	0.26661	0.645043	FALSE	FALSE
3412	ENSG00000143815	LBR	1	q42.12	225401502	225428925	1.11051	0.266777	0.645335	FALSE	FALSE
3413	ENSG00000163482	STK36	2	q35	218672026	218702716	1.10985	0.267064	0.645548	FALSE	FALSE
3414	ENSG00000007255	TRAPPC6A	19	q13.32	45162928	45178237	1.10926	0.267317	0.645812	FALSE	FALSE
3415	ENSG00000165272	AQP3	9	p13.3	33441154	33447633	1.10923	0.267331	0.645812	FALSE	FALSE
3416	ENSG00000133612	AGAP3	7	q36.1	151085831	151144436	1.10842	0.26768	0.646424	FALSE	FALSE
3417	ENSG00000161618	ALDH16A1	19	q13.33	49453169	49471048	1.10837	0.267703	0.646424	FALSE	FALSE
3418	ENSG00000138107	ACTR1A	10	q24.32	102461881	102502711	1.10805	0.26784	0.646424	FALSE	FALSE
3419	ENSG00000150556	LYPD6B	2	q23.2	149038107	149215262	1.10787	0.267919	0.646424	FALSE	FALSE
3420	ENSG00000170871	KIAA0232	4	p16.1	6781375	6884170	1.10785	0.267926	0.646424	FALSE	FALSE
3421	ENSG00000130561	SAG	2	q37.1	233307816	233347055	1.10783	0.267935	0.646424	FALSE	FALSE
3422	ENSG00000105499	PLA2G4C	19	q13.33	48047843	48110817	1.10767	0.268006	0.646424	FALSE	FALSE
3423	ENSG00000155115	GTF3C6	6	q21	110958560	110967890	1.10736	0.268138	0.64661	FALSE	FALSE
3424	ENSG00000183778	B3GALT5	21	q22.2	39556442	39673137	1.1069	0.268339	0.64683	FALSE	FALSE
3425	ENSG00000081479	LRP2	2	q31.1	169127109	169362685	1.10688	0.268348	0.64683	FALSE	FALSE
3426	ENSG00000182566	CLEC4G	19	p13.2	7728957	7733906	1.10611	0.268677	0.647431	FALSE	FALSE
3427	ENSG00000139289	PHLDA1	12	q21.2	76025447	76033932	1.10582	0.268806	0.647648	FALSE	FALSE
3428	ENSG00000081014	AP4E1	15	q21.2	50908672	51005900	1.10561	0.268897	0.647771	FALSE	FALSE
3429	ENSG00000257184	AC004080.3	7	p15.2	27163535	27180013	1.1053	0.26903	0.647945	FALSE	FALSE
3430	ENSG00000120053	GOT1	10	q24.2	99396870	99431569	1.1052	0.269074	0.647945	FALSE	FALSE
3431	ENSG00000164741	DLC1	8	p22	13083361	13604610	1.10422	0.2695	0.648551	FALSE	FALSE
3432	ENSG00000128709	HOXD9	2	q31.1	176122720	176124937	1.10393	0.269623	0.648751	FALSE	FALSE
3433	ENSG00000088826	SMOX	20	p13	4120980	4187747	1.10379	0.269686	0.648807	FALSE	FALSE
3434	ENSG00000114735	HEMK1	3	p21.31	50569152	50596168	1.10355	0.269789	0.648863	FALSE	FALSE
3435	ENSG00000116809	ZBTB17	1	p36.13	15941869	15976132	1.10319	0.269945	0.649143	FALSE	FALSE
3436	ENSG00000075073	TACR2	10	q22.1	69403903	69416867	1.10254	0.270229	0.649634	FALSE	FALSE
3437	ENSG00000109323	MANBA	4	q24	102630770	102760994	1.10166	0.270611	0.649965	FALSE	FALSE
3438	ENSG00000084734	GCKR	2	p23.3	27496842	27523684	1.10091	0.270936	0.649965	FALSE	FALSE
3439	ENSG00000083844	ZNF264	19	q13.43	57191500	57222846	1.10085	0.27096	0.649965	FALSE	FALSE
3440	ENSG00000072071	ADGRL1	19	p13.12	14147743	14206187	1.10077	0.270997	0.649965	FALSE	FALSE
3441	ENSG00000143319	ISG20L2	1	q23.1	156721891	156728799	1.10066	0.271045	0.649965	FALSE	FALSE
3442	ENSG00000139636	LMBR1L	12	q13.12	49096551	49110900	1.10026	0.271217	0.650186	FALSE	FALSE
3443	ENSG00000131149	GSE1	16	q24.1	85169525	85676204	1.09952	0.271543	0.650489	FALSE	FALSE
3444	ENSG00000131732	ZCCHC9	5	q14.1	81301590	81313297	1.09917	0.271695	0.650497	FALSE	FALSE
3445	ENSG00000164430	CGAS	6	q13	73413515	73452276	1.09914	0.271706	0.650497	FALSE	FALSE
3446	ENSG00000168175	MAPK1IP1L	14	q22.3	55051631	55070192	1.09876	0.271874	0.650708	FALSE	FALSE
3447	ENSG00000122566	HNRNPA2B1	7	p15.2	26173057	26201529	1.09838	0.272037	0.650774	FALSE	FALSE
3448	ENSG00000137962	ARHGAP29	1	p22.1	94148988	94275068	1.09836	0.272047	0.650774	FALSE	FALSE
3449	ENSG00000106012	IQCE	7	p22.3	2558972	2614734	1.09824	0.272099	0.650774	FALSE	FALSE
3450	ENSG00000178462	TUBAL3	10	p15.1	5393098	5404830	1.09824	0.272101	0.650774	FALSE	FALSE
3451	ENSG00000135365	PHF21A	11	p11.2	45929323	46121178	1.09773	0.272324	0.650853	FALSE	FALSE
3452	ENSG00000246922	UBAP1L	15	q22.31	65092770	65115197	1.09739	0.272473	0.650853	FALSE	FALSE
3453	ENSG00000140443	IGF1R	15	q26.3	98648539	98964530	1.09737	0.272481	0.650853	FALSE	FALSE
3454	ENSG00000003137	CYP26B1	2	p13.2	72129238	72148038	1.09712	0.272587	0.65092	FALSE	FALSE
3455	ENSG00000136044	APPL2	12	q23.3	105173296	105236238	1.09709	0.272602	0.65092	FALSE	FALSE
3456	ENSG00000238243	OR2W3	1	q44	247895587	247896531	1.09698	0.272652	0.650945	FALSE	FALSE
3457	ENSG00000113389	NPR3	5	p13.3	32689070	32791724	1.09651	0.272857	0.651243	FALSE	FALSE
3458	ENSG00000221995	TIAF1	17	q11.2	29073521	29078857	1.09632	0.272939	0.651344	FALSE	FALSE
3459	ENSG00000149596	JPH2	20	q13.12	44111695	44187578	1.09618	0.273002	0.651367	FALSE	FALSE
3460	ENSG00000163882	POLR2H	3	q27.1	184361718	184368596	1.09611	0.273029	0.651367	FALSE	FALSE
3461	ENSG00000270149	AL591806.3	1	q23.3	160997957	161038962	1.09568	0.273217	0.651392	FALSE	FALSE
3462	ENSG00000140479	PCSK6	15	q26.3	101297142	101525202	1.09566	0.273227	0.651392	FALSE	FALSE
3463	ENSG00000166192	SENP8	15	q23	72114258	72143688	1.09563	0.273239	0.651392	FALSE	FALSE
3464	ENSG00000122375	OPN4	10	q23.2	86654557	86666848	1.09551	0.273292	0.651422	FALSE	FALSE
3465	ENSG00000130713	EXOSC2	9	q34.12	130693721	130704894	1.09514	0.273456	0.651489	FALSE	FALSE
3466	ENSG00000116218	NPHS2	1	q25.2	179550539	179575952	1.0949	0.273562	0.651489	FALSE	FALSE
3467	ENSG00000137171	KLC4	6	p21.1	43040777	43075099	1.09489	0.273563	0.651489	FALSE	FALSE
3468	ENSG00000102837	OLFM4	13	q14.3	53028759	53052057	1.09465	0.27367	0.651489	FALSE	FALSE
3469	ENSG00000092036	HAUS4	14	q11.2	22946228	22957161	1.09457	0.273707	0.651489	FALSE	FALSE
3470	ENSG00000161999	JMJD8	16	p13.3	681671	684528	1.09455	0.273714	0.651489	FALSE	FALSE
3471	ENSG00000162545	CAMK2N1	1	p36.12	20482391	20486220	1.09449	0.273739	0.651489	FALSE	FALSE
3472	ENSG00000189068	VSTM1	19	q13.42	54040825	54063953	1.09447	0.27375	0.651489	FALSE	FALSE
3473	ENSG00000180855	ZNF443	19	p13.2	12429707	12441112	1.09444	0.27376	0.651489	FALSE	FALSE
3474	ENSG00000105607	GCDH	19	p13.13	12891026	12914207	1.09432	0.273815	0.65149	FALSE	FALSE
3475	ENSG00000172081	MOB3A	19	p13.3	2071038	2096673	1.09414	0.273895	0.65149	FALSE	FALSE
3476	ENSG00000185133	INPP5J	22	q12.2	31122731	31134696	1.09407	0.273925	0.65149	FALSE	FALSE
3477	ENSG00000132275	RRP8	11	p15.4	6595075	6603620	1.09399	0.27396	0.65149	FALSE	FALSE
3478	ENSG00000185479	KRT6B	12	q13.13	52446651	52452126	1.0938	0.274044	0.651508	FALSE	FALSE
3479	ENSG00000183763	TRAIP	3	p21.31	49828599	49856574	1.09377	0.274054	0.651508	FALSE	FALSE
3480	ENSG00000267157	AC011499.1	19	p13.3	5784005	5785619	1.09327	0.274275	0.651598	FALSE	FALSE
3481	ENSG00000174227	PIGG	4	p16.3	499210	540196	1.09268	0.274533	0.651908	FALSE	FALSE
3482	ENSG00000135443	KRT85	12	q13.13	52360006	52367481	1.09268	0.274536	0.651908	FALSE	FALSE
3483	ENSG00000143458	GABPB2	1	q21.3	151070578	151125542	1.09208	0.2748	0.652315	FALSE	FALSE
3484	ENSG00000186714	CCDC73	11	p13	32602246	32794658	1.09194	0.274859	0.652315	FALSE	FALSE
3485	ENSG00000127249	ATP13A4	3	q29	193402077	193593111	1.09139	0.275102	0.652367	FALSE	FALSE
3486	ENSG00000106479	ZNF862	7	q36.1	149838367	149867479	1.09133	0.27513	0.652367	FALSE	FALSE
3487	ENSG00000179921	GPBAR1	2	q35	218259496	218263859	1.09103	0.275258	0.652387	FALSE	FALSE
3488	ENSG00000148143	ZNF462	9	q31.2	106863097	107013634	1.09058	0.275457	0.652571	FALSE	FALSE
3489	ENSG00000154767	XPC	3	p25.1	14145147	14178783	1.09057	0.275463	0.652571	FALSE	FALSE
3490	ENSG00000174807	CD248	11	q13.2	66314487	66317044	1.09049	0.275496	0.652571	FALSE	FALSE
3491	ENSG00000213390	ARHGAP19	10	q24.1	97222173	97292673	1.09014	0.275652	0.652846	FALSE	FALSE
3492	ENSG00000128652	HOXD3	2	q31.1	176136612	176173102	1.0898	0.275803	0.652918	FALSE	FALSE
3493	ENSG00000140254	DUOXA1	15	q21.1	45117367	45129938	1.08928	0.276029	0.653214	FALSE	FALSE
3494	ENSG00000134644	PUM1	1	p35.2	30931506	31065991	1.08924	0.276048	0.653214	FALSE	FALSE
3495	ENSG00000131467	PSME3	17	q21.31	42824385	42843758	1.08906	0.276129	0.653304	FALSE	FALSE
3496	ENSG00000072274	TFRC	3	q29	196027183	196082189	1.08852	0.276368	0.65335	FALSE	FALSE
3497	ENSG00000138944	SHISAL1	22	q13.31	44243667	44312851	1.08847	0.276386	0.65335	FALSE	FALSE
3498	ENSG00000167508	MVD	16	q24.2	88651935	88663161	1.08768	0.276734	0.653432	FALSE	FALSE
3499	ENSG00000243696	AC006254.1	3	p21.1	52813282	52835729	1.08766	0.276746	0.653432	FALSE	FALSE
3500	ENSG00000141232	TOB1	17	q21.33	50862223	50867978	1.08746	0.276832	0.653432	FALSE	FALSE
3501	ENSG00000116690	PRG4	1	q31.1	186296279	186314562	1.08745	0.276839	0.653432	FALSE	FALSE
3502	ENSG00000198231	DDX42	17	q23.3	63773603	63819317	1.0873	0.276902	0.653432	FALSE	FALSE
3503	ENSG00000136271	DDX56	7	p13	44565417	44575051	1.08702	0.277028	0.653432	FALSE	FALSE
3504	ENSG00000184588	PDE4B	1	p31.3	65792514	66374579	1.08692	0.27707	0.653432	FALSE	FALSE
3505	ENSG00000101003	GINS1	20	p11.21	25407727	25452628	1.08689	0.277085	0.653432	FALSE	FALSE
3506	ENSG00000188133	TMEM215	9	p21.1	32783499	32787399	1.08686	0.277096	0.653432	FALSE	FALSE
3507	ENSG00000168556	ING2	4	q35.1	183504994	183511096	1.08685	0.277103	0.653432	FALSE	FALSE
3508	ENSG00000028277	POU2F2	19	q13.2	42086110	42196585	1.08662	0.277205	0.653484	FALSE	FALSE
3509	ENSG00000139354	GAS2L3	12	q23.1	100573683	100628286	1.08637	0.277314	0.6536	FALSE	FALSE
3510	ENSG00000168675	LDLRAD4	18	p11.21	13217498	13652755	1.08579	0.27757	0.653911	FALSE	FALSE
3511	ENSG00000087995	METTL2A	17	q23.2	62423867	62450822	1.08521	0.277827	0.653993	FALSE	FALSE
3512	ENSG00000163156	SCNM1	1	q21.3	151156664	151170297	1.08494	0.277949	0.653993	FALSE	FALSE
3513	ENSG00000183751	TBL3	16	p13.3	1972037	1982933	1.08421	0.278272	0.654483	FALSE	FALSE
3514	ENSG00000162063	CCNF	16	p13.3	2429394	2458854	1.0838	0.278455	0.65467	FALSE	FALSE
3515	ENSG00000269590	AC010422.5	19	p13.13	12664828	12669397	1.08379	0.27846	0.65467	FALSE	FALSE
3516	ENSG00000100360	IFT27	22	q12.3	36758202	36776256	1.0826	0.278984	0.655133	FALSE	FALSE
3517	ENSG00000158552	ZFAND2B	2	q35	219195237	219209651	1.08259	0.278991	0.655133	FALSE	FALSE
3518	ENSG00000088808	PPP1R13B	14	q32.33	103733195	103847590	1.08218	0.27917	0.655351	FALSE	FALSE
3519	ENSG00000110987	BCL7A	12	q24.31	122019422	122062044	1.08211	0.279204	0.655351	FALSE	FALSE
3520	ENSG00000128578	STRIP2	7	q32.1	129434433	129488399	1.08172	0.279377	0.655399	FALSE	FALSE
3521	ENSG00000140932	CMTM2	16	q21	66579448	66588275	1.08142	0.279511	0.655399	FALSE	FALSE
3522	ENSG00000175707	KDF1	1	p36.11	26949562	26960406	1.08127	0.279576	0.655399	FALSE	FALSE
3523	ENSG00000181016	LSMEM1	7	q31.1	112480853	112491062	1.08114	0.279633	0.655399	FALSE	FALSE
3524	ENSG00000152760	TCTEX1D1	1	p31.3	66752459	66778787	1.08101	0.279691	0.655399	FALSE	FALSE
3525	ENSG00000135424	ITGA7	12	q13.2	55684568	55716043	1.08086	0.27976	0.655399	FALSE	FALSE
3526	ENSG00000165807	PPP1R36	14	q23.3	64549902	64589380	1.08041	0.27996	0.655566	FALSE	FALSE
3527	ENSG00000007216	SLC13A2	17	q11.2	28473293	28497781	1.08031	0.280006	0.655566	FALSE	FALSE
3528	ENSG00000118402	ELOVL4	6	q14.1	79914812	79947580	1.08011	0.280092	0.655566	FALSE	FALSE
3529	ENSG00000135316	SYNCRIP	6	q14.3	85607785	85643792	1.07995	0.280162	0.655566	FALSE	FALSE
3530	ENSG00000162068	NTN3	16	p13.3	2471499	2474145	1.07995	0.280166	0.655566	FALSE	FALSE
3531	ENSG00000196900	TEX43	5	q23.2	126631722	126636287	1.07991	0.280181	0.655566	FALSE	FALSE
3532	ENSG00000196935	SRGAP1	12	q14.2	63844293	64162221	1.07965	0.280296	0.655648	FALSE	FALSE
3533	ENSG00000170011	MYRIP	3	p22.1	39808914	40260321	1.07937	0.280423	0.655691	FALSE	FALSE
3534	ENSG00000105402	NAPA	19	q13.33	47487637	47515240	1.07913	0.280528	0.655701	FALSE	FALSE
3535	ENSG00000140199	SLC12A6	15	q14	34229996	34338060	1.07899	0.28059	0.655701	FALSE	FALSE
3536	ENSG00000116704	SLC35D1	1	p31.3	66999332	67054099	1.07863	0.280754	0.655701	FALSE	FALSE
3537	ENSG00000196782	MAML3	4	q31.1	139716753	140154184	1.0785	0.28081	0.655719	FALSE	FALSE
3538	ENSG00000163697	APBB2	4	p13	40810027	41216714	1.0783	0.280898	0.65576	FALSE	FALSE
3539	ENSG00000198488	B3GNT6	11	q13.5	77034398	77041973	1.07773	0.281153	0.656145	FALSE	FALSE
3540	ENSG00000115234	SNX17	2	p23.3	27370496	27377533	1.07739	0.281304	0.656215	FALSE	FALSE
3541	ENSG00000104205	SGK3	8	q13.1	66667596	66862022	1.07663	0.281644	0.656857	FALSE	FALSE
3542	ENSG00000187240	DYNC2H1	11	q22.3	103109410	103479863	1.07605	0.281905	0.65704	FALSE	FALSE
3543	ENSG00000055483	USP36	17	q25.3	78787381	78841441	1.0756	0.282105	0.657065	FALSE	FALSE
3544	ENSG00000114626	ABTB1	3	q21.3	127672935	127680920	1.0753	0.282239	0.657065	FALSE	FALSE
3545	ENSG00000119688	ABCD4	14	q24.3	74285423	74303056	1.07523	0.282273	0.657065	FALSE	FALSE
3546	ENSG00000109113	RAB34	17	q11.2	28714281	28718429	1.07514	0.282314	0.657065	FALSE	FALSE
3547	ENSG00000008196	TFAP2B	6	p12.3	50818723	50847613	1.07411	0.282773	0.657701	FALSE	FALSE
3548	ENSG00000103351	CLUAP1	16	p13.3	3500924	3539048	1.07396	0.282839	0.657723	FALSE	FALSE
3549	ENSG00000164167	LSM6	4	q31.22	146175685	146200000	1.07356	0.283019	0.657757	FALSE	FALSE
3550	ENSG00000079432	CIC	19	q13.2	42268537	42295797	1.07317	0.283197	0.657757	FALSE	FALSE
3551	ENSG00000175182	FAM131A	3	q27.1	184335926	184348421	1.07303	0.283257	0.657757	FALSE	FALSE
3552	ENSG00000136100	VPS36	13	q14.3	52412602	52450628	1.07208	0.283683	0.657941	FALSE	FALSE
3553	ENSG00000104059	FAM189A1	15	q13.1	29120254	29570723	1.07173	0.283839	0.657941	FALSE	FALSE
3554	ENSG00000154252	GAL3ST2	2	q37.3	241776825	241804208	1.07172	0.283847	0.657941	FALSE	FALSE
3555	ENSG00000115020	PIKFYVE	2	q34	208266267	208358751	1.07139	0.283992	0.657941	FALSE	FALSE
3556	ENSG00000141682	PMAIP1	18	q21.32	59899948	59904306	1.07132	0.284024	0.657941	FALSE	FALSE
3557	ENSG00000205659	LIN52	14	q24.3	74084796	74201235	1.07131	0.284032	0.657941	FALSE	FALSE
3558	ENSG00000006125	AP2B1	17	q12	35578046	35726409	1.07106	0.284144	0.657941	FALSE	FALSE
3559	ENSG00000105669	COPE	19	p13.11	18899514	18919397	1.0709	0.284216	0.657957	FALSE	FALSE
3560	ENSG00000142230	SAE1	19	q13.32	47113274	47210636	1.07026	0.284504	0.658005	FALSE	FALSE
3561	ENSG00000066654	THUMPD1	16	p12.3	20702816	20742084	1.07025	0.284505	0.658005	FALSE	FALSE
3562	ENSG00000163645	ERICH6	3	q25.1	150659885	150703971	1.06983	0.284698	0.658008	FALSE	FALSE
3563	ENSG00000168071	CCDC88B	11	q13.1	64340223	64357534	1.06951	0.28484	0.658094	FALSE	FALSE
3564	ENSG00000081059	TCF7	5	q31.1	134114711	134151865	1.06926	0.284955	0.658094	FALSE	FALSE
3565	ENSG00000189319	FAM53B	10	q26.13	124619292	124744269	1.06921	0.284974	0.658094	FALSE	FALSE
3566	ENSG00000146205	ANO7	2	q37.3	241188509	241225377	1.06908	0.285036	0.658094	FALSE	FALSE
3567	ENSG00000088888	MAVS	20	p13	3846799	3876123	1.06896	0.285088	0.658094	FALSE	FALSE
3568	ENSG00000130511	SSBP4	19	p13.11	18418864	18434562	1.06843	0.285324	0.658094	FALSE	FALSE
3569	ENSG00000176715	ACSF3	16	q24.3	89088375	89164121	1.06832	0.285378	0.658094	FALSE	FALSE
3570	ENSG00000171295	ZNF440	19	p13.2	11814284	11835201	1.06828	0.285395	0.658094	FALSE	FALSE
3571	ENSG00000117868	ESYT2	7	q36.3	158730995	158830253	1.06813	0.285462	0.658094	FALSE	FALSE
3572	ENSG00000185090	MANEAL	1	p34.3	37793802	37801137	1.06697	0.285985	0.658647	FALSE	FALSE
3573	ENSG00000150750	C11orf53	11	q23.1	111245805	111286401	1.06652	0.286189	0.658838	FALSE	FALSE
3574	ENSG00000186448	ZNF197	3	p21.31	44584888	44648471	1.06635	0.286266	0.658922	FALSE	FALSE
3575	ENSG00000177311	ZBTB38	3	q23	141324213	141449792	1.06466	0.287031	0.66001	FALSE	FALSE
3576	ENSG00000198610	AKR1C4	10	p15.1	5195462	5218949	1.06432	0.287186	0.660199	FALSE	FALSE
3577	ENSG00000068079	IFI35	17	q21.31	43006725	43014456	1.06419	0.287241	0.660232	FALSE	FALSE
3578	ENSG00000254553	AL033529.1	1	p35.1	32465057	32600792	1.0639	0.287374	0.66026	FALSE	FALSE
3579	ENSG00000178467	P4HTM	3	p21.31	48989886	49007154	1.06371	0.287459	0.66026	FALSE	FALSE
3580	ENSG00000078804	TP53INP2	20	q11.22	34704290	34713439	1.06354	0.287536	0.66026	FALSE	FALSE
3581	ENSG00000196911	KPNA5	6	q22.1	116681187	116741866	1.06289	0.287831	0.660843	FALSE	FALSE
3582	ENSG00000170439	METTL7B	12	q13.2	55681546	55684611	1.06236	0.288073	0.661119	FALSE	FALSE
3583	ENSG00000142484	TM4SF5	17	p13.2	4771884	4783213	1.06126	0.288572	0.66189	FALSE	FALSE
3584	ENSG00000124253	PCK1	20	q13.31	57561080	57568112	1.06115	0.288621	0.661912	FALSE	FALSE
3585	ENSG00000186174	BCL9L	11	q23.3	118893875	118925608	1.06096	0.288707	0.66193	FALSE	FALSE
3586	ENSG00000062282	DGAT2	11	q13.5	75759512	75801535	1.06077	0.288796	0.661939	FALSE	FALSE
3587	ENSG00000197208	SLC22A4	5	q31.1	132294443	132344206	1.06034	0.288988	0.6621	FALSE	FALSE
3588	ENSG00000185115	NSMCE3	15	q13.1	29264992	29269829	1.06018	0.289063	0.662112	FALSE	FALSE
3589	ENSG00000111206	FOXM1	12	p13.33	2857681	2877155	1.05996	0.289161	0.662112	FALSE	FALSE
3590	ENSG00000165916	PSMC3	11	p11.2	47418769	47426473	1.05976	0.289255	0.662112	FALSE	FALSE
3591	ENSG00000183741	CBX6	22	q13.1	38861450	38872314	1.0597	0.28928	0.662112	FALSE	FALSE
3592	ENSG00000254087	LYN	8	q12.1	55879813	56014168	1.05919	0.289514	0.662192	FALSE	FALSE
3593	ENSG00000137831	UACA	15	q23	70654554	70763593	1.05904	0.28958	0.662192	FALSE	FALSE
3594	ENSG00000104635	SLC39A14	8	p21.3	22367249	22434129	1.05901	0.289597	0.662192	FALSE	FALSE
3595	ENSG00000038358	EDC4	16	q22.1	67873023	67884503	1.05863	0.289767	0.6623	FALSE	FALSE
3596	ENSG00000167182	SP2	17	q21.32	47896150	47928957	1.05815	0.289986	0.662616	FALSE	FALSE
3597	ENSG00000196611	MMP1	11	q22.2	102789920	102798160	1.05739	0.290332	0.663002	FALSE	FALSE
3598	ENSG00000178093	TSSK6	19	p13.11	19512418	19515685	1.0573	0.290375	0.663002	FALSE	FALSE
3599	ENSG00000172269	DPAGT1	11	q23.3	119096503	119108331	1.0572	0.29042	0.663002	FALSE	FALSE
3600	ENSG00000129625	REEP5	5	q22.2	112876379	112922539	1.05683	0.290589	0.663064	FALSE	FALSE
3601	ENSG00000182580	EPHB3	3	q27.1	184561784	184582409	1.05599	0.290971	0.663418	FALSE	FALSE
3602	ENSG00000103184	SEC14L5	16	p13.3	4958317	5019158	1.05589	0.291021	0.663418	FALSE	FALSE
3603	ENSG00000145703	IQGAP2	5	q13.3	76403249	76708132	1.05587	0.291029	0.663418	FALSE	FALSE
3604	ENSG00000106052	TAX1BP1	7	p15.2	27739331	27844564	1.05483	0.291502	0.663555	FALSE	FALSE
3605	ENSG00000142599	RERE	1	p36.23	8352397	8817643	1.0538	0.291974	0.663899	FALSE	FALSE
3606	ENSG00000121895	TMEM156	4	p14	38966744	39032922	1.05367	0.292032	0.66394	FALSE	FALSE
3607	ENSG00000254827	SLC22A18AS	11	p15.4	2887780	2903740	1.05327	0.292215	0.664243	FALSE	FALSE
3608	ENSG00000163918	RFC4	3	q27.3	186789880	186807058	1.0532	0.292247	0.664243	FALSE	FALSE
3609	ENSG00000116574	RHOU	1	q42.13	228735077	228746669	1.05293	0.292374	0.664244	FALSE	FALSE
3610	ENSG00000145832	SLC25A48	5	q31.1	135579202	135889770	1.05272	0.292468	0.664244	FALSE	FALSE
3611	ENSG00000147912	FBXO10	9	p13.2	37510892	37576349	1.05265	0.292501	0.664244	FALSE	FALSE
3612	ENSG00000103375	AQP8	16	p12.1	25215731	25228940	1.05258	0.292533	0.664244	FALSE	FALSE
3613	ENSG00000236761	CTAGE9	6	q23.2	131708684	131711017	1.05236	0.292634	0.664287	FALSE	FALSE
3614	ENSG00000196408	NOXO1	16	p13.3	1978917	1984192	1.05211	0.292747	0.664451	FALSE	FALSE
3615	ENSG00000134072	CAMK1	3	p25.3	9757342	9769992	1.05074	0.293378	0.665609	FALSE	FALSE
3616	ENSG00000130755	GMFG	19	q13.2	39328353	39342372	1.05067	0.293412	0.665609	FALSE	FALSE
3617	ENSG00000159173	TNNI1	1	q32.1	201403768	201429866	1.05065	0.29342	0.665609	FALSE	FALSE
3618	ENSG00000111961	SASH1	6	q24.3	148272304	148552050	1.05011	0.293665	0.665761	FALSE	FALSE
3619	ENSG00000080815	PSEN1	14	q24.2	73136418	73223691	1.05002	0.293707	0.665761	FALSE	FALSE
3620	ENSG00000178789	CD300LB	17	q25.1	74521174	74531474	1.05	0.293716	0.665761	FALSE	FALSE
3621	ENSG00000186314	PRELID2	5	q32	145471799	145835369	1.04951	0.293944	0.665937	FALSE	FALSE
3622	ENSG00000101331	CCM2L	20	q11.21	32010450	32032180	1.04944	0.293974	0.665937	FALSE	FALSE
3623	ENSG00000242028	HYPK	15	q15.3	43796142	43803043	1.04913	0.294118	0.666016	FALSE	FALSE
3624	ENSG00000153162	BMP6	6	p24.3	7726797	7881422	1.0491	0.294134	0.666016	FALSE	FALSE
3625	ENSG00000146858	ZC3HAV1L	7	q34	139025706	139036029	1.04907	0.294147	0.666016	FALSE	FALSE
3626	ENSG00000174944	P2RY14	3	q25.1	151212117	151278467	1.04901	0.294172	0.666016	FALSE	FALSE
3627	ENSG00000130762	ARHGEF16	1	p36.32	3454426	3481113	1.04831	0.294498	0.666291	FALSE	FALSE
3628	ENSG00000087302	RTRAF	14	q22.1	51989475	52010691	1.04789	0.294689	0.666631	FALSE	FALSE
3629	ENSG00000086696	HSD17B2	16	q23.3	82035004	82098534	1.04771	0.294771	0.666721	FALSE	FALSE
3630	ENSG00000133315	MACROD1	11	q13.1	63998558	64166106	1.04763	0.294811	0.666721	FALSE	FALSE
3631	ENSG00000068120	COASY	17	q21.2	42561467	42566277	1.04735	0.294936	0.666911	FALSE	FALSE
3632	ENSG00000187151	ANGPTL5	11	q22.1	101890674	101916522	1.04702	0.295089	0.666973	FALSE	FALSE
3633	ENSG00000109339	MAPK10	4	q21.3	85990007	86594625	1.04638	0.295387	0.667354	FALSE	FALSE
3634	ENSG00000254469	AP002495.1	11	q13.4	71865509	71928654	1.04631	0.295418	0.667354	FALSE	FALSE
3635	ENSG00000137106	GRHPR	9	p13.2	37422666	37436990	1.04588	0.295617	0.667627	FALSE	FALSE
3636	ENSG00000213988	ZNF90	19	p12	20077994	20127076	1.04577	0.295667	0.667627	FALSE	FALSE
3637	ENSG00000099364	FBXL19	16	p11.2	30923055	30948783	1.04577	0.295668	0.667627	FALSE	FALSE
3638	ENSG00000123342	MMP19	12	q13.2	55835433	55842966	1.04562	0.295736	0.667627	FALSE	FALSE
3639	ENSG00000036828	CASR	3	q13.33	122183683	122291629	1.04532	0.295877	0.667644	FALSE	FALSE
3640	ENSG00000104626	ERI1	8	p23.1	9002147	9116746	1.04526	0.295905	0.667644	FALSE	FALSE
3641	ENSG00000187097	ENTPD5	14	q24.3	73958010	74019399	1.04522	0.295921	0.667644	FALSE	FALSE
3642	ENSG00000103196	CRISPLD2	16	q24.1	84819984	84920768	1.04484	0.296096	0.667644	FALSE	FALSE
3643	ENSG00000175130	MARCKSL1	1	p35.1	32333832	32336379	1.04473	0.296148	0.667644	FALSE	FALSE
3644	ENSG00000171496	OR1L8	9	q33.2	122567117	122583384	1.04443	0.296286	0.667715	FALSE	FALSE
3645	ENSG00000137700	SLC37A4	11	q23.3	119024114	119030906	1.04407	0.296452	0.667916	FALSE	FALSE
3646	ENSG00000115112	TFCP2L1	2	q14.2	121216587	121285207	1.044	0.296487	0.667916	FALSE	FALSE
3647	ENSG00000188959	C9orf152	9	q31.3	110190048	110208189	1.04352	0.296709	0.668138	FALSE	FALSE
3648	ENSG00000129951	PLPPR3	19	p13.3	812488	821977	1.04299	0.296951	0.668498	FALSE	FALSE
3649	ENSG00000100403	ZC3H7B	22	q13.2	41301522	41360147	1.04276	0.297058	0.668523	FALSE	FALSE
3650	ENSG00000198842	DUSP27	1	q24.1	167094045	167129165	1.04273	0.297071	0.668523	FALSE	FALSE
3651	ENSG00000149016	TUT1	11	q12.3	62575045	62592177	1.0427	0.297085	0.668523	FALSE	FALSE
3652	ENSG00000130643	CALY	10	q26.3	133324072	133336935	1.04198	0.297422	0.668554	FALSE	FALSE
3653	ENSG00000162458	FBLIM1	1	p36.21	15756607	15786594	1.0405	0.298109	0.66943	FALSE	FALSE
3654	ENSG00000146833	TRIM4	7	q22.1	99876958	99919600	1.04022	0.298239	0.669486	FALSE	FALSE
3655	ENSG00000132646	PCNA	20	p12.3	5114953	5126626	1.03966	0.298496	0.669756	FALSE	FALSE
3656	ENSG00000169105	CHST14	15	q15.1	40470998	40474571	1.03947	0.298587	0.669777	FALSE	FALSE
3657	ENSG00000133106	EPSTI1	13	q14.11	42886388	42992271	1.03946	0.298591	0.669777	FALSE	FALSE
3658	ENSG00000168237	GLYCTK	3	p21.2	52287089	52293476	1.03922	0.298705	0.669855	FALSE	FALSE
3659	ENSG00000125503	PPP1R12C	19	q13.42	55090913	55117559	1.0391	0.298757	0.669881	FALSE	FALSE
3660	ENSG00000174564	IL20RB	3	q22.3	136946230	137011085	1.03884	0.298881	0.669945	FALSE	FALSE
3661	ENSG00000205364	MT1M	16	q13	56632233	56633986	1.03877	0.298909	0.669945	FALSE	FALSE
3662	ENSG00000178922	HYI	1	p34.2	43451003	43453989	1.03828	0.299137	0.670088	FALSE	FALSE
3663	ENSG00000104133	SPG11	15	q21.1	44562696	44663678	1.03811	0.29922	0.670088	FALSE	FALSE
3664	ENSG00000120063	GNA13	17	q24.1	65010715	65056839	1.03758	0.299465	0.670454	FALSE	FALSE
3665	ENSG00000141376	BCAS3	17	q23.2	60677453	61392838	1.03734	0.299579	0.670615	FALSE	FALSE
3666	ENSG00000163684	RPP14	3	p14.3	58306247	58324695	1.03667	0.299887	0.670968	FALSE	FALSE
3667	ENSG00000170381	SEMA3E	7	q21.11	83363238	83649113	1.03662	0.299914	0.670968	FALSE	FALSE
3668	ENSG00000188306	LRRIQ4	3	q26.2	169821922	169837775	1.03662	0.299914	0.670968	FALSE	FALSE
3669	ENSG00000119596	YLPM1	14	q24.3	74763366	74859435	1.03653	0.299954	0.670968	FALSE	FALSE
3670	ENSG00000160396	HIPK4	19	q13.2	40379271	40390187	1.03611	0.30015	0.670968	FALSE	FALSE
3671	ENSG00000103227	LMF1	16	p13.3	853634	981318	1.03611	0.300152	0.670968	FALSE	FALSE
3672	ENSG00000118307	CASC1	12	p12.1	25108420	25195162	1.03586	0.300269	0.670968	FALSE	FALSE
3673	ENSG00000133704	IPO8	12	p11.21	30628988	30695986	1.03585	0.300272	0.670968	FALSE	FALSE
3674	ENSG00000130176	CNN1	19	p13.2	11538717	11550323	1.03573	0.300327	0.671	FALSE	FALSE
3675	ENSG00000125746	EML2	19	q13.32	45606994	45645629	1.03559	0.300393	0.671054	FALSE	FALSE
3676	ENSG00000185246	PRPF39	14	q21.2	45084099	45116282	1.03514	0.300603	0.671433	FALSE	FALSE
3677	ENSG00000101000	PROCR	20	q11.22	35172073	35216240	1.03484	0.300745	0.671533	FALSE	FALSE
3678	ENSG00000136574	GATA4	8	p23.1	11676959	11760002	1.0347	0.300807	0.671533	FALSE	FALSE
3679	ENSG00000149150	SLC43A1	11	q12.1	57484534	57515786	1.03452	0.300893	0.671533	FALSE	FALSE
3680	ENSG00000103657	HERC1	15	q22.31	63608618	63833942	1.0345	0.300903	0.671533	FALSE	FALSE
3681	ENSG00000010327	STAB1	3	p21.1	52495338	52524495	1.03447	0.300916	0.671533	FALSE	FALSE
3682	ENSG00000162344	FGF19	11	q13.3	69698232	69704642	1.03348	0.30138	0.671593	FALSE	FALSE
3683	ENSG00000100941	PNN	14	q21.1	39175183	39183218	1.03339	0.301422	0.671593	FALSE	FALSE
3684	ENSG00000156052	GNAQ	9	q21.2	77716087	78031458	1.03335	0.301439	0.671593	FALSE	FALSE
3685	ENSG00000187486	KCNJ11	11	p15.1	17385859	17389331	1.03335	0.301442	0.671593	FALSE	FALSE
3686	ENSG00000146918	NCAPG2	7	q36.3	158631311	158704829	1.03325	0.301487	0.671593	FALSE	FALSE
3687	ENSG00000198752	CDC42BPB	14	q32.32	102932379	103057462	1.03315	0.301533	0.671593	FALSE	FALSE
3688	ENSG00000269113	TRABD2B	1	p33	47760528	47996895	1.03306	0.301576	0.671593	FALSE	FALSE
3689	ENSG00000188257	PLA2G2A	1	p36.13	19975431	19980416	1.03293	0.301637	0.671593	FALSE	FALSE
3690	ENSG00000106038	EVX1	7	p15.2	27242700	27250493	1.03287	0.301665	0.671593	FALSE	FALSE
3691	ENSG00000060566	CREB3L3	19	p13.3	4153601	4173054	1.0327	0.301745	0.671593	FALSE	FALSE
3692	ENSG00000108515	ENO3	17	p13.2	4948092	4957131	1.03266	0.301761	0.671593	FALSE	FALSE
3693	ENSG00000166959	MS4A8	11	q12.2	60699574	60715811	1.03263	0.301775	0.671593	FALSE	FALSE
3694	ENSG00000197629	MPEG1	11	q12.1	59208510	59212951	1.0326	0.301791	0.671593	FALSE	FALSE
3695	ENSG00000166246	C16orf71	16	p13.3	4734272	4749396	1.03208	0.302036	0.671839	FALSE	FALSE
3696	ENSG00000078403	MLLT10	10	p12.31	21524675	21743630	1.03197	0.302085	0.671839	FALSE	FALSE
3697	ENSG00000160051	IQCC	1	p35.2	32205661	32208687	1.03188	0.30213	0.671839	FALSE	FALSE
3698	ENSG00000090316	MAEA	4	p16.3	1289851	1340147	1.03178	0.302177	0.671839	FALSE	FALSE
3699	ENSG00000130383	FUT5	19	p13.3	5865826	5870540	1.03159	0.302264	0.671839	FALSE	FALSE
3700	ENSG00000174485	DENND4A	15	q22.31	65658046	65792293	1.03156	0.302277	0.671839	FALSE	FALSE
3701	ENSG00000148153	INIP	9	q32	112683926	112718236	1.03136	0.302372	0.671839	FALSE	FALSE
3702	ENSG00000176842	IRX5	16	q12.2	54930862	54934485	1.03115	0.302473	0.671839	FALSE	FALSE
3703	ENSG00000116521	SCAMP3	1	q22	155255979	155262430	1.03079	0.302641	0.671839	FALSE	FALSE
3704	ENSG00000022556	NLRP2	19	q13.42	54953130	55001142	1.03024	0.302898	0.672025	FALSE	FALSE
3705	ENSG00000164118	CEP44	4	q34.1	174283677	174333380	1.03017	0.302931	0.672025	FALSE	FALSE
3706	ENSG00000109738	GLRB	4	q32.1	157076057	157172090	1.02983	0.303088	0.672282	FALSE	FALSE
3707	ENSG00000131037	EPS8L1	19	q13.42	55072020	55087923	1.029	0.303481	0.672929	FALSE	FALSE
3708	ENSG00000239282	CASTOR1	22	q12.2	30285117	30289627	1.02895	0.303504	0.672929	FALSE	FALSE
3709	ENSG00000112701	SENP6	6	q14.1	75601509	75718278	1.02886	0.303547	0.672934	FALSE	FALSE
3710	ENSG00000196090	PTPRT	20	q13.11	42072752	43189970	1.02843	0.30375	0.673145	FALSE	FALSE
3711	ENSG00000179403	VWA1	1	p36.33	1434861	1442882	1.02842	0.303755	0.673145	FALSE	FALSE
3712	ENSG00000178623	GPR35	2	q37.3	240605431	240631259	1.02837	0.303774	0.673145	FALSE	FALSE
3713	ENSG00000118804	STBD1	4	q21.1	76306026	76311599	1.02813	0.303888	0.673145	FALSE	FALSE
3714	ENSG00000067365	METTL22	16	p13.2	8621683	8649654	1.02812	0.303895	0.673145	FALSE	FALSE
3715	ENSG00000174175	SELP	1	q24.2	169588849	169630193	1.02783	0.30403	0.673145	FALSE	FALSE
3716	ENSG00000213999	MEF2B	19	p13.11	19145568	19170289	1.02768	0.3041	0.673145	FALSE	FALSE
3717	ENSG00000160360	GPSM1	9	q34.3	136327476	136359605	1.02754	0.304168	0.673145	FALSE	FALSE
3718	ENSG00000132613	MTSS1L	16	q22.1	70661204	70686066	1.02751	0.30418	0.673145	FALSE	FALSE
3719	ENSG00000166833	NAV2	11	p15.1	19350724	20121598	1.02703	0.304408	0.673286	FALSE	FALSE
3720	ENSG00000099769	IGFALS	16	p13.3	1790413	1794971	1.02685	0.304493	0.673331	FALSE	FALSE
3721	ENSG00000163006	CCDC138	2	q13	108786757	108885477	1.02661	0.304603	0.673331	FALSE	FALSE
3722	ENSG00000113205	PCDHB3	5	q31.3	141100473	141103827	1.02658	0.304619	0.673331	FALSE	FALSE
3723	ENSG00000135164	DMTF1	7	q21.12	87152361	87196337	1.02629	0.304754	0.67341	FALSE	FALSE
3724	ENSG00000112796	ENPP5	6	p21.1	46159187	46170971	1.02606	0.304864	0.673487	FALSE	FALSE
3725	ENSG00000083457	ITGAE	17	p13.2	3714628	3801243	1.02604	0.304871	0.673487	FALSE	FALSE
3726	ENSG00000164309	CMYA5	5	q14.1	79689877	79800240	1.02502	0.305353	0.674186	FALSE	FALSE
3727	ENSG00000177697	CD151	11	p15.5	832843	839831	1.02485	0.305434	0.674254	FALSE	FALSE
3728	ENSG00000123395	ATG101	12	q13.13	52069246	52077494	1.02434	0.305677	0.674312	FALSE	FALSE
3729	ENSG00000121753	ADGRB2	1	p35.2	31727117	31764893	1.02433	0.305681	0.674312	FALSE	FALSE
3730	ENSG00000167968	DNASE1L2	16	p13.3	2235816	2238711	1.02429	0.3057	0.674312	FALSE	FALSE
3731	ENSG00000176401	EID2B	19	q13.2	39530990	39532854	1.02339	0.306124	0.674801	FALSE	FALSE
3732	ENSG00000257704	INAFM1	19	q13.32	47274453	47275707	1.02327	0.306179	0.674801	FALSE	FALSE
3733	ENSG00000145888	GLRA1	5	q33.1	151822513	151924842	1.02319	0.306217	0.674801	FALSE	FALSE
3734	ENSG00000163357	DCST1	1	q21.3	155033824	155050930	1.02296	0.306327	0.674873	FALSE	FALSE
3735	ENSG00000100227	POLDIP3	22	q13.2	42583721	42614962	1.02252	0.306533	0.674908	FALSE	FALSE
3736	ENSG00000188779	SKOR1	15	q23	67819704	67834561	1.0224	0.306591	0.674908	FALSE	FALSE
3737	ENSG00000135862	LAMC1	1	q25.3	183023460	183145592	1.02227	0.306655	0.674908	FALSE	FALSE
3738	ENSG00000073712	FERMT2	14	q22.1	52857268	52952435	1.02222	0.306675	0.674908	FALSE	FALSE
3739	ENSG00000116791	CRYZ	1	p31.1	74705482	74733408	1.02195	0.306804	0.675101	FALSE	FALSE
3740	ENSG00000140832	MARVELD3	16	q22.2	71626161	71642114	1.02098	0.307264	0.675587	FALSE	FALSE
3741	ENSG00000257591	ZNF625	19	p13.2	12142090	12156729	1.02087	0.307315	0.675587	FALSE	FALSE
3742	ENSG00000086200	IPO11	5	q12.1	62403972	62628582	1.02076	0.307367	0.675587	FALSE	FALSE
3743	ENSG00000109118	PHF12	17	q11.2	28905250	28951771	1.02029	0.307589	0.675652	FALSE	FALSE
3744	ENSG00000122490	PQLC1	18	q23	79902420	79951664	1.02029	0.307593	0.675652	FALSE	FALSE
3745	ENSG00000189283	FHIT	3	p14.2	59749310	61251459	1.02019	0.307639	0.675662	FALSE	FALSE
3746	ENSG00000160685	ZBTB7B	1	q21.3	155002630	155018522	1.0201	0.307682	0.675664	FALSE	FALSE
3747	ENSG00000196826	AC008758.1	19	p13.2	12461559	12551474	1.01989	0.307779	0.675783	FALSE	FALSE
3748	ENSG00000096080	MRPS18A	6	p21.1	43671303	43687791	1.01981	0.307819	0.675783	FALSE	FALSE
3749	ENSG00000160299	PCNT	21	q22.3	46324122	46445769	1.01953	0.307951	0.675864	FALSE	FALSE
3750	ENSG00000139117	CPNE8	12	q12	38646822	38907430	1.0195	0.307966	0.675864	FALSE	FALSE
3751	ENSG00000198796	ALPK2	18	q21.32	58481247	58628957	1.01896	0.308221	0.67612	FALSE	FALSE
3752	ENSG00000141295	SCRN2	17	q21.32	47837692	47841333	1.01799	0.308685	0.676486	FALSE	FALSE
3753	ENSG00000203685	STUM	1	q42.12	226548800	226609214	1.01798	0.308689	0.676486	FALSE	FALSE
3754	ENSG00000134757	DSG3	18	q12.1	31447795	31478702	1.01795	0.308704	0.676486	FALSE	FALSE
3755	ENSG00000173930	SLCO4C1	5	q21.1	102233986	102296549	1.01766	0.308838	0.676486	FALSE	FALSE
3756	ENSG00000162980	ARL5A	2	q23.3	151788984	151828492	1.0176	0.308869	0.676486	FALSE	FALSE
3757	ENSG00000167889	MGAT5B	17	q25.2	76868456	76950393	1.01749	0.308919	0.676486	FALSE	FALSE
3758	ENSG00000117614	SYF2	1	p36.11	25222679	25232502	1.01742	0.308954	0.676486	FALSE	FALSE
3759	ENSG00000101306	MYLK2	20	q11.21	31819308	31834689	1.01737	0.308975	0.676486	FALSE	FALSE
3760	ENSG00000074047	GLI2	2	q14.2	120735623	120992653	1.0173	0.309013	0.676486	FALSE	FALSE
3761	ENSG00000141576	RNF157	17	q25.1	76142453	76240373	1.01685	0.309225	0.676486	FALSE	FALSE
3762	ENSG00000183186	C2CD4C	19	p13.3	405438	409170	1.01685	0.309227	0.676486	FALSE	FALSE
3763	ENSG00000107833	NPM3	10	q24.32	101781325	101783413	1.01669	0.309299	0.676486	FALSE	FALSE
3764	ENSG00000162426	SLC45A1	1	p36.23	8317826	8344167	1.01654	0.309372	0.676486	FALSE	FALSE
3765	ENSG00000132141	CCT6B	17	q12	34927859	34981078	1.01653	0.309376	0.676486	FALSE	FALSE
3766	ENSG00000115306	SPTBN1	2	p16.2	54456285	54671445	1.0165	0.309393	0.676486	FALSE	FALSE
3767	ENSG00000125731	SH2D3A	19	p13.3	6752160	6767588	1.01644	0.309422	0.676486	FALSE	FALSE
3768	ENSG00000125611	CHCHD5	2	q14.1	112584240	112589275	1.01639	0.309443	0.676486	FALSE	FALSE
3769	ENSG00000151715	TMEM45B	11	q24.3	129815819	129860003	1.01606	0.309599	0.676486	FALSE	FALSE
3770	ENSG00000043591	ADRB1	10	q25.3	114044056	114046908	1.01566	0.309793	0.676617	FALSE	FALSE
3771	ENSG00000172379	ARNT2	15	q25.1	80404350	80597937	1.01552	0.309856	0.676617	FALSE	FALSE
3772	ENSG00000196968	FUT11	10	q22.2	73772291	73780251	1.01543	0.309903	0.676617	FALSE	FALSE
3773	ENSG00000271321	CTAGE6	7	q35	143755089	143757696	1.01539	0.309921	0.676617	FALSE	FALSE
3774	ENSG00000176155	CCDC57	17	q25.3	82101460	82212830	1.01515	0.310033	0.676617	FALSE	FALSE
3775	ENSG00000010318	PHF7	3	p21.1	52410657	52423641	1.01502	0.310098	0.676617	FALSE	FALSE
3776	ENSG00000150593	PDCD4	10	q25.2	110871795	110900006	1.01501	0.310101	0.676617	FALSE	FALSE
3777	ENSG00000105726	ATP13A1	19	p13.11	19645198	19663693	1.01456	0.310315	0.676884	FALSE	FALSE
3778	ENSG00000103707	MTFMT	15	q22.31	65001512	65029639	1.01355	0.310798	0.677303	FALSE	FALSE
3779	ENSG00000006128	TAC1	7	q21.3	97731908	97740472	1.01303	0.311047	0.677484	FALSE	FALSE
3780	ENSG00000012061	ERCC1	19	q13.32	45407333	45478828	1.01259	0.311257	0.677667	FALSE	FALSE
3781	ENSG00000133816	MICAL2	11	p15.3	12094008	12359144	1.0125	0.311298	0.677667	FALSE	FALSE
3782	ENSG00000197429	IPP	1	p34.1	45694324	45750650	1.01172	0.311672	0.677803	FALSE	FALSE
3783	ENSG00000155749	ALS2CR12	2	q33.1	201288271	201357398	1.01168	0.311693	0.677803	FALSE	FALSE
3784	ENSG00000154473	BUB3	10	q26.13	123154277	123170467	1.01101	0.312013	0.678103	FALSE	FALSE
3785	ENSG00000261949	GFY	19	q13.33	49423749	49428818	1.01088	0.312076	0.678103	FALSE	FALSE
3786	ENSG00000109205	ODAM	4	q13.3	70196496	70204576	1.01069	0.312163	0.678103	FALSE	FALSE
3787	ENSG00000198049	AVPR1B	1	q32.1	206109692	206117699	1.01035	0.312329	0.678157	FALSE	FALSE
3788	ENSG00000100012	SEC14L3	22	q12.2	30447959	30472049	1.01031	0.312345	0.678157	FALSE	FALSE
3789	ENSG00000133454	MYO18B	22	q12.1	25742144	26031041	1.01009	0.312454	0.67828	FALSE	FALSE
3790	ENSG00000165626	BEND7	10	p13	13438484	13528974	1.00904	0.312956	0.678976	FALSE	FALSE
3791	ENSG00000143341	HMCN1	1	q25.3	185734551	186190949	1.00898	0.312982	0.678976	FALSE	FALSE
3792	ENSG00000186318	BACE1	11	q23.3	117285207	117316259	1.00862	0.313155	0.679187	FALSE	FALSE
3793	ENSG00000104413	ESRP1	8	q22.1	94641074	94707466	1.00861	0.313163	0.679187	FALSE	FALSE
3794	ENSG00000174370	C11orf45	11	q24.3	128899565	128906035	1.00843	0.313246	0.679277	FALSE	FALSE
3795	ENSG00000196465	MYL6B	12	q13.2	56152256	56159647	1.00821	0.313352	0.679417	FALSE	FALSE
3796	ENSG00000071539	TRIP13	5	p15.33	892643	919357	1.00793	0.313486	0.679525	FALSE	FALSE
3797	ENSG00000145700	ANKRD31	5	q13.3	75068275	75236878	1.00769	0.313604	0.67969	FALSE	FALSE
3798	ENSG00000174695	TMEM167A	5	q14.2	83052846	83077863	1.00745	0.313717	0.679754	FALSE	FALSE
3799	ENSG00000172478	MAB21L4	2	q37.3	240886048	240896889	1.00694	0.313964	0.680018	FALSE	FALSE
3800	ENSG00000078399	HOXA9	7	p15.2	27162435	27175180	1.00577	0.314528	0.680967	FALSE	FALSE
3801	ENSG00000129354	AP1M2	19	p13.2	10572671	10587315	1.00572	0.314551	0.680967	FALSE	FALSE
3802	ENSG00000100784	RPS6KA5	14	q32.11	90847862	91060636	1.00442	0.315176	0.681918	FALSE	FALSE
3803	ENSG00000249853	HS3ST5	6	q22.1	114055586	114343045	1.00406	0.31535	0.682055	FALSE	FALSE
3804	ENSG00000100124	ANKRD54	22	q13.1	37830855	37849327	1.004	0.315381	0.682055	FALSE	FALSE
3805	ENSG00000116663	FBXO6	1	p36.22	11664124	11674354	1.00386	0.315448	0.682055	FALSE	FALSE
3806	ENSG00000175262	C1orf127	1	p36.22	10946471	10982037	1.00378	0.315483	0.682055	FALSE	FALSE
3807	ENSG00000110583	NAA40	11	q13.1	63938959	63957328	1.00358	0.315579	0.682055	FALSE	FALSE
3808	ENSG00000128284	APOL3	22	q12.3	36140330	36166177	1.00348	0.315631	0.682055	FALSE	FALSE
3809	ENSG00000005882	PDK2	17	q21.33	50094737	50112152	1.00301	0.315855	0.682323	FALSE	FALSE
3810	ENSG00000171150	SOCS5	2	p21	46698952	46780245	1.00299	0.315866	0.682323	FALSE	FALSE
3811	ENSG00000134758	RNF138	18	q12.1	32091855	32131561	1.00244	0.316129	0.682368	FALSE	FALSE
3812	ENSG00000205549	C9orf92	9	p22.3	16203935	16410990	1.00226	0.31622	0.682368	FALSE	FALSE
3813	ENSG00000135338	LCA5	6	q14.1	79484991	79537458	1.00209	0.3163	0.682368	FALSE	FALSE
3814	ENSG00000065268	WDR18	19	p13.3	984271	998438	1.00207	0.316311	0.682368	FALSE	FALSE
3815	ENSG00000164751	PEX2	8	q21.13	76980258	77001044	1.00206	0.316314	0.682368	FALSE	FALSE
3816	ENSG00000004059	ARF5	7	q32.1	127588345	127591705	1.00182	0.31643	0.682368	FALSE	FALSE
3817	ENSG00000091831	ESR1	6	q25.1	151656691	152129619	1.00182	0.316431	0.682368	FALSE	FALSE
3818	ENSG00000162757	C1orf74	1	q32.2	209779208	209784559	1.00137	0.316647	0.682473	FALSE	FALSE
3819	ENSG00000125823	CSTL1	20	p11.21	23439685	23444930	1.0004	0.317118	0.683126	FALSE	FALSE
3820	ENSG00000089505	CMTM1	16	q21	66566393	66579137	1.00003	0.317295	0.68334	FALSE	FALSE
3821	ENSG00000185105	MYADML2	17	q25.3	81939645	81947233	0.999984	0.317318	0.68334	FALSE	FALSE
3822	ENSG00000117148	ACTL8	1	p36.13	17755313	17827063	0.999729	0.317442	0.683372	FALSE	FALSE
3823	ENSG00000143369	ECM1	1	q21.2	150508062	150513789	0.999419	0.317592	0.683605	FALSE	FALSE
3824	ENSG00000166573	GALR1	18	q23	77250549	77277896	0.999071	0.31776	0.683798	FALSE	FALSE
3825	ENSG00000125656	CLPP	19	p13.3	6361452	6368910	0.998739	0.317921	0.683798	FALSE	FALSE
3826	ENSG00000257341	AL928654.3	14	q32.33	105487199	105492267	0.998669	0.317955	0.683798	FALSE	FALSE
3827	ENSG00000133116	KL	13	q13.1	33016433	33066145	0.998627	0.317975	0.683798	FALSE	FALSE
3828	ENSG00000148334	PTGES2	9	q34.11	128120693	128128462	0.998233	0.318166	0.684114	FALSE	FALSE
3829	ENSG00000147485	PXDNL	8	q11.23	51319578	51809445	0.998064	0.318248	0.684114	FALSE	FALSE
3830	ENSG00000167625	ZNF526	19	q13.2	42220271	42228201	0.99796	0.318299	0.684132	FALSE	FALSE
3831	ENSG00000196535	MYO18A	17	q11.2	29071124	29180412	0.997846	0.318354	0.684161	FALSE	FALSE
3832	ENSG00000131669	NINJ1	9	q22.31	93121489	93134288	0.997704	0.318423	0.684219	FALSE	FALSE
3833	ENSG00000167767	KRT80	12	q13.13	52168996	52192000	0.997599	0.318474	0.684238	FALSE	FALSE
3834	ENSG00000268750	AC010522.1	19	q13.43	57819719	57858941	0.997224	0.318656	0.684419	FALSE	FALSE
3835	ENSG00000227268	KLLN	10	q23.31	87859161	87863437	0.997092	0.31872	0.684419	FALSE	FALSE
3836	ENSG00000070814	TCOF1	5	q32	150357629	150400308	0.996773	0.318874	0.684452	FALSE	FALSE
3837	ENSG00000188389	PDCD1	2	q37.3	241849881	241858908	0.996718	0.318901	0.684452	FALSE	FALSE
3838	ENSG00000124920	MYRF	11	q12.2	61752642	61788518	0.996366	0.319072	0.684465	FALSE	FALSE
3839	ENSG00000157216	SSBP3	1	p32.3	54225432	54413479	0.996071	0.319216	0.684465	FALSE	FALSE
3840	ENSG00000211455	STK38L	12	p11.23	27243968	27325959	0.995831	0.319332	0.684465	FALSE	FALSE
3841	ENSG00000163251	FZD5	2	q33.3	207762586	207769563	0.995826	0.319335	0.684465	FALSE	FALSE
3842	ENSG00000110344	UBE4A	11	q23.3	118359585	118399211	0.995651	0.31942	0.684465	FALSE	FALSE
3843	ENSG00000130382	MLLT1	19	p13.3	6210379	6279948	0.995343	0.319569	0.684648	FALSE	FALSE
3844	ENSG00000117525	F3	1	p21.3	94529225	94541800	0.994855	0.319807	0.684726	FALSE	FALSE
3845	ENSG00000198160	MIER1	1	p31.3	66924895	66988619	0.994679	0.319892	0.684726	FALSE	FALSE
3846	ENSG00000125741	OPA3	19	q13.32	45527427	45602212	0.994443	0.320007	0.684726	FALSE	FALSE
3847	ENSG00000134107	BHLHE40	3	p26.1	4979116	4985323	0.994364	0.320046	0.684726	FALSE	FALSE
3848	ENSG00000147465	STAR	8	p11.23	38143649	38151265	0.993346	0.320541	0.685066	FALSE	FALSE
3849	ENSG00000103855	CD276	15	q24.1	73683966	73714518	0.992877	0.32077	0.685324	FALSE	FALSE
3850	ENSG00000092009	CMA1	14	q12	24505353	24508265	0.992698	0.320857	0.685324	FALSE	FALSE
3851	ENSG00000271793	AL589666.1	6	q14.3	85557978	85615234	0.992662	0.320875	0.685324	FALSE	FALSE
3852	ENSG00000176428	VPS37D	7	q11.23	73667825	73672112	0.992346	0.321029	0.685389	FALSE	FALSE
3853	ENSG00000145708	CRHBP	5	q13.3	76952713	76981158	0.991821	0.321285	0.685646	FALSE	FALSE
3854	ENSG00000148702	HABP2	10	q25.3	113550837	113589602	0.99179	0.3213	0.685646	FALSE	FALSE
3855	ENSG00000163634	THOC7	3	p14.1	63833870	63863903	0.991754	0.321318	0.685646	FALSE	FALSE
3856	ENSG00000100320	RBFOX2	22	q12.3	35738736	36028425	0.991608	0.321389	0.685708	FALSE	FALSE
3857	ENSG00000146776	ATXN7L1	7	q22.3	105605067	105876604	0.989782	0.322281	0.687161	FALSE	FALSE
3858	ENSG00000111530	CAND1	12	q14.3	67269281	67319951	0.98939	0.322472	0.687375	FALSE	FALSE
3859	ENSG00000173269	MMRN2	10	q23.2	86935540	86969481	0.989318	0.322508	0.687375	FALSE	FALSE
3860	ENSG00000114737	CISH	3	p21.2	50606490	50611831	0.988913	0.322706	0.687522	FALSE	FALSE
3861	ENSG00000168140	VASN	16	p13.3	4371848	4383528	0.988832	0.322745	0.687522	FALSE	FALSE
3862	ENSG00000105700	KXD1	19	p13.11	18557762	18569387	0.988273	0.323019	0.687923	FALSE	FALSE
3863	ENSG00000119541	VPS4B	18	q21.33	63389190	63422483	0.988124	0.323092	0.687923	FALSE	FALSE
3864	ENSG00000130158	DOCK6	19	p13.2	11199295	11262481	0.988065	0.323121	0.687923	FALSE	FALSE
3865	ENSG00000004700	RECQL	12	p12.1	21468911	21501669	0.987993	0.323156	0.687923	FALSE	FALSE
3866	ENSG00000087299	L2HGDH	14	q21.3	50237563	50312548	0.987929	0.323187	0.687923	FALSE	FALSE
3867	ENSG00000137656	BUD13	11	q23.3	116748170	116772988	0.987807	0.323247	0.687962	FALSE	FALSE
3868	ENSG00000173762	CD7	17	q25.3	82314868	82317602	0.986623	0.323828	0.688567	FALSE	FALSE
3869	ENSG00000059378	PARP12	7	q34	140023744	140063721	0.986027	0.32412	0.688701	FALSE	FALSE
3870	ENSG00000052795	FNIP2	4	q32.1	158769138	158908049	0.985794	0.324234	0.688712	FALSE	FALSE
3871	ENSG00000125952	MAX	14	q23.3	65006174	65102695	0.984936	0.324656	0.689428	FALSE	FALSE
3872	ENSG00000176029	C11orf16	11	p15.4	8920076	8933006	0.984591	0.324825	0.689522	FALSE	FALSE
3873	ENSG00000135407	AVIL	12	q14.1	57797376	57818704	0.984587	0.324827	0.689522	FALSE	FALSE
3874	ENSG00000168491	CCDC110	4	q35.1	185445182	185471759	0.983901	0.325164	0.689664	FALSE	FALSE
3875	ENSG00000129534	MIS18BP1	14	q21.2	45203190	45253540	0.983479	0.325372	0.689869	FALSE	FALSE
3876	ENSG00000172531	PPP1CA	11	q13.2	67398183	67421183	0.983263	0.325478	0.689883	FALSE	FALSE
3877	ENSG00000175121	WFDC5	20	q13.12	45109452	45115172	0.983246	0.325487	0.689883	FALSE	FALSE
3878	ENSG00000166979	EVA1C	21	q22.11	32412006	32515397	0.983208	0.325505	0.689883	FALSE	FALSE
3879	ENSG00000135913	USP37	2	q35	218450251	218568361	0.982601	0.325804	0.690157	FALSE	FALSE
3880	ENSG00000198142	SOWAHC	2	q13	109614334	109618990	0.982037	0.326082	0.690527	FALSE	FALSE
3881	ENSG00000170122	FOXD4	9	p24.3	116231	118204	0.981887	0.326156	0.690527	FALSE	FALSE
3882	ENSG00000187116	LILRA5	19	q13.42	54307070	54313139	0.981644	0.326275	0.690527	FALSE	FALSE
3883	ENSG00000204052	LRRC73	6	p21.1	43506969	43510686	0.981043	0.326571	0.690795	FALSE	FALSE
3884	ENSG00000087903	RFX2	19	p13.3	5993164	6199572	0.980894	0.326645	0.690858	FALSE	FALSE
3885	ENSG00000140612	SEC11A	15	q25.3	84669538	84716716	0.98081	0.326686	0.690858	FALSE	FALSE
3886	ENSG00000164877	MICALL2	7	p22.3	1428465	1459502	0.980359	0.326909	0.691149	FALSE	FALSE
3887	ENSG00000162191	UBXN1	11	q12.3	62676498	62679117	0.980221	0.326977	0.691205	FALSE	FALSE
3888	ENSG00000187595	ZNF385C	17	q21.2	42025576	42098479	0.97958	0.327293	0.691285	FALSE	FALSE
3889	ENSG00000187242	KRT12	17	q21.2	40860943	40867224	0.979542	0.327312	0.691285	FALSE	FALSE
3890	ENSG00000171451	DSEL	18	q22.1	67506582	67516980	0.978946	0.327606	0.691744	FALSE	FALSE
3891	ENSG00000131469	RPL27	17	q21.31	42998273	43002959	0.978634	0.327761	0.691964	FALSE	FALSE
3892	ENSG00000118004	COLEC11	2	p25.3	3594832	3644644	0.978231	0.32796	0.692204	FALSE	FALSE
3893	ENSG00000164306	PRIMPOL	4	q35.1	184649613	184694963	0.976764	0.328686	0.693018	FALSE	FALSE
3894	ENSG00000197771	MCMBP	10	q26.11	119829404	119892556	0.976459	0.328837	0.693068	FALSE	FALSE
3895	ENSG00000203880	PCMTD2	20	q13.33	64255695	64287821	0.976026	0.329052	0.693431	FALSE	FALSE
3896	ENSG00000019144	PHLDB1	11	q23.3	118606440	118658038	0.975729	0.329199	0.693471	FALSE	FALSE
3897	ENSG00000170325	PRDM10	11	q24.3	129899706	130002835	0.975619	0.329253	0.693473	FALSE	FALSE
3898	ENSG00000162572	SCNN1D	1	p36.33	1280436	1292029	0.975556	0.329285	0.693473	FALSE	FALSE
3899	ENSG00000172232	AZU1	19	p13.3	825097	832018	0.974982	0.329569	0.693893	FALSE	FALSE
3900	ENSG00000076928	ARHGEF1	19	q13.2	41883161	41930150	0.974431	0.329843	0.694271	FALSE	FALSE
3901	ENSG00000178761	FAM219B	15	q24.2	74899987	74907121	0.974362	0.329877	0.694271	FALSE	FALSE
3902	ENSG00000124444	ZNF576	19	q13.31	43596392	43601157	0.974127	0.329994	0.694337	FALSE	FALSE
3903	ENSG00000130714	POMT1	9	q34.13	131502902	131523806	0.973608	0.330251	0.694453	FALSE	FALSE
3904	ENSG00000103202	NME4	16	p13.3	396725	410367	0.973438	0.330336	0.694453	FALSE	FALSE
3905	ENSG00000165066	NKX6-3	8	p11.21	41645178	41650669	0.973431	0.330339	0.694453	FALSE	FALSE
3906	ENSG00000126934	MAP2K2	19	p13.3	4090321	4124129	0.973386	0.330361	0.694453	FALSE	FALSE
3907	ENSG00000093217	XYLB	3	p22.2	38346760	38421348	0.973364	0.330373	0.694453	FALSE	FALSE
3908	ENSG00000072364	AFF4	5	q31.1	132875379	132963634	0.973244	0.330432	0.694453	FALSE	FALSE
3909	ENSG00000166855	CLPX	15	q22.31	65148219	65185342	0.973046	0.330531	0.69457	FALSE	FALSE
3910	ENSG00000163374	YY1AP1	1	q22	155659443	155689000	0.972866	0.33062	0.694611	FALSE	FALSE
3911	ENSG00000101546	RBFA	18	q23	80034358	80046397	0.971807	0.331146	0.694955	FALSE	FALSE
3912	ENSG00000118200	CAMSAP2	1	q32.1	200739558	200860704	0.971495	0.331302	0.695026	FALSE	FALSE
3913	ENSG00000108846	ABCC3	17	q21.33	50634777	50692252	0.971369	0.331365	0.695068	FALSE	FALSE
3914	ENSG00000223496	EXOSC6	16	q22.1	70246778	70251930	0.971229	0.331434	0.695124	FALSE	FALSE
3915	ENSG00000104823	ECH1	19	q13.2	38815422	38832005	0.971022	0.331537	0.695162	FALSE	FALSE
3916	ENSG00000111452	ADGRD1	12	q24.33	130953907	131141469	0.97058	0.331757	0.695333	FALSE	FALSE
3917	ENSG00000133318	RTN3	11	q13.1	63681446	63759891	0.970548	0.331774	0.695333	FALSE	FALSE
3918	ENSG00000183742	MACC1	7	p21.1	20134655	20217404	0.96994	0.332076	0.695494	FALSE	FALSE
3919	ENSG00000139725	RHOF	12	q24.31	121777754	121803403	0.969762	0.332165	0.695494	FALSE	FALSE
3920	ENSG00000136444	RSAD1	17	q21.33	50478800	50485975	0.969762	0.332165	0.695494	FALSE	FALSE
3921	ENSG00000260869	AC002310.4	16	p11.2	30534227	30558279	0.969633	0.332229	0.695494	FALSE	FALSE
3922	ENSG00000154153	RETREG1	5	p15.1	16473038	16617058	0.969623	0.332235	0.695494	FALSE	FALSE
3923	ENSG00000184640	SEPT9	17	q25.3	77280569	77500596	0.969145	0.332473	0.695603	FALSE	FALSE
3924	ENSG00000154342	WNT3A	1	q42.13	228007051	228061260	0.969144	0.332474	0.695603	FALSE	FALSE
3925	ENSG00000110693	SOX6	11	p15.2	15966449	16739591	0.968845	0.332623	0.695825	FALSE	FALSE
3926	ENSG00000214253	FIS1	7	q22.1	101239458	101252316	0.968119	0.332985	0.69645	FALSE	FALSE
3927	ENSG00000078295	ADCY2	5	p15.31	7396208	7830081	0.967832	0.333128	0.69645	FALSE	FALSE
3928	ENSG00000187741	FANCA	16	q24.3	89737549	89816657	0.9677	0.333194	0.69645	FALSE	FALSE
3929	ENSG00000100528	CNIH1	14	q22.2	54423560	54441431	0.967696	0.333196	0.69645	FALSE	FALSE
3930	ENSG00000137857	DUOX1	15	q21.1	45129933	45165576	0.96733	0.333379	0.696692	FALSE	FALSE
3931	ENSG00000130487	KLHDC7B	22	q13.33	50545891	50551023	0.967238	0.333425	0.696699	FALSE	FALSE
3932	ENSG00000138741	TRPC3	4	q27	121879027	121951754	0.967053	0.333517	0.696733	FALSE	FALSE
3933	ENSG00000149646	CNBD2	20	q11.23	35954564	36030700	0.966591	0.333748	0.696928	FALSE	FALSE
3934	ENSG00000130731	METTL26	16	p13.3	634427	636366	0.965792	0.334148	0.69726	FALSE	FALSE
3935	ENSG00000049449	RCN1	11	p13	32090904	32105755	0.965761	0.334164	0.69726	FALSE	FALSE
3936	ENSG00000063169	BICRA	19	q13.33	47608196	47703277	0.965757	0.334166	0.69726	FALSE	FALSE
3937	ENSG00000143028	SYPL2	1	p13.3	109466628	109482137	0.965711	0.334189	0.69726	FALSE	FALSE
3938	ENSG00000272414	FAM47E-STBD1	4	q21.1	76251721	76311129	0.965677	0.334206	0.69726	FALSE	FALSE
3939	ENSG00000167972	ABCA3	16	p13.3	2275881	2340746	0.965662	0.334213	0.69726	FALSE	FALSE
3940	ENSG00000273269	AC073283.3	2	p21	47065941	47176511	0.965567	0.334261	0.69726	FALSE	FALSE
3941	ENSG00000135631	RAB11FIP5	2	p13.2	73073382	73156721	0.965503	0.334293	0.69726	FALSE	FALSE
3942	ENSG00000101187	SLCO4A1	20	q13.33	62642445	62685785	0.96531	0.33439	0.697373	FALSE	FALSE
3943	ENSG00000102870	ZNF629	16	p11.2	30778449	30787202	0.964598	0.334746	0.69767	FALSE	FALSE
3944	ENSG00000167863	ATP5PD	17	q25.1	75038863	75046985	0.964282	0.334905	0.697747	FALSE	FALSE
3945	ENSG00000131686	CA6	1	p36.23	8945867	8975092	0.964164	0.334964	0.697766	FALSE	FALSE
3946	ENSG00000121900	TMEM54	1	p35.1	32894594	32901438	0.963943	0.335074	0.697908	FALSE	FALSE
3947	ENSG00000134871	COL4A2	13	q34	110305812	110513209	0.963429	0.335333	0.698061	FALSE	FALSE
3948	ENSG00000142611	PRDM16	1	p36.32	3069168	3438621	0.963311	0.335391	0.698061	FALSE	FALSE
3949	ENSG00000144504	ANKMY1	2	q37.3	240479422	240569209	0.963244	0.335425	0.698061	FALSE	FALSE
3950	ENSG00000198570	RD3	1	q32.3	211476522	211492917	0.963198	0.335448	0.698061	FALSE	FALSE
3951	ENSG00000198901	PRC1	15	q26.1	90966038	90995629	0.963004	0.335546	0.698175	FALSE	FALSE
3952	ENSG00000131737	KRT34	17	q21.2	41377650	41382403	0.962487	0.335805	0.69848	FALSE	FALSE
3953	ENSG00000129245	FXR2	17	p13.1	7591230	7614871	0.962199	0.33595	0.69854	FALSE	FALSE
3954	ENSG00000188086	PRSS45	3	p21.31	46742092	46744755	0.962087	0.336006	0.69854	FALSE	FALSE
3955	ENSG00000178828	RNF186	1	p36.13	19814029	19815278	0.961996	0.336052	0.69854	FALSE	FALSE
3956	ENSG00000100568	VTI1B	14	q24.1	67647075	67674831	0.961729	0.336186	0.698703	FALSE	FALSE
3957	ENSG00000125970	RALY	20	q11.22	33993646	34108308	0.961427	0.336337	0.698814	FALSE	FALSE
3958	ENSG00000180340	FZD2	17	q21.31	44557459	44559570	0.961368	0.336367	0.698814	FALSE	FALSE
3959	ENSG00000101752	MIB1	18	q11.2	21704957	21870957	0.961172	0.336466	0.698929	FALSE	FALSE
3960	ENSG00000185480	PARPBP	12	q23.2	102120185	102197520	0.960475	0.336816	0.699212	FALSE	FALSE
3961	ENSG00000167608	TMC4	19	q13.42	54160108	54173250	0.960228	0.336941	0.699291	FALSE	FALSE
3962	ENSG00000122068	FYTTD1	3	q29	197737179	197787596	0.959361	0.337377	0.699751	FALSE	FALSE
3963	ENSG00000127564	PKMYT1	16	p13.3	2968024	2980539	0.959217	0.337449	0.699812	FALSE	FALSE
3964	ENSG00000165233	CARD19	9	q22.31	93096218	93113283	0.958941	0.337588	0.699855	FALSE	FALSE
3965	ENSG00000254550	OMP	11	q13.5	77102840	77103331	0.958793	0.337663	0.699855	FALSE	FALSE
3966	ENSG00000119878	CRIPT	2	p21	46616416	46625742	0.95839	0.337866	0.699963	FALSE	FALSE
3967	ENSG00000162924	REL	2	p16.1	60881521	60931610	0.95784	0.338143	0.700133	FALSE	FALSE
3968	ENSG00000182158	CREB3L2	7	q33	137874979	138002067	0.957632	0.338248	0.700133	FALSE	FALSE
3969	ENSG00000131779	PEX11B	1	q21.1	145911350	145918837	0.956999	0.338568	0.700393	FALSE	FALSE
3970	ENSG00000269897	COMMD3-BMI1	10	p12.2	22316388	22329542	0.956956	0.338589	0.700393	FALSE	FALSE
3971	ENSG00000120262	CCDC170	6	q25.1	151494030	151621193	0.956603	0.338768	0.700562	FALSE	FALSE
3972	ENSG00000145907	G3BP1	5	q33.1	151771045	151812785	0.956364	0.338888	0.700562	FALSE	FALSE
3973	ENSG00000140320	BAHD1	15	q15.1	40439721	40468242	0.95558	0.339284	0.700641	FALSE	FALSE
3974	ENSG00000160683	CXCR5	11	q23.3	118883766	118897799	0.955524	0.339313	0.700641	FALSE	FALSE
3975	ENSG00000148824	MTG1	10	q26.3	133394094	133421307	0.955164	0.339495	0.700665	FALSE	FALSE
3976	ENSG00000104524	PYCR3	8	q24.3	143603913	143609773	0.954717	0.339721	0.700773	FALSE	FALSE
3977	ENSG00000161958	FGF11	17	p13.1	7438273	7444937	0.954665	0.339747	0.700773	FALSE	FALSE
3978	ENSG00000074755	ZZEF1	17	p13.2	4004445	4143020	0.954639	0.339761	0.700773	FALSE	FALSE
3979	ENSG00000171722	SPATA46	1	q23.3	162373203	162376870	0.954445	0.339859	0.700802	FALSE	FALSE
3980	ENSG00000159307	SCUBE1	22	q13.2	43197283	43343388	0.954321	0.339921	0.700802	FALSE	FALSE
3981	ENSG00000214029	ZNF891	12	q24.33	133106817	133130473	0.954071	0.340048	0.700802	FALSE	FALSE
3982	ENSG00000100241	SBF1	22	q13.33	50445000	50475024	0.953966	0.340101	0.700802	FALSE	FALSE
3983	ENSG00000160401	CFAP157	9	q34.11	127706989	127716002	0.953876	0.340146	0.700802	FALSE	FALSE
3984	ENSG00000137078	SIT1	9	p13.3	35649295	35650950	0.953843	0.340163	0.700802	FALSE	FALSE
3985	ENSG00000105784	RUNDC3B	7	q21.12	87627548	87832296	0.953702	0.340234	0.70086	FALSE	FALSE
3986	ENSG00000197555	SIPA1L1	14	q24.2	71320449	71741229	0.95353	0.340322	0.700863	FALSE	FALSE
3987	ENSG00000159496	RGL4	22	q11.23	23688136	23699176	0.953153	0.340512	0.700863	FALSE	FALSE
3988	ENSG00000171989	LDHAL6B	15	q22.2	59206823	59208515	0.952815	0.340684	0.700863	FALSE	FALSE
3989	ENSG00000160949	TONSL	8	q24.3	144428775	144444444	0.95281	0.340686	0.700863	FALSE	FALSE
3990	ENSG00000064932	SBNO2	19	p13.3	1107636	1174283	0.952787	0.340698	0.700863	FALSE	FALSE
3991	ENSG00000084623	EIF3I	1	p35.2	32221928	32231604	0.95268	0.340752	0.700863	FALSE	FALSE
3992	ENSG00000141385	AFG3L2	18	p11.21	12328944	12377314	0.952198	0.340996	0.701174	FALSE	FALSE
3993	ENSG00000135898	GPR55	2	q37.1	230907318	230961066	0.952127	0.341032	0.701174	FALSE	FALSE
3994	ENSG00000220205	VAMP2	17	p13.1	8159149	8163546	0.952007	0.341093	0.701211	FALSE	FALSE
3995	ENSG00000100815	TRIP11	14	q32.12	91965991	92040896	0.951527	0.341337	0.701403	FALSE	FALSE
3996	ENSG00000227500	SCAMP4	19	p13.3	1905214	1926013	0.951483	0.341359	0.701403	FALSE	FALSE
3997	ENSG00000129810	SGO1	3	p24.3	20160593	20186292	0.951393	0.341405	0.701408	FALSE	FALSE
3998	ENSG00000089902	RCOR1	14	q32.31	102592661	102730576	0.951275	0.341465	0.701443	FALSE	FALSE
3999	ENSG00000170291	ELP5	17	p13.1	7251416	7259940	0.950653	0.341781	0.701676	FALSE	FALSE
4000	ENSG00000196678	ERI2	16	p12.3	20780193	20900349	0.9505	0.341858	0.701676	FALSE	FALSE
4001	ENSG00000160223	ICOSLG	21	q22.3	44217014	44240966	0.949879	0.342174	0.702057	FALSE	FALSE
4002	ENSG00000145476	CYP4V2	4	q35.1	186191520	186213456	0.949838	0.342195	0.702057	FALSE	FALSE
4003	ENSG00000165699	TSC1	9	q34.13	132891348	132946874	0.949292	0.342472	0.70219	FALSE	FALSE
4004	ENSG00000142544	CTU1	19	q13.41	51097606	51108370	0.949287	0.342475	0.70219	FALSE	FALSE
4005	ENSG00000088053	GP6	19	q13.42	55013705	55038264	0.949001	0.34262	0.702386	FALSE	FALSE
4006	ENSG00000197323	TRIM33	1	p13.2	114392777	114511160	0.948771	0.342737	0.702386	FALSE	FALSE
4007	ENSG00000136367	ZFHX2	14	q11.2	23520855	23556192	0.948325	0.342964	0.702574	FALSE	FALSE
4008	ENSG00000173141	MRPL57	13	q12.11	21176645	21179084	0.948206	0.343025	0.70261	FALSE	FALSE
4009	ENSG00000231738	TSPAN19	12	q21.31	85014311	85036277	0.947776	0.343244	0.702716	FALSE	FALSE
4010	ENSG00000163625	WDFY3	4	q21.23	84669610	84966391	0.947741	0.343261	0.702716	FALSE	FALSE
4011	ENSG00000144063	MALL	2	q13	110083870	110116566	0.947717	0.343274	0.702716	FALSE	FALSE
4012	ENSG00000109320	NFKB1	4	q24	102501329	102617302	0.947503	0.343383	0.702716	FALSE	FALSE
4013	ENSG00000156885	COX6A2	16	p11.2	31427731	31428428	0.947241	0.343516	0.702764	FALSE	FALSE
4014	ENSG00000111276	CDKN1B	12	p13.1	12715058	12722371	0.946844	0.343718	0.70297	FALSE	FALSE
4015	ENSG00000170703	TTLL6	17	q21.32	48762235	48817214	0.946661	0.343812	0.702984	FALSE	FALSE
4016	ENSG00000085563	ABCB1	7	q21.12	87503633	87713323	0.946153	0.344071	0.703426	FALSE	FALSE
4017	ENSG00000160999	SH2B2	7	q22.1	102285091	102321711	0.946048	0.344124	0.703439	FALSE	FALSE
4018	ENSG00000078902	TOLLIP	11	p15.5	1274371	1309654	0.945778	0.344262	0.703492	FALSE	FALSE
4019	ENSG00000162367	TAL1	1	p33	47216290	47232220	0.945416	0.344447	0.703753	FALSE	FALSE
4020	ENSG00000086300	SNX10	7	p15.2	26291895	26374329	0.945054	0.344631	0.703814	FALSE	FALSE
4021	ENSG00000197894	ADH5	4	q23	99070978	99088801	0.945019	0.344649	0.703814	FALSE	FALSE
4022	ENSG00000184564	SLITRK6	13	q31.1	85792787	85806683	0.94451	0.344909	0.704113	FALSE	FALSE
4023	ENSG00000157985	AGAP1	2	q37.2	235494089	236131800	0.944107	0.345115	0.704123	FALSE	FALSE
4024	ENSG00000104142	VPS18	15	q15.1	40894430	40903975	0.943881	0.34523	0.704123	FALSE	FALSE
4025	ENSG00000240654	C1QTNF9	13	q12.12	24307166	24322535	0.943876	0.345233	0.704123	FALSE	FALSE
4026	ENSG00000148942	SLC5A12	11	p14.2	26667019	26723427	0.943694	0.345326	0.704225	FALSE	FALSE
4027	ENSG00000170571	EMB	5	q11.1	50396192	50443248	0.943599	0.345374	0.704235	FALSE	FALSE
4028	ENSG00000165732	DDX21	10	q22.1	68956128	68985073	0.943094	0.345633	0.704241	FALSE	FALSE
4029	ENSG00000161847	RAVER1	19	p13.2	10316212	10333640	0.943033	0.345664	0.704241	FALSE	FALSE
4030	ENSG00000062716	VMP1	17	q23.1	59707192	59842255	0.943031	0.345665	0.704241	FALSE	FALSE
4031	ENSG00000132207	SLX1A	16	p11.2	30193887	30197561	0.942917	0.345723	0.704241	FALSE	FALSE
4032	ENSG00000174177	CTU2	16	q24.3	88706463	88715386	0.942727	0.34582	0.704351	FALSE	FALSE
4033	ENSG00000113141	IK	5	q31.3	140647058	140662479	0.942156	0.346113	0.704496	FALSE	FALSE
4034	ENSG00000161544	CYGB	17	q25.1	76527356	76551175	0.942082	0.346151	0.704496	FALSE	FALSE
4035	ENSG00000178927	CYBC1	17	q25.3	82442589	82450829	0.941655	0.346369	0.704588	FALSE	FALSE
4036	ENSG00000163577	EIF5A2	3	q26.2	170888415	170908693	0.94129	0.346556	0.704793	FALSE	FALSE
4037	ENSG00000118655	DCLRE1B	1	p13.2	113905141	113914086	0.94129	0.346556	0.704793	FALSE	FALSE
4038	ENSG00000105447	GRWD1	19	q13.33	48445773	48457022	0.94118	0.346613	0.704819	FALSE	FALSE
4039	ENSG00000181778	TMEM252	9	q21.11	68536580	68540867	0.940802	0.346806	0.705037	FALSE	FALSE
4040	ENSG00000160472	TMEM190	19	q13.42	55376836	55378244	0.940302	0.347063	0.705288	FALSE	FALSE
4041	ENSG00000149308	NPAT	11	q22.3	108157215	108222642	0.94026	0.347084	0.705288	FALSE	FALSE
4042	ENSG00000168916	ZNF608	5	q23.2	124636913	124748807	0.940224	0.347103	0.705288	FALSE	FALSE
4043	ENSG00000254122	PCDHGB7	5	q31.3	141417645	141512979	0.939867	0.347286	0.705572	FALSE	FALSE
4044	ENSG00000186666	BCDIN3D	12	q13.12	49836039	49843129	0.939033	0.347714	0.706054	FALSE	FALSE
4045	ENSG00000198182	ZNF607	19	q13.12	37696363	37719790	0.938821	0.347823	0.706134	FALSE	FALSE
4046	ENSG00000165424	ZCCHC24	10	q22.3	79382325	79445627	0.93835	0.348064	0.706449	FALSE	FALSE
4047	ENSG00000173581	CCDC106	19	q13.42	55641062	55653161	0.937766	0.348365	0.706794	FALSE	FALSE
4048	ENSG00000140009	ESR2	14	q23.3	64084232	64338112	0.937498	0.348503	0.706842	FALSE	FALSE
4049	ENSG00000054118	THRAP3	1	p34.3	36224416	36305357	0.937491	0.348506	0.706842	FALSE	FALSE
4050	ENSG00000166439	RNF169	11	q13.4	74748868	74842413	0.937287	0.348611	0.706853	FALSE	FALSE
4051	ENSG00000071564	TCF3	19	p13.3	1609290	1652605	0.936993	0.348762	0.706985	FALSE	FALSE
4052	ENSG00000136828	RALGPS1	9	q33.3	126914774	127223166	0.936676	0.348925	0.707139	FALSE	FALSE
4053	ENSG00000168135	KCNJ4	22	q13.1	38426327	38455199	0.93643	0.349052	0.707294	FALSE	FALSE
4054	ENSG00000188897	AC099489.1	16	p13.13	11359845	11527245	0.936316	0.34911	0.707294	FALSE	FALSE
4055	ENSG00000075213	SEMA3A	7	q21.11	83955777	84492724	0.936274	0.349132	0.707294	FALSE	FALSE
4056	ENSG00000188647	PTAR1	9	q21.12	69709522	69759959	0.936125	0.349209	0.707362	FALSE	FALSE
4057	ENSG00000110057	UNC93B1	11	q13.2	67991104	68004982	0.935882	0.349334	0.707464	FALSE	FALSE
4058	ENSG00000242220	TCP10L	21	q22.11	32574841	32587373	0.935526	0.349517	0.707464	FALSE	FALSE
4059	ENSG00000185800	DMWD	19	q13.32	45782947	45792802	0.935521	0.34952	0.707464	FALSE	FALSE
4060	ENSG00000204397	CARD16	11	q22.3	105041326	105101431	0.935129	0.349722	0.707697	FALSE	FALSE
4061	ENSG00000143515	ATP8B2	1	q21.3	154325553	154351307	0.934475	0.350059	0.708292	FALSE	FALSE
4062	ENSG00000125571	IL37	2	q14.1	112912971	112918882	0.934298	0.35015	0.708309	FALSE	FALSE
4063	ENSG00000181982	CCDC149	4	p15.2	24806117	24980204	0.934205	0.350198	0.708309	FALSE	FALSE
4064	ENSG00000163497	FEV	2	q35	218981087	218985657	0.934052	0.350277	0.70838	FALSE	FALSE
4065	ENSG00000203697	CAPN8	1	q41	223538007	223665734	0.933521	0.350551	0.708759	FALSE	FALSE
4066	ENSG00000114026	OGG1	3	p25.3	9749944	9788219	0.933303	0.350664	0.708898	FALSE	FALSE
4067	ENSG00000171490	RSL1D1	16	p13.13	11833850	11851585	0.93308	0.350779	0.708963	FALSE	FALSE
4068	ENSG00000267740	AC024592.3	19	p13.3	5866171	5903787	0.932938	0.350852	0.708963	FALSE	FALSE
4069	ENSG00000155755	TMEM237	2	q33.1	201620184	201643570	0.932757	0.350945	0.708963	FALSE	FALSE
4070	ENSG00000179603	GRM8	7	q31.33	126438598	127253294	0.932262	0.351201	0.709042	FALSE	FALSE
4071	ENSG00000102575	ACP5	19	p13.2	11574660	11579008	0.932164	0.351252	0.709042	FALSE	FALSE
4072	ENSG00000134444	RELCH	18	q21.33	62187255	62310217	0.93155	0.351569	0.709497	FALSE	FALSE
4073	ENSG00000242498	ARPIN	15	q26.1	89895006	89912956	0.931288	0.351705	0.709682	FALSE	FALSE
4074	ENSG00000172757	CFL1	11	q13.1	65823022	65862026	0.930888	0.351912	0.710012	FALSE	FALSE
4075	ENSG00000118473	SGIP1	1	p31.3	66533383	66748299	0.930705	0.352006	0.710098	FALSE	FALSE
4076	ENSG00000157554	ERG	21	q22.2	38380027	38661780	0.930636	0.352042	0.710098	FALSE	FALSE
4077	ENSG00000173641	HSPB7	1	p36.13	16014028	16019594	0.930272	0.35223	0.710203	FALSE	FALSE
4078	ENSG00000100911	PSME2	14	q12	24143362	24147570	0.929804	0.352473	0.710453	FALSE	FALSE
4079	ENSG00000110717	NDUFS8	11	q13.2	68030617	68036644	0.929665	0.352545	0.710453	FALSE	FALSE
4080	ENSG00000158417	EIF5B	2	q11.2	99337353	99401326	0.929625	0.352565	0.710453	FALSE	FALSE
4081	ENSG00000258311	BLOC1S1-RDH5	12	q13.2	55716036	55724703	0.929461	0.35265	0.710453	FALSE	FALSE
4082	ENSG00000158887	MPZ	1	q23.3	161304735	161309972	0.929406	0.352679	0.710453	FALSE	FALSE
4083	ENSG00000175445	LPL	8	p21.3	19901717	19967259	0.929203	0.352784	0.710453	FALSE	FALSE
4084	ENSG00000141750	STAC2	17	q12	39210536	39225872	0.929089	0.352843	0.710453	FALSE	FALSE
4085	ENSG00000170175	CHRNB1	17	p13.1	7445061	7457707	0.929023	0.352877	0.710453	FALSE	FALSE
4086	ENSG00000149201	CCDC81	11	q14.2	86374736	86423109	0.928865	0.352959	0.710453	FALSE	FALSE
4087	ENSG00000141298	SSH2	17	q11.2	29625938	29930276	0.928631	0.35308	0.71061	FALSE	FALSE
4088	ENSG00000104904	OAZ1	19	p13.3	2269509	2273490	0.928478	0.35316	0.71062	FALSE	FALSE
4089	ENSG00000155034	FBXL18	7	p22.1	5431335	5513798	0.928381	0.35321	0.71062	FALSE	FALSE
4090	ENSG00000010322	NISCH	3	p21.1	52455118	52493071	0.928368	0.353217	0.71062	FALSE	FALSE
4091	ENSG00000166147	FBN1	15	q21.1	48408306	48645849	0.928233	0.353287	0.710658	FALSE	FALSE
4092	ENSG00000253731	PCDHGA6	5	q31.3	141373914	141512979	0.928105	0.353353	0.710658	FALSE	FALSE
4093	ENSG00000140740	UQCRC2	16	p12.2	21952660	21983660	0.927574	0.353629	0.710965	FALSE	FALSE
4094	ENSG00000135549	PKIB	6	q22.31	122471917	122726373	0.927295	0.353774	0.710965	FALSE	FALSE
4095	ENSG00000115255	REEP6	19	p13.3	1490747	1497927	0.927261	0.353791	0.710965	FALSE	FALSE
4096	ENSG00000120329	SLC25A2	5	q31.3	141302629	141304045	0.927234	0.353805	0.710965	FALSE	FALSE
4097	ENSG00000149929	HIRIP3	16	p11.2	29992321	29996436	0.927197	0.353824	0.710965	FALSE	FALSE
4098	ENSG00000135144	DTX1	12	q24.13	113056709	113098028	0.927048	0.353902	0.711033	FALSE	FALSE
4099	ENSG00000115641	FHL2	2	q12.2	105357712	105438513	0.926773	0.354044	0.711133	FALSE	FALSE
4100	ENSG00000111707	SUDS3	12	q24.23	118376380	118418031	0.926699	0.354083	0.711133	FALSE	FALSE
4101	ENSG00000151575	TEX9	15	q21.3	56244009	56445997	0.92648	0.354197	0.711157	FALSE	FALSE
4102	ENSG00000143107	FNDC7	1	p13.3	108712657	108742740	0.926269	0.354306	0.711157	FALSE	FALSE
4103	ENSG00000214860	EVPLL	17	p11.2	18377662	18389647	0.926109	0.354389	0.711157	FALSE	FALSE
4104	ENSG00000158517	NCF1	7	q11.23	74773962	74789315	0.926082	0.354403	0.711157	FALSE	FALSE
4105	ENSG00000213920	MDP1	14	q12	24213937	24216070	0.925818	0.35454	0.711157	FALSE	FALSE
4106	ENSG00000149679	CABLES2	20	q13.33	62388632	62407285	0.925753	0.354574	0.711157	FALSE	FALSE
4107	ENSG00000223510	CDRT15	17	p12	14235673	14236862	0.924758	0.355092	0.711569	FALSE	FALSE
4108	ENSG00000167476	JSRP1	19	p13.3	2252252	2269759	0.924686	0.355129	0.711569	FALSE	FALSE
4109	ENSG00000197168	NEK5	13	q14.3	52033611	52129078	0.923966	0.355504	0.711719	FALSE	FALSE
4110	ENSG00000180953	ST20	15	q25.1	79898840	79923702	0.923723	0.355631	0.711719	FALSE	FALSE
4111	ENSG00000127507	ADGRE2	19	p13.12	14732393	14778541	0.92371	0.355638	0.711719	FALSE	FALSE
4112	ENSG00000163162	RNF149	2	q11.2	101271219	101308701	0.923503	0.355745	0.711719	FALSE	FALSE
4113	ENSG00000064205	WISP2	20	q13.12	44714844	44728509	0.923356	0.355822	0.711719	FALSE	FALSE
4114	ENSG00000108878	CACNG1	17	q24.2	67044590	67056797	0.923344	0.355828	0.711719	FALSE	FALSE
4115	ENSG00000256591	AP003108.2	11	q12.2	61429220	61485822	0.923207	0.3559	0.711719	FALSE	FALSE
4116	ENSG00000123374	CDK2	12	q13.2	55966769	55972784	0.922908	0.356055	0.711719	FALSE	FALSE
4117	ENSG00000181045	SLC26A11	17	q25.3	80219699	80253500	0.922626	0.356202	0.711719	FALSE	FALSE
4118	ENSG00000136002	ARHGEF4	2	q21.1	130836916	131047263	0.92262	0.356205	0.711719	FALSE	FALSE
4119	ENSG00000150594	ADRA2A	10	q25.2	111077163	111080907	0.922386	0.356327	0.711719	FALSE	FALSE
4120	ENSG00000105755	ETHE1	19	q13.31	43506719	43527244	0.92237	0.356336	0.711719	FALSE	FALSE
4121	ENSG00000169248	CXCL11	4	q21.1	76033682	76041415	0.922293	0.356376	0.711719	FALSE	FALSE
4122	ENSG00000171206	TRIM8	10	q24.32	102642310	102660680	0.922247	0.3564	0.711719	FALSE	FALSE
4123	ENSG00000198746	GPATCH3	1	p36.11	26890488	26900466	0.922194	0.356428	0.711719	FALSE	FALSE
4124	ENSG00000100429	HDAC10	22	q13.33	50245183	50251405	0.922054	0.3565	0.711777	FALSE	FALSE
4125	ENSG00000258289	CHURC1	14	q23.3	64914361	64944591	0.921691	0.35669	0.711981	FALSE	FALSE
4126	ENSG00000111727	HCFC2	12	q23.3	104064457	104106524	0.921071	0.357013	0.712527	FALSE	FALSE
4127	ENSG00000130244	FAM98C	19	q13.2	38403135	38409088	0.921	0.357051	0.712527	FALSE	FALSE
4128	ENSG00000196482	ESRRG	1	q41	216503246	217137755	0.9209	0.357103	0.712543	FALSE	FALSE
4129	ENSG00000150712	MTMR12	5	p13.3	32226994	32313009	0.920727	0.357193	0.712637	FALSE	FALSE
4130	ENSG00000132677	RHBG	1	q22	156369212	156385219	0.920579	0.35727	0.712703	FALSE	FALSE
4131	ENSG00000258466	AL049779.1	14	q24.1	67659820	67690367	0.919962	0.357592	0.712867	FALSE	FALSE
4132	ENSG00000116237	ICMT	1	p36.31	6221193	6235972	0.919605	0.357779	0.712867	FALSE	FALSE
4133	ENSG00000110921	MVK	12	q24.11	109573255	109598117	0.919585	0.35779	0.712867	FALSE	FALSE
4134	ENSG00000167332	OR51E2	11	p15.4	4680171	4697854	0.919336	0.35792	0.712867	FALSE	FALSE
4135	ENSG00000116251	RPL22	1	p36.31	6185020	6209389	0.919329	0.357923	0.712867	FALSE	FALSE
4136	ENSG00000123384	LRP1	12	q13.3	57128493	57213351	0.919044	0.358072	0.71289	FALSE	FALSE
4137	ENSG00000080166	DCT	13	q32.1	94436808	94479682	0.918988	0.358102	0.71289	FALSE	FALSE
4138	ENSG00000134882	UBAC2	13	q32.3	99200774	99386434	0.918741	0.358231	0.713043	FALSE	FALSE
4139	ENSG00000214413	BBIP1	10	q25.2	110898730	110919274	0.918531	0.358341	0.713093	FALSE	FALSE
4140	ENSG00000104221	BRF2	8	p11.23	37843268	37849904	0.918054	0.358591	0.713312	FALSE	FALSE
4141	ENSG00000172209	GPR22	7	q22.3	107470018	107475659	0.917805	0.358721	0.713312	FALSE	FALSE
4142	ENSG00000144021	CIAO1	2	q11.2	96266132	96273349	0.917756	0.358747	0.713312	FALSE	FALSE
4143	ENSG00000091262	ABCC6	16	p13.11	16148928	16223522	0.917604	0.358826	0.713312	FALSE	FALSE
4144	ENSG00000204335	SP5	2	q31.1	170715351	170718078	0.917585	0.358836	0.713312	FALSE	FALSE
4145	ENSG00000066735	KIF26A	14	q32.33	104138723	104180894	0.917209	0.359033	0.713413	FALSE	FALSE
4146	ENSG00000185963	BICD2	9	q22.31	92711363	92764812	0.917053	0.359115	0.713413	FALSE	FALSE
4147	ENSG00000259900	AC026464.1	16	q22.1	69335276	69351730	0.916567	0.35937	0.713539	FALSE	FALSE
4148	ENSG00000163817	SLC6A20	3	p21.31	45755450	45796535	0.91622	0.359552	0.71363	FALSE	FALSE
4149	ENSG00000174669	SLC29A2	11	q13.2	66362521	66372214	0.916055	0.359638	0.71363	FALSE	FALSE
4150	ENSG00000185024	BRF1	14	q32.33	105209286	105315589	0.91577	0.359787	0.713792	FALSE	FALSE
4151	ENSG00000121350	PYROXD1	12	p12.1	21437615	21471252	0.914893	0.360248	0.71426	FALSE	FALSE
4152	ENSG00000145247	OCIAD2	4	p11	48885019	48906937	0.914797	0.360298	0.71426	FALSE	FALSE
4153	ENSG00000107815	TWNK	10	q24.31	100987367	100994401	0.914295	0.360562	0.71426	FALSE	FALSE
4154	ENSG00000161973	CCDC42	17	p13.1	8729934	8745219	0.91429	0.360565	0.71426	FALSE	FALSE
4155	ENSG00000131620	ANO1	11	q13.3	70078302	70189528	0.914235	0.360593	0.71426	FALSE	FALSE
4156	ENSG00000164828	SUN1	7	p22.3	816615	896435	0.913616	0.360919	0.71473	FALSE	FALSE
4157	ENSG00000103932	RPAP1	15	q15.1	41517176	41544269	0.913356	0.361055	0.714741	FALSE	FALSE
4158	ENSG00000115758	ODC1	2	p25.1	10439968	10448504	0.912761	0.361368	0.71496	FALSE	FALSE
4159	ENSG00000250479	CHCHD10	22	q11.23	23765834	23768443	0.912728	0.361386	0.71496	FALSE	FALSE
4160	ENSG00000139977	NAA30	14	q22.3	57390544	57415917	0.912431	0.361542	0.715095	FALSE	FALSE
4161	ENSG00000189056	RELN	7	q22.1	103471784	103989516	0.911828	0.361859	0.715464	FALSE	FALSE
4162	ENSG00000187912	CLEC17A	19	p13.12	14583084	14611157	0.911826	0.36186	0.715464	FALSE	FALSE
4163	ENSG00000164180	TMEM161B	5	q14.3	88189633	88269476	0.911202	0.362189	0.715794	FALSE	FALSE
4164	ENSG00000166454	ATMIN	16	q23.2	81035847	81047358	0.911191	0.362195	0.715794	FALSE	FALSE
4165	ENSG00000026508	CD44	11	p13	35138870	35232402	0.911167	0.362207	0.715794	FALSE	FALSE
4166	ENSG00000160908	ZNF394	7	q22.1	99486519	99500324	0.911065	0.362261	0.715794	FALSE	FALSE
4167	ENSG00000196169	KIF19	17	q25.1	74326210	74355820	0.910981	0.362306	0.715794	FALSE	FALSE
4168	ENSG00000168434	COG7	16	p12.2	23388493	23453180	0.910925	0.362335	0.715794	FALSE	FALSE
4169	ENSG00000104154	SLC30A4	15	q21.1	45479611	45522807	0.91042	0.362601	0.715886	FALSE	FALSE
4170	ENSG00000122756	CNTFR	9	p13.3	34551432	34590140	0.910014	0.362815	0.716212	FALSE	FALSE
4171	ENSG00000032219	ARID4A	14	q23.1	58298385	58373887	0.909836	0.362909	0.716229	FALSE	FALSE
4172	ENSG00000119943	PYROXD2	10	q24.2	98383565	98415184	0.909446	0.363114	0.716381	FALSE	FALSE
4173	ENSG00000165275	TRMT10B	9	p13.2	37753803	37778972	0.908952	0.363376	0.716721	FALSE	FALSE
4174	ENSG00000140307	GTF2A2	15	q22.2	59638062	59657541	0.908832	0.363439	0.716757	FALSE	FALSE
4175	ENSG00000118162	KPTN	19	q13.32	47475144	47484268	0.90874	0.363487	0.716757	FALSE	FALSE
4176	ENSG00000126883	NUP214	9	q34.13	131125561	131234670	0.908667	0.363526	0.716757	FALSE	FALSE
4177	ENSG00000112659	CUL9	6	p21.1	43182175	43224587	0.908126	0.363812	0.717044	FALSE	FALSE
4178	ENSG00000213047	DENND1B	1	q31.3	197504748	197775696	0.907676	0.36405	0.717096	FALSE	FALSE
4179	ENSG00000160445	ZER1	9	q34.11	128729786	128772414	0.907478	0.364154	0.717096	FALSE	FALSE
4180	ENSG00000163521	GLB1L	2	q35	219236606	219245478	0.907436	0.364176	0.717096	FALSE	FALSE
4181	ENSG00000167779	IGFBP6	12	q13.13	53097436	53102345	0.907425	0.364182	0.717096	FALSE	FALSE
4182	ENSG00000112419	PHACTR2	6	q24.2	143536845	143831185	0.907217	0.364292	0.71714	FALSE	FALSE
4183	ENSG00000178363	CALML3	10	p15.1	5524009	5526771	0.906918	0.36445	0.717279	FALSE	FALSE
4184	ENSG00000156853	ZNF689	16	p11.2	30602558	30624012	0.906847	0.364488	0.717279	FALSE	FALSE
4185	ENSG00000215271	HOMEZ	14	q11.2	23272422	23299447	0.906833	0.364495	0.717279	FALSE	FALSE
4186	ENSG00000147996	CBWD5	9	q21.11	65668805	65734041	0.906193	0.364834	0.717756	FALSE	FALSE
4187	ENSG00000150756	FAM173B	5	p15.2	10226330	10249897	0.906144	0.364859	0.717756	FALSE	FALSE
4188	ENSG00000176624	MEX3C	18	q21.2	51174550	51218304	0.905989	0.364942	0.717756	FALSE	FALSE
4189	ENSG00000167619	TMEM145	19	q13.2	42313325	42325062	0.905886	0.364996	0.717756	FALSE	FALSE
4190	ENSG00000182108	DEXI	16	p13.13	10928891	10942460	0.905793	0.365046	0.717756	FALSE	FALSE
4191	ENSG00000181074	OR52N4	11	p15.4	5754243	5755905	0.905691	0.3651	0.717775	FALSE	FALSE
4192	ENSG00000113645	WWC1	5	q34	168291651	168472303	0.905323	0.365294	0.717985	FALSE	FALSE
4193	ENSG00000124019	FAM124B	2	q36.2	224378698	224402085	0.905187	0.365366	0.718039	FALSE	FALSE
4194	ENSG00000155875	SAXO1	9	p22.1	18858906	19049358	0.905004	0.365463	0.718143	FALSE	FALSE
4195	ENSG00000109321	AREG	4	q13.3	74445134	74455009	0.904597	0.365679	0.718459	FALSE	FALSE
4196	ENSG00000106591	MRPL32	7	p14.1	42932200	42948958	0.903704	0.366153	0.718895	FALSE	FALSE
4197	ENSG00000198720	ANKRD13B	17	q11.2	29589769	29614761	0.9037	0.366154	0.718895	FALSE	FALSE
4198	ENSG00000120889	TNFRSF10B	8	p21.3	23020133	23069179	0.903551	0.366233	0.718909	FALSE	FALSE
4199	ENSG00000147454	SLC25A37	8	p21.2	23528805	23575463	0.90352	0.36625	0.718909	FALSE	FALSE
4200	ENSG00000163635	ATXN7	3	p14.1	63898399	64003453	0.903378	0.366325	0.71897	FALSE	FALSE
4201	ENSG00000144655	CSRNP1	3	p22.2	39141855	39154562	0.903183	0.366429	0.719	FALSE	FALSE
4202	ENSG00000169660	HEXDC	17	q25.3	82418318	82442645	0.902443	0.366821	0.719392	FALSE	FALSE
4203	ENSG00000270181	BIVM-ERCC5	13	q33.1	102799110	102875994	0.902244	0.366927	0.719392	FALSE	FALSE
4204	ENSG00000061918	GUCY1B1	4	q32.1	155758992	155807591	0.902241	0.366929	0.719392	FALSE	FALSE
4205	ENSG00000011451	WIZ	19	p13.12	15419980	15449951	0.902142	0.366982	0.719392	FALSE	FALSE
4206	ENSG00000101161	PRPF6	20	q13.33	63981135	64033100	0.901763	0.367183	0.7197	FALSE	FALSE
4207	ENSG00000184451	CCR10	17	q21.2	42678889	42683917	0.901293	0.367433	0.719942	FALSE	FALSE
4208	ENSG00000136870	ZNF189	9	q31.1	101398873	101410660	0.901275	0.367442	0.719942	FALSE	FALSE
4209	ENSG00000140285	FGF7	15	q21.2	49423096	49488775	0.901225	0.367469	0.719942	FALSE	FALSE
4210	ENSG00000143479	DYRK3	1	q32.1	206635536	206684419	0.900831	0.367678	0.720064	FALSE	FALSE
4211	ENSG00000147324	MFHAS1	8	p23.1	8783354	8893645	0.900654	0.367772	0.720064	FALSE	FALSE
4212	ENSG00000082196	C1QTNF3	5	p13.2	34019448	34043832	0.900502	0.367853	0.720064	FALSE	FALSE
4213	ENSG00000162576	MXRA8	1	p36.33	1352689	1361777	0.900499	0.367855	0.720064	FALSE	FALSE
4214	ENSG00000092445	TYRO3	15	q15.1	41557675	41583586	0.900042	0.368098	0.720453	FALSE	FALSE
4215	ENSG00000158636	EMSY	11	q13.5	76444923	76553025	0.899935	0.368155	0.720478	FALSE	FALSE
4216	ENSG00000225526	MKRN2OS	3	p25.2	12514934	12561059	0.899341	0.368471	0.720924	FALSE	FALSE
4217	ENSG00000005100	DHX33	17	p13.2	5440912	5469060	0.899118	0.36859	0.721069	FALSE	FALSE
4218	ENSG00000135972	MRPS9	2	q12.1	105037983	105099960	0.898855	0.36873	0.721257	FALSE	FALSE
4219	ENSG00000197705	KLHL14	18	q12.1	32672671	32773062	0.898632	0.368849	0.721403	FALSE	FALSE
4220	ENSG00000125999	BPIFB1	20	q11.21	33273480	33309878	0.898467	0.368937	0.721424	FALSE	FALSE
4221	ENSG00000141429	GALNT1	18	q12.2	35581117	35711834	0.897685	0.369353	0.721658	FALSE	FALSE
4222	ENSG00000188266	HYKK	15	q25.1	78507564	78537372	0.897274	0.369573	0.721791	FALSE	FALSE
4223	ENSG00000075303	SLC25A40	7	q21.12	87833568	87876357	0.897262	0.369579	0.721791	FALSE	FALSE
4224	ENSG00000177383	MAGEF1	3	q27.1	184710367	184712002	0.897134	0.369647	0.721838	FALSE	FALSE
4225	ENSG00000203724	C1orf53	1	q31.3	197902647	197907367	0.896662	0.369899	0.722205	FALSE	FALSE
4226	ENSG00000050767	COL23A1	5	q35.3	178237618	178590555	0.896616	0.369924	0.722205	FALSE	FALSE
4227	ENSG00000172175	MALT1	18	q21.32	58671386	58754477	0.896384	0.370047	0.722207	FALSE	FALSE
4228	ENSG00000118454	ANKRD13C	1	p31.1	70260588	70354734	0.896339	0.370072	0.722207	FALSE	FALSE
4229	ENSG00000171530	TBCA	5	q14.1	77691166	77868780	0.896175	0.370159	0.722216	FALSE	FALSE
4230	ENSG00000132604	TERF2	16	q22.1	69355561	69408571	0.896016	0.370244	0.722225	FALSE	FALSE
4231	ENSG00000141497	ZMYND15	17	p13.2	4740015	4746119	0.895796	0.370362	0.722233	FALSE	FALSE
4232	ENSG00000107807	TLX1	10	q24.31	101130505	101137789	0.895699	0.370414	0.722233	FALSE	FALSE
4233	ENSG00000164053	ATRIP	3	p21.31	48446710	48467645	0.895685	0.370421	0.722233	FALSE	FALSE
4234	ENSG00000139350	NEDD1	12	q23.1	96907223	96953777	0.895064	0.370753	0.722525	FALSE	FALSE
4235	ENSG00000171017	LRRC8E	19	p13.2	7888505	7902021	0.894707	0.370944	0.722641	FALSE	FALSE
4236	ENSG00000152291	TGOLN2	2	p11.2	85318020	85328425	0.894606	0.370998	0.722656	FALSE	FALSE
4237	ENSG00000162981	FAM84A	2	p24.3	14632686	14650814	0.894319	0.371151	0.72267	FALSE	FALSE
4238	ENSG00000196109	ZNF676	19	p12	22179091	22215775	0.894315	0.371154	0.72267	FALSE	FALSE
4239	ENSG00000262730	AC104581.2	17	p13.1	7925931	7930622	0.894255	0.371185	0.72267	FALSE	FALSE
4240	ENSG00000158246	TENT5B	1	p36.11	27005020	27012836	0.893899	0.371376	0.722797	FALSE	FALSE
4241	ENSG00000170989	S1PR1	1	p21.2	101236865	101243713	0.893842	0.371407	0.722797	FALSE	FALSE
4242	ENSG00000108379	WNT3	17	q21.32	46762506	46833154	0.893807	0.371425	0.722797	FALSE	FALSE
4243	ENSG00000134333	LDHA	11	p15.1	18394388	18408425	0.893668	0.3715	0.722826	FALSE	FALSE
4244	ENSG00000124831	LRRFIP1	2	q37.3	237627576	237813682	0.893413	0.371636	0.722863	FALSE	FALSE
4245	ENSG00000166148	AVPR1A	12	q14.2	63142759	63150942	0.893063	0.371823	0.722978	FALSE	FALSE
4246	ENSG00000160447	PKN3	9	q34.11	128702523	128720918	0.892395	0.372181	0.723028	FALSE	FALSE
4247	ENSG00000049540	ELN	7	q11.23	74027789	74069907	0.892303	0.37223	0.723028	FALSE	FALSE
4248	ENSG00000151276	MAGI1	3	p14.1	65353525	66038834	0.892204	0.372284	0.723028	FALSE	FALSE
4249	ENSG00000172367	PDZD3	11	q23.3	119185457	119190223	0.892153	0.372311	0.723028	FALSE	FALSE
4250	ENSG00000102780	DGKH	13	q14.11	42040036	42256578	0.892001	0.372393	0.723028	FALSE	FALSE
4251	ENSG00000006652	IFRD1	7	q31.1	112422968	112481017	0.891997	0.372394	0.723028	FALSE	FALSE
4252	ENSG00000125691	RPL23	17	q12	38847865	38853843	0.89196	0.372414	0.723028	FALSE	FALSE
4253	ENSG00000166762	CATSPER2	15	q15.3	43628503	43668118	0.891929	0.372431	0.723028	FALSE	FALSE
4254	ENSG00000156453	PCDH1	5	q31.3	141853111	141879246	0.891222	0.37281	0.723419	FALSE	FALSE
4255	ENSG00000130340	SNX9	6	q25.3	157700387	157945077	0.890388	0.373257	0.723592	FALSE	FALSE
4256	ENSG00000165972	CCDC38	12	q23.1	95867048	95942974	0.890148	0.373387	0.723592	FALSE	FALSE
4257	ENSG00000066084	DIP2B	12	q13.12	50504985	50748667	0.890029	0.37345	0.723592	FALSE	FALSE
4258	ENSG00000164849	GPR146	7	p22.3	1044576	1059261	0.889637	0.373661	0.723592	FALSE	FALSE
4259	ENSG00000137221	TJAP1	6	p21.1	43477523	43506556	0.889552	0.373707	0.723592	FALSE	FALSE
4260	ENSG00000138336	TET1	10	q21.3	68560656	68694482	0.889488	0.373741	0.723592	FALSE	FALSE
4261	ENSG00000169860	P2RY1	3	q25.2	152834693	152841439	0.889047	0.373978	0.723825	FALSE	FALSE
4262	ENSG00000116661	FBXO2	1	p36.22	11637018	11655785	0.888982	0.374013	0.723825	FALSE	FALSE
4263	ENSG00000151422	FER	5	q21.3	108747822	109196841	0.887892	0.374599	0.723904	FALSE	FALSE
4264	ENSG00000175336	APOF	12	q13.3	56360569	56362823	0.887749	0.374676	0.723904	FALSE	FALSE
4265	ENSG00000205744	DENND1C	19	p13.3	6467207	6482557	0.88737	0.37488	0.723904	FALSE	FALSE
4266	ENSG00000137802	MAPKBP1	15	q15.1	41774434	41827855	0.887361	0.374884	0.723904	FALSE	FALSE
4267	ENSG00000014123	UFL1	6	q16.1	96521595	96555276	0.887335	0.374899	0.723904	FALSE	FALSE
4268	ENSG00000181458	TMEM45A	3	q12.2	100492619	100577444	0.887271	0.374933	0.723904	FALSE	FALSE
4269	ENSG00000213341	CHUK	10	q24.31	100188298	100229619	0.887183	0.374981	0.723904	FALSE	FALSE
4270	ENSG00000073754	CD5L	1	q23.1	157830914	157898256	0.886993	0.375082	0.723904	FALSE	FALSE
4271	ENSG00000112394	SLC16A10	6	q21	111087503	111231194	0.886987	0.375086	0.723904	FALSE	FALSE
4272	ENSG00000109606	DHX15	4	p15.2	24517441	24584550	0.886981	0.375089	0.723904	FALSE	FALSE
4273	ENSG00000157870	PRXL2B	1	p36.32	2586491	2591469	0.886973	0.375093	0.723904	FALSE	FALSE
4274	ENSG00000138378	STAT4	2	q32.3	191029576	191151596	0.88693	0.375117	0.723904	FALSE	FALSE
4275	ENSG00000103266	STUB1	16	p13.3	680224	682870	0.886877	0.375145	0.723904	FALSE	FALSE
4276	ENSG00000198865	CCDC152	5	p12	42756801	42802360	0.886788	0.375193	0.723904	FALSE	FALSE
4277	ENSG00000166220	TBATA	10	q22.1	70771239	70785401	0.886355	0.375426	0.724097	FALSE	FALSE
4278	ENSG00000173914	RBM4B	11	q13.2	66664998	66677921	0.885978	0.37563	0.724103	FALSE	FALSE
4279	ENSG00000170653	ATF7	12	q13.13	53507856	53626410	0.885636	0.375814	0.724103	FALSE	FALSE
4280	ENSG00000172867	KRT2	12	q13.13	52644558	52652164	0.885312	0.375988	0.724103	FALSE	FALSE
4281	ENSG00000140400	MAN2C1	15	q24.2	75355207	75368630	0.885194	0.376052	0.724103	FALSE	FALSE
4282	ENSG00000131127	ZNF141	4	p16.3	337814	384864	0.884867	0.376229	0.724252	FALSE	FALSE
4283	ENSG00000183160	TMEM119	12	q23.3	108589846	108598320	0.884785	0.376273	0.724252	FALSE	FALSE
4284	ENSG00000039068	CDH1	16	q22.1	68737225	68835548	0.884722	0.376307	0.724252	FALSE	FALSE
4285	ENSG00000127081	ZNF484	9	q22.31	92845031	92878038	0.884161	0.37661	0.724663	FALSE	FALSE
4286	ENSG00000169180	XPO6	16	p12.1	28097979	28211920	0.882911	0.377284	0.725672	FALSE	FALSE
4287	ENSG00000085831	TTC39A	1	p32.3	51287258	51345116	0.882675	0.377412	0.725672	FALSE	FALSE
4288	ENSG00000136237	RAPGEF5	7	p15.3	22118238	22357144	0.882455	0.377531	0.725672	FALSE	FALSE
4289	ENSG00000180878	C11orf42	11	p15.4	6205566	6211132	0.882448	0.377535	0.725672	FALSE	FALSE
4290	ENSG00000250571	GLI4	8	q24.3	143267433	143276931	0.882004	0.377775	0.725936	FALSE	FALSE
4291	ENSG00000134516	DOCK2	5	q35.1	169637247	170083382	0.881842	0.377863	0.725936	FALSE	FALSE
4292	ENSG00000197272	IL27	16	p11.2	28499362	28512051	0.881531	0.37803	0.726111	FALSE	FALSE
4293	ENSG00000138685	FGF2	4	q28.1	122826708	122898236	0.881401	0.378101	0.726132	FALSE	FALSE
4294	ENSG00000108848	LUC7L3	17	q21.33	50719544	50756213	0.881346	0.37813	0.726132	FALSE	FALSE
4295	ENSG00000116774	OLFML3	1	p13.2	113979391	114035572	0.880666	0.378499	0.726588	FALSE	FALSE
4296	ENSG00000167797	CDK2AP2	11	q13.2	67506497	67508649	0.88033	0.378681	0.726588	FALSE	FALSE
4297	ENSG00000163431	LMOD1	1	q32.1	201896452	201946588	0.880197	0.378752	0.726641	FALSE	FALSE
4298	ENSG00000134817	APLNR	11	q12.1	57233577	57237314	0.87996	0.378881	0.726802	FALSE	FALSE
4299	ENSG00000240184	PCDHGC3	5	q31.3	141475947	141512979	0.879834	0.378949	0.726847	FALSE	FALSE
4300	ENSG00000054803	CBLN4	20	q13.2	55997440	56005472	0.879645	0.379052	0.726958	FALSE	FALSE
4301	ENSG00000213859	KCTD11	17	p13.1	7351889	7354944	0.87918	0.379304	0.727356	FALSE	FALSE
4302	ENSG00000157657	ZNF618	9	q32	113876282	114056591	0.878996	0.379403	0.727459	FALSE	FALSE
4303	ENSG00000008517	IL32	16	p13.3	3065297	3082192	0.878362	0.379747	0.72784	FALSE	FALSE
4304	ENSG00000174428	GTF2IRD2B	7	q11.23	75092573	75149817	0.878155	0.379859	0.72784	FALSE	FALSE
4305	ENSG00000169627	BOLA2B	16	p11.2	30192934	30194306	0.878094	0.379893	0.72784	FALSE	FALSE
4306	ENSG00000103037	SETD6	16	q21	58515479	58521181	0.877774	0.380066	0.72784	FALSE	FALSE
4307	ENSG00000075856	SART3	12	q23.3	108522580	108561400	0.877741	0.380084	0.72784	FALSE	FALSE
4308	ENSG00000105427	CNFN	19	q13.2	42387019	42390287	0.877573	0.380175	0.727874	FALSE	FALSE
4309	ENSG00000186468	RPS23	5	q14.2	82273358	82278577	0.877388	0.380276	0.727874	FALSE	FALSE
4310	ENSG00000125733	TRIP10	19	p13.3	6737925	6751526	0.876629	0.380688	0.72804	FALSE	FALSE
4311	ENSG00000185561	TLCD2	17	p13.3	1702790	1710438	0.876502	0.380757	0.728087	FALSE	FALSE
4312	ENSG00000120049	KCNIP2	10	q24.32	101825974	101843920	0.876009	0.381025	0.728267	FALSE	FALSE
4313	ENSG00000167747	C19orf48	19	q13.33	50797704	50804929	0.87581	0.381133	0.728267	FALSE	FALSE
4314	ENSG00000172889	EGFL7	9	q34.3	136658856	136672678	0.875527	0.381287	0.728267	FALSE	FALSE
4315	ENSG00000185324	CDK10	16	q24.3	89680737	89696364	0.875406	0.381353	0.728267	FALSE	FALSE
4316	ENSG00000101255	TRIB3	20	p13	362835	397559	0.875359	0.381379	0.728267	FALSE	FALSE
4317	ENSG00000163516	ANKZF1	2	q35	219229757	219236669	0.875057	0.381543	0.728312	FALSE	FALSE
4318	ENSG00000173020	GRK2	11	q13.2	67266410	67286556	0.875004	0.381572	0.728312	FALSE	FALSE
4319	ENSG00000117697	NSL1	1	q32.3	212726153	212791782	0.874654	0.381762	0.728469	FALSE	FALSE
4320	ENSG00000126814	TRMT5	14	q23.1	60971451	60981358	0.874221	0.381998	0.728731	FALSE	FALSE
4321	ENSG00000129968	ABHD17A	19	p13.3	1876810	1885547	0.874078	0.382076	0.728731	FALSE	FALSE
4322	ENSG00000237330	RNF223	1	p36.33	1070966	1074307	0.874073	0.382078	0.728731	FALSE	FALSE
4323	ENSG00000104852	SNRNP70	19	q13.33	49085419	49108605	0.87316	0.382576	0.72937	FALSE	FALSE
4324	ENSG00000186166	CCDC84	11	q23.3	118998142	119015791	0.873081	0.382619	0.72937	FALSE	FALSE
4325	ENSG00000154914	USP43	17	p13.1	9644698	9729691	0.872862	0.382739	0.729462	FALSE	FALSE
4326	ENSG00000117133	RPF1	1	p22.3	84479259	84497790	0.872794	0.382775	0.729462	FALSE	FALSE
4327	ENSG00000118777	ABCG2	4	q22.1	88090264	88231322	0.872313	0.383037	0.729695	FALSE	FALSE
4328	ENSG00000182372	CLN8	8	p23.3	1755778	1801711	0.871902	0.383262	0.729695	FALSE	FALSE
4329	ENSG00000196497	IPO4	14	q12	24180219	24188964	0.871509	0.383476	0.729695	FALSE	FALSE
4330	ENSG00000164182	NDUFAF2	5	q12.1	60945129	61153037	0.871196	0.383647	0.729695	FALSE	FALSE
4331	ENSG00000179218	CALR	19	p13.13	12938578	12944489	0.870999	0.383755	0.729792	FALSE	FALSE
4332	ENSG00000105135	ILVBL	19	p13.12	15114984	15125785	0.870785	0.383872	0.729796	FALSE	FALSE
4333	ENSG00000169241	SLC50A1	1	q22	155135344	155138857	0.870586	0.38398	0.729805	FALSE	FALSE
4334	ENSG00000055955	ITIH4	3	p21.1	52812975	52831479	0.870502	0.384026	0.729805	FALSE	FALSE
4335	ENSG00000152253	SPC25	2	q31.1	168834132	168913371	0.870448	0.384056	0.729805	FALSE	FALSE
4336	ENSG00000187866	FAM122A	9	q21.11	68780034	68784608	0.870172	0.384206	0.729805	FALSE	FALSE
4337	ENSG00000147894	C9orf72	9	p21.2	27546545	27573866	0.870139	0.384224	0.729805	FALSE	FALSE
4338	ENSG00000158019	BABAM2	2	p23.2	27889941	28338901	0.869973	0.384315	0.729805	FALSE	FALSE
4339	ENSG00000105655	ISYNA1	19	p13.11	18434388	18438301	0.869866	0.384374	0.729805	FALSE	FALSE
4340	ENSG00000155307	SAMSN1	21	q11.2	14485228	14658821	0.869675	0.384478	0.729805	FALSE	FALSE
4341	ENSG00000081853	PCDHGA2	5	q31.3	141338760	141512979	0.869559	0.384541	0.72984	FALSE	FALSE
4342	ENSG00000152683	SLC30A6	2	p22.3	32165841	32224379	0.869329	0.384667	0.729987	FALSE	FALSE
4343	ENSG00000112245	PTP4A1	6	q12	63521746	63583377	0.869253	0.384709	0.729987	FALSE	FALSE
4344	ENSG00000114942	EEF1B2	2	q33.3	206159585	206162928	0.86901	0.384842	0.730089	FALSE	FALSE
4345	ENSG00000080345	RIF1	2	q23.3	151409883	151508013	0.868736	0.384991	0.730089	FALSE	FALSE
4346	ENSG00000173546	CSPG4	15	q24.2	75674322	75712848	0.868366	0.385194	0.730089	FALSE	FALSE
4347	ENSG00000261052	SULT1A3	16	p11.2	30199228	30204310	0.868343	0.385207	0.730089	FALSE	FALSE
4348	ENSG00000268790	AC008764.4	19	p13.11	16577642	16660115	0.868186	0.385293	0.730089	FALSE	FALSE
4349	ENSG00000076356	PLXNA2	1	q32.2	208022242	208244320	0.867918	0.385439	0.730089	FALSE	FALSE
4350	ENSG00000122912	SLC25A16	10	q21.3	68477999	68527474	0.867746	0.385533	0.730089	FALSE	FALSE
4351	ENSG00000090659	CD209	19	p13.2	7739994	7747564	0.867684	0.385568	0.730089	FALSE	FALSE
4352	ENSG00000172731	LRRC20	10	q22.1	70298970	70382650	0.867302	0.385776	0.730228	FALSE	FALSE
4353	ENSG00000166828	SCNN1G	16	p12.2	23182715	23216883	0.866863	0.386017	0.730598	FALSE	FALSE
4354	ENSG00000214046	SMIM7	19	p13.11	16630751	16660442	0.866664	0.386126	0.730719	FALSE	FALSE
4355	ENSG00000158669	GPAT4	8	p11.21	41577187	41625001	0.86628	0.386337	0.730912	FALSE	FALSE
4356	ENSG00000167118	URM1	9	q34.11	128371319	128392016	0.866233	0.386362	0.730912	FALSE	FALSE
4357	ENSG00000177989	ODF3B	22	q13.33	50529710	50532580	0.865422	0.386807	0.731329	FALSE	FALSE
4358	ENSG00000130748	TMEM160	19	q13.32	47045907	47048630	0.865119	0.386974	0.731381	FALSE	FALSE
4359	ENSG00000166435	XRRA1	11	q13.4	74807739	74949200	0.864984	0.387048	0.731381	FALSE	FALSE
4360	ENSG00000243509	TNFRSF6B	20	q13.33	63696651	63698684	0.864286	0.387431	0.731657	FALSE	FALSE
4361	ENSG00000254995	STX16-NPEPL1	20	q13.32	58651434	58715410	0.864134	0.387514	0.731657	FALSE	FALSE
4362	ENSG00000198208	RPS6KL1	14	q24.3	74903954	74923396	0.864073	0.387548	0.731657	FALSE	FALSE
4363	ENSG00000178685	PARP10	8	q24.3	143977153	144012772	0.864008	0.387583	0.731657	FALSE	FALSE
4364	ENSG00000100884	CPNE6	14	q11.2	24070837	24078100	0.864005	0.387585	0.731657	FALSE	FALSE
4365	ENSG00000170549	IRX1	5	p15.33	3596054	3601403	0.863733	0.387735	0.731753	FALSE	FALSE
4366	ENSG00000181284	TMEM102	17	p13.1	7435443	7437679	0.863399	0.387918	0.731922	FALSE	FALSE
4367	ENSG00000166816	LDHD	16	q23.1	75111860	75116771	0.863378	0.38793	0.731922	FALSE	FALSE
4368	ENSG00000141736	ERBB2	17	q12	39687914	39730426	0.86297	0.388154	0.732176	FALSE	FALSE
4369	ENSG00000142173	COL6A2	21	q22.3	46098097	46132849	0.862581	0.388368	0.732275	FALSE	FALSE
4370	ENSG00000262576	PCDHGA4	5	q31.3	141355025	141512979	0.861757	0.388821	0.732662	FALSE	FALSE
4371	ENSG00000163155	LYSMD1	1	q21.3	151159748	151165948	0.861688	0.388859	0.732662	FALSE	FALSE
4372	ENSG00000164889	SLC4A2	7	q36.1	151057210	151076527	0.861275	0.389087	0.732746	FALSE	FALSE
4373	ENSG00000105492	SIGLEC6	19	q13.41	51519525	51531856	0.861193	0.389131	0.732746	FALSE	FALSE
4374	ENSG00000146263	MMS22L	6	q16.1	97142161	97283217	0.860983	0.389248	0.732746	FALSE	FALSE
4375	ENSG00000127948	POR	7	q11.23	75899200	75986855	0.860831	0.389331	0.732784	FALSE	FALSE
4376	ENSG00000183496	MEX3B	15	q25.2	82041778	82046141	0.860503	0.389512	0.73304	FALSE	FALSE
4377	ENSG00000144057	ST6GAL2	2	q12.3	106801600	106887108	0.85964	0.389987	0.73335	FALSE	FALSE
4378	ENSG00000089006	SNX5	20	p11.23	17941597	17968980	0.859632	0.389992	0.73335	FALSE	FALSE
4379	ENSG00000129028	THAP10	15	q23	70881342	70892785	0.85947	0.390081	0.733358	FALSE	FALSE
4380	ENSG00000122008	POLK	5	q13.3	75511756	75601144	0.859186	0.390238	0.733358	FALSE	FALSE
4381	ENSG00000267059	AC005943.1	19	p13.3	1578339	1605445	0.8591	0.390285	0.733358	FALSE	FALSE
4382	ENSG00000103363	ELOB	16	p13.3	2771414	2777297	0.859083	0.390295	0.733358	FALSE	FALSE
4383	ENSG00000167483	FAM129C	19	p13.11	17523301	17553839	0.858969	0.390358	0.733358	FALSE	FALSE
4384	ENSG00000189050	RNFT1	17	q23.1	59952240	59964761	0.85895	0.390368	0.733358	FALSE	FALSE
4385	ENSG00000253305	PCDHGB6	5	q31.3	141408021	141512979	0.858603	0.390559	0.733358	FALSE	FALSE
4386	ENSG00000233041	PHGR1	15	q15.1	40351033	40356434	0.858356	0.390696	0.733358	FALSE	FALSE
4387	ENSG00000212719	C17orf51	17	p11.2	21428381	21574517	0.858238	0.390761	0.733358	FALSE	FALSE
4388	ENSG00000198467	TPM2	9	p13.3	35681992	35690121	0.857927	0.390933	0.733474	FALSE	FALSE
4389	ENSG00000130584	ZBTB46	20	q13.33	63743666	63831244	0.857402	0.391223	0.733711	FALSE	FALSE
4390	ENSG00000179862	CITED4	1	p34.2	40861051	40862366	0.856861	0.391522	0.733969	FALSE	FALSE
4391	ENSG00000188100	FAM25A	10	q23.2	87020306	87024730	0.856751	0.391583	0.73397	FALSE	FALSE
4392	ENSG00000158201	ABHD3	18	q11.2	21650897	21704805	0.856409	0.391772	0.734096	FALSE	FALSE
4393	ENSG00000128655	PDE11A	2	q31.2	177623252	178072755	0.855818	0.392099	0.734306	FALSE	FALSE
4394	ENSG00000169862	CTNND2	5	p15.2	10971840	11904043	0.855672	0.392179	0.734306	FALSE	FALSE
4395	ENSG00000159063	ALG8	11	q14.1	78100936	78139660	0.855468	0.392292	0.734306	FALSE	FALSE
4396	ENSG00000135587	SMPD2	6	q21	109440763	109443919	0.855449	0.392303	0.734306	FALSE	FALSE
4397	ENSG00000101782	RIOK3	18	q11.2	23452823	23486603	0.855105	0.392493	0.734577	FALSE	FALSE
4398	ENSG00000272305	AC096887.1	3	p21.1	52969119	53099453	0.854988	0.392558	0.734614	FALSE	FALSE
4399	ENSG00000073169	SELENOO	22	q13.33	50200979	50217616	0.854589	0.392779	0.734775	FALSE	FALSE
4400	ENSG00000099326	MZF1	19	q13.43	58561931	58573575	0.853284	0.393502	0.735524	FALSE	FALSE
4401	ENSG00000175318	GRAMD2A	15	q23	72159807	72197785	0.853214	0.393541	0.735524	FALSE	FALSE
4402	ENSG00000156535	CD109	6	q13	73695785	73828316	0.852635	0.393862	0.735771	FALSE	FALSE
4403	ENSG00000183161	FANCF	11	p14.3	22622890	22625841	0.85244	0.39397	0.73582	FALSE	FALSE
4404	ENSG00000110318	CEP126	11	q22.1	101915015	102001058	0.852077	0.394171	0.735862	FALSE	FALSE
4405	ENSG00000131055	COX4I2	20	q11.21	31637888	31645006	0.851869	0.394287	0.735862	FALSE	FALSE
4406	ENSG00000140030	GPR65	14	q31.3	88005124	88014811	0.851653	0.394407	0.735961	FALSE	FALSE
4407	ENSG00000075651	PLD1	3	q26.31	171600405	171810950	0.851352	0.394574	0.736069	FALSE	FALSE
4408	ENSG00000162383	SLC1A7	1	p32.3	53087179	53142632	0.851047	0.394743	0.736251	FALSE	FALSE
4409	ENSG00000253767	PCDHGA8	5	q31.3	141390157	141512979	0.850697	0.394938	0.736294	FALSE	FALSE
4410	ENSG00000129566	TEP1	14	q11.2	20365667	20413429	0.850664	0.394956	0.736294	FALSE	FALSE
4411	ENSG00000261934	PCDHGA9	5	q31.3	141402932	141512979	0.850634	0.394973	0.736294	FALSE	FALSE
4412	ENSG00000250722	SELENOP	5	p12	42799880	42887392	0.850091	0.395275	0.736736	FALSE	FALSE
4413	ENSG00000267140	AC007998.2	18	q12.2	35443871	35497940	0.849807	0.395432	0.736818	FALSE	FALSE
4414	ENSG00000156466	GDF6	8	q22.1	96142330	96160792	0.849758	0.39546	0.736818	FALSE	FALSE
4415	ENSG00000122859	NEUROG3	10	q22.1	69571698	69573238	0.849169	0.395787	0.736885	FALSE	FALSE
4416	ENSG00000139168	ZCRB1	12	q12	42312078	42326118	0.849157	0.395794	0.736885	FALSE	FALSE
4417	ENSG00000123684	LPGAT1	1	q32.3	211743457	211830772	0.849022	0.395869	0.736917	FALSE	FALSE
4418	ENSG00000204947	ZNF425	7	q36.1	149102784	149126346	0.848866	0.395956	0.736995	FALSE	FALSE
4419	ENSG00000121774	KHDRBS1	1	p35.2	32013829	32060850	0.848748	0.396021	0.737008	FALSE	FALSE
4420	ENSG00000090372	STRN4	19	q13.32	46719507	46746994	0.848691	0.396053	0.737008	FALSE	FALSE
4421	ENSG00000168894	RNF181	2	p11.2	85595725	85597613	0.848443	0.396192	0.73709	FALSE	FALSE
4422	ENSG00000141338	ABCA8	17	q24.2	68867292	68955392	0.847951	0.396465	0.737278	FALSE	FALSE
4423	ENSG00000173706	HEG1	3	q21.2	124965710	125055958	0.847861	0.396515	0.737278	FALSE	FALSE
4424	ENSG00000134215	VAV3	1	p13.3	107571160	107965144	0.847369	0.396789	0.737451	FALSE	FALSE
4425	ENSG00000152104	PTPN14	1	q41	214348696	214552449	0.847053	0.396965	0.737562	FALSE	FALSE
4426	ENSG00000181274	FRAT2	10	q24.1	97332497	97334709	0.846854	0.397077	0.737562	FALSE	FALSE
4427	ENSG00000143740	SNAP47	1	q42.13	227728539	227781231	0.846575	0.397232	0.737562	FALSE	FALSE
4428	ENSG00000258881	AC007040.2	2	p13.3	70939318	70995336	0.846474	0.397289	0.737562	FALSE	FALSE
4429	ENSG00000134291	TMEM106C	12	q13.11	47963569	47968878	0.84647	0.39729	0.737562	FALSE	FALSE
4430	ENSG00000130332	LSM7	19	p13.3	2321517	2328620	0.84645	0.397302	0.737562	FALSE	FALSE
4431	ENSG00000163354	DCST2	1	q21.3	155018520	155033781	0.846122	0.397485	0.737649	FALSE	FALSE
4432	ENSG00000119042	SATB2	2	q33.1	199269500	199471266	0.845982	0.397563	0.73771	FALSE	FALSE
4433	ENSG00000152348	ATG10	5	q14.1	81972025	82276857	0.845813	0.397657	0.737801	FALSE	FALSE
4434	ENSG00000213123	TCTEX1D2	3	q29	196291219	196318299	0.844974	0.398125	0.738254	FALSE	FALSE
4435	ENSG00000171446	KRT27	17	q21.2	40776808	40782534	0.844663	0.398299	0.738258	FALSE	FALSE
4436	ENSG00000168676	KCTD19	16	q22.1	67289428	67326763	0.843852	0.398752	0.738724	FALSE	FALSE
4437	ENSG00000109586	GALNT7	4	q34.1	173168753	173323967	0.84367	0.398854	0.738724	FALSE	FALSE
4438	ENSG00000253485	PCDHGA5	5	q31.3	141364232	141512979	0.843366	0.399024	0.738724	FALSE	FALSE
4439	ENSG00000171643	S100Z	5	q13.3	76850001	76921650	0.84336	0.399027	0.738724	FALSE	FALSE
4440	ENSG00000131116	ZNF428	19	q13.31	43607219	43619874	0.843282	0.399071	0.738724	FALSE	FALSE
4441	ENSG00000089847	ANKRD24	19	p13.3	4183354	4224814	0.843117	0.399163	0.738724	FALSE	FALSE
4442	ENSG00000188033	ZNF490	19	p13.13	12577961	12640098	0.842832	0.399323	0.738724	FALSE	FALSE
4443	ENSG00000254445	HSPB2-C11orf52	11	q23.1	111912736	111926871	0.84259	0.399458	0.738724	FALSE	FALSE
4444	ENSG00000165494	PCF11	11	q14.1	83156988	83187451	0.842587	0.399459	0.738724	FALSE	FALSE
4445	ENSG00000158195	WASF2	1	p36.11	27404226	27490158	0.842309	0.399615	0.738724	FALSE	FALSE
4446	ENSG00000110700	RPS13	11	p15.1	17074389	17077787	0.842267	0.399639	0.738724	FALSE	FALSE
4447	ENSG00000130734	ATG4D	19	p13.2	10543895	10553418	0.84221	0.399671	0.738724	FALSE	FALSE
4448	ENSG00000160014	CALM3	19	q13.32	46601074	46610793	0.842083	0.399741	0.738724	FALSE	FALSE
4449	ENSG00000068878	PSME4	2	p16.2	53864067	53970840	0.841734	0.399937	0.739001	FALSE	FALSE
4450	ENSG00000170222	ADPRM	17	p13.1	10697594	10711233	0.841467	0.400086	0.739148	FALSE	FALSE
4451	ENSG00000120341	SEC16B	1	q25.2	177923956	177984303	0.841032	0.40033	0.739378	FALSE	FALSE
4452	ENSG00000168234	TTC39C	18	q11.2	23992773	24135610	0.840803	0.400458	0.739378	FALSE	FALSE
4453	ENSG00000010072	SPRTN	1	q42.2	231337104	231355023	0.840014	0.400901	0.7395	FALSE	FALSE
4454	ENSG00000181523	SGSH	17	q25.3	80206716	80220923	0.839941	0.400942	0.7395	FALSE	FALSE
4455	ENSG00000131477	RAMP2	17	q21.2	42758447	42763041	0.83994	0.400942	0.7395	FALSE	FALSE
4456	ENSG00000106799	TGFBR1	9	q22.33	99104038	99154192	0.839664	0.401097	0.7395	FALSE	FALSE
4457	ENSG00000166881	NEMP1	12	q13.3	57055643	57088063	0.839551	0.40116	0.7395	FALSE	FALSE
4458	ENSG00000183044	ABAT	16	p13.2	8674565	8784575	0.839428	0.401229	0.739544	FALSE	FALSE
4459	ENSG00000170477	KRT4	12	q13.13	52806549	52814551	0.838878	0.401538	0.739867	FALSE	FALSE
4460	ENSG00000196705	ZNF431	19	p12	21142024	21196053	0.838872	0.401541	0.739867	FALSE	FALSE
4461	ENSG00000253873	PCDHGA11	5	q31.3	141421047	141512979	0.83878	0.401593	0.739879	FALSE	FALSE
4462	ENSG00000169992	NLGN2	17	p13.1	7404874	7419860	0.838413	0.401799	0.740091	FALSE	FALSE
4463	ENSG00000184208	C22orf46	22	q13.2	41688939	41698136	0.83833	0.401845	0.740093	FALSE	FALSE
4464	ENSG00000183688	RFLNB	17	p13.3	439978	445939	0.837703	0.402197	0.740356	FALSE	FALSE
4465	ENSG00000105085	MED26	19	p13.11	16574907	16629062	0.837688	0.402206	0.740356	FALSE	FALSE
4466	ENSG00000180043	FAM71E2	19	q13.42	55354908	55363260	0.837396	0.40237	0.740356	FALSE	FALSE
4467	ENSG00000185267	CDNF	10	p13	14819250	14838575	0.837374	0.402382	0.740356	FALSE	FALSE
4468	ENSG00000127084	FGD3	9	q22.31	92947451	93036236	0.837348	0.402397	0.740356	FALSE	FALSE
4469	ENSG00000134058	CDK7	5	q13.2	69234795	69277430	0.836597	0.402819	0.741049	FALSE	FALSE
4470	ENSG00000214140	PRCD	17	q25.1	76527586	76553578	0.835837	0.403247	0.741547	FALSE	FALSE
4471	ENSG00000196247	ZNF107	7	q11.21	64666083	64711582	0.835703	0.403322	0.741547	FALSE	FALSE
4472	ENSG00000164674	SYTL3	6	q25.3	158650014	158764876	0.835434	0.403473	0.741547	FALSE	FALSE
4473	ENSG00000138772	ANXA3	4	q21.21	78551519	78610451	0.834418	0.404046	0.741752	FALSE	FALSE
4474	ENSG00000143294	PRCC	1	q23.1	156750610	156800817	0.833972	0.404297	0.742008	FALSE	FALSE
4475	ENSG00000070404	FSTL3	19	p13.3	676365	683399	0.833853	0.404364	0.742048	FALSE	FALSE
4476	ENSG00000226650	KIF4B	5	q33.2	155013755	155018132	0.83338	0.40463	0.742231	FALSE	FALSE
4477	ENSG00000262209	PCDHGB3	5	q31.3	141370264	141512979	0.833272	0.404692	0.742231	FALSE	FALSE
4478	ENSG00000125743	SNRPD2	19	q13.32	45687454	45692569	0.832824	0.404944	0.742299	FALSE	FALSE
4479	ENSG00000174903	RAB1B	11	q13.2	66268533	66277492	0.83256	0.405093	0.742299	FALSE	FALSE
4480	ENSG00000170456	DENND5B	12	p11.21	31382223	31591097	0.832402	0.405182	0.742379	FALSE	FALSE
4481	ENSG00000167194	C16orf92	16	p11.2	30023334	30027736	0.831932	0.405447	0.742645	FALSE	FALSE
4482	ENSG00000143801	PSEN2	1	q42.13	226870184	226896105	0.831706	0.405575	0.742764	FALSE	FALSE
4483	ENSG00000127191	TRAF2	9	q34.3	136881912	136926607	0.831353	0.405774	0.742962	FALSE	FALSE
4484	ENSG00000115464	USP34	2	p15	61187463	61470769	0.831237	0.40584	0.742999	FALSE	FALSE
4485	ENSG00000148296	SURF6	9	q34.2	133328774	133336398	0.830887	0.406037	0.743157	FALSE	FALSE
4486	ENSG00000111291	GPRC5D	12	p13.1	12940775	12952147	0.830852	0.406057	0.743157	FALSE	FALSE
4487	ENSG00000141096	DPEP3	16	q22.1	67975663	67980829	0.830407	0.406309	0.743439	FALSE	FALSE
4488	ENSG00000188163	FAM166A	9	q34.3	137243584	137247770	0.830119	0.406471	0.74357	FALSE	FALSE
4489	ENSG00000155897	ADCY8	8	q24.22	130780301	131042426	0.829754	0.406678	0.743629	FALSE	FALSE
4490	ENSG00000188089	PLA2G4E	15	q15.1	41981582	42051190	0.829723	0.406695	0.743629	FALSE	FALSE
4491	ENSG00000149541	B3GAT3	11	q12.3	62615296	62622175	0.829428	0.406862	0.743629	FALSE	FALSE
4492	ENSG00000170561	IRX2	5	p15.33	2745845	2751662	0.829395	0.406881	0.743629	FALSE	FALSE
4493	ENSG00000155100	OTUD6B	8	q21.3	91070196	91087095	0.828886	0.407169	0.743738	FALSE	FALSE
4494	ENSG00000068831	RASGRP2	11	q13.1	64726911	64745456	0.828875	0.407175	0.743738	FALSE	FALSE
4495	ENSG00000147535	PLPP5	8	p11.23	38263130	38269243	0.828746	0.407248	0.743738	FALSE	FALSE
4496	ENSG00000130779	CLIP1	12	q24.31	122271432	122422632	0.828021	0.407659	0.744321	FALSE	FALSE
4497	ENSG00000206150	RNASE13	14	q11.2	21032820	21034785	0.827658	0.407864	0.744602	FALSE	FALSE
4498	ENSG00000159111	MRPL10	17	q21.32	47823272	47831534	0.827396	0.408013	0.744602	FALSE	FALSE
4499	ENSG00000273003	ARL2-SNX15	11	q13.1	65014182	65040570	0.827271	0.408083	0.744602	FALSE	FALSE
4500	ENSG00000129235	TXNDC17	17	p13.1	6640758	6644541	0.826756	0.408375	0.744602	FALSE	FALSE
4501	ENSG00000148584	A1CF	10	q11.23	50799409	50885675	0.826612	0.408457	0.744602	FALSE	FALSE
4502	ENSG00000235718	MFRP	11	q23.3	119338942	119346673	0.826577	0.408477	0.744602	FALSE	FALSE
4503	ENSG00000154114	TBCEL	11	q23.3	121024072	121090775	0.826483	0.40853	0.744602	FALSE	FALSE
4504	ENSG00000085871	MGST2	4	q31.1	139665768	139740745	0.826383	0.408587	0.744602	FALSE	FALSE
4505	ENSG00000254221	PCDHGB1	5	q31.3	141350102	141512979	0.82623	0.408674	0.744672	FALSE	FALSE
4506	ENSG00000271605	MILR1	17	q23.3	64449037	64468643	0.825937	0.40884	0.744808	FALSE	FALSE
4507	ENSG00000174839	DENND6A	3	p14.3	57625457	57693089	0.825848	0.40889	0.744817	FALSE	FALSE
4508	ENSG00000162892	IL24	1	q32.1	206897443	206904139	0.825553	0.409058	0.745038	FALSE	FALSE
4509	ENSG00000102802	MEDAG	13	q12.3	30906191	30925572	0.825275	0.409216	0.745076	FALSE	FALSE
4510	ENSG00000108518	PFN1	17	p13.2	4945652	4949061	0.825084	0.409324	0.74519	FALSE	FALSE
4511	ENSG00000164366	CCDC127	5	p15.33	196871	218215	0.824966	0.409391	0.745228	FALSE	FALSE
4512	ENSG00000151883	PARP8	5	q11.1	50665899	50846522	0.824851	0.409456	0.745264	FALSE	FALSE
4513	ENSG00000023902	PLEKHO1	1	q21.2	150149183	150164720	0.824129	0.409866	0.745844	FALSE	FALSE
4514	ENSG00000050555	LAMC3	9	q34.12	131009082	131094473	0.823607	0.410163	0.746149	FALSE	FALSE
4515	ENSG00000258588	TRIM6-TRIM34	11	p15.4	5596725	5644398	0.823512	0.410217	0.746149	FALSE	FALSE
4516	ENSG00000253910	PCDHGB2	5	q31.3	141360042	141512979	0.823373	0.410296	0.74616	FALSE	FALSE
4517	ENSG00000004777	ARHGAP33	19	q13.12	35774532	35788822	0.822869	0.410582	0.74631	FALSE	FALSE
4518	ENSG00000184897	H1FX	3	q21.3	129314771	129316277	0.822857	0.41059	0.74631	FALSE	FALSE
4519	ENSG00000072864	NDE1	16	p13.11	15643267	15726353	0.822742	0.410655	0.74631	FALSE	FALSE
4520	ENSG00000100234	TIMP3	22	q12.3	32801701	32863043	0.822734	0.410659	0.74631	FALSE	FALSE
4521	ENSG00000183077	AFMID	17	q25.3	78187317	78207701	0.822398	0.410851	0.74631	FALSE	FALSE
4522	ENSG00000003436	TFPI	2	q32.1	187464230	187565760	0.822372	0.410865	0.74631	FALSE	FALSE
4523	ENSG00000120756	PLS1	3	q23	142596387	142713664	0.822148	0.410993	0.74631	FALSE	FALSE
4524	ENSG00000159884	CCDC107	9	p13.3	35658290	35661511	0.822091	0.411025	0.74631	FALSE	FALSE
4525	ENSG00000130816	DNMT1	19	p13.2	10133345	10231286	0.821907	0.41113	0.74631	FALSE	FALSE
4526	ENSG00000213145	CRIP1	14	q32.33	105486317	105488947	0.82177	0.411208	0.746368	FALSE	FALSE
4527	ENSG00000188981	MSANTD1	4	p16.3	3244369	3271738	0.821438	0.411397	0.746444	FALSE	FALSE
4528	ENSG00000151552	QDPR	4	p15.32	17460261	17512234	0.8213	0.411476	0.746444	FALSE	FALSE
4529	ENSG00000103510	KAT8	16	p11.2	31115754	31131393	0.821281	0.411486	0.746444	FALSE	FALSE
4530	ENSG00000141522	ARHGDIA	17	q25.3	81867721	81871406	0.821214	0.411524	0.746444	FALSE	FALSE
4531	ENSG00000240247	DEFA1B	8	p23.1	6996766	6999195	0.820988	0.411653	0.746594	FALSE	FALSE
4532	ENSG00000253719	ATXN7L3B	12	q21.1	74537827	74545430	0.820564	0.411895	0.746761	FALSE	FALSE
4533	ENSG00000142864	SERBP1	1	p31.3	67407810	67430415	0.820504	0.411929	0.746761	FALSE	FALSE
4534	ENSG00000185559	DLK1	14	q32.2	100725705	100738224	0.820205	0.412099	0.746941	FALSE	FALSE
4535	ENSG00000151065	DCP1B	12	p13.33	1946054	2004535	0.819774	0.412345	0.747097	FALSE	FALSE
4536	ENSG00000242419	PCDHGC4	5	q31.3	141484997	141512979	0.819696	0.412389	0.747097	FALSE	FALSE
4537	ENSG00000178222	RNF212	4	p16.3	1056250	1113562	0.819577	0.412457	0.747137	FALSE	FALSE
4538	ENSG00000025708	TYMP	22	q13.33	50525752	50530056	0.819412	0.412551	0.747142	FALSE	FALSE
4539	ENSG00000167695	FAM57A	17	p13.3	732412	742972	0.818505	0.413069	0.747364	FALSE	FALSE
4540	ENSG00000187079	TEAD1	11	p15.3	12674591	12944483	0.818443	0.413104	0.747364	FALSE	FALSE
4541	ENSG00000129667	RHBDF2	17	q25.1	76470891	76501790	0.818402	0.413128	0.747364	FALSE	FALSE
4542	ENSG00000176225	RTTN	18	q22.2	70003031	70205945	0.818199	0.413244	0.747364	FALSE	FALSE
4543	ENSG00000116285	ERRFI1	1	p36.23	8004404	8026308	0.818112	0.413293	0.747364	FALSE	FALSE
4544	ENSG00000162236	STX5	11	q12.3	62806897	62832088	0.818078	0.413313	0.747364	FALSE	FALSE
4545	ENSG00000204956	PCDHGA1	5	q31.3	141330571	141512981	0.817949	0.413386	0.747407	FALSE	FALSE
4546	ENSG00000078699	CBFA2T2	20	q11.21	33490075	33650036	0.817486	0.413651	0.747637	FALSE	FALSE
4547	ENSG00000123636	BAZ2B	2	q24.2	159318979	159616692	0.817117	0.413861	0.747774	FALSE	FALSE
4548	ENSG00000132196	HSD17B7	1	q23.3	162790702	162812817	0.816992	0.413933	0.747774	FALSE	FALSE
4549	ENSG00000164713	BRI3	7	q21.3	98252379	98310441	0.816554	0.414184	0.747774	FALSE	FALSE
4550	ENSG00000180891	CUEDC1	17	q22	57861243	57955323	0.816507	0.41421	0.747774	FALSE	FALSE
4551	ENSG00000004838	ZMYND10	3	p21.31	50341110	50346852	0.816388	0.414278	0.747774	FALSE	FALSE
4552	ENSG00000115524	SF3B1	2	q33.1	197389784	197435091	0.816092	0.414448	0.747774	FALSE	FALSE
4553	ENSG00000170160	CCDC144A	17	p11.2	16689537	16777881	0.815791	0.414619	0.747774	FALSE	FALSE
4554	ENSG00000125966	MMP24	20	q11.22	35226654	35277000	0.815494	0.414789	0.747774	FALSE	FALSE
4555	ENSG00000106004	HOXA5	7	p15.2	27141052	27143668	0.815294	0.414904	0.747774	FALSE	FALSE
4556	ENSG00000124733	MEA1	6	p21.1	43011143	43016868	0.815224	0.414944	0.747774	FALSE	FALSE
4557	ENSG00000141543	EIF4A3	17	q25.3	80135214	80147183	0.815035	0.415052	0.747774	FALSE	FALSE
4558	ENSG00000128610	FEZF1	7	q31.32	122301394	122310691	0.814985	0.415081	0.747774	FALSE	FALSE
4559	ENSG00000117707	PROX1	1	q32.3	213983181	214041502	0.814502	0.415357	0.747774	FALSE	FALSE
4560	ENSG00000168490	PHYHIP	8	p21.3	22219704	22232341	0.814433	0.415397	0.747774	FALSE	FALSE
4561	ENSG00000164045	CDC25A	3	p21.31	48157146	48188402	0.814383	0.415426	0.747774	FALSE	FALSE
4562	ENSG00000115484	CCT4	2	p15	61868089	61888804	0.814165	0.41555	0.747774	FALSE	FALSE
4563	ENSG00000197013	ZNF429	19	p12	21496682	21556270	0.814107	0.415584	0.747774	FALSE	FALSE
4564	ENSG00000141027	NCOR1	17	p11.2	16029157	16218185	0.813987	0.415653	0.747774	FALSE	FALSE
4565	ENSG00000162402	USP24	1	p32.3	55066359	55215113	0.813782	0.41577	0.747774	FALSE	FALSE
4566	ENSG00000164070	HSPA4L	4	q28.1	127781821	127840733	0.813772	0.415776	0.747774	FALSE	FALSE
4567	ENSG00000066923	STAG3	7	q22.1	100177563	100221488	0.813768	0.415778	0.747774	FALSE	FALSE
4568	ENSG00000132591	ERAL1	17	q11.2	28854938	28861067	0.813267	0.416065	0.748026	FALSE	FALSE
4569	ENSG00000092964	DPYSL2	8	p21.2	26514022	26658178	0.813259	0.41607	0.748026	FALSE	FALSE
4570	ENSG00000161849	KRT84	12	q13.13	52377812	52385652	0.812744	0.416365	0.748204	FALSE	FALSE
4571	ENSG00000028310	BRD9	5	p15.33	850291	892824	0.812686	0.416398	0.748204	FALSE	FALSE
4572	ENSG00000066777	ARFGEF1	8	q13.2	67173511	67343677	0.812537	0.416484	0.748274	FALSE	FALSE
4573	ENSG00000172594	SMPDL3A	6	q22.31	122789049	122809720	0.812406	0.416559	0.748326	FALSE	FALSE
4574	ENSG00000149313	AASDHPPT	11	q22.3	106075501	106098710	0.811327	0.417178	0.748937	FALSE	FALSE
4575	ENSG00000253537	PCDHGA7	5	q31.3	141382739	141512979	0.811318	0.417183	0.748937	FALSE	FALSE
4576	ENSG00000068489	PRR11	17	q22	59155499	59204705	0.811209	0.417246	0.748937	FALSE	FALSE
4577	ENSG00000099999	RNF215	22	q12.2	30368811	30421771	0.810971	0.417383	0.748937	FALSE	FALSE
4578	ENSG00000008277	ADAM22	7	q21.12	87934143	88202889	0.81094	0.4174	0.748937	FALSE	FALSE
4579	ENSG00000185482	STAC3	12	q13.3	57243453	57251193	0.810802	0.417479	0.748937	FALSE	FALSE
4580	ENSG00000107201	DDX58	9	p21.1	32455705	32526324	0.810784	0.41749	0.748937	FALSE	FALSE
4581	ENSG00000104081	BMF	15	q15.1	40087890	40108892	0.810641	0.417572	0.74899	FALSE	FALSE
4582	ENSG00000137267	TUBB2A	6	p25.2	3153669	3157526	0.810433	0.417691	0.749059	FALSE	FALSE
4583	ENSG00000158806	NPM2	8	p21.3	22024125	22036897	0.810255	0.417793	0.749059	FALSE	FALSE
4584	ENSG00000223953	C1QTNF5	11	q23.3	119338939	119340940	0.810254	0.417794	0.749059	FALSE	FALSE
4585	ENSG00000185028	LRRC14B	5	p15.33	191511	195353	0.810046	0.417914	0.749191	FALSE	FALSE
4586	ENSG00000120055	C10orf95	10	q24.32	102449837	102451543	0.809462	0.41825	0.749332	FALSE	FALSE
4587	ENSG00000116001	TIA1	2	p13.3	70209444	70248660	0.809226	0.418385	0.749332	FALSE	FALSE
4588	ENSG00000125458	NT5C	17	q25.1	75130225	75131795	0.80893	0.418555	0.749434	FALSE	FALSE
4589	ENSG00000253953	PCDHGB4	5	q31.3	141387698	141512979	0.808826	0.418615	0.749459	FALSE	FALSE
4590	ENSG00000164932	CTHRC1	8	q22.3	103371515	103382997	0.808461	0.418825	0.749716	FALSE	FALSE
4591	ENSG00000030304	MUSK	9	q31.3	110668771	110801620	0.808407	0.418857	0.749716	FALSE	FALSE
4592	ENSG00000156689	GLYATL2	11	q12.1	58834065	58904215	0.808337	0.418897	0.749716	FALSE	FALSE
4593	ENSG00000168994	PXDC1	6	p25.2	3722614	3752026	0.807712	0.419256	0.749979	FALSE	FALSE
4594	ENSG00000115241	PPM1G	2	p23.3	27381194	27409687	0.807682	0.419274	0.749979	FALSE	FALSE
4595	ENSG00000146904	EPHA1	7	q35	143390289	143408892	0.807258	0.419518	0.75029	FALSE	FALSE
4596	ENSG00000114993	RTKN	2	p13.1	74425836	74442422	0.806898	0.419725	0.75029	FALSE	FALSE
4597	ENSG00000167964	RAB26	16	p13.3	2140803	2154165	0.806835	0.419761	0.75029	FALSE	FALSE
4598	ENSG00000131373	HACL1	3	p25.1	15560704	15601852	0.806653	0.419866	0.75029	FALSE	FALSE
4599	ENSG00000107331	ABCA2	9	q34.3	137007227	137028922	0.806476	0.419968	0.75029	FALSE	FALSE
4600	ENSG00000167414	GNG8	19	q13.32	46634076	46634685	0.806461	0.419977	0.75029	FALSE	FALSE
4601	ENSG00000180423	HARBI1	11	p11.2	46602861	46617909	0.806389	0.420019	0.75029	FALSE	FALSE
4602	ENSG00000253626	EIF5AL1	10	q22.3	79512601	79516440	0.806384	0.420021	0.75029	FALSE	FALSE
4603	ENSG00000021645	NRXN3	14	q24.3	78170373	79868290	0.805468	0.42055	0.750644	FALSE	FALSE
4604	ENSG00000100347	SAMM50	22	q13.31	43955421	44010531	0.805015	0.420811	0.750792	FALSE	FALSE
4605	ENSG00000100353	EIF3D	22	q12.3	36510850	36529436	0.804434	0.421147	0.751102	FALSE	FALSE
4606	ENSG00000163888	CAMK2N2	3	q27.1	184259213	184261463	0.804339	0.421201	0.751117	FALSE	FALSE
4607	ENSG00000149136	SSRP1	11	q12.1	57325985	57335877	0.803835	0.421492	0.75135	FALSE	FALSE
4608	ENSG00000186480	INSIG1	7	q36.3	155297776	155310235	0.803714	0.421562	0.75135	FALSE	FALSE
4609	ENSG00000077800	FKBP6	7	q11.23	73328164	73358637	0.803313	0.421794	0.751531	FALSE	FALSE
4610	ENSG00000100104	SRRD	22	q12.1	26483877	26494658	0.803081	0.421928	0.751534	FALSE	FALSE
4611	ENSG00000173535	TNFRSF10C	8	p21.3	23102590	23117437	0.802994	0.421978	0.751534	FALSE	FALSE
4612	ENSG00000163909	HEYL	1	p34.2	39624153	39639945	0.80286	0.422056	0.751534	FALSE	FALSE
4613	ENSG00000262814	MRPL12	17	q25.3	81703357	81707526	0.8028	0.42209	0.751534	FALSE	FALSE
4614	ENSG00000072210	ALDH3A2	17	p11.2	19648136	19677598	0.802621	0.422194	0.751534	FALSE	FALSE
4615	ENSG00000141979	AC008764.1	19	p13.11	16479067	16628204	0.802592	0.42221	0.751534	FALSE	FALSE
4616	ENSG00000040199	PHLPP2	16	q22.2	71637835	71724701	0.802578	0.422219	0.751534	FALSE	FALSE
4617	ENSG00000141741	MIEN1	17	q12	39728496	39730787	0.801699	0.422727	0.752271	FALSE	FALSE
4618	ENSG00000188786	MTF1	1	p34.3	37809567	37859620	0.801578	0.422797	0.752271	FALSE	FALSE
4619	ENSG00000109079	TNFAIP1	17	q11.2	28335602	28347009	0.801344	0.422932	0.75233	FALSE	FALSE
4620	ENSG00000167748	KLK1	19	q13.33	50819148	50823787	0.801326	0.422943	0.75233	FALSE	FALSE
4621	ENSG00000160271	RALGDS	9	q34.2	133097720	133149334	0.801162	0.423038	0.752416	FALSE	FALSE
4622	ENSG00000205464	ATP6AP1L	5	q14.2	82279462	82386977	0.800984	0.423141	0.752518	FALSE	FALSE
4623	ENSG00000179178	TMEM125	1	p34.2	43269994	43274002	0.800637	0.423342	0.752623	FALSE	FALSE
4624	ENSG00000162139	NEU3	11	q13.4	74988134	75018893	0.800536	0.4234	0.752623	FALSE	FALSE
4625	ENSG00000225940	C5orf67	5	q11.2	56511567	56606232	0.800314	0.423529	0.752623	FALSE	FALSE
4626	ENSG00000103742	IGDCC4	15	q22.31	65381464	65423072	0.800217	0.423585	0.752623	FALSE	FALSE
4627	ENSG00000135709	KIAA0513	16	q24.1	85027751	85094230	0.800031	0.423693	0.752623	FALSE	FALSE
4628	ENSG00000143355	LHX9	1	q31.3	197911902	197935478	0.799854	0.423796	0.752623	FALSE	FALSE
4629	ENSG00000267168	AC005837.2	17	q25.1	76732978	76738522	0.799765	0.423847	0.752623	FALSE	FALSE
4630	ENSG00000128581	IFT22	7	q22.1	101313367	101321823	0.799499	0.424001	0.752657	FALSE	FALSE
4631	ENSG00000258989	AL355916.2	14	q23.1	61529128	61657964	0.799282	0.424127	0.752728	FALSE	FALSE
4632	ENSG00000134899	ERCC5	13	q33.1	102807146	102876001	0.799219	0.424163	0.752728	FALSE	FALSE
4633	ENSG00000159261	CLDN14	21	q22.13	36460621	36576569	0.799025	0.424276	0.752728	FALSE	FALSE
4634	ENSG00000127616	SMARCA4	19	p13.2	10960825	11079426	0.798398	0.424639	0.753209	FALSE	FALSE
4635	ENSG00000113504	SLC12A7	5	p15.33	1050376	1112035	0.798067	0.424832	0.753361	FALSE	FALSE
4636	ENSG00000163157	TMOD4	1	q21.3	151169986	151176284	0.798012	0.424864	0.753361	FALSE	FALSE
4637	ENSG00000146834	MEPCE	7	q22.1	100428790	100434126	0.797815	0.424978	0.753482	FALSE	FALSE
4638	ENSG00000168209	DDIT4	10	q22.1	72273920	72276036	0.797511	0.425154	0.75363	FALSE	FALSE
4639	ENSG00000141748	ARL5C	17	q12	39156894	39167484	0.797278	0.42529	0.753788	FALSE	FALSE
4640	ENSG00000135951	TSGA10	2	q11.2	98997261	99154964	0.796912	0.425502	0.754003	FALSE	FALSE
4641	ENSG00000181541	MAB21L2	4	q31.3	150581922	150584693	0.796765	0.425587	0.75407	FALSE	FALSE
4642	ENSG00000121211	MND1	4	q31.3	153344649	153415118	0.796265	0.425878	0.754338	FALSE	FALSE
4643	ENSG00000159714	ZDHHC1	16	q22.1	67394152	67416833	0.796141	0.42595	0.754384	FALSE	FALSE
4644	ENSG00000117676	RPS6KA1	1	p36.11	26529761	26575030	0.795714	0.426198	0.754433	FALSE	FALSE
4645	ENSG00000256229	ZNF486	19	p12	20167228	20200490	0.795699	0.426207	0.754433	FALSE	FALSE
4646	ENSG00000101751	POLI	18	q21.2	54269404	54321266	0.795692	0.426211	0.754433	FALSE	FALSE
4647	ENSG00000213977	TAX1BP3	17	p13.2	3662896	3668682	0.795218	0.426487	0.754577	FALSE	FALSE
4648	ENSG00000188910	GJB3	1	p34.3	34781189	34786369	0.794881	0.426683	0.75476	FALSE	FALSE
4649	ENSG00000154783	FGD5	3	p25.1	14810853	14934565	0.794575	0.42686	0.75493	FALSE	FALSE
4650	ENSG00000165887	ANKRD2	10	q24.2	97572499	97583884	0.794003	0.427194	0.755152	FALSE	FALSE
4651	ENSG00000146267	FAXC	6	q16.2	99271169	99350062	0.793865	0.427274	0.755152	FALSE	FALSE
4652	ENSG00000084093	REST	4	q12	56907876	56966678	0.793794	0.427315	0.755152	FALSE	FALSE
4653	ENSG00000180116	C12orf40	12	q12	39626167	39908300	0.7937	0.42737	0.755152	FALSE	FALSE
4654	ENSG00000233927	RPS28	19	p13.2	8321158	8323340	0.793578	0.427441	0.755152	FALSE	FALSE
4655	ENSG00000069667	RORA	15	q22.2	60488284	61229319	0.793541	0.427463	0.755152	FALSE	FALSE
4656	ENSG00000126368	NR1D1	17	q21.1	40092787	40100725	0.793376	0.427559	0.755152	FALSE	FALSE
4657	ENSG00000178199	ZC3H12D	6	q25.1	149446795	149485061	0.793286	0.427611	0.755152	FALSE	FALSE
4658	ENSG00000130348	QRSL1	6	q21	106629578	106668417	0.79318	0.427673	0.755152	FALSE	FALSE
4659	ENSG00000165821	SALL2	14	q11.2	21521081	21537216	0.793129	0.427703	0.755152	FALSE	FALSE
4660	ENSG00000148835	TAF5	10	q24.33	103367967	103389065	0.793086	0.427728	0.755152	FALSE	FALSE
4661	ENSG00000107863	ARHGAP21	10	p12.1	24583609	24723668	0.792643	0.427986	0.755444	FALSE	FALSE
4662	ENSG00000254996	ANKHD1-EIF4EBP3	5	q31.3	140401908	140549569	0.79247	0.428087	0.75554	FALSE	FALSE
4663	ENSG00000137133	HINT2	9	p13.3	35812960	35815354	0.791793	0.428482	0.755842	FALSE	FALSE
4664	ENSG00000070501	POLB	8	p11.21	42338454	42371808	0.791631	0.428576	0.755842	FALSE	FALSE
4665	ENSG00000173818	ENDOV	17	q25.3	80415165	80438086	0.791524	0.428638	0.755842	FALSE	FALSE
4666	ENSG00000111404	RERGL	12	p12.3	18080869	18320107	0.791509	0.428647	0.755842	FALSE	FALSE
4667	ENSG00000254245	PCDHGA3	5	q31.3	141343829	141512979	0.791491	0.428658	0.755842	FALSE	FALSE
4668	ENSG00000269547	AC011455.2	19	q13.2	38915404	38949855	0.79146	0.428675	0.755842	FALSE	FALSE
4669	ENSG00000184378	ACTRT3	3	q26.2	169766921	169769895	0.791311	0.428763	0.755914	FALSE	FALSE
4670	ENSG00000105894	PTN	7	q33	137227341	137343865	0.791004	0.428942	0.756066	FALSE	FALSE
4671	ENSG00000105329	TGFB1	19	q13.2	41301587	41353911	0.790827	0.429045	0.75614	FALSE	FALSE
4672	ENSG00000253159	PCDHGA12	5	q31.3	141430589	141512979	0.790384	0.429304	0.756322	FALSE	FALSE
4673	ENSG00000172661	WASHC2C	10	q11.22	45727200	45792961	0.790374	0.429309	0.756322	FALSE	FALSE
4674	ENSG00000183844	FAM3B	21	q22.3	41304212	41357431	0.790357	0.429319	0.756322	FALSE	FALSE
4675	ENSG00000175065	DSG4	18	q12.1	31376777	31414912	0.789692	0.429708	0.756693	FALSE	FALSE
4676	ENSG00000159720	ATP6V0D1	16	q22.1	67438014	67481237	0.789427	0.429863	0.756779	FALSE	FALSE
4677	ENSG00000082126	MPP4	2	q33.1	201644870	201698694	0.789204	0.429993	0.756779	FALSE	FALSE
4678	ENSG00000162714	ZNF496	1	q44	247297412	247331846	0.789156	0.430021	0.756779	FALSE	FALSE
4679	ENSG00000181588	MEX3D	19	p13.3	1554669	1568058	0.789052	0.430082	0.756779	FALSE	FALSE
4680	ENSG00000184545	DUSP8	11	p15.5	1554044	1571920	0.78869	0.430293	0.75681	FALSE	FALSE
4681	ENSG00000163558	PRKCI	3	q26.2	170222365	170305981	0.788217	0.43057	0.757052	FALSE	FALSE
4682	ENSG00000132205	EMILIN2	18	p11.32	2847030	2915993	0.787925	0.43074	0.75727	FALSE	FALSE
4683	ENSG00000108561	C1QBP	17	p13.2	5432777	5448830	0.787508	0.430985	0.757348	FALSE	FALSE
4684	ENSG00000149435	GGTLC1	20	p11.21	23985050	23988779	0.787041	0.431258	0.757348	FALSE	FALSE
4685	ENSG00000151116	UEVLD	11	p15.1	18529609	18588747	0.786865	0.431361	0.757348	FALSE	FALSE
4686	ENSG00000153531	ADPRHL1	13	q34	113399610	113453524	0.786852	0.431369	0.757348	FALSE	FALSE
4687	ENSG00000203705	TATDN3	1	q32.3	212791828	212816626	0.786844	0.431373	0.757348	FALSE	FALSE
4688	ENSG00000159314	ARHGAP27	17	q21.31	45393902	45434421	0.786841	0.431375	0.757348	FALSE	FALSE
4689	ENSG00000168538	TRAPPC11	4	q35.1	183659267	183713594	0.786656	0.431483	0.757348	FALSE	FALSE
4690	ENSG00000174788	PCP2	19	p13.2	7631611	7633748	0.786653	0.431485	0.757348	FALSE	FALSE
4691	ENSG00000162878	PKDCC	2	p21	42048020	42058528	0.786533	0.431555	0.757348	FALSE	FALSE
4692	ENSG00000134864	GGACT	13	q32.3	100530164	100589528	0.786474	0.43159	0.757348	FALSE	FALSE
4693	ENSG00000163344	PMVK	1	q21.3	154924734	154936991	0.786453	0.431602	0.757348	FALSE	FALSE
4694	ENSG00000185737	NRG3	10	q23.1	81875314	82987179	0.786447	0.431606	0.757348	FALSE	FALSE
4695	ENSG00000166292	TMEM100	17	q22	55719627	55732121	0.786402	0.431632	0.757348	FALSE	FALSE
4696	ENSG00000176884	GRIN1	9	q34.3	137138390	137168762	0.786388	0.43164	0.757348	FALSE	FALSE
4697	ENSG00000140859	KIFC3	16	q21	57758217	57863053	0.786277	0.431705	0.757348	FALSE	FALSE
4698	ENSG00000109670	FBXW7	4	q31.3	152320544	152536063	0.786183	0.43176	0.757348	FALSE	FALSE
4699	ENSG00000119703	ZC2HC1C	14	q24.3	75064170	75079987	0.786182	0.431761	0.757348	FALSE	FALSE
4700	ENSG00000127720	METTL25	12	q21.31	82358497	82479236	0.785934	0.431906	0.757368	FALSE	FALSE
4701	ENSG00000143632	ACTA1	1	q42.13	229431245	229434098	0.785875	0.43194	0.757368	FALSE	FALSE
4702	ENSG00000115286	NDUFS7	19	p13.3	1383527	1395589	0.785845	0.431958	0.757368	FALSE	FALSE
4703	ENSG00000187123	LYPD6	2	q23.2	149329985	149474148	0.785681	0.432055	0.757391	FALSE	FALSE
4704	ENSG00000063322	MED29	19	q13.2	39391303	39400637	0.785568	0.432121	0.757391	FALSE	FALSE
4705	ENSG00000150779	TIMM8B	11	q23.1	112084800	112086798	0.785469	0.432179	0.757391	FALSE	FALSE
4706	ENSG00000203760	CENPW	6	q22.32	126340174	126348875	0.785466	0.43218	0.757391	FALSE	FALSE
4707	ENSG00000160460	SPTBN4	19	q13.2	40466241	40576464	0.785349	0.432249	0.757391	FALSE	FALSE
4708	ENSG00000168152	THAP9	4	q21.22	82900684	82919969	0.785346	0.432251	0.757391	FALSE	FALSE
4709	ENSG00000197579	TOPORS	9	p21.1	32540544	32552553	0.784434	0.432785	0.758247	FALSE	FALSE
4710	ENSG00000130957	FBP2	9	q22.32	94558720	94593793	0.784202	0.432922	0.758322	FALSE	FALSE
4711	ENSG00000182957	SPATA13	13	q12.12	23979805	24307074	0.783781	0.433169	0.758639	FALSE	FALSE
4712	ENSG00000176845	METRNL	17	q25.3	83079691	83095119	0.781963	0.434236	0.75978	FALSE	FALSE
4713	ENSG00000090924	PLEKHG2	19	q13.2	39412585	39428415	0.781839	0.434309	0.75978	FALSE	FALSE
4714	ENSG00000158062	UBXN11	1	p36.11	26281328	26318363	0.781701	0.43439	0.759833	FALSE	FALSE
4715	ENSG00000225697	SLC26A6	3	p21.31	48625723	48635493	0.781336	0.434605	0.760127	FALSE	FALSE
4716	ENSG00000085788	DDHD2	8	p11.23	38225218	38275558	0.78098	0.434814	0.760248	FALSE	FALSE
4717	ENSG00000168488	ATXN2L	16	p11.2	28823035	28837237	0.780783	0.43493	0.760365	FALSE	FALSE
4718	ENSG00000106244	PDAP1	7	q22.1	99392048	99408829	0.780708	0.434974	0.760365	FALSE	FALSE
4719	ENSG00000172349	IL16	15	q25.1	81159575	81314058	0.780495	0.4351	0.760454	FALSE	FALSE
4720	ENSG00000204909	SPINK9	5	q32	148321203	148339849	0.780463	0.435118	0.760454	FALSE	FALSE
4721	ENSG00000073578	SDHA	5	p15.33	218241	256700	0.780313	0.435207	0.760482	FALSE	FALSE
4722	ENSG00000204634	TBC1D8	2	q11.2	101007617	101252866	0.780277	0.435228	0.760482	FALSE	FALSE
4723	ENSG00000104938	CLEC4M	19	p13.2	7763149	7769605	0.78013	0.435315	0.760538	FALSE	FALSE
4724	ENSG00000259207	ITGB3	17	q21.32	47253846	47311816	0.780064	0.435353	0.760538	FALSE	FALSE
4725	ENSG00000140396	NCOA2	8	q13.3	70109762	70403805	0.779676	0.435582	0.760842	FALSE	FALSE
4726	ENSG00000143384	MCL1	1	q21.2	150574551	150579738	0.77961	0.435621	0.760842	FALSE	FALSE
4727	ENSG00000165861	ZFYVE1	14	q24.2	72969451	73027212	0.77948	0.435697	0.760893	FALSE	FALSE
4728	ENSG00000120306	CYSTM1	5	q31.3	140174642	140282052	0.779194	0.435865	0.761024	FALSE	FALSE
4729	ENSG00000198015	MRPL42	12	q22	93467488	93516213	0.778728	0.43614	0.761259	FALSE	FALSE
4730	ENSG00000253846	PCDHGA10	5	q31.3	141412987	141512979	0.777843	0.436662	0.761843	FALSE	FALSE
4731	ENSG00000100413	POLR3H	22	q13.2	41525804	41544606	0.777261	0.437005	0.761955	FALSE	FALSE
4732	ENSG00000174684	B4GAT1	11	q13.2	66345372	66347692	0.777242	0.437016	0.761955	FALSE	FALSE
4733	ENSG00000165309	ARMC3	10	p12.2	22928024	23038523	0.777224	0.437027	0.761955	FALSE	FALSE
4734	ENSG00000173120	KDM2A	11	q13.2	67119269	67258087	0.777179	0.437053	0.761955	FALSE	FALSE
4735	ENSG00000152404	CWF19L2	11	q22.3	107326345	107457844	0.776287	0.437579	0.762546	FALSE	FALSE
4736	ENSG00000156170	NDUFAF6	8	q22.1	94895767	95116455	0.77614	0.437666	0.762616	FALSE	FALSE
4737	ENSG00000105364	MRPL4	19	p13.2	10251901	10260045	0.775644	0.437959	0.762882	FALSE	FALSE
4738	ENSG00000170889	RPS9	19	q13.42	54200742	54249003	0.775359	0.438128	0.763022	FALSE	FALSE
4739	ENSG00000180881	CAPS2	12	q21.2	75275979	75390928	0.775196	0.438224	0.763097	FALSE	FALSE
4740	ENSG00000132329	RAMP1	2	q37.3	237858893	237912114	0.77477	0.438476	0.7632	FALSE	FALSE
4741	ENSG00000166411	IDH3A	15	q25.1	78131498	78171949	0.77474	0.438493	0.7632	FALSE	FALSE
4742	ENSG00000205212	CCDC144NL	17	p11.2	20836447	20896140	0.774635	0.438555	0.7632	FALSE	FALSE
4743	ENSG00000114812	VIPR1	3	p22.1	42489299	42537573	0.774463	0.438657	0.7632	FALSE	FALSE
4744	ENSG00000100221	JOSD1	22	q13.1	38685543	38701556	0.774193	0.438816	0.763252	FALSE	FALSE
4745	ENSG00000124257	NEURL2	20	q13.12	45888625	45891287	0.774174	0.438828	0.763252	FALSE	FALSE
4746	ENSG00000171954	CYP4F22	19	p13.12	15508493	15552317	0.773289	0.439352	0.763514	FALSE	FALSE
4747	ENSG00000075142	SRI	7	q21.12	88205118	88226993	0.772722	0.439687	0.763686	FALSE	FALSE
4748	ENSG00000225190	PLEKHM1	17	q21.31	45435900	45490749	0.772212	0.439989	0.764048	FALSE	FALSE
4749	ENSG00000183625	CCR3	3	p21.31	46163604	46266706	0.772051	0.440084	0.764132	FALSE	FALSE
4750	ENSG00000140945	CDH13	16	q23.3	82626803	83800640	0.771772	0.440249	0.764324	FALSE	FALSE
4751	ENSG00000135175	OCM2	7	q21.3	97984684	97991169	0.77091	0.44076	0.764418	FALSE	FALSE
4752	ENSG00000105852	PON3	7	q21.3	95359944	95396368	0.77076	0.440849	0.764418	FALSE	FALSE
4753	ENSG00000164081	TEX264	3	p21.2	51662693	51704323	0.769892	0.441364	0.764729	FALSE	FALSE
4754	ENSG00000204361	NXPE2	11	q23.3	114678386	114706933	0.769741	0.441454	0.764798	FALSE	FALSE
4755	ENSG00000134245	WNT2B	1	p13.2	112466541	112530165	0.769413	0.441648	0.764973	FALSE	FALSE
4756	ENSG00000157851	DPYSL5	2	p23.3	26847747	26950351	0.769199	0.441775	0.765041	FALSE	FALSE
4757	ENSG00000243943	ZNF512	2	p23.3	27582969	27623215	0.769168	0.441794	0.765041	FALSE	FALSE
4758	ENSG00000134748	PRPF38A	1	p32.3	52404564	52420839	0.76903	0.441875	0.765041	FALSE	FALSE
4759	ENSG00000109272	PF4V1	4	q13.3	73853189	73854155	0.769028	0.441877	0.765041	FALSE	FALSE
4760	ENSG00000170579	DLGAP1	18	p11.31	3496032	4455335	0.76895	0.441923	0.765041	FALSE	FALSE
4761	ENSG00000095321	CRAT	9	q34.11	129094810	129111189	0.76866	0.442095	0.765177	FALSE	FALSE
4762	ENSG00000186439	TRDN	6	q22.31	123216339	123637093	0.768516	0.442181	0.765177	FALSE	FALSE
4763	ENSG00000085644	ZNF213	16	p13.3	3129777	3142805	0.768213	0.44236	0.765224	FALSE	FALSE
4764	ENSG00000174233	ADCY6	12	q13.12	48766194	48789037	0.7682	0.442369	0.765224	FALSE	FALSE
4765	ENSG00000143367	TUFT1	1	q21.3	151540305	151583583	0.768086	0.442436	0.765224	FALSE	FALSE
4766	ENSG00000100324	TAB1	22	q13.1	39399741	39437060	0.767628	0.442708	0.765415	FALSE	FALSE
4767	ENSG00000113638	TTC33	5	p13.1	40512333	40755975	0.767324	0.442889	0.765575	FALSE	FALSE
4768	ENSG00000135077	HAVCR2	5	q33.3	157085832	157142869	0.766878	0.443154	0.765626	FALSE	FALSE
4769	ENSG00000125912	NCLN	19	p13.3	3185563	3209575	0.766845	0.443174	0.765626	FALSE	FALSE
4770	ENSG00000100109	TFIP11	22	q12.1	26491225	26512505	0.7668	0.4432	0.765626	FALSE	FALSE
4771	ENSG00000105835	NAMPT	7	q22.3	106248285	106286326	0.766693	0.443264	0.765655	FALSE	FALSE
4772	ENSG00000256407	AL357673.1	1	p32.3	54132686	54200073	0.766122	0.443604	0.765983	FALSE	FALSE
4773	ENSG00000198925	ATG9A	2	q35	219219380	219229717	0.766071	0.443634	0.765983	FALSE	FALSE
4774	ENSG00000161860	SYCE2	19	p13.13	12898786	12919276	0.766058	0.443642	0.765983	FALSE	FALSE
4775	ENSG00000135272	MDFIC	7	q31.1	114922154	115019202	0.76587	0.443754	0.765987	FALSE	FALSE
4776	ENSG00000166377	ATP9B	18	q23	79069285	79378287	0.765549	0.443945	0.76609	FALSE	FALSE
4777	ENSG00000129167	TPH1	11	p15.1	18017564	18042426	0.765234	0.444132	0.766107	FALSE	FALSE
4778	ENSG00000257921	AC025165.3	12	q14.1	57773028	57787046	0.764907	0.444327	0.766107	FALSE	FALSE
4779	ENSG00000157693	TMEM268	9	q32	114611206	114646422	0.764706	0.444447	0.766107	FALSE	FALSE
4780	ENSG00000141985	SH3GL1	19	p13.3	4360370	4400547	0.764689	0.444457	0.766107	FALSE	FALSE
4781	ENSG00000137819	PAQR5	15	q23	69298947	69407780	0.764352	0.444657	0.766107	FALSE	FALSE
4782	ENSG00000163995	ABLIM2	4	p16.1	7965310	8158832	0.763905	0.444924	0.766221	FALSE	FALSE
4783	ENSG00000107669	ATE1	10	q26.13	121740421	121928801	0.763851	0.444956	0.766221	FALSE	FALSE
4784	ENSG00000173276	ZBTB21	21	q22.3	41986831	42010387	0.76369	0.445052	0.766224	FALSE	FALSE
4785	ENSG00000240764	PCDHGC5	5	q31.3	141489121	141512979	0.763147	0.445376	0.766443	FALSE	FALSE
4786	ENSG00000115274	INO80B	2	p13.1	74455023	74457960	0.763015	0.445454	0.766443	FALSE	FALSE
4787	ENSG00000186352	ANKRD37	4	q35.1	185396021	185400628	0.763005	0.445461	0.766443	FALSE	FALSE
4788	ENSG00000164142	FAM160A1	4	q31.3	151409216	151663632	0.762549	0.445732	0.766685	FALSE	FALSE
4789	ENSG00000131462	TUBG1	17	q21.2	42609676	42615234	0.762322	0.445868	0.766726	FALSE	FALSE
4790	ENSG00000137496	IL18BP	11	q13.4	71998541	72005715	0.762176	0.445955	0.766726	FALSE	FALSE
4791	ENSG00000269755	AC008758.6	19	p13.2	12433103	12484816	0.761605	0.446296	0.766908	FALSE	FALSE
4792	ENSG00000133574	GIMAP4	7	q36.1	150567277	150573955	0.761284	0.446487	0.767075	FALSE	FALSE
4793	ENSG00000109475	RPL34	4	q25	108620566	108630412	0.760681	0.446847	0.767451	FALSE	FALSE
4794	ENSG00000223547	ZNF844	19	p13.2	12064699	12081565	0.760051	0.447224	0.767842	FALSE	FALSE
4795	ENSG00000138182	KIF20B	10	q23.31	89701610	89774939	0.759906	0.447311	0.767842	FALSE	FALSE
4796	ENSG00000108423	TUBD1	17	q23.1	59859482	59892945	0.759638	0.447471	0.76792	FALSE	FALSE
4797	ENSG00000204514	ZNF814	19	q13.43	57848731	57889074	0.759602	0.447493	0.76792	FALSE	FALSE
4798	ENSG00000006071	ABCC8	11	p15.1	17392498	17476879	0.759445	0.447587	0.76792	FALSE	FALSE
4799	ENSG00000173456	RNF26	11	q23.3	119334527	119337313	0.75923	0.447715	0.767969	FALSE	FALSE
4800	ENSG00000133800	LYVE1	11	p15.4	10556966	10611689	0.759093	0.447797	0.768024	FALSE	FALSE
4801	ENSG00000103254	FAM173A	16	p13.3	720581	722601	0.759019	0.447841	0.768024	FALSE	FALSE
4802	ENSG00000064201	TSPAN32	11	p15.5	2301997	2318200	0.758826	0.447956	0.768141	FALSE	FALSE
4803	ENSG00000186919	ZACN	17	q25.1	76071961	76083666	0.758565	0.448113	0.768141	FALSE	FALSE
4804	ENSG00000268500	AC018755.2	19	q13.41	51612091	51646889	0.757876	0.448525	0.768307	FALSE	FALSE
4805	ENSG00000143486	EIF2D	1	q32.1	206571292	206612463	0.757315	0.448861	0.768626	FALSE	FALSE
4806	ENSG00000163832	ELP6	3	p21.31	47495640	47513761	0.757231	0.448911	0.768626	FALSE	FALSE
4807	ENSG00000137135	ARHGEF39	9	p13.3	35658875	35675866	0.757172	0.448947	0.768626	FALSE	FALSE
4808	ENSG00000104415	WISP1	8	q24.22	133191039	133231690	0.757019	0.449039	0.768702	FALSE	FALSE
4809	ENSG00000163734	CXCL3	4	q13.3	74036589	74038807	0.756013	0.449641	0.769168	FALSE	FALSE
4810	ENSG00000161328	LRRC56	11	p15.5	537527	554916	0.755782	0.44978	0.769325	FALSE	FALSE
4811	ENSG00000072832	CRMP1	4	p16.2	5748084	5893058	0.755632	0.44987	0.769374	FALSE	FALSE
4812	ENSG00000205076	LGALS7	19	q13.2	38770971	38773492	0.75535	0.450039	0.769429	FALSE	FALSE
4813	ENSG00000136931	NR5A1	9	q33.3	124481236	124507430	0.755333	0.450049	0.769429	FALSE	FALSE
4814	ENSG00000071246	VASH1	14	q24.3	76762189	76783015	0.755207	0.450125	0.769429	FALSE	FALSE
4815	ENSG00000155275	TRMT44	4	p16.1	8436140	8493531	0.755083	0.450199	0.769476	FALSE	FALSE
4816	ENSG00000166002	SMCO4	11	q21	93478472	93543508	0.754891	0.450315	0.769593	FALSE	FALSE
4817	ENSG00000196576	PLXNB2	22	q13.33	50274979	50307627	0.754601	0.450489	0.769729	FALSE	FALSE
4818	ENSG00000128512	DOCK4	7	q31.1	111726110	112206411	0.7543	0.450669	0.769888	FALSE	FALSE
4819	ENSG00000186188	FFAR4	10	q23.33	93566665	93604480	0.754287	0.450677	0.769888	FALSE	FALSE
4820	ENSG00000102755	FLT1	13	q12.3	28300344	28495145	0.753462	0.451173	0.770132	FALSE	FALSE
4821	ENSG00000125257	ABCC4	13	q32.1	95019829	95301475	0.753336	0.451248	0.770132	FALSE	FALSE
4822	ENSG00000187189	TSPYL4	6	q22.1	116249961	116254140	0.753237	0.451307	0.770132	FALSE	FALSE
4823	ENSG00000101220	C20orf27	20	p13	3753508	3768387	0.753184	0.451339	0.770132	FALSE	FALSE
4824	ENSG00000074319	TSG101	11	p15.1	18468336	18527232	0.752705	0.451627	0.770461	FALSE	FALSE
4825	ENSG00000162552	WNT4	1	p36.12	22117305	22143969	0.752509	0.451745	0.770557	FALSE	FALSE
4826	ENSG00000129988	LBP	20	q11.23	38346356	38377023	0.752306	0.451867	0.770557	FALSE	FALSE
4827	ENSG00000164253	WDR41	5	q14.1	77425970	77620611	0.752298	0.451872	0.770557	FALSE	FALSE
4828	ENSG00000137094	DNAJB5	9	p13.3	34989641	34998900	0.75214	0.451967	0.770569	FALSE	FALSE
4829	ENSG00000157741	UBN2	7	q34	139230356	139308236	0.751879	0.452124	0.770744	FALSE	FALSE
4830	ENSG00000119711	ALDH6A1	14	q24.3	74056850	74084493	0.751632	0.452273	0.770891	FALSE	FALSE
4831	ENSG00000100024	UPB1	22	q11.23	24494107	24528390	0.750738	0.45281	0.771349	FALSE	FALSE
4832	ENSG00000172893	DHCR7	11	q13.4	71428193	71452868	0.750357	0.45304	0.771506	FALSE	FALSE
4833	ENSG00000187531	SIRT7	17	q25.3	81911939	81921323	0.750165	0.453155	0.771506	FALSE	FALSE
4834	ENSG00000126861	OMG	17	q11.2	31272013	31297539	0.750011	0.453248	0.771506	FALSE	FALSE
4835	ENSG00000110330	BIRC2	11	q22.2	102347211	102378670	0.749957	0.453281	0.771506	FALSE	FALSE
4836	ENSG00000105810	CDK6	7	q21.2	92604921	92836594	0.749645	0.453469	0.771628	FALSE	FALSE
4837	ENSG00000181013	C17orf47	17	q22	58541587	58544368	0.749601	0.453495	0.771628	FALSE	FALSE
4838	ENSG00000008256	CYTH3	7	p22.1	6161776	6272644	0.749504	0.453554	0.771647	FALSE	FALSE
4839	ENSG00000126653	NSRP1	17	q11.2	30115521	30186475	0.749205	0.453734	0.771664	FALSE	FALSE
4840	ENSG00000135218	CD36	7	q21.11	80369575	80679277	0.748019	0.454449	0.772444	FALSE	FALSE
4841	ENSG00000183793	NPIPA5	16	p13.11	15363624	15381047	0.747602	0.4547	0.772559	FALSE	FALSE
4842	ENSG00000117154	IGSF21	1	p36.13	18107746	18378483	0.747602	0.4547	0.772559	FALSE	FALSE
4843	ENSG00000138821	SLC39A8	4	q24	102251041	102431258	0.747518	0.454751	0.772559	FALSE	FALSE
4844	ENSG00000173163	COMMD1	2	p15	61888724	62147247	0.746773	0.4552	0.772695	FALSE	FALSE
4845	ENSG00000135905	DOCK10	2	q36.2	224765090	225042445	0.746632	0.455286	0.772695	FALSE	FALSE
4846	ENSG00000198783	ZNF830	17	q12	34961530	34963775	0.746513	0.455358	0.772695	FALSE	FALSE
4847	ENSG00000076108	BAZ2A	12	q13.3	56595596	56636816	0.746422	0.455412	0.772695	FALSE	FALSE
4848	ENSG00000104826	LHB	19	q13.33	49015980	49017091	0.746222	0.455533	0.772695	FALSE	FALSE
4849	ENSG00000141076	UTP4	16	q22.1	69131291	69231130	0.746099	0.455607	0.772695	FALSE	FALSE
4850	ENSG00000182362	YBEY	21	q22.3	46286337	46297751	0.746049	0.455638	0.772695	FALSE	FALSE
4851	ENSG00000174132	FAM174A	5	q21.1	100535305	100586741	0.746027	0.455651	0.772695	FALSE	FALSE
4852	ENSG00000130717	UCK1	9	q34.13	131523801	131531268	0.74585	0.455758	0.772695	FALSE	FALSE
4853	ENSG00000183598	HIST2H3D	1	q21.2	149813271	149813681	0.74568	0.455861	0.772695	FALSE	FALSE
4854	ENSG00000096401	CDC5L	6	p21.1	44387525	44450426	0.745572	0.455926	0.772695	FALSE	FALSE
4855	ENSG00000146540	C7orf50	7	p22.3	996986	1138260	0.745261	0.456114	0.772695	FALSE	FALSE
4856	ENSG00000188312	CENPP	9	q22.31	92325484	92620533	0.744856	0.456359	0.772869	FALSE	FALSE
4857	ENSG00000128791	TWSG1	18	p11.22	9334767	9402420	0.744308	0.45669	0.772945	FALSE	FALSE
4858	ENSG00000170465	KRT6C	12	q13.13	52468516	52473785	0.744232	0.456736	0.772945	FALSE	FALSE
4859	ENSG00000020181	ADGRA2	8	p11.23	37784191	37844896	0.743835	0.456976	0.773272	FALSE	FALSE
4860	ENSG00000031823	RANBP3	19	p13.3	5916139	5978142	0.743756	0.457024	0.773272	FALSE	FALSE
4861	ENSG00000064300	NGFR	17	q21.33	49495293	49515017	0.743063	0.457444	0.773615	FALSE	FALSE
4862	ENSG00000204406	MBD5	2	q23.1	148021011	148516971	0.742765	0.457624	0.773804	FALSE	FALSE
4863	ENSG00000118922	KLF12	13	q22.1	73686089	73995056	0.74251	0.457778	0.773982	FALSE	FALSE
4864	ENSG00000267060	PTGES3L	17	q21.31	42968088	42980433	0.741656	0.458296	0.774459	FALSE	FALSE
4865	ENSG00000063176	SPHK2	19	q13.33	48619291	48630717	0.741493	0.458394	0.774465	FALSE	FALSE
4866	ENSG00000110429	FBXO3	11	p13	33740939	33774543	0.741188	0.458579	0.774508	FALSE	FALSE
4867	ENSG00000269855	RNF225	19	q13.43	58396090	58397079	0.740975	0.458709	0.774508	FALSE	FALSE
4868	ENSG00000213066	FGFR1OP	6	q27	166999182	167094789	0.740886	0.458763	0.774508	FALSE	FALSE
4869	ENSG00000106952	TNFSF8	9	q33.1	114893343	114930595	0.740475	0.459012	0.774757	FALSE	FALSE
4870	ENSG00000119778	ATAD2B	2	p23.3	23748664	23927114	0.740116	0.459229	0.77478	FALSE	FALSE
4871	ENSG00000164048	ZNF589	3	p21.31	48241100	48299253	0.740086	0.459248	0.77478	FALSE	FALSE
4872	ENSG00000166446	CDYL2	16	q23.2	80597906	80804329	0.73978	0.459433	0.77478	FALSE	FALSE
4873	ENSG00000151148	UBE3B	12	q24.11	109477402	109536705	0.739717	0.459472	0.77478	FALSE	FALSE
4874	ENSG00000103274	NUBP1	16	p13.13	10743786	10769351	0.739688	0.45949	0.77478	FALSE	FALSE
4875	ENSG00000132294	EFR3A	8	q24.22	131904088	132013642	0.739322	0.459712	0.77478	FALSE	FALSE
4876	ENSG00000216490	IFI30	19	p13.11	18173162	18178117	0.739223	0.459771	0.77478	FALSE	FALSE
4877	ENSG00000177042	TMEM80	11	p15.5	695428	705028	0.739198	0.459787	0.77478	FALSE	FALSE
4878	ENSG00000164219	PGGT1B	5	q22.3	115204012	115262872	0.738825	0.460013	0.774949	FALSE	FALSE
4879	ENSG00000092421	SEMA6A	5	q23.1	116443616	116574934	0.738585	0.460159	0.77503	FALSE	FALSE
4880	ENSG00000143570	SLC39A1	1	q21.3	153959099	153968184	0.738512	0.460204	0.77503	FALSE	FALSE
4881	ENSG00000138326	RPS24	10	q22.3	78033732	78056813	0.738344	0.460305	0.775063	FALSE	FALSE
4882	ENSG00000117643	MAN1C1	1	p36.11	25617468	25786207	0.737848	0.460607	0.775469	FALSE	FALSE
4883	ENSG00000213853	EMP2	16	p13.13	10528422	10580698	0.737503	0.460816	0.775661	FALSE	FALSE
4884	ENSG00000155850	SLC26A2	5	q32	149960737	149993455	0.737401	0.460878	0.775685	FALSE	FALSE
4885	ENSG00000160888	IER2	19	p13.13	13150415	13154908	0.7372	0.461001	0.775731	FALSE	FALSE
4886	ENSG00000137225	CAPN11	6	p21.1	44158811	44184402	0.737026	0.461107	0.775829	FALSE	FALSE
4887	ENSG00000165752	STK32C	10	q26.3	132207492	132331847	0.736761	0.461267	0.775924	FALSE	FALSE
4888	ENSG00000061794	MRPS35	12	p11.22	27710773	27756295	0.736217	0.461599	0.776256	FALSE	FALSE
4889	ENSG00000172824	CES4A	16	q22.1	66988589	67009758	0.736098	0.461671	0.776297	FALSE	FALSE
4890	ENSG00000135457	TFCP2	12	q13.13	51093663	51173134	0.735752	0.461882	0.776566	FALSE	FALSE
4891	ENSG00000168781	PPIP5K1	15	q15.3	43533462	43590253	0.734646	0.462555	0.777098	FALSE	FALSE
4892	ENSG00000182393	IFNL1	19	q13.2	39296325	39298673	0.734611	0.462577	0.777098	FALSE	FALSE
4893	ENSG00000100532	CGRRF1	14	q22.2	54509812	54539309	0.734444	0.462678	0.777189	FALSE	FALSE
4894	ENSG00000197653	DNAH10	12	q24.31	123762188	123936206	0.73418	0.462839	0.777218	FALSE	FALSE
4895	ENSG00000165912	PACSIN3	11	p11.2	47177525	47186443	0.732773	0.463697	0.778093	FALSE	FALSE
4896	ENSG00000196844	PATE2	11	q24.2	125776113	125778819	0.732699	0.463742	0.778093	FALSE	FALSE
4897	ENSG00000103740	ACSBG1	15	q25.1	78167468	78245688	0.732387	0.463933	0.778304	FALSE	FALSE
4898	ENSG00000254413	CHKB-CPT1B	22	q13.33	50568869	50582965	0.732174	0.464062	0.77839	FALSE	FALSE
4899	ENSG00000103995	CEP152	15	q21.1	48712928	48811146	0.731977	0.464183	0.778467	FALSE	FALSE
4900	ENSG00000119927	GPAM	10	q25.2	112149864	112215377	0.731942	0.464204	0.778467	FALSE	FALSE
4901	ENSG00000076242	MLH1	3	p22.2	36993332	37050918	0.731864	0.464252	0.778467	FALSE	FALSE
4902	ENSG00000258529	AP001781.2	11	q23.1	111786286	111879425	0.731695	0.464355	0.77856	FALSE	FALSE
4903	ENSG00000101230	ISM1	20	p12.1	13221771	13300651	0.731605	0.464409	0.778571	FALSE	FALSE
4904	ENSG00000170473	PYM1	12	q13.2	55901413	55932618	0.731064	0.46474	0.778886	FALSE	FALSE
4905	ENSG00000249590	AC004832.3	22	q12.2	30409255	30428990	0.730776	0.464916	0.77902	FALSE	FALSE
4906	ENSG00000007341	ST7L	1	p13.2	112523518	112620825	0.730453	0.465114	0.779271	FALSE	FALSE
4907	ENSG00000110871	COQ5	12	q24.31	120503274	120534434	0.7303	0.465207	0.779299	FALSE	FALSE
4908	ENSG00000140873	ADAMTS18	16	q23.1	77247813	77435114	0.730269	0.465226	0.779299	FALSE	FALSE
4909	ENSG00000107719	PALD1	10	q22.1	70478821	70568449	0.72949	0.465702	0.779475	FALSE	FALSE
4910	ENSG00000183317	EPHA10	1	p34.3	37713880	37765133	0.729435	0.465736	0.779475	FALSE	FALSE
4911	ENSG00000206190	ATP10A	15	q12	25677273	25865172	0.729392	0.465762	0.779475	FALSE	FALSE
4912	ENSG00000110497	AMBRA1	11	p11.2	46396414	46594125	0.729084	0.46595	0.779521	FALSE	FALSE
4913	ENSG00000158220	ESYT3	3	q22.3	138434586	138481686	0.728874	0.466079	0.779521	FALSE	FALSE
4914	ENSG00000164587	RPS14	5	q33.1	150442635	150449756	0.728871	0.466081	0.779521	FALSE	FALSE
4915	ENSG00000131409	LRRC4B	19	q13.33	50516892	50568045	0.728722	0.466172	0.779521	FALSE	FALSE
4916	ENSG00000187616	MYMK	9	q34.2	133514586	133528612	0.728707	0.466181	0.779521	FALSE	FALSE
4917	ENSG00000188010	MORN2	2	p22.1	38875962	38929072	0.728565	0.466268	0.779521	FALSE	FALSE
4918	ENSG00000142507	PSMB6	17	p13.2	4796144	4798503	0.72749	0.466926	0.779981	FALSE	FALSE
4919	ENSG00000141552	ANAPC11	17	q25.3	81890790	81900991	0.727057	0.467191	0.780272	FALSE	FALSE
4920	ENSG00000139835	GRTP1	13	q34	113324164	113364148	0.725951	0.467869	0.78101	FALSE	FALSE
4921	ENSG00000196214	ZNF766	19	q13.41	52269571	52296046	0.725937	0.467877	0.78101	FALSE	FALSE
4922	ENSG00000180998	GPR137C	14	q22.1	52553148	52637713	0.725781	0.467973	0.78109	FALSE	FALSE
4923	ENSG00000162174	ASRGL1	11	q12.3	62337448	62393412	0.724885	0.468523	0.781599	FALSE	FALSE
4924	ENSG00000092330	TINF2	14	q12	24239643	24242674	0.724864	0.468535	0.781599	FALSE	FALSE
4925	ENSG00000113387	SUB1	5	p13.3	32531633	32604079	0.724472	0.468776	0.781869	FALSE	FALSE
4926	ENSG00000182175	RGMA	15	q26.1	93035273	93089204	0.724274	0.468897	0.781912	FALSE	FALSE
4927	ENSG00000126432	PRDX5	11	q13.1	64318088	64321811	0.723943	0.469101	0.782091	FALSE	FALSE
4928	ENSG00000184060	ADAP2	17	q11.2	30906344	30959322	0.723339	0.469472	0.782469	FALSE	FALSE
4929	ENSG00000235169	SMIM1	1	p36.32	3772761	3775982	0.722771	0.469821	0.782684	FALSE	FALSE
4930	ENSG00000143799	PARP1	1	q42.12	226360691	226408079	0.722716	0.469854	0.782684	FALSE	FALSE
4931	ENSG00000159202	UBE2Z	17	q21.32	48908369	48929056	0.72266	0.469889	0.782684	FALSE	FALSE
4932	ENSG00000173812	EIF1	17	q21.2	41688885	41692668	0.722272	0.470128	0.782858	FALSE	FALSE
4933	ENSG00000125651	GTF2F1	19	p13.3	6379569	6393981	0.722252	0.47014	0.782858	FALSE	FALSE
4934	ENSG00000166012	TAF1D	11	q21	93729948	93784391	0.722085	0.470242	0.782858	FALSE	FALSE
4935	ENSG00000115266	APC2	19	p13.3	1446302	1473244	0.722051	0.470263	0.782858	FALSE	FALSE
4936	ENSG00000139718	SETD1B	12	q24.31	121804180	121832584	0.722028	0.470277	0.782858	FALSE	FALSE
4937	ENSG00000100139	MICALL1	22	q13.1	37905657	37942822	0.721968	0.470314	0.782858	FALSE	FALSE
4938	ENSG00000152402	GUCY1A2	11	q22.3	106674012	107018524	0.721656	0.470506	0.782858	FALSE	FALSE
4939	ENSG00000126218	F10	13	q34	113122814	113149529	0.721647	0.470512	0.782858	FALSE	FALSE
4940	ENSG00000136504	KAT7	17	q21.33	49788555	49835030	0.7215	0.470602	0.782858	FALSE	FALSE
4941	ENSG00000101079	NDRG3	20	q11.23	36651766	36746078	0.721482	0.470613	0.782858	FALSE	FALSE
4942	ENSG00000154059	IMPACT	18	q11.2	24426616	24453535	0.721412	0.470656	0.782858	FALSE	FALSE
4943	ENSG00000099783	HNRNPM	19	p13.2	8444767	8489114	0.72136	0.470688	0.782858	FALSE	FALSE
4944	ENSG00000170345	FOS	14	q24.3	75278774	75282230	0.721317	0.470714	0.782858	FALSE	FALSE
4945	ENSG00000101224	CDC25B	20	p13	3786772	3806121	0.721039	0.470886	0.783002	FALSE	FALSE
4946	ENSG00000176597	B3GNT5	3	q27.1	183253244	183298504	0.720823	0.471019	0.783027	FALSE	FALSE
4947	ENSG00000114270	COL7A1	3	p21.31	48564073	48595267	0.720634	0.471135	0.783027	FALSE	FALSE
4948	ENSG00000143067	ZNF697	1	p12	119619422	119647773	0.720622	0.471142	0.783027	FALSE	FALSE
4949	ENSG00000184752	NDUFA12	12	q22	94897055	95003770	0.720606	0.471152	0.783027	FALSE	FALSE
4950	ENSG00000188803	SHISA6	17	p12	11241263	11564063	0.720374	0.471295	0.783144	FALSE	FALSE
4951	ENSG00000180919	OR56B4	11	p15.4	6107684	6108835	0.720299	0.471341	0.783144	FALSE	FALSE
4952	ENSG00000112787	FBRSL1	12	q24.33	132489551	132585188	0.720076	0.471478	0.783178	FALSE	FALSE
4953	ENSG00000069431	ABCC9	12	p12.1	21797401	21942529	0.719956	0.471552	0.783187	FALSE	FALSE
4954	ENSG00000151461	UPF2	10	p14	11920022	12043170	0.719864	0.471609	0.783187	FALSE	FALSE
4955	ENSG00000260916	CCPG1	15	q21.3	55340032	55408510	0.719557	0.471798	0.783231	FALSE	FALSE
4956	ENSG00000180304	OAZ2	15	q22.31	64687573	64703281	0.71955	0.471802	0.783231	FALSE	FALSE
4957	ENSG00000165219	GAPVD1	9	q33.3	125261794	125367207	0.719422	0.471881	0.783231	FALSE	FALSE
4958	ENSG00000105559	PLEKHA4	19	q13.33	48837097	48868632	0.719263	0.471979	0.783231	FALSE	FALSE
4959	ENSG00000146416	AIG1	6	q24.2	143060496	143340304	0.718939	0.472178	0.783448	FALSE	FALSE
4960	ENSG00000167380	ZNF226	19	q13.31	44165073	44178381	0.718682	0.472337	0.783557	FALSE	FALSE
4961	ENSG00000173467	AGR3	7	p21.1	16859405	16881987	0.718237	0.472611	0.78366	FALSE	FALSE
4962	ENSG00000125531	FNDC11	20	q13.33	63547891	63556708	0.718187	0.472642	0.78366	FALSE	FALSE
4963	ENSG00000112159	MDN1	6	q15	89642499	89819723	0.718177	0.472648	0.78366	FALSE	FALSE
4964	ENSG00000090432	MUL1	1	p36.12	20499448	20508161	0.718165	0.472656	0.78366	FALSE	FALSE
4965	ENSG00000127743	IL17B	5	q32	149371324	149404202	0.717893	0.472823	0.783704	FALSE	FALSE
4966	ENSG00000008853	RHOBTB2	8	p21.3	22987417	23020199	0.71789	0.472825	0.783704	FALSE	FALSE
4967	ENSG00000116030	SUMO1	2	q33.1	202206180	202238608	0.717807	0.472877	0.783704	FALSE	FALSE
4968	ENSG00000130707	ASS1	9	q34.11	130444929	130501274	0.71768	0.472955	0.783704	FALSE	FALSE
4969	ENSG00000126583	PRKCG	19	q13.42	53879190	53907652	0.716955	0.473402	0.784286	FALSE	FALSE
4970	ENSG00000186111	PIP5K1C	19	p13.3	3630183	3700479	0.716618	0.47361	0.784471	FALSE	FALSE
4971	ENSG00000134207	SYT6	1	p13.2	114089291	114153919	0.716307	0.473802	0.784557	FALSE	FALSE
4972	ENSG00000180061	TMEM150B	19	q13.42	55312801	55334048	0.716056	0.473956	0.78464	FALSE	FALSE
4973	ENSG00000089127	OAS1	12	q24.13	112906777	112933222	0.715871	0.474071	0.78464	FALSE	FALSE
4974	ENSG00000131738	KRT33B	17	q21.2	41363494	41369800	0.715773	0.474131	0.78464	FALSE	FALSE
4975	ENSG00000167749	KLK4	19	q13.41	50906352	50910738	0.715671	0.474194	0.784641	FALSE	FALSE
4976	ENSG00000197696	NMB	15	q25.2	84655129	84658563	0.715496	0.474302	0.78474	FALSE	FALSE
4977	ENSG00000105723	GSK3A	19	q13.2	42230186	42242625	0.715256	0.474451	0.784906	FALSE	FALSE
4978	ENSG00000152056	AP1S3	2	q36.1	223751686	223838027	0.714974	0.474625	0.784972	FALSE	FALSE
4979	ENSG00000171560	FGA	4	q31.3	154583126	154590766	0.714628	0.474839	0.78505	FALSE	FALSE
4980	ENSG00000163666	HESX1	3	p14.3	57197838	57227606	0.714244	0.475076	0.785096	FALSE	FALSE
4981	ENSG00000122862	SRGN	10	q22.1	69088106	69104811	0.714104	0.475163	0.785127	FALSE	FALSE
4982	ENSG00000170054	SERPINA9	14	q32.13	94462717	94479689	0.713926	0.475273	0.785142	FALSE	FALSE
4983	ENSG00000132693	CRP	1	q23.2	159712289	159714589	0.713906	0.475285	0.785142	FALSE	FALSE
4984	ENSG00000129347	KRI1	19	p13.2	10553078	10566037	0.713371	0.475617	0.78535	FALSE	FALSE
4985	ENSG00000070018	LRP6	12	p13.2	12116025	12267012	0.713122	0.47577	0.785457	FALSE	FALSE
4986	ENSG00000258653	AC005520.1	14	q24.3	73851971	73932278	0.712836	0.475947	0.785551	FALSE	FALSE
4987	ENSG00000173085	COQ2	4	q21.23	83261536	83284914	0.712638	0.47607	0.785551	FALSE	FALSE
4988	ENSG00000167962	ZNF598	16	p13.3	1997654	2009823	0.712224	0.476326	0.785551	FALSE	FALSE
4989	ENSG00000171811	CFAP46	10	q26.3	132808392	132942823	0.712168	0.47636	0.785551	FALSE	FALSE
4990	ENSG00000167106	FAM102A	9	q34.11	127940579	127980513	0.712013	0.476457	0.785551	FALSE	FALSE
4991	ENSG00000116032	GRIN3B	19	p13.3	1000419	1009732	0.711715	0.476641	0.785578	FALSE	FALSE
4992	ENSG00000080224	EPHA6	3	q11.2	96814581	97752460	0.710594	0.477336	0.786182	FALSE	FALSE
4993	ENSG00000109819	PPARGC1A	4	p15.2	23755041	23904089	0.710178	0.477594	0.786432	FALSE	FALSE
4994	ENSG00000168612	ZSWIM1	20	q13.12	45881227	45885266	0.709926	0.47775	0.7866	FALSE	FALSE
4995	ENSG00000183128	CALHM3	10	q24.33	103472804	103479240	0.709782	0.477839	0.7866	FALSE	FALSE
4996	ENSG00000186364	NUDT17	1	q21.1	145845629	145848953	0.709666	0.477911	0.7866	FALSE	FALSE
4997	ENSG00000157303	SUSD3	9	q22.31	93058688	93085138	0.709636	0.47793	0.7866	FALSE	FALSE
4998	ENSG00000197050	ZNF420	19	q13.12	37007857	37130314	0.709624	0.477937	0.7866	FALSE	FALSE
4999	ENSG00000105355	PLIN3	19	p13.3	4838341	4867768	0.709002	0.478323	0.786975	FALSE	FALSE
5000	ENSG00000077150	NFKB2	10	q24.32	102394110	102402529	0.708874	0.478403	0.786975	FALSE	FALSE
5001	ENSG00000137628	DDX60	4	q32.3	168216293	168318807	0.708673	0.478528	0.787015	FALSE	FALSE
5002	ENSG00000183431	SF3A3	1	p34.3	37956975	37990921	0.708495	0.478638	0.787117	FALSE	FALSE
5003	ENSG00000099956	SMARCB1	22	q11.23	23786931	23838008	0.708121	0.47887	0.787154	FALSE	FALSE
5004	ENSG00000157837	SPPL3	12	q24.31	120762510	120904371	0.708074	0.478899	0.787154	FALSE	FALSE
5005	ENSG00000104219	ZDHHC2	8	p22	17156029	17224799	0.708059	0.478909	0.787154	FALSE	FALSE
5006	ENSG00000141378	PTRH2	17	q23.1	59674636	59707626	0.707985	0.478955	0.787154	FALSE	FALSE
5007	ENSG00000188501	LCTL	15	q22.31	66547179	66565979	0.707966	0.478966	0.787154	FALSE	FALSE
5008	ENSG00000185261	KIAA0825	5	q15	94152966	94618597	0.707883	0.479018	0.787154	FALSE	FALSE
5009	ENSG00000166887	VPS39	15	q15.1	42158701	42208316	0.707564	0.479216	0.787283	FALSE	FALSE
5010	ENSG00000196071	OR2L13	1	q44	248095184	248101103	0.707498	0.479257	0.787283	FALSE	FALSE
5011	ENSG00000122390	NAA60	16	p13.3	3443611	3486963	0.707399	0.479319	0.787283	FALSE	FALSE
5012	ENSG00000122223	CD244	1	q23.3	160830160	160862855	0.706968	0.479587	0.787564	FALSE	FALSE
5013	ENSG00000127580	WDR24	16	p13.3	684622	690444	0.706522	0.479864	0.787702	FALSE	FALSE
5014	ENSG00000242515	UGT1A10	2	q37.1	233636454	233773305	0.706425	0.479924	0.787721	FALSE	FALSE
5015	ENSG00000243056	EIF4EBP3	5	q31.3	140547666	140549578	0.706218	0.480052	0.787841	FALSE	FALSE
5016	ENSG00000069399	BCL3	19	q13.32	44747705	44760044	0.705926	0.480234	0.787841	FALSE	FALSE
5017	ENSG00000007372	PAX6	11	p13	31784779	31818062	0.705889	0.480257	0.787841	FALSE	FALSE
5018	ENSG00000165733	BMS1	10	q11.21	42782801	42834937	0.705631	0.480417	0.787976	FALSE	FALSE
5019	ENSG00000128918	ALDH1A2	15	q21.3	57953424	58497866	0.70542	0.480549	0.788018	FALSE	FALSE
5020	ENSG00000158234	FAIM	3	q22.3	138608606	138633376	0.705193	0.48069	0.788018	FALSE	FALSE
5021	ENSG00000181555	SETD2	3	p21.31	47016429	47163967	0.705046	0.480782	0.788018	FALSE	FALSE
5022	ENSG00000166153	DEPDC4	12	q23.1	100203669	100267079	0.704755	0.480963	0.788149	FALSE	FALSE
5023	ENSG00000214237	MINDY4B	3	q25.1	150871045	150905439	0.704684	0.481007	0.788149	FALSE	FALSE
5024	ENSG00000138100	TRIM54	2	p23.3	27282392	27307439	0.704495	0.481125	0.788154	FALSE	FALSE
5025	ENSG00000067141	NEO1	15	q24.1	73051710	73305206	0.704446	0.481155	0.788154	FALSE	FALSE
5026	ENSG00000169519	METTL15	11	p14.1	28108248	28527041	0.704357	0.48121	0.788165	FALSE	FALSE
5027	ENSG00000149926	FAM57B	16	p11.2	30024427	30052978	0.704226	0.481292	0.788171	FALSE	FALSE
5028	ENSG00000156642	NPTN	15	q24.1	73560014	73634134	0.704166	0.481329	0.788171	FALSE	FALSE
5029	ENSG00000105339	DENND3	8	q24.3	141117278	141195808	0.704118	0.481359	0.788171	FALSE	FALSE
5030	ENSG00000134109	EDEM1	3	p26.1	5187646	5219957	0.703816	0.481547	0.788242	FALSE	FALSE
5031	ENSG00000134533	RERG	12	p12.3	15107783	15348675	0.703721	0.481607	0.788249	FALSE	FALSE
5032	ENSG00000109680	TBC1D19	4	p15.2	26576437	26755351	0.703421	0.481793	0.788407	FALSE	FALSE
5033	ENSG00000175048	ZDHHC14	6	q25.3	157381133	157678146	0.703121	0.48198	0.788601	FALSE	FALSE
5034	ENSG00000123609	NMI	2	q23.3	151270465	151290057	0.702721	0.48223	0.788697	FALSE	FALSE
5035	ENSG00000132518	GUCY2D	17	p13.1	8002594	8020339	0.70272	0.48223	0.788697	FALSE	FALSE
5036	ENSG00000258539	AC068896.1	10	q26.13	124617080	124791727	0.702206	0.482551	0.788793	FALSE	FALSE
5037	ENSG00000110218	PANX1	11	q21	94128928	94181972	0.702064	0.482639	0.788793	FALSE	FALSE
5038	ENSG00000068078	FGFR3	4	p16.3	1793293	1808872	0.702012	0.482672	0.788793	FALSE	FALSE
5039	ENSG00000254986	DPP3	11	q13.2	66480013	66509657	0.701986	0.482688	0.788793	FALSE	FALSE
5040	ENSG00000187922	LCN10	9	q34.3	136738167	136743356	0.701779	0.482817	0.788793	FALSE	FALSE
5041	ENSG00000122477	LRRC39	1	p21.2	100148449	100178273	0.701333	0.483095	0.788793	FALSE	FALSE
5042	ENSG00000198171	DDRGK1	20	p13	3190350	3204685	0.701268	0.483136	0.788793	FALSE	FALSE
5043	ENSG00000161547	SRSF2	17	q25.1	76734115	76737374	0.701235	0.483156	0.788793	FALSE	FALSE
5044	ENSG00000130347	RTN4IP1	6	q21	106571971	106629487	0.700877	0.48338	0.788793	FALSE	FALSE
5045	ENSG00000109758	HGFAC	4	p16.3	3441887	3449495	0.700869	0.483385	0.788793	FALSE	FALSE
5046	ENSG00000165449	SLC16A9	10	q21.2	59650761	59736002	0.700858	0.483391	0.788793	FALSE	FALSE
5047	ENSG00000188487	INSC	11	p15.2	15112424	15247208	0.700829	0.48341	0.788793	FALSE	FALSE
5048	ENSG00000187980	PLA2G2C	1	p36.12	20161253	20177424	0.70078	0.48344	0.788793	FALSE	FALSE
5049	ENSG00000168300	PCMTD1	8	q11.23	51817575	51899186	0.700713	0.483482	0.788793	FALSE	FALSE
5050	ENSG00000007392	LUC7L	16	p13.3	188969	229463	0.70047	0.483634	0.788962	FALSE	FALSE
5051	ENSG00000156802	ATAD2	8	q24.13	123319850	123416350	0.700195	0.483805	0.789163	FALSE	FALSE
5052	ENSG00000111700	SLCO1B3	12	p12.2	20810702	20916911	0.699949	0.483959	0.789334	FALSE	FALSE
5053	ENSG00000121310	ECHDC2	1	p32.3	52895910	52927212	0.699759	0.484078	0.789449	FALSE	FALSE
5054	ENSG00000162897	FCAMR	1	q32.1	206957965	206970625	0.698973	0.484569	0.789945	FALSE	FALSE
5055	ENSG00000198839	ZNF277	7	q31.1	112206588	112343096	0.698689	0.484746	0.790098	FALSE	FALSE
5056	ENSG00000170315	UBB	17	p11.2	16380798	16382745	0.698656	0.484767	0.790098	FALSE	FALSE
5057	ENSG00000197102	DYNC1H1	14	q32.31	101964510	102056443	0.697854	0.485269	0.790679	FALSE	FALSE
5058	ENSG00000087510	TFAP2C	20	q13.31	56629302	56639283	0.697515	0.485481	0.790945	FALSE	FALSE
5059	ENSG00000136867	SLC31A2	9	q32	113150942	113164137	0.696731	0.485971	0.791507	FALSE	FALSE
5060	ENSG00000100239	PPP6R2	22	q13.33	50343304	50445090	0.696371	0.486196	0.791672	FALSE	FALSE
5061	ENSG00000146955	RAB19	7	q34	140404043	140426250	0.696103	0.486364	0.791672	FALSE	FALSE
5062	ENSG00000085733	CTTN	11	q13.3	70398404	70436584	0.695744	0.486589	0.791801	FALSE	FALSE
5063	ENSG00000157379	DHRS1	14	q12	24290598	24299833	0.695431	0.486785	0.791953	FALSE	FALSE
5064	ENSG00000161980	POLR3K	16	p13.3	46407	53628	0.695362	0.486829	0.791953	FALSE	FALSE
5065	ENSG00000128609	NDUFA5	7	q31.32	123536997	123558255	0.695027	0.487039	0.792098	FALSE	FALSE
5066	ENSG00000167994	RAB3IL1	11	q12.3	61897301	61920269	0.694605	0.487303	0.79238	FALSE	FALSE
5067	ENSG00000170608	FOXA3	19	q13.32	45863989	45873797	0.694196	0.487559	0.79238	FALSE	FALSE
5068	ENSG00000165300	SLITRK5	13	q31.2	87672615	87696272	0.694148	0.487589	0.79238	FALSE	FALSE
5069	ENSG00000256812	CAPNS2	16	q12.2	55566672	55567687	0.694095	0.487623	0.79238	FALSE	FALSE
5070	ENSG00000159788	RGS12	4	p16.3	3293028	3439913	0.693865	0.487767	0.792425	FALSE	FALSE
5071	ENSG00000168944	CEP120	5	q23.2	123344885	123423592	0.693798	0.487809	0.792425	FALSE	FALSE
5072	ENSG00000167081	PBX3	9	q33.3	125747345	125967377	0.693787	0.487816	0.792425	FALSE	FALSE
5073	ENSG00000168883	USP39	2	p11.2	85602856	85649282	0.693735	0.487848	0.792425	FALSE	FALSE
5074	ENSG00000069018	TRPC7	5	q31.1	136213320	136365545	0.693495	0.487999	0.79245	FALSE	FALSE
5075	ENSG00000177045	SIX5	19	q13.32	45764785	45769226	0.69304	0.488284	0.792648	FALSE	FALSE
5076	ENSG00000142541	RPL13A	19	q13.33	49487554	49492308	0.692737	0.488475	0.792648	FALSE	FALSE
5077	ENSG00000138764	CCNG2	4	q21.1	77157151	77433388	0.692594	0.488564	0.792648	FALSE	FALSE
5078	ENSG00000105699	LSR	19	q13.12	35248330	35267964	0.692542	0.488597	0.792648	FALSE	FALSE
5079	ENSG00000106366	SERPINE1	7	q22.1	101127089	101139266	0.69247	0.488642	0.792648	FALSE	FALSE
5080	ENSG00000131233	GJA9	1	p34.3	38874451	38881587	0.692363	0.48871	0.792648	FALSE	FALSE
5081	ENSG00000234776	C11orf94	11	p11.2	45906513	45907282	0.692344	0.488722	0.792648	FALSE	FALSE
5082	ENSG00000085117	CD82	11	p11.2	44564427	44620363	0.692144	0.488847	0.792648	FALSE	FALSE
5083	ENSG00000064835	POU1F1	3	p11.2	87259404	87276587	0.692121	0.488861	0.792648	FALSE	FALSE
5084	ENSG00000104450	SPAG1	8	q22.2	100157906	100259278	0.691733	0.489105	0.792885	FALSE	FALSE
5085	ENSG00000132383	RPA1	17	p13.3	1829702	1900082	0.691449	0.489284	0.79295	FALSE	FALSE
5086	ENSG00000257008	GPR142	17	q25.1	74367407	74372622	0.690916	0.489618	0.793088	FALSE	FALSE
5087	ENSG00000239388	ASB14	3	p14.3	57268347	57292682	0.690914	0.48962	0.793088	FALSE	FALSE
5088	ENSG00000166391	MOGAT2	11	q13.5	75717819	75732958	0.690791	0.489697	0.793088	FALSE	FALSE
5089	ENSG00000113163	COL4A3BP	5	q13.3	75356345	75512138	0.69068	0.489767	0.793088	FALSE	FALSE
5090	ENSG00000172236	TPSAB1	16	p13.3	1240696	1242554	0.690636	0.489795	0.793088	FALSE	FALSE
5091	ENSG00000116151	MORN1	1	p36.32	2321253	2391707	0.690621	0.489804	0.793088	FALSE	FALSE
5092	ENSG00000136881	BAAT	9	q31.1	101360417	101383519	0.690604	0.489814	0.793088	FALSE	FALSE
5093	ENSG00000197816	CCDC180	9	q22.33	97307304	97378524	0.690453	0.48991	0.793164	FALSE	FALSE
5094	ENSG00000171862	PTEN	10	q23.31	87863113	87971930	0.690196	0.490071	0.793209	FALSE	FALSE
5095	ENSG00000162972	MAIP1	2	q33.1	199955317	200008540	0.689959	0.49022	0.793209	FALSE	FALSE
5096	ENSG00000164465	DCBLD1	6	q22.1	117453817	117569858	0.68981	0.490314	0.793209	FALSE	FALSE
5097	ENSG00000103168	TAF1C	16	q24.1	84177847	84187070	0.689509	0.490503	0.793209	FALSE	FALSE
5098	ENSG00000132153	DHX30	3	p21.31	47802909	47850195	0.689148	0.49073	0.793209	FALSE	FALSE
5099	ENSG00000140464	PML	15	q24.1	73994673	74047812	0.689144	0.490733	0.793209	FALSE	FALSE
5100	ENSG00000155893	PXYLP1	3	q23	141228726	141367753	0.689015	0.490814	0.793209	FALSE	FALSE
5101	ENSG00000100505	TRIM9	14	q22.1	50975262	51096061	0.688448	0.491171	0.793396	FALSE	FALSE
5102	ENSG00000160256	FAM207A	21	q22.3	44940010	44976989	0.688367	0.491222	0.793396	FALSE	FALSE
5103	ENSG00000162244	RPL29	3	p21.2	51993522	51995942	0.687935	0.491494	0.793542	FALSE	FALSE
5104	ENSG00000179820	MYADM	19	q13.42	53866223	53876437	0.687762	0.491603	0.793542	FALSE	FALSE
5105	ENSG00000143867	OSR1	2	p24.1	19351485	19358653	0.687499	0.491768	0.793542	FALSE	FALSE
5106	ENSG00000170166	HOXD4	2	q31.1	176151222	176153226	0.687123	0.492005	0.793542	FALSE	FALSE
5107	ENSG00000187024	PTRH1	9	q34.11	127690348	127724873	0.687122	0.492006	0.793542	FALSE	FALSE
5108	ENSG00000187416	LHFPL3	7	q22.2	104328656	104907232	0.687063	0.492043	0.793542	FALSE	FALSE
5109	ENSG00000152240	HAUS1	18	q21.1	46104332	46128333	0.686661	0.492296	0.793756	FALSE	FALSE
5110	ENSG00000198643	FAM3D	3	p14.2	58633946	58666848	0.686087	0.492659	0.794096	FALSE	FALSE
5111	ENSG00000145439	CBR4	4	q32.3	168863770	169010275	0.6854	0.493091	0.794484	FALSE	FALSE
5112	ENSG00000167088	SNRPD1	18	q11.2	21612267	21633524	0.685251	0.493186	0.794484	FALSE	FALSE
5113	ENSG00000214265	AC124312.1	15	q11.2	24955034	25000276	0.685209	0.493212	0.794484	FALSE	FALSE
5114	ENSG00000244242	IFITM10	11	p15.5	1732410	1750591	0.684153	0.493879	0.795243	FALSE	FALSE
5115	ENSG00000163518	FCRL4	1	q23.1	157573749	157598080	0.683985	0.493985	0.795284	FALSE	FALSE
5116	ENSG00000126500	FLRT1	11	q13.1	64103188	64119173	0.683901	0.494037	0.795284	FALSE	FALSE
5117	ENSG00000082898	XPO1	2	p15	61477849	61538626	0.682758	0.49476	0.795796	FALSE	FALSE
5118	ENSG00000075407	ZNF37A	10	p11.1	38094334	38150293	0.682282	0.495061	0.795883	FALSE	FALSE
5119	ENSG00000106328	FSCN3	7	q32.1	127591409	127602144	0.68226	0.495074	0.795883	FALSE	FALSE
5120	ENSG00000172828	CES3	16	q22.1	66961237	66975148	0.682058	0.495202	0.795883	FALSE	FALSE
5121	ENSG00000109016	DHRS7B	17	p11.2	21123364	21193265	0.681997	0.495241	0.795883	FALSE	FALSE
5122	ENSG00000162040	HS3ST6	16	p13.3	1911463	1918440	0.681885	0.495312	0.795883	FALSE	FALSE
5123	ENSG00000101166	PRELID3B	20	q13.32	59033145	59042909	0.681824	0.49535	0.795883	FALSE	FALSE
5124	ENSG00000147437	GNRH1	8	p21.2	25419260	25424654	0.681632	0.495471	0.79592	FALSE	FALSE
5125	ENSG00000157212	PAXIP1	7	q36.2	154943687	155003084	0.68129	0.495688	0.79596	FALSE	FALSE
5126	ENSG00000158769	F11R	1	q23.3	160995211	161021348	0.681213	0.495737	0.79596	FALSE	FALSE
5127	ENSG00000187479	C11orf96	11	p11.2	43942505	43944338	0.681122	0.495794	0.79596	FALSE	FALSE
5128	ENSG00000243444	PALM2	9	q31.3	109640788	109946703	0.681056	0.495836	0.79596	FALSE	FALSE
5129	ENSG00000196182	STK40	1	p34.3	36339624	36385896	0.681052	0.495838	0.79596	FALSE	FALSE
5130	ENSG00000116127	ALMS1	2	p13.1	73385758	73610793	0.680913	0.495927	0.796024	FALSE	FALSE
5131	ENSG00000268173	AC007192.1	19	p13.11	18153158	18178117	0.680548	0.496157	0.796179	FALSE	FALSE
5132	ENSG00000164808	SPIDR	8	q11.21	47260575	47736306	0.680224	0.496363	0.796216	FALSE	FALSE
5133	ENSG00000137710	RDX	11	q22.3	109864295	110296722	0.680169	0.496397	0.796216	FALSE	FALSE
5134	ENSG00000056097	ZFR	5	p13.3	32354350	32444761	0.679607	0.496753	0.796543	FALSE	FALSE
5135	ENSG00000143167	GPA33	1	q24.1	167052836	167166479	0.679368	0.496905	0.796651	FALSE	FALSE
5136	ENSG00000182831	C16orf72	16	p13.2	9091648	9121640	0.679244	0.496983	0.796699	FALSE	FALSE
5137	ENSG00000196757	ZNF700	19	p13.2	11925068	11950773	0.678657	0.497355	0.797066	FALSE	FALSE
5138	ENSG00000142655	PEX14	1	p36.22	10472288	10630758	0.678502	0.497454	0.797066	FALSE	FALSE
5139	ENSG00000109854	HTATIP2	11	p15.1	20363685	20383783	0.678458	0.497482	0.797066	FALSE	FALSE
5140	ENSG00000167967	E4F1	16	p13.3	2223566	2235742	0.677957	0.497799	0.797186	FALSE	FALSE
5141	ENSG00000140092	FBLN5	14	q32.12	91869412	91947987	0.67792	0.497822	0.797186	FALSE	FALSE
5142	ENSG00000184828	ZBTB7C	18	q21.1	48026673	48410752	0.677879	0.497849	0.797186	FALSE	FALSE
5143	ENSG00000158615	PPP1R15B	1	q32.1	204403387	204411791	0.6777	0.497962	0.797186	FALSE	FALSE
5144	ENSG00000132321	IQCA1	2	q37.3	236324147	236507542	0.677523	0.498074	0.797271	FALSE	FALSE
5145	ENSG00000115841	RMDN2	2	p22.2	37923187	38067142	0.677224	0.498264	0.797339	FALSE	FALSE
5146	ENSG00000135835	KIAA1614	1	q25.3	180913154	180951614	0.677137	0.498319	0.79735	FALSE	FALSE
5147	ENSG00000091732	ZC3HC1	7	q32.2	130018286	130051451	0.676768	0.498553	0.797459	FALSE	FALSE
5148	ENSG00000187792	ZNF70	22	q11.23	23738678	23751092	0.676487	0.498731	0.797616	FALSE	FALSE
5149	ENSG00000198464	ZNF480	19	q13.41	52297177	52325922	0.676214	0.498905	0.797616	FALSE	FALSE
5150	ENSG00000003987	MTMR7	8	p22	17298030	17413528	0.676195	0.498917	0.797616	FALSE	FALSE
5151	ENSG00000213759	UGT2B11	4	q13.2	69199951	69214731	0.67618	0.498926	0.797616	FALSE	FALSE
5152	ENSG00000119681	LTBP2	14	q24.3	74498170	74612378	0.675964	0.499064	0.797636	FALSE	FALSE
5153	ENSG00000166819	PLIN1	15	q26.1	89664365	89679427	0.675852	0.499135	0.797636	FALSE	FALSE
5154	ENSG00000165757	JCAD	10	p11.23	30012800	30115494	0.675761	0.499192	0.79765	FALSE	FALSE
5155	ENSG00000142606	MMEL1	1	p36.32	2590639	2632990	0.675467	0.499379	0.797715	FALSE	FALSE
5156	ENSG00000065882	TBC1D1	4	p14	37891087	38139175	0.675066	0.499634	0.79794	FALSE	FALSE
5157	ENSG00000144741	SLC25A26	3	p14.1	66133610	66388116	0.674611	0.499923	0.798191	FALSE	FALSE
5158	ENSG00000140043	PTGR2	14	q24.3	73851844	73886827	0.674382	0.500069	0.798228	FALSE	FALSE
5159	ENSG00000100387	RBX1	22	q13.2	40951347	40973309	0.674107	0.500243	0.798228	FALSE	FALSE
5160	ENSG00000186832	KRT16	17	q21.2	41609778	41615899	0.67399	0.500318	0.798228	FALSE	FALSE
5161	ENSG00000109705	NKX3-2	4	p15.33	13540830	13545050	0.673963	0.500335	0.798228	FALSE	FALSE
5162	ENSG00000106605	BLVRA	7	p13	43758680	43807342	0.673882	0.500386	0.798228	FALSE	FALSE
5163	ENSG00000103241	FOXF1	16	q24.1	86510527	86515418	0.673836	0.500416	0.798228	FALSE	FALSE
5164	ENSG00000196235	SUPT5H	19	q13.2	39436156	39476670	0.67357	0.500585	0.798228	FALSE	FALSE
5165	ENSG00000145375	SPATA5	4	q28.1	122923074	123319450	0.673527	0.500612	0.798228	FALSE	FALSE
5166	ENSG00000165092	ALDH1A1	9	q21.13	72900662	73080442	0.673202	0.500819	0.798448	FALSE	FALSE
5167	ENSG00000237693	IRGM	5	q33.1	150846523	150900736	0.672393	0.501334	0.798997	FALSE	FALSE
5168	ENSG00000225968	ELFN1	7	p22.3	1688119	1747954	0.672257	0.50142	0.798997	FALSE	FALSE
5169	ENSG00000183671	GPR1	2	q33.3	206175316	206218047	0.671783	0.501722	0.799262	FALSE	FALSE
5170	ENSG00000124785	NRN1	6	p25.1	5997999	6007605	0.67149	0.501909	0.799265	FALSE	FALSE
5171	ENSG00000162398	LEXM	1	p32.3	54806063	54842252	0.671393	0.50197	0.799267	FALSE	FALSE
5172	ENSG00000162755	KLHDC9	1	q23.3	161098361	161100346	0.670404	0.5026	0.800113	FALSE	FALSE
5173	ENSG00000178026	LRRC75B	22	q11.23	24585620	24593208	0.669926	0.502905	0.800365	FALSE	FALSE
5174	ENSG00000166863	TAC3	12	q13.3	57010000	57028883	0.66963	0.503094	0.800424	FALSE	FALSE
5175	ENSG00000141551	CSNK1D	17	q25.3	82239023	82273731	0.669592	0.503118	0.800424	FALSE	FALSE
5176	ENSG00000173511	VEGFB	11	q13.1	64234538	64238793	0.669419	0.503228	0.800424	FALSE	FALSE
5177	ENSG00000158683	PKD1L1	7	p12.3	47740202	47948491	0.668784	0.503633	0.800684	FALSE	FALSE
5178	ENSG00000168306	ACOX2	3	p14.3	58505136	58537319	0.668745	0.503658	0.800684	FALSE	FALSE
5179	ENSG00000082212	ME2	18	q21.2	50878734	50954257	0.668686	0.503696	0.800684	FALSE	FALSE
5180	ENSG00000182264	IZUMO1	19	q13.33	48740852	48746909	0.667852	0.504228	0.801139	FALSE	FALSE
5181	ENSG00000164684	ZNF704	8	q21.13	80628451	80874781	0.666952	0.504803	0.801662	FALSE	FALSE
5182	ENSG00000001460	STPG1	1	p36.11	24356999	24416934	0.666484	0.505102	0.80198	FALSE	FALSE
5183	ENSG00000130818	ZNF426	19	p13.2	9523224	9538645	0.666261	0.505244	0.802086	FALSE	FALSE
5184	ENSG00000165071	TMEM71	8	q24.22	132685007	132760712	0.666225	0.505267	0.802086	FALSE	FALSE
5185	ENSG00000135547	HEY2	6	q22.31	125747664	125761269	0.666143	0.505319	0.802091	FALSE	FALSE
5186	ENSG00000178821	TMEM52	1	p36.33	1917590	1919273	0.665414	0.505786	0.802672	FALSE	FALSE
5187	ENSG00000001461	NIPAL3	1	p36.11	24415794	24472976	0.665058	0.506014	0.802802	FALSE	FALSE
5188	ENSG00000168564	CDKN2AIP	4	q35.1	183444591	183448198	0.66433	0.506479	0.803179	FALSE	FALSE
5189	ENSG00000130402	ACTN4	19	q13.2	38647649	38731583	0.664301	0.506498	0.803179	FALSE	FALSE
5190	ENSG00000163468	CCT3	1	q22	156308968	156367873	0.663628	0.506929	0.803563	FALSE	FALSE
5191	ENSG00000171448	ZBTB26	9	q33.2	122915566	122931500	0.663229	0.507184	0.803563	FALSE	FALSE
5192	ENSG00000179588	ZFPM1	16	q24.2	88453317	88537016	0.662696	0.507526	0.803784	FALSE	FALSE
5193	ENSG00000186660	ZFP91	11	q12.1	58579111	58621042	0.662087	0.507916	0.803784	FALSE	FALSE
5194	ENSG00000123908	AGO2	8	q24.3	140520156	140635619	0.662055	0.507936	0.803784	FALSE	FALSE
5195	ENSG00000067596	DHX8	17	q21.31	43483865	43610338	0.661933	0.508014	0.803784	FALSE	FALSE
5196	ENSG00000111261	MANSC1	12	p13.2	12326056	12350541	0.661772	0.508117	0.803816	FALSE	FALSE
5197	ENSG00000258984	UBE2F-SCLY	2	q37.3	237967014	238099412	0.661661	0.508189	0.803816	FALSE	FALSE
5198	ENSG00000046604	DSG2	18	q12.1	31498043	31549008	0.661586	0.508237	0.803816	FALSE	FALSE
5199	ENSG00000104866	PPP1R37	19	q13.32	45091396	45148077	0.661281	0.508432	0.803821	FALSE	FALSE
5200	ENSG00000205795	CYS1	2	p25.1	10056780	10080944	0.660859	0.508703	0.804171	FALSE	FALSE
5201	ENSG00000145779	TNFAIP8	5	q23.1	119268692	119399688	0.660615	0.508859	0.804262	FALSE	FALSE
5202	ENSG00000149090	PAMR1	11	p13	35431823	35530300	0.660276	0.509077	0.804495	FALSE	FALSE
5203	ENSG00000106809	OGN	9	q22.31	92383967	92404696	0.660154	0.509155	0.804495	FALSE	FALSE
5204	ENSG00000198690	FAN1	15	q13.3	30903852	30943108	0.659667	0.509468	0.804834	FALSE	FALSE
5205	ENSG00000112651	MRPL2	6	p21.1	43054029	43059806	0.659571	0.509529	0.804852	FALSE	FALSE
5206	ENSG00000197921	HES5	1	p36.32	2528745	2530245	0.658943	0.509932	0.805021	FALSE	FALSE
5207	ENSG00000139144	PIK3C2G	12	p12.3	18247614	18648416	0.65877	0.510044	0.805071	FALSE	FALSE
5208	ENSG00000196388	INCA1	17	p13.2	4988130	4997610	0.658639	0.510128	0.805071	FALSE	FALSE
5209	ENSG00000179913	B3GNT3	19	p13.11	17794828	17813082	0.658639	0.510128	0.805071	FALSE	FALSE
5210	ENSG00000173660	UQCRH	1	p33	46303631	46316776	0.658358	0.510308	0.805129	FALSE	FALSE
5211	ENSG00000178035	IMPDH2	3	p21.31	49024325	49029408	0.658145	0.510445	0.805129	FALSE	FALSE
5212	ENSG00000164651	SP8	7	p21.1	20782283	20786886	0.657804	0.510664	0.805352	FALSE	FALSE
5213	ENSG00000133818	RRAS2	11	p15.2	14277926	14364506	0.656636	0.511415	0.805979	FALSE	FALSE
5214	ENSG00000104427	ZC2HC1A	8	q21.13	78666047	78719765	0.655961	0.511849	0.806328	FALSE	FALSE
5215	ENSG00000245680	ZNF585B	19	q13.12	37181579	37218153	0.655528	0.512128	0.806611	FALSE	FALSE
5216	ENSG00000105609	LILRB5	19	q13.42	54249431	54257301	0.655084	0.512414	0.806828	FALSE	FALSE
5217	ENSG00000119559	C19orf25	19	p13.3	1461143	1479556	0.654987	0.512476	0.806847	FALSE	FALSE
5218	ENSG00000255508	AP002990.1	11	q12.3	62559603	62591531	0.654756	0.512625	0.806955	FALSE	FALSE
5219	ENSG00000044459	CNTLN	9	p22.2	17134982	17503923	0.654593	0.51273	0.806955	FALSE	FALSE
5220	ENSG00000182606	TRAK1	3	p22.1	42013802	42225889	0.654582	0.512737	0.806955	FALSE	FALSE
5221	ENSG00000212916	MAP10	1	q42.2	232804892	232808407	0.65442	0.512841	0.806955	FALSE	FALSE
5222	ENSG00000167291	TBC1D16	17	q25.3	79932343	80035848	0.654266	0.512941	0.806955	FALSE	FALSE
5223	ENSG00000213337	ANKRD39	2	q11.2	96836611	96858095	0.653693	0.51331	0.807307	FALSE	FALSE
5224	ENSG00000123405	NFE2	12	q13.13	54292111	54301121	0.653479	0.513448	0.807416	FALSE	FALSE
5225	ENSG00000139624	CERS5	12	q13.12	50129306	50167533	0.653426	0.513482	0.807416	FALSE	FALSE
5226	ENSG00000168385	SEPT2	2	q37.3	241315100	241354027	0.653126	0.513675	0.807472	FALSE	FALSE
5227	ENSG00000260300	AC009119.2	16	q23.3	83908132	83951445	0.653064	0.513715	0.807472	FALSE	FALSE
5228	ENSG00000099785	MARCH2	19	p13.2	8413270	8439017	0.652948	0.51379	0.807512	FALSE	FALSE
5229	ENSG00000082146	STRADB	2	q33.1	201387858	201480846	0.652735	0.513927	0.807571	FALSE	FALSE
5230	ENSG00000095464	PDE6C	10	q23.33	93612588	93666010	0.652611	0.514007	0.807599	FALSE	FALSE
5231	ENSG00000125459	MSTO1	1	q22	155610205	155614967	0.652419	0.514131	0.807658	FALSE	FALSE
5232	ENSG00000185745	IFIT1	10	q23.31	89392546	89406486	0.651209	0.514911	0.80842	FALSE	FALSE
5233	ENSG00000145388	METTL14	4	q26	118685368	118715433	0.651205	0.514914	0.80842	FALSE	FALSE
5234	ENSG00000145217	SLC26A1	4	p16.3	979073	993440	0.650911	0.515104	0.808622	FALSE	FALSE
5235	ENSG00000167618	LAIR2	19	q13.42	54497879	54510687	0.650551	0.515336	0.808681	FALSE	FALSE
5236	ENSG00000167771	RCOR2	11	q13.1	63911221	63916844	0.650487	0.515378	0.808681	FALSE	FALSE
5237	ENSG00000187678	SPRY4	5	q31.3	142310427	142326455	0.649823	0.515807	0.80886	FALSE	FALSE
5238	ENSG00000168066	SF1	11	q13.1	64764606	64778786	0.649775	0.515837	0.80886	FALSE	FALSE
5239	ENSG00000133250	ZNF414	19	p13.2	8509678	8514164	0.649668	0.515907	0.80886	FALSE	FALSE
5240	ENSG00000178950	GAK	4	p16.3	849276	932373	0.649617	0.51594	0.80886	FALSE	FALSE
5241	ENSG00000198736	MSRB1	16	p13.3	1938210	1943326	0.649542	0.515988	0.80886	FALSE	FALSE
5242	ENSG00000112706	IMPG1	6	q14.1	75921115	76072678	0.649171	0.516228	0.808865	FALSE	FALSE
5243	ENSG00000267281	AC023509.3	12	q13.13	53506688	53625979	0.649103	0.516271	0.808865	FALSE	FALSE
5244	ENSG00000125998	FAM83C	20	q11.22	35285731	35292401	0.649033	0.516317	0.808865	FALSE	FALSE
5245	ENSG00000124743	KLHL31	6	p12.1	53647901	53665708	0.648864	0.516426	0.808865	FALSE	FALSE
5246	ENSG00000134532	SOX5	12	p12.1	23529500	24562544	0.648831	0.516447	0.808865	FALSE	FALSE
5247	ENSG00000119335	SET	9	q34.11	128683424	128696400	0.648763	0.516492	0.808865	FALSE	FALSE
5248	ENSG00000254772	EEF1G	11	q12.3	62559601	62574086	0.648627	0.516579	0.808865	FALSE	FALSE
5249	ENSG00000132854	KANK4	1	p31.3	62236979	62319414	0.648418	0.516714	0.808914	FALSE	FALSE
5250	ENSG00000160214	RRP1	21	q22.3	43789513	43805293	0.648306	0.516787	0.808914	FALSE	FALSE
5251	ENSG00000169689	CENPX	17	q25.3	82018702	82024107	0.647571	0.517262	0.809402	FALSE	FALSE
5252	ENSG00000154727	GABPA	21	q21.3	25734570	25772460	0.647457	0.517336	0.809402	FALSE	FALSE
5253	ENSG00000221838	AP4M1	7	q22.1	100101549	100110345	0.647398	0.517374	0.809402	FALSE	FALSE
5254	ENSG00000126107	HECTD3	1	p34.1	45002540	45011329	0.647282	0.51745	0.809402	FALSE	FALSE
5255	ENSG00000232859	LYRM9	17	q11.2	27878314	27894752	0.647267	0.517459	0.809402	FALSE	FALSE
5256	ENSG00000118620	ZNF430	19	p12	21020620	21060050	0.646818	0.51775	0.809474	FALSE	FALSE
5257	ENSG00000155621	C9orf85	9	q21.13	71911510	71986054	0.646812	0.517754	0.809474	FALSE	FALSE
5258	ENSG00000133067	LGR6	1	q32.1	202193901	202319781	0.646763	0.517785	0.809474	FALSE	FALSE
5259	ENSG00000175084	DES	2	q35	219418377	219426739	0.646625	0.517875	0.809481	FALSE	FALSE
5260	ENSG00000132915	PDE6A	5	q32	149857955	149944793	0.646203	0.518148	0.809658	FALSE	FALSE
5261	ENSG00000121446	RGSL1	1	q25.3	182409192	182560599	0.646098	0.518216	0.809658	FALSE	FALSE
5262	ENSG00000167657	DAPK3	19	p13.3	3958453	3971123	0.646056	0.518243	0.809658	FALSE	FALSE
5263	ENSG00000145912	NHP2	5	q35.3	178149460	178153967	0.645969	0.518299	0.809658	FALSE	FALSE
5264	ENSG00000164694	FNDC1	6	q25.3	159169397	159272109	0.645906	0.51834	0.809658	FALSE	FALSE
5265	ENSG00000071054	MAP4K4	2	q11.2	101696850	101894689	0.645775	0.518425	0.809658	FALSE	FALSE
5266	ENSG00000156508	EEF1A1	6	q13	73515750	73523797	0.645197	0.5188	0.809843	FALSE	FALSE
5267	ENSG00000204070	SYS1	20	q13.12	45361937	45376798	0.645028	0.518909	0.809843	FALSE	FALSE
5268	ENSG00000169696	ASPSCR1	17	q25.3	81976807	82017406	0.644811	0.51905	0.809843	FALSE	FALSE
5269	ENSG00000122194	PLG	6	q26	160702238	160753315	0.64466	0.519148	0.809843	FALSE	FALSE
5270	ENSG00000125944	HNRNPR	1	p36.12	23303771	23344336	0.644655	0.519151	0.809843	FALSE	FALSE
5271	ENSG00000130270	ATP8B3	19	p13.3	1782075	1812276	0.644473	0.519269	0.809863	FALSE	FALSE
5272	ENSG00000196660	SLC30A10	1	q41	219685427	219958647	0.644345	0.519352	0.809863	FALSE	FALSE
5273	ENSG00000105576	TNPO2	19	p13.13	12699194	12724011	0.644329	0.519362	0.809863	FALSE	FALSE
5274	ENSG00000007944	MYLIP	6	p22.3	16129125	16148248	0.644208	0.519441	0.809908	FALSE	FALSE
5275	ENSG00000099814	CEP170B	14	q32.33	104865280	104896770	0.643698	0.519771	0.810346	FALSE	FALSE
5276	ENSG00000187244	BCAM	19	q13.32	44809059	44821421	0.643086	0.520168	0.810659	FALSE	FALSE
5277	ENSG00000173114	LRRN3	7	q31.1	111091006	111125454	0.64301	0.520218	0.810659	FALSE	FALSE
5278	ENSG00000105610	KLF1	19	p13.13	12884422	12887199	0.642929	0.52027	0.810659	FALSE	FALSE
5279	ENSG00000170743	SYT9	11	p15.4	7238778	7469042	0.642767	0.520375	0.810705	FALSE	FALSE
5280	ENSG00000136270	TBRG4	7	p13	45100100	45112047	0.642692	0.520424	0.810705	FALSE	FALSE
5281	ENSG00000175305	CCNE2	8	q22.1	94879770	94896678	0.642652	0.52045	0.810705	FALSE	FALSE
5282	ENSG00000163071	SPATA18	4	q12	52051331	52097292	0.642461	0.520574	0.810706	FALSE	FALSE
5283	ENSG00000198373	WWP2	16	q22.1	69762306	69941741	0.642422	0.520599	0.810706	FALSE	FALSE
5284	ENSG00000142046	TMEM91	19	q13.2	41350911	41384083	0.642361	0.520638	0.810706	FALSE	FALSE
5285	ENSG00000074527	NTN4	12	q22	95657807	95791152	0.642335	0.520656	0.810706	FALSE	FALSE
5286	ENSG00000272573	MUSTN1	3	p21.1	52833114	52835219	0.642128	0.52079	0.81077	FALSE	FALSE
5287	ENSG00000166165	CKB	14	q32.33	103519659	103523111	0.641794	0.521007	0.810804	FALSE	FALSE
5288	ENSG00000124126	PREX1	20	q13.13	48624252	48827883	0.64172	0.521055	0.810804	FALSE	FALSE
5289	ENSG00000156650	KAT6B	10	q22.2	74824927	75032624	0.641583	0.521144	0.810856	FALSE	FALSE
5290	ENSG00000107854	TNKS2	10	q23.32	91798312	91865276	0.640597	0.521784	0.811465	FALSE	FALSE
5291	ENSG00000267303	AC011511.4	19	p13.2	10315471	10320678	0.640435	0.52189	0.811549	FALSE	FALSE
5292	ENSG00000177721	ANXA2R	5	p12	43039081	43043170	0.640361	0.521938	0.811549	FALSE	FALSE
5293	ENSG00000184678	HIST2H2BE	1	q21.2	149884459	149886652	0.640068	0.522128	0.811712	FALSE	FALSE
5294	ENSG00000133997	MED6	14	q24.2	70581257	70600690	0.639964	0.522196	0.811712	FALSE	FALSE
5295	ENSG00000173473	SMARCC1	3	p21.31	47585272	47782106	0.639957	0.522201	0.811712	FALSE	FALSE
5296	ENSG00000198612	COPS8	2	q37.3	237085312	237100466	0.639893	0.522242	0.811712	FALSE	FALSE
5297	ENSG00000109920	FNBP4	11	p11.2	47716517	47767443	0.639438	0.522538	0.81194	FALSE	FALSE
5298	ENSG00000159069	FBXW5	9	q34.3	136940435	136944696	0.639438	0.522538	0.81194	FALSE	FALSE
5299	ENSG00000242366	UGT1A8	2	q37.1	233617645	233773310	0.639032	0.522802	0.812193	FALSE	FALSE
5300	ENSG00000142449	FBN3	19	p13.2	8065402	8149846	0.638886	0.522897	0.812193	FALSE	FALSE
5301	ENSG00000203859	HSD3B2	1	p12	119414931	119423035	0.638511	0.523141	0.812326	FALSE	FALSE
5302	ENSG00000152669	CCNO	5	q11.2	55231152	55233680	0.638259	0.523305	0.812435	FALSE	FALSE
5303	ENSG00000177954	RPS27	1	q21.3	153990755	153992155	0.638141	0.523382	0.812476	FALSE	FALSE
5304	ENSG00000116670	MAD2L2	1	p36.22	11674480	11691650	0.637321	0.523915	0.813045	FALSE	FALSE
5305	ENSG00000134440	NARS	18	q21.31	57600656	57622213	0.637268	0.523951	0.813045	FALSE	FALSE
5306	ENSG00000256463	SALL3	18	q23	78980275	79002677	0.637195	0.523998	0.813045	FALSE	FALSE
5307	ENSG00000026751	SLAMF7	1	q23.3	160739057	160754821	0.637045	0.524095	0.813071	FALSE	FALSE
5308	ENSG00000175315	CST6	11	q13.1	66011841	66013505	0.637016	0.524115	0.813071	FALSE	FALSE
5309	ENSG00000100196	KDELR3	22	q13.1	38468062	38483447	0.636434	0.524494	0.813186	FALSE	FALSE
5310	ENSG00000100596	SPTLC2	14	q24.3	77505997	77616773	0.63611	0.524705	0.813186	FALSE	FALSE
5311	ENSG00000142185	TRPM2	21	q22.3	44350163	44443081	0.636106	0.524707	0.813186	FALSE	FALSE
5312	ENSG00000152219	ARL14EP	11	p14.1	30323051	30338227	0.636064	0.524735	0.813186	FALSE	FALSE
5313	ENSG00000188315	C3orf62	3	p21.31	49268602	49277909	0.635975	0.524792	0.813186	FALSE	FALSE
5314	ENSG00000135116	HRK	12	q24.22	116856144	116881441	0.635906	0.524838	0.813186	FALSE	FALSE
5315	ENSG00000241119	UGT1A9	2	q37.1	233671853	233773300	0.63581	0.5249	0.813206	FALSE	FALSE
5316	ENSG00000112320	SOBP	6	q21	107489958	107660167	0.635659	0.524998	0.813254	FALSE	FALSE
5317	ENSG00000142751	GPN2	1	p36.11	26876133	26890297	0.635473	0.52512	0.813254	FALSE	FALSE
5318	ENSG00000123191	ATP7B	13	q14.3	51930436	52012125	0.635406	0.525164	0.813254	FALSE	FALSE
5319	ENSG00000183340	JRKL	11	q21	96389989	96507574	0.635309	0.525227	0.813254	FALSE	FALSE
5320	ENSG00000164209	SLC25A46	5	q22.1	110738136	110765161	0.6351	0.525363	0.813254	FALSE	FALSE
5321	ENSG00000124469	CEACAM8	19	q13.2	42580241	42595055	0.634971	0.525448	0.813281	FALSE	FALSE
5322	ENSG00000160193	WDR4	21	q22.3	42843094	42879568	0.633724	0.526261	0.813766	FALSE	FALSE
5323	ENSG00000185787	MORF4L1	15	q25.1	78810487	78898133	0.633648	0.526311	0.813766	FALSE	FALSE
5324	ENSG00000196199	MPHOSPH8	13	q12.11	19633681	19673459	0.633326	0.526521	0.814014	FALSE	FALSE
5325	ENSG00000179388	EGR3	8	p21.3	22687659	22693302	0.632255	0.52722	0.814245	FALSE	FALSE
5326	ENSG00000072840	EVC	4	p16.2	5711197	5814305	0.631653	0.527614	0.814544	FALSE	FALSE
5327	ENSG00000142303	ADAMTS10	19	p13.2	8580242	8610735	0.631364	0.527802	0.814634	FALSE	FALSE
5328	ENSG00000065057	NTHL1	16	p13.3	2039815	2047866	0.631334	0.527822	0.814634	FALSE	FALSE
5329	ENSG00000197363	ZNF517	8	q24.3	144798876	144811169	0.631007	0.528036	0.814887	FALSE	FALSE
5330	ENSG00000215883	CYB5RL	1	p32.3	54169651	54200036	0.630658	0.528264	0.814961	FALSE	FALSE
5331	ENSG00000008516	MMP25	16	p13.3	3046681	3060726	0.630556	0.528331	0.814961	FALSE	FALSE
5332	ENSG00000132849	PATJ	1	p31.3	61742406	62178675	0.630534	0.528345	0.814961	FALSE	FALSE
5333	ENSG00000105325	FZR1	19	p13.3	3506273	3538330	0.629994	0.528699	0.814961	FALSE	FALSE
5334	ENSG00000175787	ZNF169	9	q22.32	94259311	94301454	0.629956	0.528724	0.814961	FALSE	FALSE
5335	ENSG00000205323	SARNP	12	q13.2	55752463	55817756	0.629948	0.528729	0.814961	FALSE	FALSE
5336	ENSG00000149930	TAOK2	16	p11.2	29973641	29992261	0.629779	0.528839	0.814961	FALSE	FALSE
5337	ENSG00000132356	PRKAA1	5	p13.1	40759379	40798374	0.629694	0.528895	0.814961	FALSE	FALSE
5338	ENSG00000058600	POLR3E	16	p12.2	22297375	22335103	0.629609	0.52895	0.814961	FALSE	FALSE
5339	ENSG00000149742	SLC22A9	11	q12.3	63369789	63410294	0.629459	0.529048	0.814961	FALSE	FALSE
5340	ENSG00000170265	ZNF282	7	q36.1	149195485	149226248	0.628979	0.529363	0.814961	FALSE	FALSE
5341	ENSG00000133706	LARS	5	q32	146113038	146182660	0.62871	0.529539	0.814961	FALSE	FALSE
5342	ENSG00000011198	ABHD5	3	p21.33	43690108	43734371	0.628483	0.529688	0.814961	FALSE	FALSE
5343	ENSG00000243772	KIR2DL3	19	q13.42	54738515	54753052	0.628464	0.5297	0.814961	FALSE	FALSE
5344	ENSG00000142494	SLC47A1	17	p11.2	19495385	19579034	0.628219	0.529861	0.814961	FALSE	FALSE
5345	ENSG00000188732	FAM221A	7	p15.3	23680130	23703249	0.628146	0.529908	0.814961	FALSE	FALSE
5346	ENSG00000165671	NSD1	5	q35.3	177133025	177300215	0.628112	0.529931	0.814961	FALSE	FALSE
5347	ENSG00000226763	SRRM5	19	q13.31	43596617	43614497	0.628007	0.53	0.814961	FALSE	FALSE
5348	ENSG00000174989	FBXW8	12	q24.22	116910956	117031148	0.627946	0.530039	0.814961	FALSE	FALSE
5349	ENSG00000143409	MINDY1	1	q21.3	150996086	151008375	0.627944	0.530041	0.814961	FALSE	FALSE
5350	ENSG00000093000	NUP50	22	q13.31	45163841	45188015	0.627925	0.530053	0.814961	FALSE	FALSE
5351	ENSG00000103043	VAC14	16	q22.2	70687439	70801161	0.627751	0.530167	0.814961	FALSE	FALSE
5352	ENSG00000168899	VAMP5	2	p11.2	85584408	85593412	0.627687	0.530209	0.814961	FALSE	FALSE
5353	ENSG00000255872	AL138752.2	9	p13.1	37588413	38068687	0.627638	0.530241	0.814961	FALSE	FALSE
5354	ENSG00000012124	CD22	19	q13.12	35319261	35347355	0.627539	0.530306	0.814961	FALSE	FALSE
5355	ENSG00000021574	SPAST	2	p22.3	32063547	32157637	0.627443	0.530369	0.814961	FALSE	FALSE
5356	ENSG00000023171	GRAMD1B	11	q24.1	123358428	123627774	0.627434	0.530375	0.814961	FALSE	FALSE
5357	ENSG00000102897	LYRM1	16	p12.3	20899868	20925006	0.627195	0.530532	0.815042	FALSE	FALSE
5358	ENSG00000132323	ILKAP	2	q37.3	238170401	238203729	0.627185	0.530538	0.815042	FALSE	FALSE
5359	ENSG00000137497	NUMA1	11	q13.4	72002864	72080693	0.627067	0.530615	0.815084	FALSE	FALSE
5360	ENSG00000159905	ZNF221	19	q13.31	43951223	43967709	0.626583	0.530932	0.815396	FALSE	FALSE
5361	ENSG00000088035	ALG6	1	p31.3	63367575	63438562	0.625837	0.531422	0.815939	FALSE	FALSE
5362	ENSG00000123901	GPR83	11	q21	94377311	94401419	0.625639	0.531552	0.815962	FALSE	FALSE
5363	ENSG00000160208	RRP1B	21	q22.3	43659548	43696079	0.625585	0.531587	0.815962	FALSE	FALSE
5364	ENSG00000064961	HMG20B	19	p13.3	3572777	3579088	0.625395	0.531712	0.815996	FALSE	FALSE
5365	ENSG00000151224	MAT1A	10	q22.3	80271820	80289684	0.625347	0.531743	0.815996	FALSE	FALSE
5366	ENSG00000004948	CALCR	7	q21.3	93424487	93574730	0.625322	0.53176	0.815996	FALSE	FALSE
5367	ENSG00000132840	BHMT2	5	q14.1	79069717	79089466	0.625029	0.531952	0.816049	FALSE	FALSE
5368	ENSG00000188095	MESP2	15	q26.1	89760591	89778754	0.625004	0.531968	0.816049	FALSE	FALSE
5369	ENSG00000151287	TEX30	13	q33.1	102765990	102773811	0.624964	0.531994	0.816049	FALSE	FALSE
5370	ENSG00000115355	CCDC88A	2	p16.1	55287842	55419895	0.624357	0.532393	0.816353	FALSE	FALSE
5371	ENSG00000162769	FLVCR1	1	q32.3	212858255	212899363	0.623675	0.532841	0.816585	FALSE	FALSE
5372	ENSG00000144034	TPRKB	2	p13.1	73729104	73737400	0.623566	0.532913	0.816585	FALSE	FALSE
5373	ENSG00000100442	FKBP3	14	q21.2	45115600	45135319	0.62353	0.532936	0.816585	FALSE	FALSE
5374	ENSG00000099800	TIMM13	19	p13.3	2425624	2427894	0.623077	0.533234	0.816889	FALSE	FALSE
5375	ENSG00000169071	ROR2	9	q22.31	91563091	91950162	0.62262	0.533535	0.817103	FALSE	FALSE
5376	ENSG00000167034	NKX3-1	8	p21.2	23678693	23682927	0.622021	0.533928	0.81749	FALSE	FALSE
5377	ENSG00000259753	AC068234.1	17	q21.32	47253897	47344292	0.621678	0.534153	0.817525	FALSE	FALSE
5378	ENSG00000167617	CDC42EP5	19	q13.42	54465026	54473264	0.621227	0.53445	0.817814	FALSE	FALSE
5379	ENSG00000186088	GSAP	7	q11.23	77310751	77416400	0.620882	0.534677	0.817901	FALSE	FALSE
5380	ENSG00000103591	AAGAB	15	q23	67201033	67255195	0.620832	0.53471	0.817901	FALSE	FALSE
5381	ENSG00000107282	APBA1	9	q21.12	69427530	69672306	0.620065	0.535215	0.818411	FALSE	FALSE
5382	ENSG00000176222	ZNF404	19	q13.31	43872363	43901385	0.620015	0.535248	0.818411	FALSE	FALSE
5383	ENSG00000144230	GPR17	2	q14.3	127645864	127652639	0.619794	0.535393	0.818411	FALSE	FALSE
5384	ENSG00000137872	SEMA6D	15	q21.1	47184101	47774223	0.619532	0.535566	0.818489	FALSE	FALSE
5385	ENSG00000166947	EPB42	15	q15.2	43197227	43221125	0.619311	0.535712	0.818514	FALSE	FALSE
5386	ENSG00000105662	CRTC1	19	p13.11	18683677	18782333	0.619198	0.535786	0.818551	FALSE	FALSE
5387	ENSG00000182685	BRICD5	16	p13.3	2209253	2211950	0.618991	0.535922	0.818563	FALSE	FALSE
5388	ENSG00000149489	ROM1	11	q12.3	62611722	62615120	0.618861	0.536008	0.818563	FALSE	FALSE
5389	ENSG00000018699	TTC27	2	p22.3	32628032	32821051	0.618857	0.536011	0.818563	FALSE	FALSE
5390	ENSG00000168309	FAM107A	3	p14.2	58564117	58627610	0.618305	0.536374	0.818836	FALSE	FALSE
5391	ENSG00000196323	ZBTB44	11	q24.3	130226677	130314908	0.618133	0.536487	0.818931	FALSE	FALSE
5392	ENSG00000121390	PSPC1	13	q12.11	19674752	19783019	0.617891	0.536647	0.818945	FALSE	FALSE
5393	ENSG00000117682	DHDDS	1	p36.11	26432282	26471294	0.617638	0.536814	0.819117	FALSE	FALSE
5394	ENSG00000124459	ZNF45	19	q13.31	43912629	43935278	0.617474	0.536922	0.819134	FALSE	FALSE
5395	ENSG00000127362	TAS2R3	7	q34	141764097	141765197	0.617311	0.537029	0.819189	FALSE	FALSE
5396	ENSG00000163710	PCOLCE2	3	q23	142815922	142889206	0.616741	0.537406	0.819335	FALSE	FALSE
5397	ENSG00000108468	CBX1	17	q21.32	48070052	48101521	0.6165	0.537565	0.819448	FALSE	FALSE
5398	ENSG00000145632	PLK2	5	q11.2	58453982	58460260	0.616471	0.537584	0.819448	FALSE	FALSE
5399	ENSG00000130227	XPO7	8	p21.3	21919671	22006585	0.615876	0.537977	0.8196	FALSE	FALSE
5400	ENSG00000148343	MIGA2	9	q34.11	129036621	129072082	0.615722	0.538078	0.8196	FALSE	FALSE
5401	ENSG00000267795	SMIM22	16	p13.3	4788397	4796491	0.615583	0.53817	0.8196	FALSE	FALSE
5402	ENSG00000156384	SFR1	10	q25.1	104122058	104126385	0.61556	0.538185	0.8196	FALSE	FALSE
5403	ENSG00000180479	ZNF571	19	q13.12	37554782	37594790	0.615448	0.538259	0.8196	FALSE	FALSE
5404	ENSG00000148339	SLC25A25	9	q34.11	128068201	128109245	0.615086	0.538498	0.8196	FALSE	FALSE
5405	ENSG00000170906	NDUFA3	19	q13.42	54102728	54109257	0.615049	0.538522	0.8196	FALSE	FALSE
5406	ENSG00000162704	ARPC5	1	q25.3	183620846	183635757	0.614838	0.538662	0.819705	FALSE	FALSE
5407	ENSG00000105672	ETV2	19	q13.12	35641745	35644871	0.614732	0.538731	0.819705	FALSE	FALSE
5408	ENSG00000128309	MPST	22	q12.3	37019635	37029822	0.614564	0.538843	0.819705	FALSE	FALSE
5409	ENSG00000266302	AC098850.3	17	p11.2	16690261	16804453	0.614544	0.538856	0.819705	FALSE	FALSE
5410	ENSG00000025423	HSD17B6	12	q13.3	56752161	56787790	0.614362	0.538976	0.819735	FALSE	FALSE
5411	ENSG00000119718	EIF2B2	14	q24.3	75002911	75012366	0.614173	0.539101	0.819765	FALSE	FALSE
5412	ENSG00000110721	CHKA	11	q13.2	68052859	68121444	0.614032	0.539194	0.819765	FALSE	FALSE
5413	ENSG00000127946	HIP1	7	q11.23	75533300	75738962	0.613362	0.539637	0.820087	FALSE	FALSE
5414	ENSG00000178567	EPM2AIP1	3	p22.2	36985043	36993168	0.613138	0.539785	0.820087	FALSE	FALSE
5415	ENSG00000124570	SERPINB6	6	p25.2	2948159	2972165	0.612886	0.539952	0.820087	FALSE	FALSE
5416	ENSG00000081818	PCDHB4	5	q31.3	141121799	141125623	0.612884	0.539953	0.820087	FALSE	FALSE
5417	ENSG00000078725	BRINP1	9	q33.1	119153458	119369467	0.612869	0.539963	0.820087	FALSE	FALSE
5418	ENSG00000081019	RSBN1	1	p13.2	113761832	113812476	0.61257	0.540161	0.820092	FALSE	FALSE
5419	ENSG00000029364	SLC39A9	14	q24.1	69398015	69462388	0.612561	0.540167	0.820092	FALSE	FALSE
5420	ENSG00000171953	ATPAF2	17	p11.2	17977409	18039209	0.612516	0.540196	0.820092	FALSE	FALSE
5421	ENSG00000132744	ACY3	11	q13.2	67642555	67650659	0.612484	0.540218	0.820092	FALSE	FALSE
5422	ENSG00000123700	KCNJ2	17	q24.3	70168673	70180048	0.611541	0.540842	0.820286	FALSE	FALSE
5423	ENSG00000132855	ANGPTL3	1	p31.3	62597487	62606159	0.611454	0.540899	0.820286	FALSE	FALSE
5424	ENSG00000129946	SHC2	19	p13.3	416583	460996	0.610948	0.541234	0.820466	FALSE	FALSE
5425	ENSG00000203883	SOX18	20	q13.33	64047582	64049641	0.610686	0.541407	0.820496	FALSE	FALSE
5426	ENSG00000166455	C16orf46	16	q23.2	81053497	81077267	0.610563	0.541489	0.820496	FALSE	FALSE
5427	ENSG00000266076	AC004805.1	17	q24.1	65538102	65641033	0.610524	0.541515	0.820496	FALSE	FALSE
5428	ENSG00000143753	DEGS1	1	q42.11	224175756	224193441	0.610134	0.541773	0.820617	FALSE	FALSE
5429	ENSG00000256683	ZNF350	19	q13.41	51964343	51986856	0.610038	0.541837	0.820631	FALSE	FALSE
5430	ENSG00000188263	IL17REL	22	q13.33	49994513	50012659	0.609852	0.54196	0.820672	FALSE	FALSE
5431	ENSG00000078081	LAMP3	3	q27.1	183122213	183163839	0.609627	0.542109	0.820745	FALSE	FALSE
5432	ENSG00000128739	SNRPN	15	q11.2	24823637	24978723	0.609297	0.542327	0.820759	FALSE	FALSE
5433	ENSG00000267748	AC011479.1	19	q13.2	38289151	38304910	0.60924	0.542365	0.820759	FALSE	FALSE
5434	ENSG00000099308	MAST3	19	p13.11	18097793	18151692	0.60896	0.542551	0.820759	FALSE	FALSE
5435	ENSG00000170779	CDCA4	14	q32.33	105009573	105021148	0.607839	0.543294	0.8217	FALSE	FALSE
5436	ENSG00000163534	FCRL1	1	q23.1	157794403	157820105	0.607501	0.543518	0.821886	FALSE	FALSE
5437	ENSG00000118420	UBE3D	6	q14.1	82892398	83065841	0.60731	0.543645	0.822001	FALSE	FALSE
5438	ENSG00000147536	GINS4	8	p11.21	41529206	41545046	0.607026	0.543834	0.82202	FALSE	FALSE
5439	ENSG00000128881	TTBK2	15	q15.2	42738734	42920809	0.606898	0.543919	0.822032	FALSE	FALSE
5440	ENSG00000123444	KBTBD4	11	p11.2	47572197	47579015	0.606669	0.54407	0.822111	FALSE	FALSE
5441	ENSG00000166068	SPRED1	15	q14	38252326	38357249	0.606478	0.544197	0.822226	FALSE	FALSE
5442	ENSG00000104237	RP1	8	q11.23	54509422	54871720	0.605767	0.544669	0.822405	FALSE	FALSE
5443	ENSG00000244122	UGT1A7	2	q37.1	233681938	233773299	0.605566	0.544803	0.822451	FALSE	FALSE
5444	ENSG00000249437	NAIP	5	q13.2	70968483	71025114	0.60539	0.54492	0.822451	FALSE	FALSE
5445	ENSG00000131015	ULBP2	6	q25.1	149942000	149949235	0.605281	0.544992	0.822451	FALSE	FALSE
5446	ENSG00000173334	TRIB1	8	q24.13	125430321	125438405	0.604812	0.545304	0.822677	FALSE	FALSE
5447	ENSG00000243449	C4orf48	4	p16.3	2041993	2043970	0.604264	0.545668	0.823074	FALSE	FALSE
5448	ENSG00000106819	ASPN	9	q22.31	92456205	92482506	0.603906	0.545906	0.823281	FALSE	FALSE
5449	ENSG00000118007	STAG1	3	q22.3	136336233	136752403	0.603671	0.546062	0.82331	FALSE	FALSE
5450	ENSG00000186118	TEX38	1	p33	46668855	46673594	0.603436	0.546219	0.823348	FALSE	FALSE
5451	ENSG00000166199	ALKBH3	11	p11.2	43880811	43920266	0.603383	0.546254	0.823348	FALSE	FALSE
5452	ENSG00000176533	GNG7	19	p13.3	2511219	2702709	0.6026	0.546775	0.823964	FALSE	FALSE
5453	ENSG00000101104	PABPC1L	20	q13.12	44910062	44959035	0.60231	0.546968	0.823964	FALSE	FALSE
5454	ENSG00000131142	CCL25	19	p13.2	8052767	8062650	0.60229	0.546981	0.823964	FALSE	FALSE
5455	ENSG00000167257	RNF214	11	q23.3	117232625	117286445	0.602025	0.547158	0.823989	FALSE	FALSE
5456	ENSG00000104833	TUBB4A	19	p13.3	6494319	6502848	0.601984	0.547185	0.823989	FALSE	FALSE
5457	ENSG00000188611	ASAH2	10	q11.23	50182778	50248610	0.601659	0.547401	0.824139	FALSE	FALSE
5458	ENSG00000172404	DNAJB7	22	q13.2	40859549	40862126	0.601387	0.547582	0.824139	FALSE	FALSE
5459	ENSG00000167165	UGT1A6	2	q37.1	233691607	233773300	0.601198	0.547708	0.824139	FALSE	FALSE
5460	ENSG00000015153	YAF2	12	q12	42157104	42238349	0.601174	0.547724	0.824139	FALSE	FALSE
5461	ENSG00000125734	GPR108	19	p13.3	6729914	6737603	0.601104	0.547771	0.824139	FALSE	FALSE
5462	ENSG00000136866	ZFP37	9	q32	113038380	113056759	0.601074	0.547791	0.824139	FALSE	FALSE
5463	ENSG00000140795	MYLK3	16	q11.2	46703369	46790407	0.600493	0.548178	0.824417	FALSE	FALSE
5464	ENSG00000140025	EFCAB11	14	q32.11	89794669	89954777	0.600165	0.548396	0.824653	FALSE	FALSE
5465	ENSG00000162927	PUS10	2	p15	60940222	61018259	0.600106	0.548436	0.824653	FALSE	FALSE
5466	ENSG00000241852	C8orf58	8	p21.3	22599601	22604150	0.59958	0.548786	0.824899	FALSE	FALSE
5467	ENSG00000136295	TTYH3	7	p22.3	2631951	2664802	0.599435	0.548883	0.824899	FALSE	FALSE
5468	ENSG00000149231	CCDC82	11	q21	96352769	96389956	0.599329	0.548954	0.824899	FALSE	FALSE
5469	ENSG00000112578	BYSL	6	p21.1	41921188	41933046	0.599021	0.549159	0.825007	FALSE	FALSE
5470	ENSG00000119723	COQ6	14	q24.3	73949926	73963670	0.598546	0.549475	0.825102	FALSE	FALSE
5471	ENSG00000131115	ZNF227	19	q13.31	44207547	44237268	0.598543	0.549477	0.825102	FALSE	FALSE
5472	ENSG00000116885	OSCP1	1	p34.3	36415827	36450451	0.598474	0.549523	0.825102	FALSE	FALSE
5473	ENSG00000213699	SLC35F6	2	p23.3	26764284	26781231	0.598346	0.549609	0.825102	FALSE	FALSE
5474	ENSG00000070193	FGF10	5	p12	44303544	44389706	0.59823	0.549686	0.825102	FALSE	FALSE
5475	ENSG00000153786	ZDHHC7	16	q24.1	84974181	85011535	0.598003	0.549838	0.825159	FALSE	FALSE
5476	ENSG00000168795	ZBTB5	9	p13.2	37438114	37465399	0.597675	0.550057	0.825159	FALSE	FALSE
5477	ENSG00000104921	FCER2	19	p13.2	7688758	7702146	0.597404	0.550237	0.825159	FALSE	FALSE
5478	ENSG00000064703	DDX20	1	p13.2	111755245	111768016	0.597343	0.550279	0.825159	FALSE	FALSE
5479	ENSG00000137959	IFI44L	1	p31.1	78619922	78646145	0.597221	0.55036	0.825186	FALSE	FALSE
5480	ENSG00000129194	SOX15	17	p13.1	7588178	7590170	0.59711	0.550434	0.82522	FALSE	FALSE
5481	ENSG00000214026	MRPL23	11	p15.5	1947278	1984522	0.596979	0.550522	0.825249	FALSE	FALSE
5482	ENSG00000168004	HRASLS5	11	q12.3	63461404	63491194	0.596877	0.550589	0.825249	FALSE	FALSE
5483	ENSG00000116014	KISS1R	19	p13.3	917287	921015	0.596854	0.550605	0.825249	FALSE	FALSE
5484	ENSG00000203782	LOR	1	q21.3	153259700	153262122	0.596556	0.550804	0.825319	FALSE	FALSE
5485	ENSG00000112144	ICK	6	p12.1	53001279	53061802	0.596417	0.550896	0.825336	FALSE	FALSE
5486	ENSG00000063438	AHRR	5	p15.33	304176	438291	0.595822	0.551294	0.825664	FALSE	FALSE
5487	ENSG00000083312	TNPO1	5	q13.2	72816312	72916733	0.595527	0.551491	0.825664	FALSE	FALSE
5488	ENSG00000180530	NRIP1	21	q21.1	14961235	15065936	0.595508	0.551504	0.825664	FALSE	FALSE
5489	ENSG00000169902	TPST1	7	q11.21	66205199	66420543	0.595467	0.551532	0.825664	FALSE	FALSE
5490	ENSG00000170153	RNF150	4	q31.21	140859807	141212877	0.595367	0.551598	0.825664	FALSE	FALSE
5491	ENSG00000213619	NDUFS3	11	p11.2	47565336	47584562	0.595236	0.551685	0.825664	FALSE	FALSE
5492	ENSG00000186105	LRRC70	5	q12.1	62578735	62581448	0.595167	0.551732	0.825664	FALSE	FALSE
5493	ENSG00000168589	DYNLRB2	16	q23.2	80540734	80550760	0.595157	0.551738	0.825664	FALSE	FALSE
5494	ENSG00000169224	GCSAML	1	q44	247507058	247577690	0.594932	0.551889	0.825664	FALSE	FALSE
5495	ENSG00000170486	KRT72	12	q13.13	52585589	52601538	0.594901	0.55191	0.825664	FALSE	FALSE
5496	ENSG00000040275	SPDL1	5	q35.1	169583634	169604778	0.594846	0.551946	0.825664	FALSE	FALSE
5497	ENSG00000167549	CORO6	17	q11.2	29614756	29622907	0.59447	0.552198	0.825914	FALSE	FALSE
5498	ENSG00000244474	UGT1A4	2	q37.1	233718778	233773299	0.593596	0.552782	0.826536	FALSE	FALSE
5499	ENSG00000185056	C5orf47	5	q35.2	173973779	174006140	0.593336	0.552956	0.826585	FALSE	FALSE
5500	ENSG00000152580	IGSF10	3	q25.1	151425384	151458709	0.593287	0.552989	0.826585	FALSE	FALSE
5501	ENSG00000259494	MRPL46	15	q25.3	88459476	88467419	0.592698	0.553383	0.82682	FALSE	FALSE
5502	ENSG00000123810	B9D2	19	q13.2	41354421	41364173	0.592595	0.553452	0.82682	FALSE	FALSE
5503	ENSG00000117906	RCN2	15	q24.3	76931619	76954392	0.592438	0.553557	0.82682	FALSE	FALSE
5504	ENSG00000160209	PDXK	21	q22.3	43719094	43762307	0.592416	0.553572	0.82682	FALSE	FALSE
5505	ENSG00000267952	AC008878.1	19	p13.2	7507052	7519622	0.592402	0.553582	0.82682	FALSE	FALSE
5506	ENSG00000158481	CD1C	1	q23.1	158289786	158293630	0.592108	0.553778	0.826941	FALSE	FALSE
5507	ENSG00000103145	HCFC1R1	16	p13.3	3022620	3024286	0.592054	0.553815	0.826941	FALSE	FALSE
5508	ENSG00000172346	CSDC2	22	q13.2	41560763	41577741	0.591897	0.553919	0.827021	FALSE	FALSE
5509	ENSG00000006638	TBXA2R	19	p13.3	3594506	3606840	0.591582	0.554131	0.827185	FALSE	FALSE
5510	ENSG00000130810	PPAN	19	p13.2	10106289	10111634	0.591244	0.554357	0.827275	FALSE	FALSE
5511	ENSG00000158158	CNNM4	2	q11.2	96760902	96811891	0.590386	0.554932	0.82775	FALSE	FALSE
5512	ENSG00000203907	OOEP	6	q13	73368555	73395133	0.590335	0.554966	0.82775	FALSE	FALSE
5513	ENSG00000163513	TGFBR2	3	p24.1	30606502	30694142	0.589931	0.555237	0.827851	FALSE	FALSE
5514	ENSG00000198721	ECI2	6	p25.2	4115689	4135597	0.589345	0.55563	0.828181	FALSE	FALSE
5515	ENSG00000170323	FABP4	8	q21.13	81478419	81483263	0.589297	0.555662	0.828181	FALSE	FALSE
5516	ENSG00000243135	UGT1A3	2	q37.1	233729108	233773299	0.589214	0.555718	0.828188	FALSE	FALSE
5517	ENSG00000203485	INF2	14	q32.33	104689606	104722535	0.589065	0.555818	0.828207	FALSE	FALSE
5518	ENSG00000105732	ZNF574	19	q13.2	42068477	42081549	0.588965	0.555885	0.828207	FALSE	FALSE
5519	ENSG00000111218	PRMT8	12	p13.32	3381349	3593973	0.588787	0.556004	0.828207	FALSE	FALSE
5520	ENSG00000167978	SRRM2	16	p13.3	2752329	2772538	0.588784	0.556006	0.828207	FALSE	FALSE
5521	ENSG00000011143	MKS1	17	q22	58205437	58219605	0.588528	0.556178	0.828268	FALSE	FALSE
5522	ENSG00000168036	CTNNB1	3	p22.1	41194741	41260096	0.588304	0.556328	0.828416	FALSE	FALSE
5523	ENSG00000187066	TMEM262	11	q13.1	65084979	65089375	0.588136	0.556441	0.828509	FALSE	FALSE
5524	ENSG00000111962	UST	6	q25.1	148747328	149076990	0.587302	0.557001	0.828907	FALSE	FALSE
5525	ENSG00000076053	RBM7	11	q23.2	114400030	114414203	0.587266	0.557025	0.828907	FALSE	FALSE
5526	ENSG00000197837	HIST4H4	12	p12.3	14767999	14771131	0.587207	0.557065	0.828907	FALSE	FALSE
5527	ENSG00000184056	VPS33B	15	q26.1	90998416	91022603	0.587094	0.557141	0.828944	FALSE	FALSE
5528	ENSG00000171121	KCNMB3	3	q26.32	179236691	179267002	0.586634	0.557449	0.8291	FALSE	FALSE
5529	ENSG00000166596	CFAP52	17	p13.1	9576627	9643459	0.586451	0.557572	0.829208	FALSE	FALSE
5530	ENSG00000197951	ZNF71	19	q13.43	56595264	56626481	0.586349	0.557641	0.829234	FALSE	FALSE
5531	ENSG00000116176	TPSG1	16	p13.3	1221651	1225257	0.586051	0.557842	0.829251	FALSE	FALSE
5532	ENSG00000160695	VPS11	11	q23.3	119067692	119081978	0.585613	0.558136	0.829251	FALSE	FALSE
5533	ENSG00000257390	AC023055.1	12	q13.2	55757275	55827546	0.58557	0.558165	0.829251	FALSE	FALSE
5534	ENSG00000087053	MTMR2	11	q21	95832882	95925315	0.585535	0.558188	0.829251	FALSE	FALSE
5535	ENSG00000176956	LY6H	8	q24.3	143157914	143160711	0.585467	0.558234	0.829251	FALSE	FALSE
5536	ENSG00000153395	LPCAT1	5	p15.33	1456480	1523977	0.585157	0.558442	0.829442	FALSE	FALSE
5537	ENSG00000153707	PTPRD	9	p23	8314246	10612723	0.5842	0.559086	0.830145	FALSE	FALSE
5538	ENSG00000185523	SPATA45	1	q32.3	212830141	212847649	0.584148	0.55912	0.830145	FALSE	FALSE
5539	ENSG00000145354	CISD2	4	q24	102868974	102892807	0.583717	0.559411	0.83035	FALSE	FALSE
5540	ENSG00000205129	C4orf47	4	q35.1	185426249	185449826	0.583637	0.559465	0.830354	FALSE	FALSE
5541	ENSG00000151611	MMAA	4	q31.21	145599042	145660035	0.583114	0.559817	0.830725	FALSE	FALSE
5542	ENSG00000138777	PPA2	4	q24	105369077	105474081	0.582805	0.560025	0.830786	FALSE	FALSE
5543	ENSG00000188064	WNT7B	22	q13.31	45920362	45977129	0.58275	0.560062	0.830786	FALSE	FALSE
5544	ENSG00000197576	HOXA4	7	p15.2	27128507	27130799	0.582377	0.560313	0.831007	FALSE	FALSE
5545	ENSG00000157349	DDX19B	16	q22.1	70289663	70335283	0.582093	0.560504	0.831215	FALSE	FALSE
5546	ENSG00000101745	ANKRD12	18	p11.22	9136228	9285985	0.581624	0.56082	0.831558	FALSE	FALSE
5547	ENSG00000108576	SLC6A4	17	q11.2	30194319	30236002	0.581487	0.560912	0.831558	FALSE	FALSE
5548	ENSG00000138162	TACC2	10	q26.13	121989174	122254545	0.581377	0.560987	0.831558	FALSE	FALSE
5549	ENSG00000162882	HAAO	2	p21	42767089	42792593	0.581371	0.56099	0.831558	FALSE	FALSE
5550	ENSG00000103888	CEMIP	15	q25.1	80779343	80951776	0.580872	0.561326	0.831786	FALSE	FALSE
5551	ENSG00000145332	KLHL8	4	q22.1	87160103	87240314	0.580415	0.561635	0.832134	FALSE	FALSE
5552	ENSG00000164663	USP49	6	p21.1	41789896	41895361	0.580195	0.561783	0.83214	FALSE	FALSE
5553	ENSG00000122643	NT5C3A	7	p14.3	33014113	33062797	0.580183	0.561791	0.83214	FALSE	FALSE
5554	ENSG00000134755	DSC2	18	q12.1	31058840	31102522	0.579892	0.561988	0.83233	FALSE	FALSE
5555	ENSG00000132749	TESMIN	11	q13.3	68707440	68751564	0.579752	0.562082	0.83233	FALSE	FALSE
5556	ENSG00000179241	LDLRAD3	11	p13	35943981	36232136	0.579741	0.562089	0.83233	FALSE	FALSE
5557	ENSG00000188707	ZBED6CL	7	q36.1	150329789	150332721	0.57969	0.562124	0.83233	FALSE	FALSE
5558	ENSG00000182040	USH1G	17	q25.1	74916084	74923256	0.579533	0.562229	0.832395	FALSE	FALSE
5559	ENSG00000185942	NKAIN3	8	q12.3	62248591	62999652	0.579049	0.562556	0.832694	FALSE	FALSE
5560	ENSG00000136463	TACO1	17	q23.3	63600872	63608365	0.579022	0.562574	0.832694	FALSE	FALSE
5561	ENSG00000121775	TMEM39B	1	p35.2	32072031	32102866	0.57861	0.562853	0.83303	FALSE	FALSE
5562	ENSG00000125851	PCSK2	20	p12.1	17226107	17484578	0.578513	0.562918	0.833051	FALSE	FALSE
5563	ENSG00000139218	SCAF11	12	q12	45919131	45992120	0.578436	0.56297	0.833052	FALSE	FALSE
5564	ENSG00000186564	FOXD2	1	p33	47436017	47440691	0.57792	0.563318	0.833188	FALSE	FALSE
5565	ENSG00000110455	ACCS	11	p11.2	44065925	44084222	0.57767	0.563487	0.833188	FALSE	FALSE
5566	ENSG00000103496	STX4	16	p11.2	31032889	31042975	0.577575	0.563551	0.833188	FALSE	FALSE
5567	ENSG00000153130	SCOC	4	q31.1	140257286	140385726	0.577542	0.563573	0.833188	FALSE	FALSE
5568	ENSG00000010810	FYN	6	q21	111660332	111873452	0.577291	0.563743	0.83333	FALSE	FALSE
5569	ENSG00000163464	CXCR1	2	q35	218162845	218166995	0.577249	0.563771	0.83333	FALSE	FALSE
5570	ENSG00000273173	SNURF	15	q11.2	24954986	24977850	0.576233	0.564458	0.833548	FALSE	FALSE
5571	ENSG00000240224	UGT1A5	2	q37.1	233712992	233773299	0.576165	0.564503	0.833548	FALSE	FALSE
5572	ENSG00000138075	ABCG5	2	p21	43812472	43838865	0.576139	0.564521	0.833548	FALSE	FALSE
5573	ENSG00000137699	TRIM29	11	q23.3	120111275	120185529	0.576017	0.564603	0.833548	FALSE	FALSE
5574	ENSG00000114349	GNAT1	3	p21.31	50191612	50196516	0.575961	0.564641	0.833548	FALSE	FALSE
5575	ENSG00000198093	ZNF649	19	q13.41	51889224	51905040	0.575894	0.564687	0.833548	FALSE	FALSE
5576	ENSG00000007516	BAIAP3	16	p13.3	1333601	1349441	0.575428	0.565002	0.833863	FALSE	FALSE
5577	ENSG00000176046	NUPR1	16	p11.2	28532708	28539174	0.575204	0.565153	0.833882	FALSE	FALSE
5578	ENSG00000082996	RNF13	3	q25.1	149812708	149962139	0.574723	0.565479	0.833882	FALSE	FALSE
5579	ENSG00000160097	FNDC5	1	p35.1	32862268	32872482	0.574624	0.565545	0.833882	FALSE	FALSE
5580	ENSG00000169129	AFAP1L2	10	q25.3	114294824	114404756	0.57445	0.565663	0.833882	FALSE	FALSE
5581	ENSG00000168079	SCARA5	8	p21.1	27869882	27992727	0.57441	0.56569	0.833882	FALSE	FALSE
5582	ENSG00000118520	ARG1	6	q23.2	131573144	131584332	0.574355	0.565727	0.833882	FALSE	FALSE
5583	ENSG00000145916	RMND5B	5	q35.3	178130996	178150565	0.574325	0.565748	0.833882	FALSE	FALSE
5584	ENSG00000164164	OTUD4	4	q31.21	145110838	145180161	0.574274	0.565783	0.833882	FALSE	FALSE
5585	ENSG00000196155	PLEKHG4	16	q22.1	67277510	67289499	0.574082	0.565913	0.833928	FALSE	FALSE
5586	ENSG00000241484	ARHGAP8	22	q13.31	44752558	44862788	0.57388	0.566049	0.833928	FALSE	FALSE
5587	ENSG00000073921	PICALM	11	q14.2	85957684	86069882	0.573726	0.566153	0.833962	FALSE	FALSE
5588	ENSG00000248871	TNFSF12-TNFSF13	17	p13.1	7549099	7561601	0.573226	0.566492	0.834065	FALSE	FALSE
5589	ENSG00000107581	EIF3A	10	q26.11	119033670	119080823	0.573107	0.566572	0.834065	FALSE	FALSE
5590	ENSG00000213316	LTC4S	5	q35.3	179793980	179796647	0.57294	0.566685	0.83408	FALSE	FALSE
5591	ENSG00000119725	ZNF410	14	q24.3	73886617	73932511	0.572145	0.567224	0.834567	FALSE	FALSE
5592	ENSG00000170921	TANC2	17	q23.2	63009556	63427699	0.572043	0.567293	0.834567	FALSE	FALSE
5593	ENSG00000183549	ACSM5	16	p12.3	20409534	20441336	0.571998	0.567323	0.834567	FALSE	FALSE
5594	ENSG00000144645	OSBPL10	3	p22.3	31657890	32077580	0.571845	0.567427	0.834644	FALSE	FALSE
5595	ENSG00000143013	LMO4	1	p22.3	87328468	87348923	0.571513	0.567652	0.834749	FALSE	FALSE
5596	ENSG00000168672	FAM84B	8	q24.21	126552442	126558393	0.57122	0.56785	0.834786	FALSE	FALSE
5597	ENSG00000134375	TIMM17A	1	q32.1	201955491	201970661	0.571127	0.567913	0.834786	FALSE	FALSE
5598	ENSG00000156206	CFAP161	15	q25.1	81007033	81149175	0.571098	0.567933	0.834786	FALSE	FALSE
5599	ENSG00000138031	ADCY3	2	p23.3	24819169	24919839	0.570934	0.568045	0.834874	FALSE	FALSE
5600	ENSG00000198707	CEP290	12	q21.32	88049014	88142216	0.570434	0.568384	0.835222	FALSE	FALSE
5601	ENSG00000134874	DZIP1	13	q32.1	95578202	95644703	0.570148	0.568577	0.835355	FALSE	FALSE
5602	ENSG00000124786	SLC35B3	6	p24.3	8411463	8435611	0.56976	0.56884	0.835355	FALSE	FALSE
5603	ENSG00000013583	HEBP1	12	p13.1	12974864	13000273	0.569614	0.568939	0.835355	FALSE	FALSE
5604	ENSG00000187840	EIF4EBP1	8	p11.23	38030341	38060365	0.56957	0.568969	0.835355	FALSE	FALSE
5605	ENSG00000187210	GCNT1	9	q21.13	76419850	76651203	0.569496	0.56902	0.835355	FALSE	FALSE
5606	ENSG00000162076	FLYWCH2	16	p13.3	2883186	2899382	0.569324	0.569136	0.835424	FALSE	FALSE
5607	ENSG00000165072	MAMDC2	9	q21.12	70043581	70226970	0.56905	0.569322	0.835622	FALSE	FALSE
5608	ENSG00000090382	LYZ	12	q15	69348341	69354234	0.568932	0.569402	0.835664	FALSE	FALSE
5609	ENSG00000137076	TLN1	9	p13.3	35696948	35732395	0.568766	0.569515	0.835679	FALSE	FALSE
5610	ENSG00000106330	MOSPD3	7	q22.1	100612102	100615384	0.568531	0.569674	0.835837	FALSE	FALSE
5611	ENSG00000138658	ZGRF1	4	q25	112539333	112636995	0.568377	0.569779	0.83588	FALSE	FALSE
5612	ENSG00000234719	NPIPB2	16	p13.13	11927373	11976643	0.568261	0.569858	0.83588	FALSE	FALSE
5613	ENSG00000185238	PRMT3	11	p15.1	20387530	20509294	0.568048	0.570002	0.83588	FALSE	FALSE
5614	ENSG00000166326	TRIM44	11	p13	35662805	35818007	0.567996	0.570038	0.83588	FALSE	FALSE
5615	ENSG00000092345	DAZL	3	p24.3	16586792	16670306	0.567839	0.570144	0.83588	FALSE	FALSE
5616	ENSG00000173626	TRAPPC3L	6	q22.1	116494989	116545610	0.567833	0.570149	0.83588	FALSE	FALSE
5617	ENSG00000135333	EPHA7	6	q16.1	93240020	93419547	0.567808	0.570165	0.83588	FALSE	FALSE
5618	ENSG00000268279	AC090004.1	3	p25.1	14135217	14148252	0.567396	0.570445	0.836038	FALSE	FALSE
5619	ENSG00000263620	AC129492.3	17	p13.1	8150816	8162975	0.567283	0.570522	0.836038	FALSE	FALSE
5620	ENSG00000111344	RASAL1	12	q24.13	113098819	113136239	0.567272	0.570529	0.836038	FALSE	FALSE
5621	ENSG00000186652	PRG2	11	q12.1	57386794	57390657	0.566731	0.570897	0.836255	FALSE	FALSE
5622	ENSG00000198517	MAFK	7	p22.3	1530714	1543043	0.566679	0.570932	0.836255	FALSE	FALSE
5623	ENSG00000088367	EPB41L1	20	q11.23	36091504	36232799	0.566505	0.57105	0.836275	FALSE	FALSE
5624	ENSG00000164032	H2AFZ	4	q23	99948086	99950388	0.566227	0.571239	0.836403	FALSE	FALSE
5625	ENSG00000122591	FAM126A	7	p15.3	22889371	23014130	0.565864	0.571486	0.836573	FALSE	FALSE
5626	ENSG00000115386	REG1A	2	p12	79120362	79123419	0.565107	0.572001	0.83684	FALSE	FALSE
5627	ENSG00000119650	IFT43	14	q24.3	75902136	76084585	0.564953	0.572106	0.836844	FALSE	FALSE
5628	ENSG00000149503	INCENP	11	q12.3	62123973	62153163	0.564946	0.57211	0.836844	FALSE	FALSE
5629	ENSG00000170100	ZNF778	16	q24.3	89217703	89237071	0.56484	0.572183	0.836844	FALSE	FALSE
5630	ENSG00000164576	SAP30L	5	q33.2	154445957	154461054	0.564649	0.572313	0.836844	FALSE	FALSE
5631	ENSG00000108256	NUFIP2	17	q11.2	29255836	29294118	0.564648	0.572313	0.836844	FALSE	FALSE
5632	ENSG00000163933	RFT1	3	p21.1	53088483	53130462	0.564611	0.572339	0.836844	FALSE	FALSE
5633	ENSG00000134262	AP4B1	1	p13.2	113894748	113905201	0.564383	0.572494	0.836931	FALSE	FALSE
5634	ENSG00000188993	LRRC66	4	q12	51993702	52017620	0.564335	0.572526	0.836931	FALSE	FALSE
5635	ENSG00000170043	TRAPPC1	17	p13.1	7930345	7932123	0.564021	0.57274	0.837025	FALSE	FALSE
5636	ENSG00000196655	TRAPPC4	11	q23.3	119018432	119025454	0.56369	0.572965	0.837025	FALSE	FALSE
5637	ENSG00000157999	ANKRD61	7	p22.1	6031376	6036386	0.563671	0.572978	0.837025	FALSE	FALSE
5638	ENSG00000164266	SPINK1	5	q32	147824568	147831786	0.563644	0.572996	0.837025	FALSE	FALSE
5639	ENSG00000174307	PHLDA3	1	q32.1	201464383	201469237	0.563637	0.573001	0.837025	FALSE	FALSE
5640	ENSG00000188032	C19orf67	19	p13.12	14081619	14085875	0.563437	0.573137	0.837086	FALSE	FALSE
5641	ENSG00000143621	ILF2	1	q21.3	153661788	153671048	0.563257	0.57326	0.837086	FALSE	FALSE
5642	ENSG00000160613	PCSK7	11	q23.3	117204337	117232525	0.563026	0.573417	0.837086	FALSE	FALSE
5643	ENSG00000127423	AUNIP	1	p36.11	25831913	25859458	0.562999	0.573436	0.837086	FALSE	FALSE
5644	ENSG00000172554	SNTG2	2	p25.3	950868	1367613	0.562665	0.573663	0.837174	FALSE	FALSE
5645	ENSG00000100410	PHF5A	22	q13.2	41459717	41468725	0.562549	0.573742	0.837174	FALSE	FALSE
5646	ENSG00000042753	AP2S1	19	q13.32	46838136	46850992	0.562539	0.573749	0.837174	FALSE	FALSE
5647	ENSG00000161681	SHANK1	19	q13.33	50661827	50719450	0.562452	0.573808	0.837174	FALSE	FALSE
5648	ENSG00000130513	GDF15	19	p13.11	18374731	18389176	0.561863	0.57421	0.837438	FALSE	FALSE
5649	ENSG00000261794	GOLGA8H	15	q13.2	30604126	30614561	0.561511	0.574449	0.837558	FALSE	FALSE
5650	ENSG00000105127	AKAP8	19	p13.12	15353385	15379798	0.561337	0.574568	0.837558	FALSE	FALSE
5651	ENSG00000241635	UGT1A1	2	q37.1	233760248	233773299	0.561331	0.574572	0.837558	FALSE	FALSE
5652	ENSG00000152223	EPG5	18	q21.1	45847609	45967339	0.561233	0.574639	0.837558	FALSE	FALSE
5653	ENSG00000109943	CRTAM	11	q24.1	122838500	122872639	0.561198	0.574663	0.837558	FALSE	FALSE
5654	ENSG00000166311	SMPD1	11	p15.4	6390431	6394998	0.561139	0.574703	0.837558	FALSE	FALSE
5655	ENSG00000102858	MGRN1	16	p13.3	4616493	4690974	0.561021	0.574783	0.8376	FALSE	FALSE
5656	ENSG00000115761	NOL10	2	p25.1	10570766	10689987	0.56073	0.574981	0.837741	FALSE	FALSE
5657	ENSG00000174576	NPAS4	11	q13.2	66421004	66426707	0.560728	0.574983	0.837741	FALSE	FALSE
5658	ENSG00000117984	CTSD	11	p15.5	1752752	1764573	0.560467	0.575161	0.837759	FALSE	FALSE
5659	ENSG00000068137	PLEKHH3	17	q21.2	42667914	42676994	0.560409	0.575201	0.837759	FALSE	FALSE
5660	ENSG00000162722	TRIM58	1	q44	247857199	247878205	0.559946	0.575516	0.83805	FALSE	FALSE
5661	ENSG00000178074	C2orf69	2	q33.1	199911256	199955935	0.559402	0.575887	0.838378	FALSE	FALSE
5662	ENSG00000020426	MNAT1	14	q23.1	60734742	60969953	0.559142	0.576065	0.838418	FALSE	FALSE
5663	ENSG00000156172	C8orf37	8	q22.1	95244919	95269201	0.558776	0.576314	0.838631	FALSE	FALSE
5664	ENSG00000143033	MTF2	1	p22.1	93079235	93139081	0.55843	0.576551	0.83877	FALSE	FALSE
5665	ENSG00000186847	KRT14	17	q21.2	41582279	41586921	0.55835	0.576606	0.83877	FALSE	FALSE
5666	ENSG00000052126	PLEKHA5	12	p12.3	19129752	19376400	0.558335	0.576616	0.83877	FALSE	FALSE
5667	ENSG00000132361	CLUH	17	p13.3	2689386	2712663	0.558071	0.576796	0.838862	FALSE	FALSE
5668	ENSG00000141873	SLC39A3	19	p13.3	2732204	2740152	0.558016	0.576833	0.838862	FALSE	FALSE
5669	ENSG00000163430	FSTL1	3	q13.33	120392293	120451253	0.5576	0.577118	0.839146	FALSE	FALSE
5670	ENSG00000157181	ODR4	1	q31.1	186375838	186421378	0.55757	0.577138	0.839146	FALSE	FALSE
5671	ENSG00000153233	PTPRR	12	q15	70638073	70920843	0.557262	0.577348	0.839199	FALSE	FALSE
5672	ENSG00000075089	ACTR6	12	q23.1	100199122	100241865	0.557224	0.577374	0.839199	FALSE	FALSE
5673	ENSG00000163517	HDAC11	3	p25.1	13479724	13506424	0.55696	0.577555	0.839386	FALSE	FALSE
5674	ENSG00000133606	MKRN1	7	q34	140453040	140479569	0.556873	0.577614	0.839398	FALSE	FALSE
5675	ENSG00000258659	TRIM34	11	p15.4	5619764	5644398	0.556543	0.57784	0.839526	FALSE	FALSE
5676	ENSG00000163519	TRAT1	3	q13.13	108822698	108855005	0.556451	0.577903	0.839526	FALSE	FALSE
5677	ENSG00000104432	IL7	8	q21.13	78675743	78805523	0.556342	0.577977	0.839551	FALSE	FALSE
5678	ENSG00000103222	ABCC1	16	p13.11	15949577	16143074	0.555211	0.57875	0.840362	FALSE	FALSE
5679	ENSG00000070601	FRMPD1	9	p13.2	37651000	37746904	0.555123	0.578811	0.840362	FALSE	FALSE
5680	ENSG00000129691	ASH2L	8	p11.23	38105242	38144076	0.555073	0.578845	0.840362	FALSE	FALSE
5681	ENSG00000110675	ELMOD1	11	q22.3	107591091	107666779	0.554656	0.57913	0.840392	FALSE	FALSE
5682	ENSG00000116580	GON4L	1	q22	155749662	155859400	0.554651	0.579133	0.840392	FALSE	FALSE
5683	ENSG00000264668	AC138696.1	8	q24.3	143247110	143276403	0.554634	0.579145	0.840392	FALSE	FALSE
5684	ENSG00000179314	WSCD1	17	p13.2	6057807	6124427	0.554633	0.579146	0.840392	FALSE	FALSE
5685	ENSG00000172057	ORMDL3	17	q21.1	39921041	39927601	0.553696	0.579787	0.840905	FALSE	FALSE
5686	ENSG00000206075	SERPINB5	18	q21.33	63476761	63505085	0.553107	0.58019	0.84134	FALSE	FALSE
5687	ENSG00000178342	KCNG2	18	q23	79863668	79900184	0.552966	0.580287	0.841406	FALSE	FALSE
5688	ENSG00000103429	BFAR	16	p13.12	14632815	14669236	0.552812	0.580392	0.841434	FALSE	FALSE
5689	ENSG00000165832	TRUB1	10	q25.3	114938193	114977676	0.55275	0.580435	0.841434	FALSE	FALSE
5690	ENSG00000078579	FGF20	8	p22	16992169	17002181	0.552531	0.580584	0.841434	FALSE	FALSE
5691	ENSG00000087338	GMCL1	2	p13.3	69829642	69881396	0.552353	0.580706	0.841434	FALSE	FALSE
5692	ENSG00000182256	GABRG3	15	q12	26971282	27541991	0.552317	0.580731	0.841434	FALSE	FALSE
5693	ENSG00000151553	FAM160B1	10	q25.3	114821744	114899832	0.552314	0.580733	0.841434	FALSE	FALSE
5694	ENSG00000066427	ATXN3	14	q32.12	92044496	92106625	0.552066	0.580903	0.841434	FALSE	FALSE
5695	ENSG00000118260	CREB1	2	q33.3	207529737	207603431	0.551699	0.581155	0.841434	FALSE	FALSE
5696	ENSG00000101444	AHCY	20	q11.22	34280268	34311802	0.551468	0.581313	0.841434	FALSE	FALSE
5697	ENSG00000185467	KPNA7	7	q22.1	99173574	99207506	0.551393	0.581364	0.841434	FALSE	FALSE
5698	ENSG00000188886	ASTL	2	q11.2	96123850	96138436	0.551345	0.581397	0.841434	FALSE	FALSE
5699	ENSG00000071909	MYO3B	2	q31.1	170178145	170655171	0.551297	0.58143	0.841434	FALSE	FALSE
5700	ENSG00000167930	FAM234A	16	p13.3	234546	268971	0.551279	0.581443	0.841434	FALSE	FALSE
5701	ENSG00000180667	YOD1	1	q32.1	207043849	207052980	0.550662	0.581866	0.84181	FALSE	FALSE
5702	ENSG00000175193	PARL	3	q27.1	183829271	183884933	0.550025	0.582303	0.842005	FALSE	FALSE
5703	ENSG00000168539	CHRM1	11	q12.3	62908679	62921807	0.549651	0.582559	0.842226	FALSE	FALSE
5704	ENSG00000243284	VSIG8	1	q23.2	159854316	159862657	0.549419	0.582718	0.842269	FALSE	FALSE
5705	ENSG00000143502	SUSD4	1	q41	223220819	223364202	0.548595	0.583283	0.842601	FALSE	FALSE
5706	ENSG00000100034	PPM1F	22	q11.22	21919420	21952837	0.548082	0.583635	0.842885	FALSE	FALSE
5707	ENSG00000148488	ST8SIA6	10	p12.33	17318383	17454330	0.547669	0.583919	0.843146	FALSE	FALSE
5708	ENSG00000108669	CYTH1	17	q25.3	78674048	78782297	0.547463	0.58406	0.843266	FALSE	FALSE
5709	ENSG00000123136	DDX39A	19	p13.12	14408819	14419383	0.547397	0.584106	0.843266	FALSE	FALSE
5710	ENSG00000144061	NPHP1	2	q13	110122311	110205066	0.547025	0.584361	0.843468	FALSE	FALSE
5711	ENSG00000164675	IQUB	7	q31.32	123452400	123535077	0.546892	0.584453	0.843468	FALSE	FALSE
5712	ENSG00000139648	KRT71	12	q13.13	52543909	52553147	0.546381	0.584804	0.843732	FALSE	FALSE
5713	ENSG00000187627	RGPD1	2	p11.2	86907953	87013976	0.546028	0.585047	0.843732	FALSE	FALSE
5714	ENSG00000149948	HMGA2	12	q14.3	65824131	65966295	0.546022	0.585051	0.843732	FALSE	FALSE
5715	ENSG00000148344	PTGES	9	q34.11	129738331	129753047	0.54567	0.585293	0.843932	FALSE	FALSE
5716	ENSG00000159915	ZNF233	19	q13.31	44259880	44275317	0.544897	0.585824	0.844223	FALSE	FALSE
5717	ENSG00000196092	PAX5	9	p13.2	36833275	37034185	0.544355	0.586198	0.844223	FALSE	FALSE
5718	ENSG00000166938	DIS3L	15	q22.31	66293217	66333898	0.544345	0.586204	0.844223	FALSE	FALSE
5719	ENSG00000004455	AK2	1	p35.1	33007940	33080996	0.54428	0.586249	0.844223	FALSE	FALSE
5720	ENSG00000135974	C2orf49	2	q12.2	105337359	105349211	0.544279	0.586249	0.844223	FALSE	FALSE
5721	ENSG00000185344	ATP6V0A2	12	q24.31	123712318	123761755	0.544218	0.586292	0.844223	FALSE	FALSE
5722	ENSG00000132507	EIF5A	17	p13.1	7306999	7312463	0.544216	0.586293	0.844223	FALSE	FALSE
5723	ENSG00000197302	ZNF720	16	p11.2	31713229	31794869	0.544191	0.58631	0.844223	FALSE	FALSE
5724	ENSG00000100151	PICK1	22	q13.1	38056311	38075701	0.544171	0.586324	0.844223	FALSE	FALSE
5725	ENSG00000109775	UFSP2	4	q35.1	185399540	185425985	0.543877	0.586526	0.844365	FALSE	FALSE
5726	ENSG00000132514	CLEC10A	17	p13.1	7074537	7080307	0.543613	0.586708	0.844365	FALSE	FALSE
5727	ENSG00000154556	SORBS2	4	q35.1	185585444	185956652	0.543398	0.586856	0.844365	FALSE	FALSE
5728	ENSG00000130699	TAF4	20	q13.33	61953469	62065810	0.543361	0.586881	0.844365	FALSE	FALSE
5729	ENSG00000264545	AL359922.1	9	p21.3	21802636	22032986	0.543196	0.586995	0.844443	FALSE	FALSE
5730	ENSG00000267216	AC020915.1	19	q13.43	58278966	58315197	0.542575	0.587423	0.844659	FALSE	FALSE
5731	ENSG00000156603	MED19	11	q12.1	57703714	57712323	0.542383	0.587554	0.844659	FALSE	FALSE
5732	ENSG00000198729	PPP1R14C	6	q25.1	150143076	150250357	0.542329	0.587592	0.844659	FALSE	FALSE
5733	ENSG00000130255	RPL36	19	p13.3	5674947	5691876	0.542294	0.587616	0.844659	FALSE	FALSE
5734	ENSG00000187889	FYB2	1	p32.2	56718804	56819696	0.542058	0.587778	0.84475	FALSE	FALSE
5735	ENSG00000125245	GPR18	13	q32.3	99254714	99261744	0.541728	0.588006	0.844979	FALSE	FALSE
5736	ENSG00000169442	CD52	1	p36.11	26317957	26320523	0.541393	0.588237	0.845111	FALSE	FALSE
5737	ENSG00000138587	MNS1	15	q21.3	56421544	56465137	0.541231	0.588348	0.845154	FALSE	FALSE
5738	ENSG00000057593	F7	13	q34	113105788	113120681	0.541123	0.588423	0.845154	FALSE	FALSE
5739	ENSG00000110031	LPXN	11	q12.1	58526871	58578220	0.540946	0.588545	0.845181	FALSE	FALSE
5740	ENSG00000214491	SEC14L6	22	q12.2	30522799	30546682	0.540232	0.589037	0.845561	FALSE	FALSE
5741	ENSG00000171557	FGG	4	q32.1	154604134	154612967	0.540185	0.589069	0.845561	FALSE	FALSE
5742	ENSG00000176024	ZNF613	19	q13.41	51927147	51948759	0.539905	0.589263	0.84569	FALSE	FALSE
5743	ENSG00000167965	MLST8	16	p13.3	2204248	2209416	0.539718	0.589392	0.84578	FALSE	FALSE
5744	ENSG00000187257	RSBN1L	7	q11.23	77696443	77783022	0.539663	0.58943	0.84578	FALSE	FALSE
5745	ENSG00000112874	NUDT12	5	q21.2	103548855	103562793	0.53957	0.589493	0.845797	FALSE	FALSE
5746	ENSG00000173809	TDRD12	19	q13.11	32719753	32829580	0.539491	0.589548	0.845801	FALSE	FALSE
5747	ENSG00000148090	AUH	9	q22.31	91213815	91361913	0.539027	0.589868	0.845988	FALSE	FALSE
5748	ENSG00000131482	G6PC	17	q21.31	42900797	42913369	0.538992	0.589892	0.845988	FALSE	FALSE
5749	ENSG00000138411	HECW2	2	q32.3	196189099	196593692	0.53878	0.590039	0.845988	FALSE	FALSE
5750	ENSG00000269026	AC003006.1	19	q13.43	57682045	57753575	0.538665	0.590118	0.845988	FALSE	FALSE
5751	ENSG00000244462	RBM12	20	q11.22	35648925	35664956	0.538625	0.590146	0.845988	FALSE	FALSE
5752	ENSG00000167384	ZNF180	19	q13.31	44474428	44500524	0.538319	0.590357	0.846062	FALSE	FALSE
5753	ENSG00000138376	BARD1	2	q35	214725646	214809711	0.5378	0.590715	0.846195	FALSE	FALSE
5754	ENSG00000188848	BEND4	4	p13	42110938	42152878	0.53765	0.590818	0.846195	FALSE	FALSE
5755	ENSG00000106049	HIBADH	7	p15.2	27525442	27662995	0.537634	0.59083	0.846195	FALSE	FALSE
5756	ENSG00000156218	ADAMTSL3	15	q25.2	83654086	84039842	0.537587	0.590862	0.846195	FALSE	FALSE
5757	ENSG00000091157	WDR7	18	q21.31	56651343	57036606	0.537572	0.590873	0.846195	FALSE	FALSE
5758	ENSG00000153944	MSI2	17	q22	57255851	57684685	0.537513	0.590914	0.846195	FALSE	FALSE
5759	ENSG00000138172	CALHM2	10	q24.33	103446786	103452402	0.537129	0.591179	0.8465	FALSE	FALSE
5760	ENSG00000165695	AK8	9	q34.13	132725578	132878777	0.536796	0.591408	0.846662	FALSE	FALSE
5761	ENSG00000106723	SPIN1	9	q22.1	88388419	88478694	0.536739	0.591448	0.846662	FALSE	FALSE
5762	ENSG00000253958	CLDN23	8	p23.1	8701938	8704106	0.535838	0.592071	0.846836	FALSE	FALSE
5763	ENSG00000127952	STYXL1	7	q11.23	75996338	76048004	0.535655	0.592197	0.846836	FALSE	FALSE
5764	ENSG00000150403	TMCO3	13	q34	113490995	113554590	0.535558	0.592264	0.846836	FALSE	FALSE
5765	ENSG00000162368	CMPK1	1	p33	47333797	47378839	0.535424	0.592357	0.846836	FALSE	FALSE
5766	ENSG00000162891	IL20	1	q32.1	206865354	206869223	0.535358	0.592402	0.846836	FALSE	FALSE
5767	ENSG00000099953	MMP11	22	q11.23	23768226	23784316	0.535312	0.592434	0.846836	FALSE	FALSE
5768	ENSG00000203780	FANK1	10	q26.2	125896539	126009592	0.535083	0.592593	0.846836	FALSE	FALSE
5769	ENSG00000249481	SPATS1	6	p21.1	44342660	44377167	0.534813	0.592779	0.846836	FALSE	FALSE
5770	ENSG00000172748	ZNF596	8	p23.3	232137	264703	0.53473	0.592837	0.846836	FALSE	FALSE
5771	ENSG00000109452	INPP4B	4	q31.21	142023160	142847432	0.534675	0.592874	0.846836	FALSE	FALSE
5772	ENSG00000196586	MYO6	6	q14.1	75749192	75919537	0.534609	0.59292	0.846836	FALSE	FALSE
5773	ENSG00000162341	TPCN2	11	q13.3	69048897	69162440	0.534165	0.593228	0.847093	FALSE	FALSE
5774	ENSG00000116117	PARD3B	2	q33.3	204545793	205620162	0.534089	0.59328	0.847093	FALSE	FALSE
5775	ENSG00000131097	HIGD1B	17	q21.31	44846353	44850480	0.53402	0.593327	0.847093	FALSE	FALSE
5776	ENSG00000087448	KLHL42	12	p11.22	27780020	27803040	0.533973	0.59336	0.847093	FALSE	FALSE
5777	ENSG00000172292	CERS6	2	q24.3	168455862	168775137	0.533315	0.593816	0.84739	FALSE	FALSE
5778	ENSG00000155530	LRGUK	7	q33	134127299	134264591	0.533252	0.593859	0.84739	FALSE	FALSE
5779	ENSG00000156463	SH3RF2	5	q32	145936579	146081791	0.533221	0.593881	0.84739	FALSE	FALSE
5780	ENSG00000142273	CBLC	19	q13.32	44777869	44800652	0.532949	0.594069	0.847402	FALSE	FALSE
5781	ENSG00000170903	MSANTD4	11	q22.3	105995623	106022403	0.532698	0.594243	0.847402	FALSE	FALSE
5782	ENSG00000075643	MOCOS	18	q12.2	36187519	36272157	0.532405	0.594446	0.847465	FALSE	FALSE
5783	ENSG00000146223	RPL7L1	6	p21.1	42879618	42889925	0.53215	0.594622	0.847514	FALSE	FALSE
5784	ENSG00000181038	METTL23	17	q25.1	76726830	76733936	0.531994	0.59473	0.847563	FALSE	FALSE
5785	ENSG00000077984	CST7	20	p11.21	24949230	24959928	0.531778	0.59488	0.847702	FALSE	FALSE
5786	ENSG00000086159	AQP6	12	q13.12	49967194	49977139	0.531524	0.595056	0.847805	FALSE	FALSE
5787	ENSG00000184408	KCND2	7	q31.31	120273668	120750331	0.530479	0.59578	0.848498	FALSE	FALSE
5788	ENSG00000196542	SPTSSB	3	q26.1	161344792	161372880	0.530189	0.595981	0.848677	FALSE	FALSE
5789	ENSG00000149357	LAMTOR1	11	q13.4	72085895	72103387	0.529836	0.596226	0.848905	FALSE	FALSE
5790	ENSG00000181781	ODF3L2	19	p13.3	463346	474983	0.529804	0.596248	0.848905	FALSE	FALSE
5791	ENSG00000126821	SGPP1	14	q23.2	63684214	63728039	0.529702	0.596319	0.848905	FALSE	FALSE
5792	ENSG00000174938	SEZ6L2	16	p11.2	29871159	29899547	0.529395	0.596531	0.849091	FALSE	FALSE
5793	ENSG00000188649	CC2D2B	10	q24.1	95907603	96032684	0.529119	0.596723	0.849194	FALSE	FALSE
5794	ENSG00000161955	TNFSF13	17	p13.1	7558292	7561608	0.52909	0.596743	0.849194	FALSE	FALSE
5795	ENSG00000204839	MROH6	8	q24.3	143566187	143572971	0.528785	0.596954	0.849252	FALSE	FALSE
5796	ENSG00000100077	GRK3	22	q12.1	25564849	25729294	0.528466	0.597176	0.849252	FALSE	FALSE
5797	ENSG00000196136	SERPINA3	14	q32.13	94612377	94624055	0.528463	0.597178	0.849252	FALSE	FALSE
5798	ENSG00000106689	LHX2	9	q33.3	124001670	124033301	0.528359	0.597251	0.849252	FALSE	FALSE
5799	ENSG00000100197	CYP2D6	22	q13.2	42126499	42130906	0.528123	0.597414	0.849252	FALSE	FALSE
5800	ENSG00000176092	CRYBG2	1	p36.11	26321698	26360080	0.528095	0.597433	0.849252	FALSE	FALSE
5801	ENSG00000188559	RALGAPA2	20	p11.23	20389552	20712488	0.527629	0.597757	0.849454	FALSE	FALSE
5802	ENSG00000109674	NEIL3	4	q34.3	177309836	177362943	0.527524	0.59783	0.849454	FALSE	FALSE
5803	ENSG00000184156	KCNQ3	8	q24.22	132120858	132481019	0.526813	0.598324	0.849704	FALSE	FALSE
5804	ENSG00000100201	DDX17	22	q13.1	38483440	38507660	0.526487	0.59855	0.849704	FALSE	FALSE
5805	ENSG00000161267	BDH1	3	q29	197509783	197573323	0.526485	0.598551	0.849704	FALSE	FALSE
5806	ENSG00000115268	RPS15	19	p13.3	1438358	1440494	0.526232	0.598727	0.849704	FALSE	FALSE
5807	ENSG00000145911	N4BP3	5	q35.3	178113443	178126087	0.526021	0.598874	0.849704	FALSE	FALSE
5808	ENSG00000185842	DNAH14	1	q42.12	224896262	225399292	0.525987	0.598898	0.849704	FALSE	FALSE
5809	ENSG00000073756	PTGS2	1	q31.1	186671791	186680427	0.525854	0.59899	0.849704	FALSE	FALSE
5810	ENSG00000141258	SGSM2	17	p13.3	2337498	2381058	0.525816	0.599016	0.849704	FALSE	FALSE
5811	ENSG00000188167	TMPPE	3	p22.3	33090421	33096801	0.525769	0.599048	0.849704	FALSE	FALSE
5812	ENSG00000068976	PYGM	11	q13.1	64746389	64760297	0.525645	0.599135	0.849724	FALSE	FALSE
5813	ENSG00000203791	EEF1AKMT2	10	q26.13	124748149	124791870	0.525523	0.599219	0.849724	FALSE	FALSE
5814	ENSG00000068305	MEF2A	15	q26.3	99565417	99716466	0.525128	0.599494	0.849928	FALSE	FALSE
5815	ENSG00000162496	DHRS3	1	p36.21	12567910	12617731	0.524987	0.599592	0.849928	FALSE	FALSE
5816	ENSG00000119689	DLST	14	q24.3	74881891	74903745	0.524829	0.599702	0.849928	FALSE	FALSE
5817	ENSG00000169903	TM4SF4	3	q25.1	149473974	149503281	0.524683	0.599804	0.849961	FALSE	FALSE
5818	ENSG00000268193	AC002985.1	19	p13.11	18907013	18934397	0.524579	0.599876	0.849989	FALSE	FALSE
5819	ENSG00000076351	SLC46A1	17	q11.2	28394756	28407197	0.524421	0.599985	0.850015	FALSE	FALSE
5820	ENSG00000138468	SENP7	3	q12.3	101324205	101513241	0.524368	0.600023	0.850015	FALSE	FALSE
5821	ENSG00000105131	EPHX3	19	p13.12	15226919	15233435	0.524255	0.600101	0.850015	FALSE	FALSE
5822	ENSG00000180914	OXTR	3	p25.3	8750408	8769628	0.524252	0.600103	0.850015	FALSE	FALSE
5823	ENSG00000168522	FNTA	8	p11.21	43034194	43085788	0.523571	0.600577	0.850532	FALSE	FALSE
5824	ENSG00000162592	CCDC27	1	p36.32	3746460	3771645	0.523224	0.600818	0.850732	FALSE	FALSE
5825	ENSG00000140488	CELF6	15	q23	72284727	72320129	0.522837	0.601088	0.851041	FALSE	FALSE
5826	ENSG00000079335	CDC14A	1	p21.2	100345001	100520278	0.522753	0.601146	0.851049	FALSE	FALSE
5827	ENSG00000161031	PGLYRP2	19	p13.12	15468645	15498956	0.522344	0.601431	0.851378	FALSE	FALSE
5828	ENSG00000119457	SLC46A2	9	q32	112878920	112890913	0.522015	0.60166	0.851481	FALSE	FALSE
5829	ENSG00000103343	ZNF174	16	p13.3	3401235	3409370	0.521663	0.601905	0.851542	FALSE	FALSE
5830	ENSG00000186522	SEPT10	2	q13	109542982	109614206	0.521652	0.601913	0.851542	FALSE	FALSE
5831	ENSG00000234857	HNRNPUL2-BSCL2	11	q12.3	62690275	62727384	0.520649	0.602611	0.851862	FALSE	FALSE
5832	ENSG00000100949	RABGGTA	14	q12	24265538	24271739	0.520398	0.602786	0.851862	FALSE	FALSE
5833	ENSG00000092847	AGO1	1	p34.3	35869808	35930528	0.520284	0.602866	0.851862	FALSE	FALSE
5834	ENSG00000104756	KCTD9	8	p21.2	25427847	25458476	0.520267	0.602877	0.851862	FALSE	FALSE
5835	ENSG00000149311	ATM	11	q22.3	108222484	108369102	0.520202	0.602923	0.851862	FALSE	FALSE
5836	ENSG00000120910	PPP3CC	8	p21.3	22440819	22541142	0.520051	0.603028	0.851932	FALSE	FALSE
5837	ENSG00000214700	C12orf71	12	p11.23	27081058	27082514	0.519972	0.603083	0.851932	FALSE	FALSE
5838	ENSG00000145494	NDUFS6	5	p15.33	1801400	1816605	0.519683	0.603285	0.851979	FALSE	FALSE
5839	ENSG00000141867	BRD4	19	p13.12	15235519	15332545	0.519633	0.603319	0.851979	FALSE	FALSE
5840	ENSG00000172348	RCAN2	6	p12.3	46220736	46491972	0.519328	0.603532	0.85213	FALSE	FALSE
5841	ENSG00000154328	NEIL2	8	p23.1	11769639	11787346	0.519254	0.603584	0.85213	FALSE	FALSE
5842	ENSG00000157570	TSPAN18	11	p11.2	44726465	44932421	0.518858	0.60386	0.852445	FALSE	FALSE
5843	ENSG00000185304	RGPD2	2	p11.2	87755955	87825952	0.518539	0.604082	0.85255	FALSE	FALSE
5844	ENSG00000134686	PHC2	1	p35.1	33323623	33431052	0.518315	0.604238	0.85255	FALSE	FALSE
5845	ENSG00000258405	ZNF578	19	q13.41	52453576	52512154	0.517822	0.604582	0.85273	FALSE	FALSE
5846	ENSG00000133731	IMPA1	8	q21.13	81657961	81686693	0.51782	0.604584	0.85273	FALSE	FALSE
5847	ENSG00000255524	NPIPB8	16	p11.2	28637654	28658682	0.517705	0.604664	0.852769	FALSE	FALSE
5848	ENSG00000100445	SDR39U1	14	q12	24439766	24442905	0.517296	0.60495	0.852876	FALSE	FALSE
5849	ENSG00000173578	XCR1	3	p21.31	46017024	46027742	0.516571	0.605456	0.853011	FALSE	FALSE
5850	ENSG00000125375	ATP5S	14	q21.3	50312326	50335558	0.516533	0.605482	0.853011	FALSE	FALSE
5851	ENSG00000074181	NOTCH3	19	p13.12	15159038	15200981	0.516422	0.605559	0.853011	FALSE	FALSE
5852	ENSG00000173950	XXYLT1	3	q29	195068279	195271167	0.516412	0.605567	0.853011	FALSE	FALSE
5853	ENSG00000099139	PCSK5	9	q21.13	75890644	76362339	0.51611	0.605777	0.853084	FALSE	FALSE
5854	ENSG00000145860	RNF145	5	q33.3	159157409	159210053	0.514662	0.606789	0.85411	FALSE	FALSE
5855	ENSG00000198909	MAP3K3	17	q23.3	63622415	63696303	0.514617	0.606821	0.85411	FALSE	FALSE
5856	ENSG00000121039	RDH10	8	q21.11	73294612	73325281	0.514413	0.606963	0.854163	FALSE	FALSE
5857	ENSG00000134940	ACRV1	11	q24.2	125671522	125681123	0.514219	0.607099	0.854262	FALSE	FALSE
5858	ENSG00000167778	SPRYD3	12	q13.13	53064316	53079420	0.513765	0.607416	0.854488	FALSE	FALSE
5859	ENSG00000114315	HES1	3	q29	194136145	194138732	0.513708	0.607456	0.854488	FALSE	FALSE
5860	ENSG00000140395	WDR61	15	q25.1	78277835	78299794	0.512741	0.608133	0.854959	FALSE	FALSE
5861	ENSG00000139842	CUL4A	13	q34	113208193	113267108	0.512554	0.608264	0.854959	FALSE	FALSE
5862	ENSG00000103187	COTL1	16	q24.1	84565594	84618077	0.512237	0.608485	0.855101	FALSE	FALSE
5863	ENSG00000127377	CRYGN	7	q36.1	151428835	151440813	0.511629	0.608911	0.855411	FALSE	FALSE
5864	ENSG00000135773	CAPN9	1	q42.2	230747384	230802003	0.511222	0.609196	0.855605	FALSE	FALSE
5865	ENSG00000164112	TMEM155	4	q27	121758930	121765427	0.510866	0.609445	0.855696	FALSE	FALSE
5866	ENSG00000117155	SSX2IP	1	p22.3	84643707	84690803	0.510754	0.609523	0.855696	FALSE	FALSE
5867	ENSG00000162928	PEX13	2	p15	61017225	61051990	0.510632	0.609608	0.855742	FALSE	FALSE
5868	ENSG00000137204	SLC22A7	6	p21.1	43295694	43305538	0.510112	0.609973	0.856116	FALSE	FALSE
5869	ENSG00000239779	WBP1	2	p13.1	74458329	74460891	0.509866	0.610145	0.856177	FALSE	FALSE
5870	ENSG00000205544	TMEM256	17	p13.1	7402975	7404137	0.509815	0.610181	0.856177	FALSE	FALSE
5871	ENSG00000050405	LIMA1	12	q13.12	50175788	50283546	0.509367	0.610495	0.856347	FALSE	FALSE
5872	ENSG00000005801	ZNF195	11	p15.4	3339261	3379222	0.509212	0.610604	0.856347	FALSE	FALSE
5873	ENSG00000023608	SNAPC1	14	q23.2	61762357	61796428	0.509117	0.610671	0.856347	FALSE	FALSE
5874	ENSG00000065308	TRAM2	6	p12.2	52497402	52576915	0.50865	0.610998	0.856652	FALSE	FALSE
5875	ENSG00000106384	MOGAT3	7	q22.1	101195007	101201038	0.508407	0.611168	0.856652	FALSE	FALSE
5876	ENSG00000184787	UBE2G2	21	q22.3	44768580	44802019	0.508318	0.61123	0.856652	FALSE	FALSE
5877	ENSG00000160113	NR2F6	19	p13.11	17231883	17245940	0.508315	0.611233	0.856652	FALSE	FALSE
5878	ENSG00000230873	STMND1	6	p22.3	17102258	17131372	0.508282	0.611256	0.856652	FALSE	FALSE
5879	ENSG00000010256	UQCRC1	3	p21.31	48599002	48610976	0.507709	0.611657	0.856979	FALSE	FALSE
5880	ENSG00000116985	BMP8B	1	p34.2	39757182	39788861	0.507393	0.611879	0.856979	FALSE	FALSE
5881	ENSG00000148346	LCN2	9	q34.11	128149071	128153455	0.507232	0.611992	0.856979	FALSE	FALSE
5882	ENSG00000105501	SIGLEC5	19	q13.41	51611927	51645545	0.50713	0.612064	0.856979	FALSE	FALSE
5883	ENSG00000181031	RPH3AL	17	p13.3	212389	386254	0.507129	0.612064	0.856979	FALSE	FALSE
5884	ENSG00000215305	VPS16	20	p13	2840703	2866732	0.507105	0.612081	0.856979	FALSE	FALSE
5885	ENSG00000116729	WLS	1	p31.3	68098473	68233120	0.507102	0.612083	0.856979	FALSE	FALSE
5886	ENSG00000138078	PREPL	2	p21	44316281	44361862	0.507049	0.61212	0.856979	FALSE	FALSE
5887	ENSG00000162511	LAPTM5	1	p35.2	30732469	30757820	0.506571	0.612456	0.857076	FALSE	FALSE
5888	ENSG00000178209	PLEC	8	q24.3	143915147	143976734	0.506564	0.612461	0.857076	FALSE	FALSE
5889	ENSG00000141446	ESCO1	18	q11.2	21529281	21600884	0.506212	0.612708	0.857076	FALSE	FALSE
5890	ENSG00000100934	SEC23A	14	q21.1	39031919	39109646	0.506208	0.612711	0.857076	FALSE	FALSE
5891	ENSG00000138696	BMPR1B	4	q22.3	94757968	95158448	0.505953	0.61289	0.857246	FALSE	FALSE
5892	ENSG00000189269	DRICH1	22	q11.23	23608452	23632321	0.505813	0.612988	0.85731	FALSE	FALSE
5893	ENSG00000178531	CTXN1	19	p13.2	7924485	7926166	0.505572	0.613157	0.8574	FALSE	FALSE
5894	ENSG00000060491	OGFR	20	q13.33	62804835	62814000	0.505008	0.613553	0.857717	FALSE	FALSE
5895	ENSG00000125450	NUP85	17	q25.1	75205659	75235758	0.504737	0.613744	0.857717	FALSE	FALSE
5896	ENSG00000127054	INTS11	1	p36.33	1311585	1324691	0.504723	0.613753	0.857717	FALSE	FALSE
5897	ENSG00000149485	FADS1	11	q12.2	61799625	61829318	0.504235	0.614096	0.857932	FALSE	FALSE
5898	ENSG00000095739	BAMBI	10	p12.1	28677342	28682939	0.504221	0.614106	0.857932	FALSE	FALSE
5899	ENSG00000011021	CLCN6	1	p36.22	11806096	11848079	0.503538	0.614586	0.85816	FALSE	FALSE
5900	ENSG00000185974	GRK1	13	q34	113667155	113737735	0.50339	0.61469	0.858206	FALSE	FALSE
5901	ENSG00000239839	DEFA3	8	p23.1	7015869	7018301	0.503054	0.614926	0.85829	FALSE	FALSE
5902	ENSG00000135447	PPP1R1A	12	q13.2	54575387	54588659	0.502674	0.615194	0.85829	FALSE	FALSE
5903	ENSG00000141428	C18orf21	18	q12.2	35972083	35979286	0.501593	0.615954	0.858807	FALSE	FALSE
5904	ENSG00000206052	DOK6	18	q22.2	69401055	69849087	0.501514	0.616009	0.858807	FALSE	FALSE
5905	ENSG00000118369	USP35	11	q14.1	78188812	78214711	0.501261	0.616187	0.858909	FALSE	FALSE
5906	ENSG00000233436	BTBD18	11	q12.1	57743514	57751781	0.500206	0.61693	0.859298	FALSE	FALSE
5907	ENSG00000196859	KRT39	17	q21.2	40958417	40966892	0.500177	0.616951	0.859298	FALSE	FALSE
5908	ENSG00000196517	SLC6A9	1	p34.1	43991500	44031467	0.500005	0.617072	0.859298	FALSE	FALSE
5909	ENSG00000111653	ING4	12	p13.31	6650280	6663148	0.499999	0.617076	0.859298	FALSE	FALSE
5910	ENSG00000204003	AL355987.1	9	q34.3	136738167	136748453	0.499463	0.617453	0.859298	FALSE	FALSE
5911	ENSG00000185055	EFCAB10	7	q22.3	105565120	105600875	0.49926	0.617596	0.859298	FALSE	FALSE
5912	ENSG00000152767	FARP1	13	q32.2	98142562	98455176	0.499234	0.617615	0.859298	FALSE	FALSE
5913	ENSG00000100987	VSX1	20	p11.21	25070885	25082365	0.499197	0.61764	0.859298	FALSE	FALSE
5914	ENSG00000004139	SARM1	17	q11.2	28364356	28404049	0.499123	0.617693	0.859298	FALSE	FALSE
5915	ENSG00000119714	GPR68	14	q32.11	91232532	91253925	0.498841	0.617892	0.859298	FALSE	FALSE
5916	ENSG00000121741	ZMYM2	13	q12.11	19958670	20091829	0.498773	0.61794	0.859298	FALSE	FALSE
5917	ENSG00000130758	MAP3K10	19	q13.2	40191744	40215575	0.498753	0.617953	0.859298	FALSE	FALSE
5918	ENSG00000151208	DLG5	10	q22.3	77790791	77926526	0.498707	0.617986	0.859298	FALSE	FALSE
5919	ENSG00000128534	LSM8	7	q31.31	118184032	118192824	0.498692	0.617996	0.859298	FALSE	FALSE
5920	ENSG00000111817	DSE	6	q22.1	116254173	116444860	0.498686	0.618001	0.859298	FALSE	FALSE
5921	ENSG00000171819	ANGPTL7	1	p36.22	11189341	11195981	0.498542	0.618102	0.859298	FALSE	FALSE
5922	ENSG00000112624	BICRAL	6	p21.1	42746958	42868560	0.498077	0.61843	0.859534	FALSE	FALSE
5923	ENSG00000130764	LRRC47	1	p36.32	3778558	3796504	0.497709	0.618689	0.859748	FALSE	FALSE
5924	ENSG00000165525	NEMF	14	q21.3	49782083	49853203	0.497333	0.618954	0.85997	FALSE	FALSE
5925	ENSG00000156232	WHAMM	15	q25.2	82809628	82836108	0.49711	0.619112	0.860042	FALSE	FALSE
5926	ENSG00000108406	DHX40	17	q23.1	59565525	59608345	0.496478	0.619557	0.86034	FALSE	FALSE
5927	ENSG00000115902	SLC1A4	2	p14	64988477	65023865	0.496394	0.619617	0.86034	FALSE	FALSE
5928	ENSG00000130770	ATP5IF1	1	p35.3	28236109	28246906	0.496306	0.619679	0.86034	FALSE	FALSE
5929	ENSG00000114739	ACVR2B	3	p22.2	38453851	38493142	0.495819	0.620022	0.860392	FALSE	FALSE
5930	ENSG00000074800	ENO1	1	p36.23	8861000	8879250	0.495778	0.620051	0.860392	FALSE	FALSE
5931	ENSG00000140105	WARS	14	q32.2	100333788	100376805	0.495342	0.620358	0.860678	FALSE	FALSE
5932	ENSG00000262633	AC005670.2	17	q21.32	46923133	47049932	0.495298	0.62039	0.860678	FALSE	FALSE
5933	ENSG00000106483	SFRP4	7	p14.1	37905932	38025695	0.495097	0.620532	0.860723	FALSE	FALSE
5934	ENSG00000163359	COL6A3	2	q37.3	237324003	237414375	0.494689	0.62082	0.860873	FALSE	FALSE
5935	ENSG00000142330	CAPN10	2	q37.3	240586716	240617705	0.494186	0.621175	0.861219	FALSE	FALSE
5936	ENSG00000145192	AHSG	3	q27.3	186612923	186621318	0.493796	0.62145	0.86152	FALSE	FALSE
5937	ENSG00000131591	C1orf159	1	p36.33	1081818	1116361	0.493477	0.621676	0.861639	FALSE	FALSE
5938	ENSG00000205937	RNPS1	16	p13.3	2253116	2268412	0.493358	0.62176	0.861639	FALSE	FALSE
5939	ENSG00000178449	COX14	12	q13.12	50111979	50120457	0.493235	0.621847	0.861639	FALSE	FALSE
5940	ENSG00000175449	RFESD	5	q15	95646754	95684773	0.493168	0.621894	0.861639	FALSE	FALSE
5941	ENSG00000132773	TOE1	1	p34.1	45339670	45343975	0.493157	0.621901	0.861639	FALSE	FALSE
5942	ENSG00000135829	DHX9	1	q25.3	182839369	182887751	0.492882	0.622096	0.861836	FALSE	FALSE
5943	ENSG00000184995	IFNE	9	p21.3	21480839	21482313	0.492771	0.622174	0.861848	FALSE	FALSE
5944	ENSG00000154611	PSMA8	18	q11.2	26133852	26193355	0.492639	0.622268	0.861848	FALSE	FALSE
5945	ENSG00000162227	TAF6L	11	q12.3	62771303	62787342	0.492534	0.622342	0.861848	FALSE	FALSE
5946	ENSG00000070159	PTPN3	9	q31.3	109375466	109498313	0.492495	0.622369	0.861848	FALSE	FALSE
5947	ENSG00000116212	LRRC42	1	p32.3	53946077	53968168	0.492064	0.622674	0.862123	FALSE	FALSE
5948	ENSG00000148671	ADIRF	10	q23.2	86968192	86983934	0.491189	0.623293	0.862611	FALSE	FALSE
5949	ENSG00000198356	ASNA1	19	p13.13	12737139	12748323	0.491075	0.623374	0.862611	FALSE	FALSE
5950	ENSG00000004776	HSPB6	19	q13.12	35754569	35758079	0.490796	0.623571	0.862611	FALSE	FALSE
5951	ENSG00000165959	CLMN	14	q32.13	95181940	95319906	0.490696	0.623641	0.862611	FALSE	FALSE
5952	ENSG00000188976	NOC2L	1	p36.33	944204	959309	0.490655	0.62367	0.862611	FALSE	FALSE
5953	ENSG00000135314	KHDC1	6	q13	73241314	73310365	0.490518	0.623767	0.862611	FALSE	FALSE
5954	ENSG00000151692	RNF144A	2	p25.1	6917392	7068286	0.490115	0.624053	0.862732	FALSE	FALSE
5955	ENSG00000166670	MMP10	11	q22.2	102770503	102780628	0.489672	0.624366	0.862926	FALSE	FALSE
5956	ENSG00000115548	KDM3A	2	p11.2	86440647	86492716	0.489469	0.62451	0.862967	FALSE	FALSE
5957	ENSG00000071243	ING3	7	q31.31	120950749	120977216	0.489178	0.624716	0.863014	FALSE	FALSE
5958	ENSG00000164885	CDK5	7	q36.1	151053812	151058530	0.489034	0.624817	0.863014	FALSE	FALSE
5959	ENSG00000134780	DAGLA	11	q12.2	61680433	61747001	0.488977	0.624858	0.863014	FALSE	FALSE
5960	ENSG00000105708	ZNF14	19	p13.11	19710471	19733097	0.488733	0.625031	0.863014	FALSE	FALSE
5961	ENSG00000111897	SERINC1	6	q22.31	122443354	122471822	0.488694	0.625058	0.863014	FALSE	FALSE
5962	ENSG00000132026	RTBDN	19	p13.13	12825478	12835428	0.488286	0.625347	0.863155	FALSE	FALSE
5963	ENSG00000127863	TNFRSF19	13	q12.12	23570370	23676104	0.488218	0.625396	0.863155	FALSE	FALSE
5964	ENSG00000087266	SH3BP2	4	p16.3	2793023	2841098	0.488061	0.625506	0.863155	FALSE	FALSE
5965	ENSG00000174429	ABRA	8	q23.1	106759483	106770245	0.488003	0.625548	0.863155	FALSE	FALSE
5966	ENSG00000130396	AFDN	6	q27	167826922	167972023	0.487847	0.625658	0.863174	FALSE	FALSE
5967	ENSG00000170632	ARMC10	7	q22.1	103074881	103099764	0.487306	0.626041	0.863412	FALSE	FALSE
5968	ENSG00000122852	SFTPA1	10	q22.3	79610939	79615455	0.487229	0.626096	0.863412	FALSE	FALSE
5969	ENSG00000205209	SCGB2B2	19	q13.11	34593329	34675699	0.487131	0.626165	0.863435	FALSE	FALSE
5970	ENSG00000196453	ZNF777	7	q36.1	149431363	149461123	0.486534	0.626589	0.863734	FALSE	FALSE
5971	ENSG00000151500	THYN1	11	q25	134248279	134253370	0.486434	0.62666	0.863734	FALSE	FALSE
5972	ENSG00000239998	LILRA2	19	q13.42	54572920	54590287	0.486202	0.626824	0.863758	FALSE	FALSE
5973	ENSG00000163257	DCAF16	4	p15.31	17800655	17810758	0.486049	0.626932	0.863767	FALSE	FALSE
5974	ENSG00000070214	SLC44A1	9	q31.1	105244622	105439171	0.486043	0.626936	0.863767	FALSE	FALSE
5975	ENSG00000131876	SNRPA1	15	q26.3	101281510	101295282	0.485703	0.627178	0.863954	FALSE	FALSE
5976	ENSG00000171956	FOXB1	15	q22.2	60004222	60061730	0.484771	0.627839	0.864645	FALSE	FALSE
5977	ENSG00000145040	UCN2	3	p21.31	48561727	48563773	0.484313	0.628164	0.864895	FALSE	FALSE
5978	ENSG00000169688	MT1B	16	q13	56651899	56653204	0.484291	0.62818	0.864895	FALSE	FALSE
5979	ENSG00000114107	CEP70	3	q22.3	138494344	138594538	0.484167	0.628267	0.864942	FALSE	FALSE
5980	ENSG00000197933	ZNF823	19	p13.2	11721265	11739009	0.483111	0.629017	0.865608	FALSE	FALSE
5981	ENSG00000146909	NOM1	7	q36.3	156949723	156973182	0.482572	0.6294	0.866063	FALSE	FALSE
5982	ENSG00000171475	WIPF2	17	q21.2	40219304	40284136	0.481852	0.629911	0.866401	FALSE	FALSE
5983	ENSG00000197601	FAR1	11	p15.3	13668670	13732346	0.48168	0.630033	0.866422	FALSE	FALSE
5984	ENSG00000257046	AC011604.2	12	p12.2	20815674	21090245	0.481062	0.630472	0.866611	FALSE	FALSE
5985	ENSG00000184260	HIST2H2AC	1	q21.2	149886975	149887364	0.481057	0.630476	0.866611	FALSE	FALSE
5986	ENSG00000176532	PRR15	7	p14.3	29563811	29567295	0.480911	0.63058	0.866611	FALSE	FALSE
5987	ENSG00000213865	C8orf44	8	q13.1	66667615	66685564	0.478998	0.63194	0.867364	FALSE	FALSE
5988	ENSG00000107262	BAG1	9	p13.3	33247820	33264720	0.478337	0.632411	0.867627	FALSE	FALSE
5989	ENSG00000134250	NOTCH2	1	p12	119911553	120069626	0.478276	0.632454	0.867627	FALSE	FALSE
5990	ENSG00000167633	KIR3DL1	19	q13.42	54816468	54830778	0.478041	0.632621	0.867742	FALSE	FALSE
5991	ENSG00000115216	NRBP1	2	p23.3	27427790	27442259	0.477815	0.632782	0.867857	FALSE	FALSE
5992	ENSG00000166140	ZFYVE19	15	q15.1	40807086	40815084	0.477171	0.633241	0.868341	FALSE	FALSE
5993	ENSG00000119608	PROX2	14	q24.3	74852871	74871940	0.476826	0.633486	0.86846	FALSE	FALSE
5994	ENSG00000169564	PCBP1	2	p13.3	70087454	70089203	0.476768	0.633527	0.86846	FALSE	FALSE
5995	ENSG00000149089	APIP	11	p13	34853094	34916499	0.476754	0.633538	0.86846	FALSE	FALSE
5996	ENSG00000165802	NSMF	9	q34.3	137447573	137459334	0.476668	0.633599	0.86846	FALSE	FALSE
5997	ENSG00000166896	ATP23	12	q14.1	57906039	57959148	0.476141	0.633974	0.868834	FALSE	FALSE
5998	ENSG00000256235	SMIM3	5	q33.1	150777946	150796734	0.476061	0.634031	0.868839	FALSE	FALSE
5999	ENSG00000125813	PAX1	20	p11.22	21705659	21718486	0.475912	0.634137	0.868912	FALSE	FALSE
6000	ENSG00000156958	GALK2	15	q21.1	49155656	49367869	0.475134	0.634691	0.869476	FALSE	FALSE
6001	ENSG00000167658	EEF2	19	p13.3	3976056	3985469	0.475064	0.634741	0.869476	FALSE	FALSE
6002	ENSG00000164122	ASB5	4	q34.2	176213673	176277571	0.474844	0.634898	0.869516	FALSE	FALSE
6003	ENSG00000101558	VAPA	18	p11.22	9914002	9960021	0.474695	0.635004	0.869588	FALSE	FALSE
6004	ENSG00000149554	CHEK1	11	q24.2	125625136	125676255	0.474535	0.635118	0.869627	FALSE	FALSE
6005	ENSG00000163751	CPA3	3	q24	148865256	148897196	0.474442	0.635185	0.869627	FALSE	FALSE
6006	ENSG00000107862	GBF1	10	q24.32	102245532	102382899	0.474375	0.635232	0.869627	FALSE	FALSE
6007	ENSG00000169550	MUC15	11	p14.2	26559033	26572233	0.473825	0.635625	0.869831	FALSE	FALSE
6008	ENSG00000148337	CIZ1	9	q34.11	128166064	128204383	0.473631	0.635763	0.869831	FALSE	FALSE
6009	ENSG00000073111	MCM2	3	q21.3	127598223	127622436	0.472904	0.636281	0.870283	FALSE	FALSE
6010	ENSG00000126709	IFI6	1	p35.3	27666061	27672218	0.472413	0.636632	0.870283	FALSE	FALSE
6011	ENSG00000167632	TRAPPC9	8	q24.3	139727725	140458579	0.472192	0.63679	0.870283	FALSE	FALSE
6012	ENSG00000185900	POMK	8	p11.21	43093506	43123434	0.472005	0.636923	0.870283	FALSE	FALSE
6013	ENSG00000010818	HIVEP2	6	q24.2	142751467	142956698	0.471973	0.636946	0.870283	FALSE	FALSE
6014	ENSG00000116918	TSNAX	1	q42.2	231528653	231566524	0.471927	0.636979	0.870283	FALSE	FALSE
6015	ENSG00000164362	TERT	5	p15.33	1253147	1295069	0.47166	0.637169	0.870283	FALSE	FALSE
6016	ENSG00000169435	RASSF6	4	q13.3	73571550	73620631	0.471603	0.63721	0.870283	FALSE	FALSE
6017	ENSG00000176358	TAC4	17	q21.33	49838309	49848017	0.47139	0.637362	0.870283	FALSE	FALSE
6018	ENSG00000064490	RFXANK	19	p13.11	19192229	19201869	0.471319	0.637413	0.870283	FALSE	FALSE
6019	ENSG00000182700	IGIP	5	q31.3	140125935	140129392	0.471294	0.637431	0.870283	FALSE	FALSE
6020	ENSG00000198429	ZNF69	19	p13.2	11887784	11914329	0.471289	0.637434	0.870283	FALSE	FALSE
6021	ENSG00000179409	GEMIN4	17	p13.3	744414	753999	0.471059	0.637599	0.870361	FALSE	FALSE
6022	ENSG00000168283	BMI1	10	p12.2	22321211	22331484	0.470757	0.637814	0.870509	FALSE	FALSE
6023	ENSG00000169914	OTUD3	1	p36.13	19882513	19912945	0.47051	0.637991	0.870603	FALSE	FALSE
6024	ENSG00000040608	RTN4R	22	q11.21	20241415	20283246	0.470488	0.638007	0.870603	FALSE	FALSE
6025	ENSG00000166823	MESP1	15	q26.1	89748661	89751310	0.470288	0.638149	0.870623	FALSE	FALSE
6026	ENSG00000120254	MTHFD1L	6	q25.1	150865549	151101887	0.469399	0.638784	0.871322	FALSE	FALSE
6027	ENSG00000080007	DDX43	6	q13	73394748	73417569	0.469144	0.638967	0.871409	FALSE	FALSE
6028	ENSG00000186160	CYP4Z1	1	p33	47067488	47118319	0.469086	0.639008	0.871409	FALSE	FALSE
6029	ENSG00000188177	ZC3H6	2	q14.1	112275594	112340063	0.468885	0.639152	0.871531	FALSE	FALSE
6030	ENSG00000104047	DTWD1	15	q21.2	49620980	49656232	0.468738	0.639257	0.87155	FALSE	FALSE
6031	ENSG00000168014	C2CD3	11	q13.4	74012714	74171210	0.468431	0.639476	0.871609	FALSE	FALSE
6032	ENSG00000184292	TACSTD2	1	p32.1	58575423	58577773	0.467955	0.639817	0.871969	FALSE	FALSE
6033	ENSG00000244165	P2RY11	19	p13.2	10111538	10115372	0.467898	0.639857	0.871969	FALSE	FALSE
6034	ENSG00000112655	PTK7	6	p21.1	43076268	43161719	0.467815	0.639917	0.871969	FALSE	FALSE
6035	ENSG00000112667	DNPH1	6	p21.1	43225629	43229484	0.467698	0.640001	0.871969	FALSE	FALSE
6036	ENSG00000179841	AKAP5	14	q23.3	64465499	64474503	0.467688	0.640008	0.871969	FALSE	FALSE
6037	ENSG00000148498	PARD3	10	p11.21	34109560	34815325	0.467481	0.640156	0.872025	FALSE	FALSE
6038	ENSG00000239961	LILRA4	19	q13.42	54333185	54339150	0.46739	0.640221	0.872041	FALSE	FALSE
6039	ENSG00000073605	GSDMB	17	q21.1	39904595	39919854	0.466455	0.64089	0.872441	FALSE	FALSE
6040	ENSG00000103051	COG4	16	q22.1	70480568	70523565	0.466372	0.640949	0.872442	FALSE	FALSE
6041	ENSG00000075539	FRYL	4	p11	48497361	48780322	0.466225	0.641054	0.872442	FALSE	FALSE
6042	ENSG00000132881	CPLANE2	1	p36.13	16231700	16237162	0.4656	0.641502	0.872442	FALSE	FALSE
6043	ENSG00000165917	RAPSN	11	p11.2	47437757	47449178	0.46541	0.641638	0.872477	FALSE	FALSE
6044	ENSG00000267645	AC105052.3	7	q22.1	102637049	102671641	0.465202	0.641787	0.872477	FALSE	FALSE
6045	ENSG00000248905	FMN1	15	q13.3	32765545	33194733	0.465055	0.641892	0.872477	FALSE	FALSE
6046	ENSG00000179627	ZBTB42	14	q32.33	104800596	104804712	0.464997	0.641934	0.872477	FALSE	FALSE
6047	ENSG00000105497	ZNF175	19	q13.41	51571298	51592508	0.464631	0.642196	0.872654	FALSE	FALSE
6048	ENSG00000170500	LONRF2	2	q11.2	100273291	100322733	0.464209	0.642498	0.872735	FALSE	FALSE
6049	ENSG00000149451	ADAM33	20	p13	3667965	3682246	0.464111	0.642568	0.872757	FALSE	FALSE
6050	ENSG00000149532	CPSF7	11	q12.2	61402641	61430031	0.463859	0.642749	0.872929	FALSE	FALSE
6051	ENSG00000156096	UGT2B4	4	q13.3	69480165	69526014	0.463412	0.643069	0.873146	FALSE	FALSE
6052	ENSG00000189060	H1F0	22	q13.1	37805093	37807436	0.463117	0.643281	0.873315	FALSE	FALSE
6053	ENSG00000136238	RAC1	7	p22.1	6374523	6403977	0.462765	0.643533	0.873334	FALSE	FALSE
6054	ENSG00000123080	CDKN2C	1	p32.3	50960745	50974633	0.462712	0.643571	0.873334	FALSE	FALSE
6055	ENSG00000138380	CARF	2	q33.2	202912214	202987063	0.462657	0.64361	0.873334	FALSE	FALSE
6056	ENSG00000103544	VPS35L	16	p12.3	19555240	19706793	0.46254	0.643694	0.873334	FALSE	FALSE
6057	ENSG00000121335	PRB2	12	p13.2	11391540	11501041	0.462531	0.6437	0.873334	FALSE	FALSE
6058	ENSG00000172046	USP19	3	p21.31	49108046	49120938	0.462253	0.6439	0.873334	FALSE	FALSE
6059	ENSG00000150967	ABCB9	12	q24.31	122920951	122981649	0.462247	0.643904	0.873334	FALSE	FALSE
6060	ENSG00000150995	ITPR1	3	p26.1	4493345	4847840	0.462122	0.643994	0.873345	FALSE	FALSE
6061	ENSG00000091583	APOH	17	q24.2	66212033	66256525	0.461664	0.644322	0.873683	FALSE	FALSE
6062	ENSG00000013297	CLDN11	3	q26.2	170418865	170454733	0.461436	0.644486	0.873831	FALSE	FALSE
6063	ENSG00000149932	TMEM219	16	p11.2	29940885	29973052	0.46123	0.644634	0.873867	FALSE	FALSE
6064	ENSG00000161929	SCIMP	17	p13.2	5208961	5234860	0.460146	0.645412	0.874441	FALSE	FALSE
6065	ENSG00000187862	TTC24	1	q22	156579727	156586770	0.460061	0.645472	0.874441	FALSE	FALSE
6066	ENSG00000169347	GP2	16	p12.3	20309572	20327808	0.459935	0.645563	0.874441	FALSE	FALSE
6067	ENSG00000198756	COLGALT2	1	q25.3	183929854	184037729	0.459697	0.645734	0.874441	FALSE	FALSE
6068	ENSG00000075391	RASAL2	1	q25.2	178094141	178484147	0.459653	0.645765	0.874441	FALSE	FALSE
6069	ENSG00000133619	KRBA1	7	q36.1	149714781	149734575	0.45956	0.645832	0.874441	FALSE	FALSE
6070	ENSG00000176261	ZBTB8OS	1	p35.1	32600172	32650903	0.45932	0.646004	0.874441	FALSE	FALSE
6071	ENSG00000255112	CHMP1B	18	p11.21	11851396	11854449	0.459068	0.646185	0.874441	FALSE	FALSE
6072	ENSG00000183715	OPCML	11	q25	132414977	133532519	0.458641	0.646492	0.874441	FALSE	FALSE
6073	ENSG00000159167	STC1	8	p21.2	23841915	23854807	0.458591	0.646528	0.874441	FALSE	FALSE
6074	ENSG00000075151	EIF4G3	1	p36.12	20806292	21176888	0.458583	0.646533	0.874441	FALSE	FALSE
6075	ENSG00000181481	RNF135	17	q11.2	30968785	30999911	0.458557	0.646552	0.874441	FALSE	FALSE
6076	ENSG00000143543	JTB	1	q21.3	153974269	153977688	0.458531	0.646571	0.874441	FALSE	FALSE
6077	ENSG00000111790	FGFR1OP2	12	p11.23	26938383	26966650	0.458403	0.646663	0.874441	FALSE	FALSE
6078	ENSG00000101213	PTK6	20	q13.33	63528001	63537370	0.45837	0.646687	0.874441	FALSE	FALSE
6079	ENSG00000127540	UQCR11	19	p13.3	1597172	1605490	0.458322	0.646721	0.874441	FALSE	FALSE
6080	ENSG00000181924	COA4	11	q13.4	73872667	73876988	0.458116	0.646869	0.874441	FALSE	FALSE
6081	ENSG00000084092	NOA1	4	q12	56963370	56978823	0.458058	0.646911	0.874441	FALSE	FALSE
6082	ENSG00000177025	C19orf18	19	q13.43	57958437	57974534	0.458009	0.646946	0.874441	FALSE	FALSE
6083	ENSG00000139793	MBNL2	13	q32.1	97221434	97394120	0.45785	0.64706	0.874441	FALSE	FALSE
6084	ENSG00000196187	TMEM63A	1	q42.12	225845536	225882369	0.457834	0.647072	0.874441	FALSE	FALSE
6085	ENSG00000197165	SULT1A2	16	p11.2	28591943	28597109	0.45782	0.647082	0.874441	FALSE	FALSE
6086	ENSG00000006007	GDE1	16	p12.3	19501689	19522145	0.457599	0.647241	0.874516	FALSE	FALSE
6087	ENSG00000174527	MYO1H	12	q24.11	109347903	109455523	0.457593	0.647245	0.874516	FALSE	FALSE
6088	ENSG00000104974	LILRA1	19	q13.42	54593582	54602090	0.457001	0.64767	0.874873	FALSE	FALSE
6089	ENSG00000149050	ZNF214	11	p15.4	6999318	7020368	0.456775	0.647833	0.8749	FALSE	FALSE
6090	ENSG00000103507	BCKDK	16	p11.2	31106107	31112791	0.45656	0.647987	0.874913	FALSE	FALSE
6091	ENSG00000184254	ALDH1A3	15	q26.3	100877714	100916626	0.456525	0.648013	0.874913	FALSE	FALSE
6092	ENSG00000163682	RPL9	4	p14	39452521	39458949	0.456474	0.648049	0.874913	FALSE	FALSE
6093	ENSG00000141519	CCDC40	17	q25.3	80036632	80100613	0.456235	0.648221	0.875036	FALSE	FALSE
6094	ENSG00000149923	PPP4C	16	p11.2	30075978	30085377	0.455975	0.648408	0.875144	FALSE	FALSE
6095	ENSG00000010292	NCAPD2	12	p13.31	6493356	6531955	0.455884	0.648474	0.87516	FALSE	FALSE
6096	ENSG00000159086	PAXBP1	21	q22.11	32733899	32771858	0.455645	0.648646	0.87532	FALSE	FALSE
6097	ENSG00000178078	STAP2	19	p13.3	4324043	4342786	0.455373	0.648841	0.875416	FALSE	FALSE
6098	ENSG00000131781	FMO5	1	q21.1	147175351	147243050	0.455346	0.64886	0.875416	FALSE	FALSE
6099	ENSG00000187054	TMPRSS11A	4	q13.2	67909385	67964140	0.454956	0.649141	0.875626	FALSE	FALSE
6100	ENSG00000205403	CFI	4	q25	109740694	109802179	0.454852	0.649216	0.875654	FALSE	FALSE
6101	ENSG00000009765	IYD	6	q25.1	150368892	150405969	0.45453	0.649448	0.875894	FALSE	FALSE
6102	ENSG00000141434	MEP1B	18	q12.1	32185069	32220404	0.454036	0.649803	0.87597	FALSE	FALSE
6103	ENSG00000092931	MFSD11	17	q25.1	76735865	76781449	0.453911	0.649893	0.87597	FALSE	FALSE
6104	ENSG00000204060	FOXO6	1	p34.2	41361922	41383590	0.453847	0.649939	0.87597	FALSE	FALSE
6105	ENSG00000253598	SLC10A5	8	q21.13	81693607	81696174	0.453608	0.650111	0.87597	FALSE	FALSE
6106	ENSG00000197128	ZNF772	19	q13.43	57466663	57477570	0.453563	0.650143	0.87597	FALSE	FALSE
6107	ENSG00000135097	MSI1	12	q24.31	120341330	120369180	0.453478	0.650204	0.87597	FALSE	FALSE
6108	ENSG00000185760	KCNQ5	6	q13	72621792	73198851	0.453235	0.650379	0.87597	FALSE	FALSE
6109	ENSG00000183963	SMTN	22	q12.2	31064105	31104757	0.453143	0.650446	0.87597	FALSE	FALSE
6110	ENSG00000115850	LCT	2	q21.3	135787840	135837180	0.453122	0.650461	0.87597	FALSE	FALSE
6111	ENSG00000152315	KCNK13	14	q32.11	90061765	90185857	0.452795	0.650696	0.87597	FALSE	FALSE
6112	ENSG00000140406	TLNRD1	15	q25.1	81000944	81005788	0.452747	0.650731	0.87597	FALSE	FALSE
6113	ENSG00000255073	ZFP91-CNTF	11	q12.1	58579172	58624639	0.452634	0.650812	0.87597	FALSE	FALSE
6114	ENSG00000248643	RBM14-RBM4	11	q13.2	66616626	66646469	0.452576	0.650854	0.87597	FALSE	FALSE
6115	ENSG00000103599	IQCH	15	q23	67254800	67502260	0.452266	0.651078	0.87597	FALSE	FALSE
6116	ENSG00000176387	HSD11B2	16	q22.1	67430652	67437553	0.452185	0.651135	0.87597	FALSE	FALSE
6117	ENSG00000100316	RPL3	22	q13.1	39312882	39320389	0.452108	0.651191	0.87597	FALSE	FALSE
6118	ENSG00000152936	LMNTD1	12	p12.1	25409307	25648579	0.452076	0.651214	0.87597	FALSE	FALSE
6119	ENSG00000154889	MPPE1	18	p11.21	11882622	11909223	0.451935	0.651316	0.87597	FALSE	FALSE
6120	ENSG00000188672	RHCE	1	p36.11	25362249	25430192	0.451765	0.651438	0.87597	FALSE	FALSE
6121	ENSG00000183580	FBXL7	5	p15.1	15500196	15939795	0.451658	0.651516	0.87597	FALSE	FALSE
6122	ENSG00000118496	FBXO30	6	q24.3	145793502	145814753	0.451604	0.651554	0.87597	FALSE	FALSE
6123	ENSG00000179071	CCDC89	11	q14.1	85684866	85686277	0.451302	0.651772	0.87597	FALSE	FALSE
6124	ENSG00000113555	PCDH12	5	q31.3	141943585	141969741	0.451241	0.651816	0.87597	FALSE	FALSE
6125	ENSG00000167112	TRUB2	9	q34.11	128305161	128322742	0.451023	0.651973	0.876037	FALSE	FALSE
6126	ENSG00000235162	C12orf75	12	q23.3	105235290	105396097	0.450295	0.652498	0.87653	FALSE	FALSE
6127	ENSG00000166582	CENPV	17	p11.2	16342534	16353656	0.450101	0.652638	0.87653	FALSE	FALSE
6128	ENSG00000122778	KIAA1549	7	q34	138831381	138981318	0.449749	0.652892	0.876654	FALSE	FALSE
6129	ENSG00000124145	SDC4	20	q13.12	45325288	45348424	0.449001	0.653431	0.876713	FALSE	FALSE
6130	ENSG00000159352	PSMD4	1	q21.3	151254703	151267479	0.448967	0.653455	0.876713	FALSE	FALSE
6131	ENSG00000198189	HSD17B11	4	q22.1	87336610	87391386	0.448848	0.653541	0.876713	FALSE	FALSE
6132	ENSG00000186051	TAL2	9	q31.2	105662457	105663112	0.448757	0.653607	0.876713	FALSE	FALSE
6133	ENSG00000134987	WDR36	5	q22.1	111091716	111130502	0.448414	0.653854	0.876732	FALSE	FALSE
6134	ENSG00000253368	TRNP1	1	p36.11	26993707	27000898	0.448387	0.653874	0.876732	FALSE	FALSE
6135	ENSG00000213593	TMX2	11	q12.1	57712600	57740973	0.447856	0.654257	0.877009	FALSE	FALSE
6136	ENSG00000106692	FKTN	9	q31.2	105558130	105641118	0.447204	0.654728	0.877121	FALSE	FALSE
6137	ENSG00000172428	COPS9	2	q37.3	240126563	240136807	0.447088	0.654812	0.877121	FALSE	FALSE
6138	ENSG00000138663	COPS4	4	q21.22	83034447	83075818	0.446856	0.654979	0.877121	FALSE	FALSE
6139	ENSG00000174939	ASPHD1	16	p11.2	29900375	29919864	0.446844	0.654988	0.877121	FALSE	FALSE
6140	ENSG00000153832	FBXO36	2	q36.3	229922302	230013109	0.446608	0.655158	0.877188	FALSE	FALSE
6141	ENSG00000181817	LSM10	1	p34.3	36391238	36397892	0.446551	0.655199	0.877188	FALSE	FALSE
6142	ENSG00000133056	PIK3C2B	1	q32.1	204422628	204494724	0.44623	0.655431	0.877205	FALSE	FALSE
6143	ENSG00000178934	LGALS7B	19	q13.2	38789211	38791749	0.44615	0.655489	0.877205	FALSE	FALSE
6144	ENSG00000101457	DNTTIP1	20	q13.12	45791937	45811427	0.445674	0.655833	0.877256	FALSE	FALSE
6145	ENSG00000105568	PPP2R1A	19	q13.41	52190039	52229533	0.445661	0.655842	0.877256	FALSE	FALSE
6146	ENSG00000154016	GRAP	17	p11.2	19020673	19047637	0.445527	0.655939	0.877273	FALSE	FALSE
6147	ENSG00000066739	ATG2B	14	q32.2	96279202	96363870	0.44542	0.656017	0.877273	FALSE	FALSE
6148	ENSG00000067225	PKM	15	q23	72199029	72231822	0.445068	0.656271	0.877469	FALSE	FALSE
6149	ENSG00000070081	NUCB2	11	p15.1	17208153	17349980	0.444918	0.656379	0.877542	FALSE	FALSE
6150	ENSG00000197406	DIO3	14	q32.31	101561351	101563452	0.444687	0.656546	0.877693	FALSE	FALSE
6151	ENSG00000198382	UVRAG	11	q13.5	75815167	76143195	0.44439	0.65676	0.877714	FALSE	FALSE
6152	ENSG00000163737	PF4	4	q13.3	73981077	73982124	0.443871	0.657136	0.877714	FALSE	FALSE
6153	ENSG00000134901	KDELC1	13	q33.1	102784281	102799007	0.443835	0.657162	0.877714	FALSE	FALSE
6154	ENSG00000112414	ADGRG6	6	q24.2	142301854	142446266	0.443686	0.65727	0.877714	FALSE	FALSE
6155	ENSG00000138061	CYP1B1	2	p22.2	38066973	38109902	0.443486	0.657414	0.877714	FALSE	FALSE
6156	ENSG00000168216	LMBRD1	6	q13	69675793	69867236	0.442667	0.658006	0.878006	FALSE	FALSE
6157	ENSG00000104419	NDRG1	8	q24.22	133237171	133302022	0.442563	0.658082	0.878006	FALSE	FALSE
6158	ENSG00000006788	MYH13	17	p13.1	10300865	10373130	0.442551	0.65809	0.878006	FALSE	FALSE
6159	ENSG00000184863	RBM33	7	q36.3	155644451	155781485	0.442358	0.65823	0.878015	FALSE	FALSE
6160	ENSG00000065883	CDK13	7	p14.1	39949646	40099580	0.441751	0.65867	0.878232	FALSE	FALSE
6161	ENSG00000139436	GIT2	12	q24.11	109929792	109996389	0.44175	0.65867	0.878232	FALSE	FALSE
6162	ENSG00000167634	NLRP7	19	q13.42	54923509	54966312	0.4416	0.658779	0.878232	FALSE	FALSE
6163	ENSG00000174891	RSRC1	3	q25.32	158105855	158545730	0.441202	0.659067	0.878232	FALSE	FALSE
6164	ENSG00000142235	LMTK3	19	q13.33	48485271	48513935	0.441079	0.659156	0.878232	FALSE	FALSE
6165	ENSG00000171291	ZNF439	19	p13.2	11848726	11883750	0.440898	0.659287	0.878232	FALSE	FALSE
6166	ENSG00000189334	S100A14	1	q21.3	153614255	153616986	0.440894	0.65929	0.878232	FALSE	FALSE
6167	ENSG00000075240	GRAMD4	22	q13.31	46576012	46679790	0.44088	0.6593	0.878232	FALSE	FALSE
6168	ENSG00000177463	NR2C2	3	p25.1	14947584	15053600	0.440851	0.659321	0.878232	FALSE	FALSE
6169	ENSG00000106025	TSPAN12	7	q31.31	120787320	120858402	0.440626	0.659484	0.878376	FALSE	FALSE
6170	ENSG00000166888	STAT6	12	q13.3	57095408	57132139	0.440481	0.659589	0.878376	FALSE	FALSE
6171	ENSG00000174950	CD164L2	1	p36.11	27379176	27383380	0.440356	0.659679	0.878422	FALSE	FALSE
6172	ENSG00000182732	RGS6	14	q24.2	71932439	72566529	0.440035	0.659912	0.878506	FALSE	FALSE
6173	ENSG00000100373	UPK3A	22	q13.31	45284982	45295874	0.439971	0.659958	0.878506	FALSE	FALSE
6174	ENSG00000108255	CRYBA1	17	q11.2	29246863	29254494	0.439021	0.660646	0.879009	FALSE	FALSE
6175	ENSG00000064687	ABCA7	19	p13.3	1040101	1065572	0.438899	0.660735	0.879027	FALSE	FALSE
6176	ENSG00000164040	PGRMC2	4	q28.2	128269237	128288829	0.438827	0.660787	0.879027	FALSE	FALSE
6177	ENSG00000106976	DNM1	9	q34.11	128191655	128255248	0.438612	0.660943	0.879027	FALSE	FALSE
6178	ENSG00000145041	DCAF1	3	p21.2	51395867	51500002	0.438285	0.66118	0.879121	FALSE	FALSE
6179	ENSG00000170873	MTSS1	8	q24.13	124550790	124728429	0.438253	0.661203	0.879121	FALSE	FALSE
6180	ENSG00000173838	MARCH10	17	q23.2	62701314	62808344	0.438093	0.661319	0.879121	FALSE	FALSE
6181	ENSG00000186517	ARHGAP30	1	q23.3	161046946	161069970	0.43809	0.661321	0.879121	FALSE	FALSE
6182	ENSG00000204001	LCN8	9	q34.3	136754386	136758543	0.437783	0.661543	0.879135	FALSE	FALSE
6183	ENSG00000159792	PSKH1	16	q22.1	67893272	67929678	0.437699	0.661604	0.879135	FALSE	FALSE
6184	ENSG00000131634	TMEM204	16	p13.3	1528688	1555580	0.437368	0.661845	0.879135	FALSE	FALSE
6185	ENSG00000167232	ZNF91	19	p12	23304991	23395560	0.437323	0.661877	0.879135	FALSE	FALSE
6186	ENSG00000159763	PIP	7	q34	143132077	143139746	0.437258	0.661925	0.879135	FALSE	FALSE
6187	ENSG00000182600	SNORC	2	q37.1	232857270	232878708	0.43713	0.662017	0.879135	FALSE	FALSE
6188	ENSG00000268434	AC011530.1	19	q13.32	45779437	45785973	0.437074	0.662058	0.879135	FALSE	FALSE
6189	ENSG00000138686	BBS7	4	q27	121824440	121870497	0.436556	0.662433	0.879362	FALSE	FALSE
6190	ENSG00000083093	PALB2	16	p12.2	23603160	23641310	0.43635	0.662583	0.879362	FALSE	FALSE
6191	ENSG00000166987	MBD6	12	q13.3	57520710	57530148	0.436329	0.662598	0.879362	FALSE	FALSE
6192	ENSG00000126233	SLURP1	8	q24.3	142740944	142742411	0.435732	0.663031	0.879679	FALSE	FALSE
6193	ENSG00000111335	OAS2	12	q24.13	112978395	113011723	0.435249	0.663381	0.879883	FALSE	FALSE
6194	ENSG00000123416	TUBA1B	12	q13.12	49127782	49131397	0.434723	0.663764	0.879883	FALSE	FALSE
6195	ENSG00000185591	SP1	12	q13.13	53380176	53416446	0.43468	0.663794	0.879883	FALSE	FALSE
6196	ENSG00000170917	NUDT6	4	q28.1	122888697	122922968	0.434596	0.663856	0.879883	FALSE	FALSE
6197	ENSG00000106733	NMRK1	9	q21.13	75060573	75088217	0.434459	0.663955	0.879883	FALSE	FALSE
6198	ENSG00000168658	VWA3B	2	q11.2	98087116	98313299	0.434311	0.664062	0.879883	FALSE	FALSE
6199	ENSG00000113811	SELENOK	3	p21.1	53884410	53891988	0.433995	0.664292	0.879969	FALSE	FALSE
6200	ENSG00000178460	MCMDC2	8	q13.1	66870749	66922048	0.433936	0.664335	0.879969	FALSE	FALSE
6201	ENSG00000198870	STKLD1	9	q34.2	133376367	133406096	0.433878	0.664377	0.879969	FALSE	FALSE
6202	ENSG00000168286	THAP11	16	q22.1	67842082	67844195	0.433776	0.664451	0.879969	FALSE	FALSE
6203	ENSG00000186814	ZSCAN30	18	q12.2	35251058	35290245	0.433609	0.664573	0.879975	FALSE	FALSE
6204	ENSG00000170412	GPRC5C	17	q25.1	74424851	74451653	0.433147	0.664908	0.880135	FALSE	FALSE
6205	ENSG00000169474	SPRR1A	1	q21.3	152985231	152985500	0.433125	0.664924	0.880135	FALSE	FALSE
6206	ENSG00000179148	ALOXE3	17	p13.1	8095900	8119047	0.433049	0.664979	0.880135	FALSE	FALSE
6207	ENSG00000001626	CFTR	7	q31.2	117465784	117715971	0.432825	0.665142	0.880157	FALSE	FALSE
6208	ENSG00000145777	TSLP	5	q22.1	111070062	111078024	0.432479	0.665393	0.880275	FALSE	FALSE
6209	ENSG00000119574	ZBTB45	19	q13.43	58513530	58538911	0.432001	0.665741	0.88049	FALSE	FALSE
6210	ENSG00000167780	SOAT2	12	q13.13	53103518	53124538	0.43192	0.6658	0.88049	FALSE	FALSE
6211	ENSG00000168454	TXNDC2	18	p11.22	9885726	9889275	0.431802	0.665885	0.88049	FALSE	FALSE
6212	ENSG00000136213	CHST12	7	p22.3	2403560	2448483	0.431745	0.665927	0.88049	FALSE	FALSE
6213	ENSG00000155849	ELMO1	7	p14.1	36854361	37449249	0.431493	0.66611	0.880563	FALSE	FALSE
6214	ENSG00000196597	ZNF782	9	q22.33	96816472	96875623	0.431381	0.666191	0.880563	FALSE	FALSE
6215	ENSG00000171097	KYAT1	9	q34.11	128832942	128882494	0.431361	0.666206	0.880563	FALSE	FALSE
6216	ENSG00000101605	MYOM1	18	p11.31	3066807	3220108	0.430795	0.666617	0.880703	FALSE	FALSE
6217	ENSG00000168959	GRM5	11	q14.3	88504576	89065945	0.430501	0.666831	0.880794	FALSE	FALSE
6218	ENSG00000090971	NAT14	19	q13.42	55485004	55487568	0.430349	0.666941	0.880794	FALSE	FALSE
6219	ENSG00000175283	DOLK	9	q34.11	128945530	128947619	0.42996	0.667225	0.880898	FALSE	FALSE
6220	ENSG00000166788	SAAL1	11	p15.1	18069935	18106091	0.429879	0.667284	0.880898	FALSE	FALSE
6221	ENSG00000164111	ANXA5	4	q27	121667955	121697113	0.429338	0.667677	0.880898	FALSE	FALSE
6222	ENSG00000196843	ARID5A	2	q11.2	96536743	96552638	0.429303	0.667703	0.880898	FALSE	FALSE
6223	ENSG00000069122	ADGRF5	6	p12.3	46852512	46954943	0.428707	0.668137	0.881114	FALSE	FALSE
6224	ENSG00000037042	TUBG2	17	q21.2	42659305	42667006	0.427842	0.668766	0.881458	FALSE	FALSE
6225	ENSG00000186452	TMPRSS12	12	q13.12	50842920	50887884	0.427645	0.66891	0.881458	FALSE	FALSE
6226	ENSG00000178965	ERICH3	1	p31.1	74568111	74673738	0.427605	0.668939	0.881458	FALSE	FALSE
6227	ENSG00000160323	ADAMTS13	9	q34.2	133414358	133459402	0.427442	0.669057	0.881543	FALSE	FALSE
6228	ENSG00000167850	CD300C	17	q25.1	74541108	74546143	0.427139	0.669278	0.881627	FALSE	FALSE
6229	ENSG00000144130	NT5DC4	2	q14.1	112721486	112742879	0.427129	0.669285	0.881627	FALSE	FALSE
6230	ENSG00000137968	SLC44A5	1	p31.1	75202131	75611116	0.427007	0.669374	0.881627	FALSE	FALSE
6231	ENSG00000166510	CCDC68	18	q21.2	54901509	54959508	0.426933	0.669428	0.881627	FALSE	FALSE
6232	ENSG00000119397	CNTRL	9	q33.2	121074863	121177610	0.426909	0.669446	0.881627	FALSE	FALSE
6233	ENSG00000241794	SPRR2A	1	q21.3	153056113	153057537	0.426775	0.669543	0.881685	FALSE	FALSE
6234	ENSG00000174231	PRPF8	17	p13.3	1650629	1684882	0.426101	0.670034	0.88189	FALSE	FALSE
6235	ENSG00000104973	MED25	19	q13.33	49818279	49840383	0.425525	0.670454	0.882068	FALSE	FALSE
6236	ENSG00000081913	PHLPP1	18	q21.33	62715450	62980433	0.425483	0.670485	0.882068	FALSE	FALSE
6237	ENSG00000196275	GTF2IRD2	7	q11.23	74796144	74851551	0.425147	0.670729	0.882126	FALSE	FALSE
6238	ENSG00000254402	LRRC24	8	q24.3	144522377	144527032	0.425126	0.670745	0.882126	FALSE	FALSE
6239	ENSG00000021461	CYP3A43	7	q22.1	99828013	99866102	0.424668	0.671079	0.882159	FALSE	FALSE
6240	ENSG00000157764	BRAF	7	q34	140719327	140924928	0.424642	0.671097	0.882159	FALSE	FALSE
6241	ENSG00000111424	VDR	12	q13.11	47841537	47943048	0.424484	0.671213	0.882159	FALSE	FALSE
6242	ENSG00000110680	CALCA	11	p15.2	14966668	14972354	0.424423	0.671257	0.882159	FALSE	FALSE
6243	ENSG00000162073	PAQR4	16	p13.3	2969245	2973489	0.424204	0.671417	0.882286	FALSE	FALSE
6244	ENSG00000077782	FGFR1	8	p11.23	38400215	38468834	0.424068	0.671516	0.882286	FALSE	FALSE
6245	ENSG00000075568	TMEM131	2	q11.2	97756333	97995891	0.423762	0.671739	0.882294	FALSE	FALSE
6246	ENSG00000167881	SRP68	17	q25.1	76038775	76072653	0.423592	0.671863	0.882386	FALSE	FALSE
6247	ENSG00000100811	YY1	14	q32.2	100238298	100282792	0.423048	0.67226	0.882693	FALSE	FALSE
6248	ENSG00000189433	GJB4	1	p34.3	34759741	34763724	0.422719	0.6725	0.882829	FALSE	FALSE
6249	ENSG00000182463	TSHZ2	20	q13.2	52972407	53495330	0.422684	0.672526	0.882829	FALSE	FALSE
6250	ENSG00000156486	KCNS2	8	q22.2	98427022	98432848	0.421929	0.673077	0.883054	FALSE	FALSE
6251	ENSG00000101464	PIGU	20	q11.22	34560542	34698790	0.42156	0.673346	0.8832	FALSE	FALSE
6252	ENSG00000008226	DLEC1	3	p22.2	38039205	38124025	0.420948	0.673793	0.883251	FALSE	FALSE
6253	ENSG00000178307	TMEM11	17	p11.2	21197280	21214624	0.420753	0.673936	0.883251	FALSE	FALSE
6254	ENSG00000248405	PRR5-ARHGAP8	22	q13.31	44702233	44862706	0.420731	0.673951	0.883251	FALSE	FALSE
6255	ENSG00000162300	ZFPL1	11	q13.1	65084210	65088400	0.420278	0.674283	0.883251	FALSE	FALSE
6256	ENSG00000141744	PNMT	17	q12	39667981	39670475	0.420275	0.674285	0.883251	FALSE	FALSE
6257	ENSG00000126822	PLEKHG3	14	q23.3	64704102	64750247	0.420075	0.674431	0.883251	FALSE	FALSE
6258	ENSG00000100665	SERPINA4	14	q32.13	94561091	94569913	0.419964	0.674512	0.883251	FALSE	FALSE
6259	ENSG00000110536	PTPMT1	11	p11.2	47565430	47573461	0.419955	0.674518	0.883251	FALSE	FALSE
6260	ENSG00000082269	FAM135A	6	q13	70412941	70561174	0.419731	0.674682	0.883251	FALSE	FALSE
6261	ENSG00000141956	PRDM15	21	q22.3	41798225	41879482	0.419719	0.674691	0.883251	FALSE	FALSE
6262	ENSG00000261115	TMEM178B	7	q34	141074232	141480380	0.41952	0.674836	0.883277	FALSE	FALSE
6263	ENSG00000143994	ABHD1	2	p23.3	27123789	27130812	0.419517	0.674838	0.883277	FALSE	FALSE
6264	ENSG00000179295	PTPN11	12	q24.13	112418351	112509913	0.419343	0.674966	0.883327	FALSE	FALSE
6265	ENSG00000172932	ANKRD13D	11	q13.2	67288547	67302485	0.418968	0.675239	0.883526	FALSE	FALSE
6266	ENSG00000090020	SLC9A1	1	p36.11	27098815	27166981	0.418868	0.675312	0.883526	FALSE	FALSE
6267	ENSG00000099810	MTAP	9	p21.3	21802543	21937651	0.418535	0.675556	0.883603	FALSE	FALSE
6268	ENSG00000040531	CTNS	17	p13.2	3636468	3661542	0.418023	0.67593	0.88388	FALSE	FALSE
6269	ENSG00000197375	SLC22A5	5	q31.1	132369752	132395614	0.417935	0.675994	0.883893	FALSE	FALSE
6270	ENSG00000048342	CC2D2A	4	p15.32	15469865	15601557	0.417822	0.676077	0.88393	FALSE	FALSE
6271	ENSG00000137504	CREBZF	11	q14.1	85659708	85682908	0.417736	0.67614	0.883942	FALSE	FALSE
6272	ENSG00000197915	HRNR	1	q21.3	152212082	152224193	0.417329	0.676438	0.884118	FALSE	FALSE
6273	ENSG00000147862	NFIB	9	p22.3	14081843	14398983	0.416924	0.676734	0.884245	FALSE	FALSE
6274	ENSG00000197122	SRC	20	q11.23	37344685	37406050	0.416779	0.67684	0.884245	FALSE	FALSE
6275	ENSG00000136938	ANP32B	9	q22.33	97983361	98015943	0.416616	0.67696	0.884245	FALSE	FALSE
6276	ENSG00000122025	FLT3	13	q12.2	28003274	28100592	0.416608	0.676965	0.884245	FALSE	FALSE
6277	ENSG00000182973	CNOT10	3	p22.3	32685145	32773875	0.416546	0.67701	0.884245	FALSE	FALSE
6278	ENSG00000108602	ALDH3A1	17	p11.2	19737984	19748943	0.416532	0.677021	0.884245	FALSE	FALSE
6279	ENSG00000167100	SAMD14	17	q21.33	50110040	50129882	0.416528	0.677024	0.884245	FALSE	FALSE
6280	ENSG00000188269	OR7A5	19	p13.12	14824251	14835285	0.415716	0.677618	0.884737	FALSE	FALSE
6281	ENSG00000188895	MSL1	17	q21.1	40122298	40136916	0.415549	0.67774	0.884825	FALSE	FALSE
6282	ENSG00000198626	RYR2	1	q43	237042205	237833988	0.415046	0.678108	0.885121	FALSE	FALSE
6283	ENSG00000196549	MME	3	q25.2	155024124	155183729	0.415017	0.678129	0.885121	FALSE	FALSE
6284	ENSG00000182853	VMO1	17	p13.2	4785285	4786433	0.414519	0.678494	0.885424	FALSE	FALSE
6285	ENSG00000171853	TRAPPC12	2	p25.3	3379675	3485094	0.414395	0.678585	0.885424	FALSE	FALSE
6286	ENSG00000256029	SNHG28	1	q23.2	159834474	159873053	0.414353	0.678616	0.885424	FALSE	FALSE
6287	ENSG00000119673	ACOT2	14	q24.3	73567620	73575658	0.414329	0.678633	0.885424	FALSE	FALSE
6288	ENSG00000256087	ZNF432	19	q13.41	52031379	52095738	0.414053	0.678835	0.885428	FALSE	FALSE
6289	ENSG00000105996	HOXA2	7	p15.2	27100354	27102811	0.414008	0.678868	0.885428	FALSE	FALSE
6290	ENSG00000159450	TCHH	1	q21.3	152106317	152115454	0.41388	0.678962	0.885428	FALSE	FALSE
6291	ENSG00000034677	RNF19A	8	q22.2	100257060	100336218	0.413428	0.679293	0.885789	FALSE	FALSE
6292	ENSG00000269693	AC010422.6	19	p13.2	12525720	12580975	0.413238	0.679432	0.885837	FALSE	FALSE
6293	ENSG00000214300	SPDYE3	7	q22.1	100307702	100322196	0.413228	0.679439	0.885837	FALSE	FALSE
6294	ENSG00000123552	USP45	6	q16.2	99432379	99521728	0.41284	0.679723	0.885924	FALSE	FALSE
6295	ENSG00000135046	ANXA1	9	q21.13	73151757	73170393	0.412615	0.679888	0.886065	FALSE	FALSE
6296	ENSG00000170385	SLC30A1	1	q32.3	211571568	211578742	0.412477	0.67999	0.886065	FALSE	FALSE
6297	ENSG00000156026	MCU	10	q22.1	72692131	72887694	0.412294	0.680124	0.886066	FALSE	FALSE
6298	ENSG00000243566	UPK3B	7	q11.23	76510428	76516521	0.412152	0.680228	0.886066	FALSE	FALSE
6299	ENSG00000162849	KIF26B	1	q44	245154985	245709431	0.412076	0.680284	0.886066	FALSE	FALSE
6300	ENSG00000119862	LGALSL	2	p14	64453969	64461381	0.411948	0.680377	0.886068	FALSE	FALSE
6301	ENSG00000097007	ABL1	9	q34.12	130713946	130887675	0.411643	0.680601	0.886085	FALSE	FALSE
6302	ENSG00000100325	ASCC2	22	q12.2	29788608	29838304	0.411599	0.680633	0.886085	FALSE	FALSE
6303	ENSG00000145451	GLRA3	4	q34.1	174636914	174829314	0.411344	0.68082	0.886085	FALSE	FALSE
6304	ENSG00000176209	SMIM19	8	p11.21	42541155	42555193	0.411222	0.68091	0.886085	FALSE	FALSE
6305	ENSG00000186115	CYP4F2	19	p13.12	15878023	15898120	0.411137	0.680972	0.886085	FALSE	FALSE
6306	ENSG00000185104	FAF1	1	p32.3	50437028	50960263	0.411118	0.680986	0.886085	FALSE	FALSE
6307	ENSG00000135775	COG2	1	q42.2	230642489	230693982	0.411073	0.681019	0.886085	FALSE	FALSE
6308	ENSG00000103769	RAB11A	15	q22.31	65726054	65891991	0.411026	0.681053	0.886085	FALSE	FALSE
6309	ENSG00000141349	G6PC3	17	q21.31	44070735	44076344	0.410934	0.681121	0.886085	FALSE	FALSE
6310	ENSG00000161091	MFSD12	19	p13.3	3538261	3574290	0.410813	0.68121	0.886089	FALSE	FALSE
6311	ENSG00000185666	SYN3	22	q12.3	32512552	33058372	0.410696	0.681295	0.88613	FALSE	FALSE
6312	ENSG00000188582	PAQR9	3	q23	142949164	142963682	0.410407	0.681508	0.886335	FALSE	FALSE
6313	ENSG00000107021	TBC1D13	9	q34.11	128787204	128810432	0.410295	0.68159	0.886346	FALSE	FALSE
6314	ENSG00000177125	ZBTB34	9	q33.3	126860665	126885878	0.409993	0.681811	0.886429	FALSE	FALSE
6315	ENSG00000061273	HDAC7	12	q13.11	47782722	47833132	0.409827	0.681933	0.886429	FALSE	FALSE
6316	ENSG00000159216	RUNX1	21	q22.12	34787801	36004667	0.409667	0.682051	0.886429	FALSE	FALSE
6317	ENSG00000011114	BTBD7	14	q32.12	93237550	93333092	0.409507	0.682168	0.886429	FALSE	FALSE
6318	ENSG00000205177	C11orf91	11	p13	33698261	33700801	0.409489	0.682181	0.886429	FALSE	FALSE
6319	ENSG00000167642	SPINT2	19	q13.2	38244035	38292614	0.409357	0.682277	0.886429	FALSE	FALSE
6320	ENSG00000180834	MAP6D1	3	q27.1	183815876	183825594	0.409326	0.682301	0.886429	FALSE	FALSE
6321	ENSG00000095637	SORBS1	10	q24.1	95311771	95561414	0.409211	0.682385	0.886429	FALSE	FALSE
6322	ENSG00000183734	ASCL2	11	p15.5	2268495	2270952	0.408456	0.682939	0.886505	FALSE	FALSE
6323	ENSG00000125885	MCM8	20	p12.3	5950652	5998977	0.408354	0.683014	0.886505	FALSE	FALSE
6324	ENSG00000122435	TRMT13	1	p21.2	100133150	100150497	0.408297	0.683056	0.886505	FALSE	FALSE
6325	ENSG00000131187	F12	5	q35.3	177402140	177409576	0.408237	0.6831	0.886505	FALSE	FALSE
6326	ENSG00000165102	HGSNAT	8	p11.21	43140455	43202855	0.408046	0.68324	0.886505	FALSE	FALSE
6327	ENSG00000156256	USP16	21	q21.3	29024629	29054488	0.407982	0.683287	0.886505	FALSE	FALSE
6328	ENSG00000104731	KLHDC4	16	q24.2	87696485	87765992	0.407811	0.683412	0.886505	FALSE	FALSE
6329	ENSG00000257950	P2RX5-TAX1BP3	17	p13.2	3663063	3696194	0.407363	0.683742	0.886505	FALSE	FALSE
6330	ENSG00000196381	ZNF781	19	q13.12	37667751	37692322	0.407306	0.683783	0.886505	FALSE	FALSE
6331	ENSG00000130164	LDLR	19	p13.2	11089362	11133816	0.407212	0.683852	0.886505	FALSE	FALSE
6332	ENSG00000020633	RUNX3	1	p36.11	24899511	24965121	0.407115	0.683923	0.886505	FALSE	FALSE
6333	ENSG00000170310	STX8	17	p13.1	9250471	9576591	0.407054	0.683968	0.886505	FALSE	FALSE
6334	ENSG00000163810	TGM4	3	p21.31	44874608	44914990	0.406763	0.684182	0.886545	FALSE	FALSE
6335	ENSG00000163632	C3orf49	3	p14.1	63819362	63848636	0.406454	0.684409	0.88664	FALSE	FALSE
6336	ENSG00000107796	ACTA2	10	q23.31	88935074	88991339	0.405573	0.685057	0.8873	FALSE	FALSE
6337	ENSG00000197724	PHF2	9	q22.31	93576407	93679587	0.405473	0.68513	0.8873	FALSE	FALSE
6338	ENSG00000198369	SPRED2	2	p14	65310851	65432637	0.404737	0.685671	0.8876	FALSE	FALSE
6339	ENSG00000148175	STOM	9	q33.2	121338988	121370304	0.404592	0.685777	0.8876	FALSE	FALSE
6340	ENSG00000180644	PRF1	10	q22.1	70597348	70602775	0.404544	0.685813	0.8876	FALSE	FALSE
6341	ENSG00000165029	ABCA1	9	q31.1	104781002	104928237	0.404221	0.68605	0.8876	FALSE	FALSE
6342	ENSG00000158863	FAM160B2	8	p21.3	22089159	22104898	0.403941	0.686256	0.8876	FALSE	FALSE
6343	ENSG00000070950	RAD18	3	p25.3	8775402	8963773	0.403603	0.686505	0.887607	FALSE	FALSE
6344	ENSG00000165055	METTL2B	7	q32.1	128476729	128506602	0.403341	0.686697	0.887769	FALSE	FALSE
6345	ENSG00000091317	CMTM6	3	p22.3	32481312	32503408	0.403162	0.686829	0.887867	FALSE	FALSE
6346	ENSG00000158941	CCAR2	8	p21.3	22604632	22621514	0.40257	0.687265	0.888189	FALSE	FALSE
6347	ENSG00000083807	SLC27A5	19	q13.43	58479512	58512413	0.402487	0.687326	0.888189	FALSE	FALSE
6348	ENSG00000214842	RAD51AP2	2	p24.2	17510584	17518439	0.402405	0.687386	0.888189	FALSE	FALSE
6349	ENSG00000110090	CPT1A	11	q13.3	68754620	68844410	0.402302	0.687462	0.888189	FALSE	FALSE
6350	ENSG00000122966	CIT	12	q24.23	119685790	119877291	0.402256	0.687496	0.888189	FALSE	FALSE
6351	ENSG00000105771	SMG9	19	q13.31	43727992	43754990	0.402159	0.687567	0.888189	FALSE	FALSE
6352	ENSG00000174946	GPR171	3	q25.1	151197832	151203201	0.401568	0.688002	0.888469	FALSE	FALSE
6353	ENSG00000038219	BOD1L1	4	p15.33	13568738	13627723	0.40119	0.68828	0.888676	FALSE	FALSE
6354	ENSG00000161281	COX7A1	19	q13.12	36150922	36152869	0.400926	0.688475	0.888676	FALSE	FALSE
6355	ENSG00000100209	HSCB	22	q12.1	28742031	28757515	0.400849	0.688531	0.888676	FALSE	FALSE
6356	ENSG00000172345	STARD5	15	q25.1	81309053	81324183	0.400684	0.688653	0.888676	FALSE	FALSE
6357	ENSG00000251322	SHANK3	22	q13.33	50674415	50733298	0.399815	0.689292	0.889219	FALSE	FALSE
6358	ENSG00000180210	F2	11	p11.2	46719180	46739506	0.399698	0.689379	0.889261	FALSE	FALSE
6359	ENSG00000104129	DNAJC17	15	q15.1	40765155	40807478	0.399396	0.689601	0.889461	FALSE	FALSE
6360	ENSG00000072201	LNX1	4	q12	53459301	53701405	0.39901	0.689886	0.889461	FALSE	FALSE
6361	ENSG00000127452	FBXL12	19	p13.2	9810267	9827816	0.398234	0.690457	0.889936	FALSE	FALSE
6362	ENSG00000159733	ZFYVE28	4	p16.3	2269582	2418663	0.398173	0.690502	0.889936	FALSE	FALSE
6363	ENSG00000108439	PNPO	17	q21.32	47941506	47949308	0.398097	0.690558	0.889936	FALSE	FALSE
6364	ENSG00000171877	FRMD5	15	q15.3	43870761	44195252	0.397828	0.690757	0.889974	FALSE	FALSE
6365	ENSG00000268083	AC008982.1	19	q13.2	38817471	38840178	0.397779	0.690793	0.889974	FALSE	FALSE
6366	ENSG00000104447	TRPS1	8	q23.3	115408496	115809673	0.397676	0.690869	0.889985	FALSE	FALSE
6367	ENSG00000186654	PRR5	22	q13.31	44668547	44737681	0.397516	0.690987	0.890055	FALSE	FALSE
6368	ENSG00000160688	FLAD1	1	q21.3	154983338	154993111	0.396701	0.691588	0.890492	FALSE	FALSE
6369	ENSG00000136603	SKIL	3	q26.2	170357678	170396835	0.396697	0.691591	0.890492	FALSE	FALSE
6370	ENSG00000168273	SMIM4	3	p21.1	52534013	52579237	0.396556	0.691695	0.890555	FALSE	FALSE
6371	ENSG00000102854	MSLN	16	p13.3	760762	768865	0.395934	0.692154	0.890935	FALSE	FALSE
6372	ENSG00000205352	PRR13	12	q13.13	53441605	53446645	0.395859	0.692209	0.890936	FALSE	FALSE
6373	ENSG00000105393	BABAM1	19	p13.11	17267350	17281249	0.395502	0.692473	0.890994	FALSE	FALSE
6374	ENSG00000053900	ANAPC4	4	p15.2	25377213	25418498	0.395101	0.692768	0.891142	FALSE	FALSE
6375	ENSG00000203985	LDLRAD1	1	p32.3	54007299	54018186	0.39505	0.692806	0.891142	FALSE	FALSE
6376	ENSG00000077009	NMRK2	19	p13.3	3933103	3942416	0.394863	0.692944	0.891178	FALSE	FALSE
6377	ENSG00000072818	ACAP1	17	p13.1	7336529	7351478	0.394776	0.693008	0.89119	FALSE	FALSE
6378	ENSG00000166033	HTRA1	10	q26.13	122458551	122514908	0.394614	0.693128	0.89124	FALSE	FALSE
6379	ENSG00000088538	DOCK3	3	p21.2	50675241	51384198	0.394526	0.693193	0.89124	FALSE	FALSE
6380	ENSG00000215421	ZNF407	18	q22.3	74597870	75065671	0.394279	0.693375	0.89124	FALSE	FALSE
6381	ENSG00000162510	MATN1	1	p35.2	30711277	30723587	0.394205	0.69343	0.89124	FALSE	FALSE
6382	ENSG00000181894	ZNF329	19	q13.43	58126252	58155110	0.393479	0.693966	0.891703	FALSE	FALSE
6383	ENSG00000138092	CENPO	2	p23.3	24793136	24822376	0.393421	0.694009	0.891703	FALSE	FALSE
6384	ENSG00000240857	RDH14	2	p24.2	18554723	18560680	0.392525	0.69467	0.892227	FALSE	FALSE
6385	ENSG00000164308	ERAP2	5	q15	96875939	96919716	0.392031	0.695035	0.892368	FALSE	FALSE
6386	ENSG00000186026	ZNF284	19	q13.31	44072144	44089613	0.391774	0.695225	0.892491	FALSE	FALSE
6387	ENSG00000107816	LZTS2	10	q24.31	100996618	101007836	0.391616	0.695342	0.892509	FALSE	FALSE
6388	ENSG00000130528	HRC	19	q13.33	49151198	49155424	0.391443	0.69547	0.892509	FALSE	FALSE
6389	ENSG00000203727	SAMD5	6	q24.3	147508927	147737547	0.391284	0.695587	0.892509	FALSE	FALSE
6390	ENSG00000137434	C6orf52	6	p24.2	10671418	10694797	0.391231	0.695627	0.892509	FALSE	FALSE
6391	ENSG00000082482	KCNK2	1	q41	215005775	215237093	0.391089	0.695731	0.892509	FALSE	FALSE
6392	ENSG00000205038	PKHD1L1	8	q23.1	109362477	109530330	0.390817	0.695932	0.892509	FALSE	FALSE
6393	ENSG00000095777	MYO3A	10	p12.1	25934071	26212536	0.390794	0.695949	0.892509	FALSE	FALSE
6394	ENSG00000072736	NFATC3	16	q22.1	68084751	68229259	0.390736	0.695993	0.892509	FALSE	FALSE
6395	ENSG00000164708	PGAM2	7	p13	44062727	44065587	0.390718	0.696006	0.892509	FALSE	FALSE
6396	ENSG00000198026	ZNF335	20	q13.12	45948653	45972172	0.390417	0.696228	0.892654	FALSE	FALSE
6397	ENSG00000174501	ANKRD36C	2	q11.1	95836919	95991831	0.389535	0.696881	0.892973	FALSE	FALSE
6398	ENSG00000197785	ATAD3A	1	p36.33	1512151	1534687	0.389413	0.69697	0.892973	FALSE	FALSE
6399	ENSG00000137766	UNC13C	15	q21.3	53978201	54633414	0.389256	0.697087	0.892981	FALSE	FALSE
6400	ENSG00000126785	RHOJ	14	q23.2	63204114	63293219	0.389047	0.697241	0.893026	FALSE	FALSE
6401	ENSG00000159337	PLA2G4D	15	q15.1	42067009	42094554	0.388878	0.697366	0.893058	FALSE	FALSE
6402	ENSG00000134313	KIDINS220	2	p25.1	8721081	8837630	0.38872	0.697483	0.893083	FALSE	FALSE
6403	ENSG00000241945	PWP2	21	q22.3	44107290	44131181	0.388704	0.697495	0.893083	FALSE	FALSE
6404	ENSG00000112305	SMAP1	6	q13	70667776	70862015	0.388252	0.697829	0.893263	FALSE	FALSE
6405	ENSG00000163053	SLC16A14	2	q36.3	230034974	230068999	0.388217	0.697855	0.893263	FALSE	FALSE
6406	ENSG00000115421	PAPOLG	2	p16.1	60756230	60802085	0.387035	0.69873	0.893826	FALSE	FALSE
6407	ENSG00000104827	CGB3	19	q13.33	49022869	49024333	0.387034	0.698731	0.893826	FALSE	FALSE
6408	ENSG00000106603	COA1	7	p13	43608456	43729717	0.387015	0.698745	0.893826	FALSE	FALSE
6409	ENSG00000162526	TSSK3	1	p35.1	32351521	32364312	0.386657	0.69901	0.893969	FALSE	FALSE
6410	ENSG00000117640	MTFR1L	1	p36.11	25818640	25832942	0.386174	0.699368	0.894287	FALSE	FALSE
6411	ENSG00000122735	DNAI1	9	p13.3	34457414	34520989	0.385803	0.699643	0.894439	FALSE	FALSE
6412	ENSG00000122692	SMU1	9	p21.1	33041764	33076659	0.385791	0.699652	0.894439	FALSE	FALSE
6413	ENSG00000074935	TUBE1	6	q21	112070777	112087529	0.385691	0.699726	0.894463	FALSE	FALSE
6414	ENSG00000169908	TM4SF1	3	q25.1	149369022	149377865	0.385601	0.699792	0.89447	FALSE	FALSE
6415	ENSG00000164344	KLKB1	4	q35.2	186208979	186258471	0.385313	0.700006	0.89447	FALSE	FALSE
6416	ENSG00000140983	RHOT2	16	p13.3	668086	674174	0.384556	0.700566	0.895009	FALSE	FALSE
6417	ENSG00000119013	NDUFB3	2	q33.1	201071433	201085750	0.384023	0.700961	0.895009	FALSE	FALSE
6418	ENSG00000143951	WDPCP	2	p15	63121383	63827843	0.383994	0.700983	0.895009	FALSE	FALSE
6419	ENSG00000116717	GADD45A	1	p31.3	67685061	67688338	0.383963	0.701006	0.895009	FALSE	FALSE
6420	ENSG00000101350	KIF3B	20	q11.21	32277664	32335011	0.383857	0.701084	0.895009	FALSE	FALSE
6421	ENSG00000103150	MLYCD	16	q23.3	83899126	83927026	0.383802	0.701126	0.895009	FALSE	FALSE
6422	ENSG00000154518	ATP5MC3	2	q31.1	175176258	175184607	0.383757	0.701159	0.895009	FALSE	FALSE
6423	ENSG00000167740	CYB5D2	17	p13.2	4143168	4187310	0.383672	0.701222	0.895009	FALSE	FALSE
6424	ENSG00000198873	GRK5	10	q26.11	119207589	119459742	0.383556	0.701307	0.895009	FALSE	FALSE
6425	ENSG00000177426	TGIF1	18	p11.31	3411608	3459978	0.383345	0.701464	0.895009	FALSE	FALSE
6426	ENSG00000164818	DNAAF5	7	p22.3	726701	786475	0.382395	0.702168	0.895815	FALSE	FALSE
6427	ENSG00000128335	APOL2	22	q12.3	36226203	36239954	0.381927	0.702515	0.89599	FALSE	FALSE
6428	ENSG00000159199	ATP5MC1	17	q21.32	48892765	48895871	0.381782	0.702623	0.896058	FALSE	FALSE
6429	ENSG00000139926	FRMD6	14	q22.1	51489100	51730727	0.38133	0.702959	0.896415	FALSE	FALSE
6430	ENSG00000146414	SHPRH	6	q24.3	145864245	145964423	0.38111	0.703122	0.896553	FALSE	FALSE
6431	ENSG00000126561	STAT5A	17	q21.2	42287547	42311943	0.38047	0.703597	0.896738	FALSE	FALSE
6432	ENSG00000044090	CUL7	6	p21.1	43037617	43053945	0.38024	0.703768	0.896885	FALSE	FALSE
6433	ENSG00000103365	GGA2	16	p12.2	23463542	23521995	0.379922	0.704004	0.897116	FALSE	FALSE
6434	ENSG00000184925	LCN12	9	q34.3	136949551	136955497	0.379641	0.704212	0.897296	FALSE	FALSE
6435	ENSG00000198252	STYX	14	q22.1	52730180	52774998	0.379271	0.704487	0.897296	FALSE	FALSE
6436	ENSG00000167302	TEPSIN	17	q25.3	81228277	81239091	0.379205	0.704536	0.897296	FALSE	FALSE
6437	ENSG00000025800	KPNA6	1	p35.2	32108038	32176568	0.379068	0.704637	0.897296	FALSE	FALSE
6438	ENSG00000145491	ROPN1L	5	p15.2	10441524	10472029	0.379021	0.704673	0.897296	FALSE	FALSE
6439	ENSG00000145014	TMEM44	3	q29	194587673	194633689	0.37892	0.704747	0.897296	FALSE	FALSE
6440	ENSG00000131844	MCCC2	5	q13.2	71587288	71658704	0.378767	0.704861	0.897296	FALSE	FALSE
6441	ENSG00000141337	ARSG	17	q24.2	68259182	68422731	0.378398	0.705135	0.897365	FALSE	FALSE
6442	ENSG00000121073	SLC35B1	17	q21.33	49700934	49709014	0.378181	0.705296	0.897453	FALSE	FALSE
6443	ENSG00000131183	SLC34A1	5	q35.3	177379235	177398848	0.378008	0.705425	0.897453	FALSE	FALSE
6444	ENSG00000197385	ZNF860	3	p23	31981771	31991628	0.377266	0.705976	0.897869	FALSE	FALSE
6445	ENSG00000127184	COX7C	5	q14.3	86617904	86620962	0.377166	0.70605	0.897869	FALSE	FALSE
6446	ENSG00000177669	MBOAT4	8	p12	30131824	30144686	0.37688	0.706263	0.897869	FALSE	FALSE
6447	ENSG00000152689	RASGRP3	2	p22.3	33436324	33564750	0.376589	0.706479	0.897869	FALSE	FALSE
6448	ENSG00000157884	CIB4	2	p23.3	26581202	26641368	0.376393	0.706625	0.897869	FALSE	FALSE
6449	ENSG00000135480	KRT7	12	q13.13	52232520	52252186	0.375949	0.706955	0.897869	FALSE	FALSE
6450	ENSG00000108091	CCDC6	10	q21.2	59788763	59906656	0.375877	0.707008	0.897869	FALSE	FALSE
6451	ENSG00000136051	WASHC4	12	q23.3	105107324	105169134	0.375795	0.707069	0.897869	FALSE	FALSE
6452	ENSG00000152804	HHEX	10	q23.33	92689951	92695646	0.375778	0.707082	0.897869	FALSE	FALSE
6453	ENSG00000159885	ZNF222	19	q13.31	44025342	44033112	0.375735	0.707114	0.897869	FALSE	FALSE
6454	ENSG00000134802	SLC43A3	11	q12.1	57406954	57427580	0.375575	0.707233	0.897869	FALSE	FALSE
6455	ENSG00000142676	RPL11	1	p36.11	23691742	23696835	0.375492	0.707294	0.897869	FALSE	FALSE
6456	ENSG00000163827	LRRC2	3	p21.31	46515423	46580099	0.375491	0.707295	0.897869	FALSE	FALSE
6457	ENSG00000100417	PMM1	22	q13.2	41576894	41589890	0.375347	0.707403	0.897936	FALSE	FALSE
6458	ENSG00000176769	TCERG1L	10	q26.3	131092391	131311721	0.374921	0.707719	0.898108	FALSE	FALSE
6459	ENSG00000186862	PDZD7	10	q24.31	101007683	101032295	0.374653	0.707919	0.898108	FALSE	FALSE
6460	ENSG00000154553	PDLIM3	4	q35.1	185500660	185535612	0.374645	0.707924	0.898108	FALSE	FALSE
6461	ENSG00000177951	BET1L	11	p15.5	167784	207428	0.374543	0.708	0.898134	FALSE	FALSE
6462	ENSG00000131398	KCNC3	19	q13.33	50311937	50333515	0.374087	0.708339	0.898229	FALSE	FALSE
6463	ENSG00000177352	CCDC71	3	p21.31	49162535	49166321	0.373945	0.708445	0.898229	FALSE	FALSE
6464	ENSG00000178597	PSAPL1	4	p16.1	7430294	7434973	0.37385	0.708516	0.898229	FALSE	FALSE
6465	ENSG00000186716	BCR	22	q11.23	23179704	23318037	0.373595	0.708706	0.898255	FALSE	FALSE
6466	ENSG00000149262	INTS4	11	q14.1	77878720	77994678	0.373527	0.708757	0.898255	FALSE	FALSE
6467	ENSG00000100249	C22orf31	22	q12.1	29058672	29061844	0.373389	0.708859	0.898315	FALSE	FALSE
6468	ENSG00000198625	MDM4	1	q32.1	204516379	204558120	0.373005	0.709144	0.898447	FALSE	FALSE
6469	ENSG00000115226	FNDC4	2	p23.3	27491883	27495245	0.372849	0.709261	0.898474	FALSE	FALSE
6470	ENSG00000169994	MYO7B	2	q14.3	127535802	127637729	0.372615	0.709435	0.898555	FALSE	FALSE
6471	ENSG00000181666	HKR1	19	q13.12	37312837	37369365	0.372128	0.709798	0.8986	FALSE	FALSE
6472	ENSG00000255154	HTD2	3	p14.3	58306262	58318574	0.371764	0.710068	0.8986	FALSE	FALSE
6473	ENSG00000167114	SLC27A4	9	q34.11	128340646	128361470	0.371736	0.710089	0.8986	FALSE	FALSE
6474	ENSG00000023191	RNH1	11	p15.5	494512	507300	0.371631	0.710168	0.8986	FALSE	FALSE
6475	ENSG00000154928	EPHB1	3	q22.2	134597801	135260467	0.371593	0.710196	0.8986	FALSE	FALSE
6476	ENSG00000167769	ACER1	19	p13.3	6306142	6333629	0.371456	0.710298	0.8986	FALSE	FALSE
6477	ENSG00000088836	SLC4A11	20	p13	3227417	3239559	0.371189	0.710497	0.898741	FALSE	FALSE
6478	ENSG00000075891	PAX2	10	q24.31	100735603	100829941	0.371158	0.71052	0.898741	FALSE	FALSE
6479	ENSG00000109919	MTCH2	11	p11.2	47617315	47642623	0.370539	0.710981	0.899185	FALSE	FALSE
6480	ENSG00000154548	SRSF12	6	q15	89095959	89118081	0.370228	0.711213	0.899219	FALSE	FALSE
6481	ENSG00000105656	ELL	19	p13.11	18442663	18522127	0.370095	0.711312	0.899219	FALSE	FALSE
6482	ENSG00000100650	SRSF5	14	q24.1	69726900	69772005	0.370047	0.711347	0.899219	FALSE	FALSE
6483	ENSG00000173039	RELA	11	q13.1	65653596	65663094	0.370038	0.711354	0.899219	FALSE	FALSE
6484	ENSG00000187715	KBTBD12	3	q21.3	127915232	127987671	0.37001	0.711375	0.899219	FALSE	FALSE
6485	ENSG00000114126	TFDP2	3	q23	141944428	142149544	0.370007	0.711378	0.899219	FALSE	FALSE
6486	ENSG00000064419	TNPO3	7	q32.1	128954180	129055173	0.369945	0.711423	0.899219	FALSE	FALSE
6487	ENSG00000092607	TBX15	1	p12	118883046	118989556	0.369678	0.711623	0.899219	FALSE	FALSE
6488	ENSG00000160654	CD3G	11	q23.3	118344344	118355161	0.369673	0.711626	0.899219	FALSE	FALSE
6489	ENSG00000163501	IHH	2	q35	219054420	219060467	0.369642	0.711649	0.899219	FALSE	FALSE
6490	ENSG00000186150	UBL4B	1	p13.3	110112468	110113945	0.369326	0.711885	0.899219	FALSE	FALSE
6491	ENSG00000163686	ABHD6	3	p14.3	58237506	58295693	0.369274	0.711923	0.899219	FALSE	FALSE
6492	ENSG00000128908	INO80	15	q15.1	40978880	41116354	0.369191	0.711985	0.899219	FALSE	FALSE
6493	ENSG00000205339	IPO7	11	p15.4	9384622	9448126	0.368994	0.712132	0.899222	FALSE	FALSE
6494	ENSG00000173421	CCDC36	3	p21.31	49198428	49258104	0.368957	0.71216	0.899222	FALSE	FALSE
6495	ENSG00000137693	YAP1	11	q22.1	102110461	102233423	0.368484	0.712513	0.899494	FALSE	FALSE
6496	ENSG00000166189	HPS6	10	q24.32	102065390	102068038	0.368413	0.712565	0.899494	FALSE	FALSE
6497	ENSG00000162819	BROX	1	q41	222712553	222735196	0.368295	0.712653	0.899494	FALSE	FALSE
6498	ENSG00000013275	PSMC4	19	q13.2	39971005	39981441	0.367959	0.712904	0.899506	FALSE	FALSE
6499	ENSG00000104881	PPP1R13L	19	q13.32	45379634	45406349	0.367595	0.713175	0.899506	FALSE	FALSE
6500	ENSG00000069764	PLA2G10	16	p13.12	14672545	14694669	0.367563	0.713199	0.899506	FALSE	FALSE
6501	ENSG00000179930	ZNF648	1	q25.3	182054570	182061712	0.367196	0.713473	0.899506	FALSE	FALSE
6502	ENSG00000168229	PTGDR	14	q22.1	52267713	52276724	0.367075	0.713563	0.899506	FALSE	FALSE
6503	ENSG00000147852	VLDLR	9	p24.2	2621834	2660053	0.367036	0.713592	0.899506	FALSE	FALSE
6504	ENSG00000185838	GNB1L	22	q11.21	19783224	19854939	0.367014	0.713609	0.899506	FALSE	FALSE
6505	ENSG00000130167	TSPAN16	19	p13.2	11296139	11326996	0.366497	0.713994	0.899853	FALSE	FALSE
6506	ENSG00000079387	SENP1	12	q13.11	48042898	48106308	0.366236	0.714189	0.899889	FALSE	FALSE
6507	ENSG00000135914	HTR2B	2	q37.1	231108230	231125118	0.3658	0.714514	0.90009	FALSE	FALSE
6508	ENSG00000270136	MINOS1-NBL1	1	p36.13	19597067	19656927	0.365548	0.714703	0.900258	FALSE	FALSE
6509	ENSG00000163041	H3F3A	1	q42.12	226061851	226072001	0.365352	0.714848	0.900372	FALSE	FALSE
6510	ENSG00000137760	ALKBH8	11	q22.3	107502726	107565746	0.365127	0.715016	0.900427	FALSE	FALSE
6511	ENSG00000168903	BTNL3	5	q35.3	180988845	181006727	0.36503	0.715089	0.900427	FALSE	FALSE
6512	ENSG00000104853	CLPTM1	19	q13.32	44954585	44993341	0.364941	0.715155	0.900427	FALSE	FALSE
6513	ENSG00000005844	ITGAL	16	p11.2	30472658	30523185	0.364924	0.715168	0.900427	FALSE	FALSE
6514	ENSG00000211448	DIO2	14	q31.1	80197527	80387757	0.364564	0.715437	0.900626	FALSE	FALSE
6515	ENSG00000184508	HDDC3	15	q26.1	90929964	90935196	0.364236	0.715682	0.900864	FALSE	FALSE
6516	ENSG00000144677	CTDSPL	3	p22.2	37861960	37984469	0.363931	0.715909	0.900878	FALSE	FALSE
6517	ENSG00000141437	SLC25A52	18	q12.1	31759562	31760880	0.363712	0.716073	0.900878	FALSE	FALSE
6518	ENSG00000140297	GCNT3	15	q22.2	59594875	59640239	0.363618	0.716143	0.900878	FALSE	FALSE
6519	ENSG00000122026	RPL21	13	q12.2	27251309	27256691	0.363522	0.716215	0.900878	FALSE	FALSE
6520	ENSG00000256980	KHDC1L	6	q13	73223544	73225770	0.363472	0.716252	0.900878	FALSE	FALSE
6521	ENSG00000176406	RIMS2	8	q22.3	103500748	104256094	0.363426	0.716287	0.900878	FALSE	FALSE
6522	ENSG00000228594	FNDC10	1	p36.33	1598012	1600096	0.363245	0.716422	0.900878	FALSE	FALSE
6523	ENSG00000239857	GET4	7	p22.3	876552	896436	0.363227	0.716435	0.900878	FALSE	FALSE
6524	ENSG00000104055	TGM5	15	q15.2	43232595	43266857	0.363115	0.716519	0.900878	FALSE	FALSE
6525	ENSG00000004766	VPS50	7	q21.2	93232340	93361121	0.363112	0.716521	0.900878	FALSE	FALSE
6526	ENSG00000135925	WNT10A	2	q35	218880363	218899581	0.363085	0.716541	0.900878	FALSE	FALSE
6527	ENSG00000153774	CFDP1	16	q23.1	75293698	75433485	0.362923	0.716663	0.900878	FALSE	FALSE
6528	ENSG00000214290	COLCA2	11	q23.1	111298555	111308735	0.362919	0.716666	0.900878	FALSE	FALSE
6529	ENSG00000123643	SLC36A1	5	q33.1	151437046	151492381	0.362865	0.716705	0.900878	FALSE	FALSE
6530	ENSG00000140506	LMAN1L	15	q24.1	74812716	74825758	0.36252	0.716963	0.901017	FALSE	FALSE
6531	ENSG00000212127	TAS2R14	12	p13.2	10937406	11171573	0.362499	0.716979	0.901017	FALSE	FALSE
6532	ENSG00000147905	ZCCHC7	9	p13.2	37120539	37358149	0.362051	0.717314	0.901041	FALSE	FALSE
6533	ENSG00000139734	DIAPH3	13	q21.2	59665583	60163987	0.362024	0.717334	0.901041	FALSE	FALSE
6534	ENSG00000164707	SLC13A4	7	q33	135681237	135729258	0.361987	0.717362	0.901041	FALSE	FALSE
6535	ENSG00000173575	CHD2	15	q26.1	92900189	93028005	0.361815	0.717491	0.901122	FALSE	FALSE
6536	ENSG00000155367	PPM1J	1	p13.2	112709994	112715477	0.361625	0.717633	0.901223	FALSE	FALSE
6537	ENSG00000170324	FRMPD2	10	q11.22	48153088	48274870	0.361115	0.718014	0.901501	FALSE	FALSE
6538	ENSG00000095485	CWF19L1	10	q24.31	100232298	100267680	0.360541	0.718443	0.90197	FALSE	FALSE
6539	ENSG00000158008	EXTL1	1	p36.11	26019884	26036464	0.359931	0.718898	0.90234	FALSE	FALSE
6540	ENSG00000172927	MYEOV	11	q13.3	69294138	69367726	0.359924	0.718904	0.90234	FALSE	FALSE
6541	ENSG00000171885	AQP4	18	q11.2	26852038	26865818	0.359173	0.719466	0.902837	FALSE	FALSE
6542	ENSG00000169397	RNASE3	14	q11.2	20891399	20892348	0.358801	0.719744	0.902908	FALSE	FALSE
6543	ENSG00000173915	ATP5MD	10	q24.33	103389041	103396492	0.358664	0.719846	0.902911	FALSE	FALSE
6544	ENSG00000006432	MAP3K9	14	q24.2	70722526	70809534	0.35865	0.719857	0.902911	FALSE	FALSE
6545	ENSG00000179981	TSHZ1	18	q22.3	75210755	75289950	0.358476	0.719987	0.902944	FALSE	FALSE
6546	ENSG00000213064	SFT2D2	1	q24.2	168225938	168253025	0.358466	0.719994	0.902944	FALSE	FALSE
6547	ENSG00000176438	SYNE3	14	q32.13	95407266	95475836	0.357599	0.720644	0.903329	FALSE	FALSE
6548	ENSG00000129535	NRL	14	q12	24080107	24115014	0.357507	0.720713	0.903329	FALSE	FALSE
6549	ENSG00000166676	TVP23A	16	p13.13	10760919	10818794	0.357464	0.720744	0.903329	FALSE	FALSE
6550	ENSG00000243501	AL365232.1	6	q13	73209746	73263196	0.357179	0.720958	0.903527	FALSE	FALSE
6551	ENSG00000115423	DNAH6	2	p11.2	84516455	84819589	0.357011	0.721084	0.90354	FALSE	FALSE
6552	ENSG00000090863	GLG1	16	q23.1	74447427	74607144	0.356871	0.721188	0.90354	FALSE	FALSE
6553	ENSG00000158457	TSPAN33	7	q32.1	129144892	129169697	0.356681	0.72133	0.90354	FALSE	FALSE
6554	ENSG00000068001	HYAL2	3	p21.31	50317790	50322906	0.356668	0.721341	0.90354	FALSE	FALSE
6555	ENSG00000099998	GGT5	22	q11.23	24219654	24245142	0.356659	0.721347	0.90354	FALSE	FALSE
6556	ENSG00000162408	NOL9	1	p36.31	6521347	6554535	0.356533	0.721441	0.903576	FALSE	FALSE
6557	ENSG00000187630	DHRS4L2	14	q11.2	23969874	24006408	0.356264	0.721643	0.903635	FALSE	FALSE
6558	ENSG00000180383	DEFB124	20	q11.21	31465506	31476757	0.356222	0.721674	0.903635	FALSE	FALSE
6559	ENSG00000185518	SV2B	15	q26.1	91099950	91301309	0.356072	0.721786	0.903635	FALSE	FALSE
6560	ENSG00000113361	CDH6	5	p13.3	31193750	31329146	0.355879	0.721932	0.903635	FALSE	FALSE
6561	ENSG00000087116	ADAMTS2	5	q35.3	179110851	179345430	0.355475	0.722234	0.903834	FALSE	FALSE
6562	ENSG00000100523	DDHD1	14	q22.1	53036745	53153282	0.35537	0.722312	0.903834	FALSE	FALSE
6563	ENSG00000144746	ARL6IP5	3	p14.1	69084944	69106066	0.355167	0.722465	0.903955	FALSE	FALSE
6564	ENSG00000205683	DPF3	14	q24.2	72619296	72894116	0.354963	0.722617	0.903994	FALSE	FALSE
6565	ENSG00000069849	ATP1B3	3	q23	141876124	141926514	0.35492	0.722649	0.903994	FALSE	FALSE
6566	ENSG00000186081	KRT5	12	q13.13	52514575	52520687	0.3546	0.722889	0.903994	FALSE	FALSE
6567	ENSG00000136542	GALNT5	2	q24.1	157257598	157314211	0.354368	0.723063	0.903994	FALSE	FALSE
6568	ENSG00000147364	FBXO25	8	p23.3	406428	477967	0.354317	0.723101	0.903994	FALSE	FALSE
6569	ENSG00000160202	CRYAA	21	q22.3	43169008	43172805	0.354189	0.723197	0.904038	FALSE	FALSE
6570	ENSG00000168924	LETM1	4	p16.3	1811479	1856247	0.353886	0.723424	0.904159	FALSE	FALSE
6571	ENSG00000015413	DPEP1	16	q24.3	89613308	89638456	0.353735	0.723537	0.904159	FALSE	FALSE
6572	ENSG00000139083	ETV6	12	p13.2	11649854	11895402	0.353642	0.723607	0.904159	FALSE	FALSE
6573	ENSG00000085274	MYNN	3	q26.2	169772831	169789716	0.353464	0.723741	0.904159	FALSE	FALSE
6574	ENSG00000130309	COLGALT1	19	p13.11	17555594	17583162	0.353437	0.723761	0.904159	FALSE	FALSE
6575	ENSG00000176153	GPX2	14	q23.3	64939152	64942905	0.35332	0.723849	0.904159	FALSE	FALSE
6576	ENSG00000139330	KERA	12	q21.33	91050491	91057983	0.35313	0.723991	0.904224	FALSE	FALSE
6577	ENSG00000161542	PRPSAP1	17	q25.1	76309486	76384521	0.353102	0.724012	0.904224	FALSE	FALSE
6578	ENSG00000134256	CD101	1	p13.1	117001750	117036476	0.352612	0.724379	0.904544	FALSE	FALSE
6579	ENSG00000166250	CLMP	11	q24.1	123069865	123195281	0.352176	0.724707	0.904745	FALSE	FALSE
6580	ENSG00000160791	CCR5	3	p21.31	46370854	46376206	0.351783	0.725001	0.904864	FALSE	FALSE
6581	ENSG00000100302	RASD2	22	q12.3	35540868	35554001	0.351674	0.725082	0.904867	FALSE	FALSE
6582	ENSG00000183691	NOG	17	q22	56593699	56595590	0.351452	0.725249	0.904928	FALSE	FALSE
6583	ENSG00000186141	POLR3C	1	q21.1	145824088	145842505	0.351387	0.725298	0.904928	FALSE	FALSE
6584	ENSG00000185085	INTS5	11	q12.3	62646848	62653302	0.351303	0.725361	0.904938	FALSE	FALSE
6585	ENSG00000119699	TGFB3	14	q24.3	75958099	75982991	0.351215	0.725427	0.904951	FALSE	FALSE
6586	ENSG00000106003	LFNG	7	p22.3	2512529	2529177	0.351034	0.725563	0.905051	FALSE	FALSE
6587	ENSG00000132305	IMMT	2	p11.2	86143932	86195770	0.350935	0.725637	0.905075	FALSE	FALSE
6588	ENSG00000152795	HNRNPDL	4	q21.22	82422564	82430408	0.350418	0.726025	0.905281	FALSE	FALSE
6589	ENSG00000100448	CTSG	14	q12	24573522	24576260	0.349674	0.726583	0.905769	FALSE	FALSE
6590	ENSG00000178401	DNAJC22	12	q13.12	49346917	49357546	0.349293	0.726869	0.905987	FALSE	FALSE
6591	ENSG00000139174	PRICKLE1	12	q12	42456757	42590355	0.349293	0.726869	0.905987	FALSE	FALSE
6592	ENSG00000119772	DNMT3A	2	p23.3	25227855	25342590	0.349181	0.726954	0.90599	FALSE	FALSE
6593	ENSG00000149100	EIF3M	11	p13	32583798	32606262	0.349059	0.727045	0.90599	FALSE	FALSE
6594	ENSG00000170485	NPAS2	2	q11.2	100820152	100996829	0.349039	0.72706	0.90599	FALSE	FALSE
6595	ENSG00000112232	KHDRBS2	6	q11.1	61679960	62286227	0.348854	0.727199	0.90599	FALSE	FALSE
6596	ENSG00000144488	ESPNL	2	q37.3	238100157	238133287	0.348593	0.727395	0.90599	FALSE	FALSE
6597	ENSG00000126215	XRCC3	14	q32.33	103697609	103715504	0.348443	0.727507	0.90599	FALSE	FALSE
6598	ENSG00000142875	PRKACB	1	p31.1	84078062	84238498	0.348377	0.727557	0.90599	FALSE	FALSE
6599	ENSG00000167656	LY6D	8	q24.3	142784880	142786592	0.34827	0.727637	0.90599	FALSE	FALSE
6600	ENSG00000145623	OSMR	5	p13.1	38845858	38945596	0.348121	0.727749	0.90599	FALSE	FALSE
6601	ENSG00000008311	AASS	7	q31.32	122075647	122144280	0.346758	0.728773	0.906625	FALSE	FALSE
6602	ENSG00000197587	DMBX1	1	p33	46506996	46514226	0.346261	0.729147	0.906814	FALSE	FALSE
6603	ENSG00000182329	KIAA2012	2	q33.1	202073289	202205203	0.345801	0.729492	0.90707	FALSE	FALSE
6604	ENSG00000139998	RAB15	14	q23.3	64945814	64973226	0.345764	0.72952	0.90707	FALSE	FALSE
6605	ENSG00000115380	EFEMP1	2	p16.1	55865967	55924139	0.345021	0.730079	0.907626	FALSE	FALSE
6606	ENSG00000067066	SP100	2	q37.1	230415942	230544090	0.344668	0.730344	0.907748	FALSE	FALSE
6607	ENSG00000272636	DOC2B	17	p13.3	142789	181636	0.34447	0.730493	0.907864	FALSE	FALSE
6608	ENSG00000182013	PNMA8A	19	q13.32	46466491	46471563	0.344236	0.730669	0.907973	FALSE	FALSE
6609	ENSG00000100031	GGT1	22	q11.23	24583750	24629005	0.344205	0.730692	0.907973	FALSE	FALSE
6610	ENSG00000186496	ZNF396	18	q12.2	35366697	35377337	0.344013	0.730837	0.908014	FALSE	FALSE
6611	ENSG00000073417	PDE8A	15	q25.3	84980440	85139145	0.34387	0.730944	0.908078	FALSE	FALSE
6612	ENSG00000064787	BCAS1	20	q13.2	53936777	54070594	0.343097	0.731525	0.908137	FALSE	FALSE
6613	ENSG00000157734	SNX22	15	q22.31	64151715	64157481	0.343045	0.731564	0.908137	FALSE	FALSE
6614	ENSG00000165125	TRPV6	7	q34	142871203	142885762	0.342992	0.731604	0.908137	FALSE	FALSE
6615	ENSG00000089177	KIF16B	20	p12.1	16272104	16573434	0.342703	0.731822	0.908233	FALSE	FALSE
6616	ENSG00000256870	SLC5A8	12	q23.2	101155493	101210407	0.342613	0.731889	0.908233	FALSE	FALSE
6617	ENSG00000143624	INTS3	1	q21.3	153728067	153774808	0.341889	0.732434	0.908415	FALSE	FALSE
6618	ENSG00000150527	MIA2	14	q21.1	39230231	39388513	0.341805	0.732498	0.908415	FALSE	FALSE
6619	ENSG00000127824	TUBA4A	2	q35	219249711	219278170	0.341731	0.732554	0.908416	FALSE	FALSE
6620	ENSG00000126226	PCID2	13	q34	113177539	113208715	0.341538	0.732699	0.908449	FALSE	FALSE
6621	ENSG00000174871	CNIH2	11	q13.2	66278190	66285301	0.341217	0.73294	0.908545	FALSE	FALSE
6622	ENSG00000158042	MRPL17	11	p15.4	6680782	6683401	0.341079	0.733044	0.908545	FALSE	FALSE
6623	ENSG00000143970	ASXL2	2	p23.3	25733753	25878516	0.341002	0.733102	0.908545	FALSE	FALSE
6624	ENSG00000152454	ZNF256	19	q13.43	57940833	57947675	0.340939	0.733149	0.908545	FALSE	FALSE
6625	ENSG00000115271	GCA	2	q24.2	162318840	162371595	0.340925	0.73316	0.908545	FALSE	FALSE
6626	ENSG00000108106	UBE2S	19	q13.42	55399745	55407777	0.340835	0.733228	0.90856	FALSE	FALSE
6627	ENSG00000116752	BCAS2	1	p13.2	114567557	114581639	0.340118	0.733768	0.908679	FALSE	FALSE
6628	ENSG00000205629	LCMT1	16	p12.1	25111729	25178231	0.339992	0.733863	0.908679	FALSE	FALSE
6629	ENSG00000118971	CCND2	12	p13.32	4273772	4305350	0.339895	0.733935	0.908679	FALSE	FALSE
6630	ENSG00000188001	TPRG1	3	q28	188947214	189325304	0.33954	0.734203	0.908826	FALSE	FALSE
6631	ENSG00000149600	COMMD7	20	q11.21	32702691	32743997	0.338985	0.734621	0.909149	FALSE	FALSE
6632	ENSG00000125246	CLYBL	13	q32.3	99606669	99897134	0.338944	0.734652	0.909149	FALSE	FALSE
6633	ENSG00000179097	HTR1F	3	p11.1	87990696	87993835	0.338815	0.734749	0.9092	FALSE	FALSE
6634	ENSG00000184557	SOCS3	17	q25.3	78356778	78360077	0.338681	0.73485	0.909256	FALSE	FALSE
6635	ENSG00000176204	LRRTM4	2	p12	76747719	77593319	0.338436	0.735035	0.909416	FALSE	FALSE
6636	ENSG00000172590	MRPL52	14	q11.2	22829879	22835037	0.338334	0.735111	0.909425	FALSE	FALSE
6637	ENSG00000101190	TCFL5	20	q13.33	62841115	62861763	0.338042	0.735331	0.909575	FALSE	FALSE
6638	ENSG00000108759	KRT32	17	q21.2	41459811	41467429	0.337655	0.735623	0.909774	FALSE	FALSE
6639	ENSG00000137880	GCHFR	15	q15.1	40764020	40767710	0.33717	0.735989	0.910112	FALSE	FALSE
6640	ENSG00000156968	MPV17L	16	p13.11	15395754	15413268	0.337023	0.736099	0.910137	FALSE	FALSE
6641	ENSG00000126106	TMEM53	1	p34.1	44635238	44674555	0.336939	0.736163	0.910137	FALSE	FALSE
6642	ENSG00000189266	PNRC2	1	p36.11	23956839	23963462	0.336825	0.736249	0.910137	FALSE	FALSE
6643	ENSG00000004142	POLDIP2	17	q11.2	28347177	28357522	0.336741	0.736312	0.910137	FALSE	FALSE
6644	ENSG00000119139	TJP2	9	q21.11	69121264	69274615	0.336584	0.73643	0.910137	FALSE	FALSE
6645	ENSG00000198561	CTNND1	11	q12.1	57753243	57819546	0.336496	0.736497	0.910137	FALSE	FALSE
6646	ENSG00000174448	STARD6	18	q21.2	54324358	54357964	0.336438	0.73654	0.910137	FALSE	FALSE
6647	ENSG00000081237	PTPRC	1	q31.3	198638457	198757476	0.336079	0.736811	0.9103	FALSE	FALSE
6648	ENSG00000041988	THAP3	1	p36.31	6624866	6635586	0.335206	0.73747	0.910976	FALSE	FALSE
6649	ENSG00000167286	CD3D	11	q23.3	118338954	118342744	0.335018	0.737611	0.911012	FALSE	FALSE
6650	ENSG00000198920	KIAA0753	17	p13.1	6578148	6640927	0.33452	0.737987	0.911338	FALSE	FALSE
6651	ENSG00000006715	VPS41	7	p14.1	38722963	38932394	0.334076	0.738322	0.911614	FALSE	FALSE
6652	ENSG00000101680	LAMA1	18	p11.31	6941744	7117814	0.333696	0.738609	0.91165	FALSE	FALSE
6653	ENSG00000108107	RPL28	19	q13.42	55385345	55403250	0.332685	0.739372	0.91225	FALSE	FALSE
6654	ENSG00000162881	OXER1	2	p21	42762481	42764261	0.332463	0.73954	0.912356	FALSE	FALSE
6655	ENSG00000116095	PLEKHA3	2	q31.2	178480468	178516462	0.331551	0.740228	0.912699	FALSE	FALSE
6656	ENSG00000134453	RBM17	10	p15.1	6088987	6117457	0.331424	0.740324	0.912699	FALSE	FALSE
6657	ENSG00000165527	ARF6	14	q21.3	49893092	49897054	0.331299	0.740419	0.912699	FALSE	FALSE
6658	ENSG00000145348	TBCK	4	q24	106041599	106321495	0.331219	0.740479	0.912699	FALSE	FALSE
6659	ENSG00000137218	FRS3	6	p21.1	41770176	41786542	0.331053	0.740604	0.912699	FALSE	FALSE
6660	ENSG00000177981	ASB8	12	q13.11	48147788	48181213	0.331045	0.74061	0.912699	FALSE	FALSE
6661	ENSG00000154122	ANKH	5	p15.2	14704800	14871785	0.330963	0.740672	0.912699	FALSE	FALSE
6662	ENSG00000070031	SCT	11	p15.5	626431	627143	0.330942	0.740688	0.912699	FALSE	FALSE
6663	ENSG00000253729	PRKDC	8	q11.21	47773108	47960183	0.330741	0.74084	0.912699	FALSE	FALSE
6664	ENSG00000151117	TMEM86A	11	p15.1	18693122	18704785	0.330717	0.740858	0.912699	FALSE	FALSE
6665	ENSG00000091986	CCDC80	3	q13.2	112596794	112649530	0.330626	0.740927	0.912699	FALSE	FALSE
6666	ENSG00000162594	IL23R	1	p31.3	67138907	67259979	0.330622	0.74093	0.912699	FALSE	FALSE
6667	ENSG00000132792	CTNNBL1	20	q11.23	37693955	37872129	0.330538	0.740994	0.912699	FALSE	FALSE
6668	ENSG00000071991	CDH19	18	q22.1	66501083	66604138	0.330478	0.741039	0.912699	FALSE	FALSE
6669	ENSG00000111371	SLC38A1	12	q13.11	46183063	46270017	0.330409	0.741091	0.912699	FALSE	FALSE
6670	ENSG00000173757	STAT5B	17	q21.2	42199168	42276707	0.330389	0.741106	0.912699	FALSE	FALSE
6671	ENSG00000082153	BZW1	2	q33.1	200810594	200827338	0.329868	0.7415	0.912747	FALSE	FALSE
6672	ENSG00000120800	UTP20	12	q23.2	101280109	101386616	0.329827	0.741531	0.912747	FALSE	FALSE
6673	ENSG00000149506	ZP1	11	q12.2	60867562	60875693	0.329787	0.741561	0.912747	FALSE	FALSE
6674	ENSG00000249222	ATP5MGL	22	q13.2	42639803	42640601	0.329745	0.741593	0.912747	FALSE	FALSE
6675	ENSG00000146674	IGFBP3	7	p12.3	45912245	45921874	0.329286	0.74194	0.912967	FALSE	FALSE
6676	ENSG00000115607	IL18RAP	2	q12.1	102418689	102452565	0.328651	0.742419	0.913352	FALSE	FALSE
6677	ENSG00000243989	ACY1	3	p21.2	51983278	51989202	0.328576	0.742477	0.913352	FALSE	FALSE
6678	ENSG00000269095	AC010646.1	19	p13.11	17235940	17255448	0.327273	0.743461	0.9139	FALSE	FALSE
6679	ENSG00000174738	NR1D2	3	p24.2	23945260	23980618	0.32717	0.743539	0.9139	FALSE	FALSE
6680	ENSG00000163636	PSMD6	3	p14.1	64010549	64024010	0.326995	0.743672	0.913946	FALSE	FALSE
6681	ENSG00000149256	TENM4	11	q14.1	78652831	79440948	0.326655	0.743929	0.914032	FALSE	FALSE
6682	ENSG00000198898	CAPZA2	7	q31.2	116811070	116922049	0.326088	0.744358	0.914193	FALSE	FALSE
6683	ENSG00000269469	AC010619.1	19	q13.33	49462752	49486231	0.326064	0.744376	0.914193	FALSE	FALSE
6684	ENSG00000100823	APEX1	14	q11.2	20455191	20457772	0.325691	0.744658	0.91436	FALSE	FALSE
6685	ENSG00000118640	VAMP8	2	p11.2	85561562	85582031	0.325521	0.744787	0.91436	FALSE	FALSE
6686	ENSG00000130313	PGLS	19	p13.11	17511629	17521288	0.325488	0.744811	0.91436	FALSE	FALSE
6687	ENSG00000111879	FAM184A	6	q22.31	118959763	119149387	0.32521	0.745022	0.914505	FALSE	FALSE
6688	ENSG00000186377	CYP4X1	1	p33	47023568	47050751	0.325183	0.745042	0.914505	FALSE	FALSE
6689	ENSG00000168772	CXXC4	4	q24	104468312	104494901	0.324878	0.745273	0.914651	FALSE	FALSE
6690	ENSG00000006534	ALDH3B1	11	q13.2	68008578	68029282	0.324686	0.745419	0.914714	FALSE	FALSE
6691	ENSG00000177054	ZDHHC13	11	p15.1	19117099	19176422	0.324456	0.745593	0.914727	FALSE	FALSE
6692	ENSG00000116497	S100PBP	1	p35.1	32816767	32858879	0.324247	0.745751	0.914755	FALSE	FALSE
6693	ENSG00000164056	SPRY1	4	q28.1	123396795	123403760	0.324013	0.745928	0.914759	FALSE	FALSE
6694	ENSG00000019991	HGF	7	q21.11	81699008	81770438	0.32374	0.746135	0.914759	FALSE	FALSE
6695	ENSG00000140280	LYSMD2	15	q21.2	51723011	51751585	0.323589	0.746249	0.914759	FALSE	FALSE
6696	ENSG00000176732	PFN4	2	p23.3	24115371	24123477	0.323576	0.746259	0.914759	FALSE	FALSE
6697	ENSG00000119684	MLH3	14	q24.3	75013764	75051532	0.323245	0.74651	0.914997	FALSE	FALSE
6698	ENSG00000105327	BBC3	19	q13.32	47220822	47232766	0.323014	0.746685	0.915074	FALSE	FALSE
6699	ENSG00000101746	NOL4	18	q12.1	33851100	34224952	0.322676	0.74694	0.915122	FALSE	FALSE
6700	ENSG00000164120	HPGD	4	q34.1	174490177	174523154	0.322547	0.747038	0.915122	FALSE	FALSE
6701	ENSG00000177119	ANO6	12	q12	45215987	45440404	0.322313	0.747215	0.915122	FALSE	FALSE
6702	ENSG00000168259	DNAJC7	17	q21.2	41976433	42021376	0.322241	0.74727	0.915122	FALSE	FALSE
6703	ENSG00000166526	ZNF3	7	q22.1	100064033	100082548	0.322194	0.747306	0.915122	FALSE	FALSE
6704	ENSG00000188996	HUS1B	6	p25.3	655939	656963	0.321825	0.747585	0.915282	FALSE	FALSE
6705	ENSG00000165915	SLC39A13	11	p11.2	47407132	47416501	0.321456	0.747865	0.915348	FALSE	FALSE
6706	ENSG00000125618	PAX8	2	q14.1	113215997	113278950	0.321425	0.747888	0.915348	FALSE	FALSE
6707	ENSG00000166986	MARS	12	q13.3	57475445	57517569	0.321333	0.747958	0.915348	FALSE	FALSE
6708	ENSG00000170956	CEACAM3	19	q13.2	41796437	41811553	0.321119	0.74812	0.915348	FALSE	FALSE
6709	ENSG00000097021	ACOT7	1	p36.31	6264269	6394391	0.32106	0.748165	0.915348	FALSE	FALSE
6710	ENSG00000062038	CDH3	16	q22.1	68636189	68722616	0.320951	0.748247	0.915348	FALSE	FALSE
6711	ENSG00000135387	CAPRIN1	11	p13	34051683	34101156	0.320727	0.748417	0.915348	FALSE	FALSE
6712	ENSG00000144306	SCRN3	2	q31.1	174395730	174429575	0.320717	0.748425	0.915348	FALSE	FALSE
6713	ENSG00000168090	COPS6	7	q22.1	100088954	100092200	0.320623	0.748496	0.915348	FALSE	FALSE
6714	ENSG00000127022	CANX	5	q35.3	179678628	179730925	0.320622	0.748497	0.915348	FALSE	FALSE
6715	ENSG00000185340	GAS2L1	22	q12.2	29306582	29312785	0.320558	0.748545	0.915348	FALSE	FALSE
6716	ENSG00000126870	WDR60	7	q36.3	158856578	158956747	0.320555	0.748547	0.915348	FALSE	FALSE
6717	ENSG00000076984	MAP2K7	19	p13.2	7903843	7914478	0.320494	0.748594	0.915348	FALSE	FALSE
6718	ENSG00000119392	GLE1	9	q34.11	128504700	128542288	0.320394	0.74867	0.915372	FALSE	FALSE
6719	ENSG00000132424	PNISR	6	q16.2	99398051	99425331	0.320205	0.748813	0.915409	FALSE	FALSE
6720	ENSG00000268870	AC008758.5	19	p13.2	12391949	12441082	0.319951	0.749005	0.915505	FALSE	FALSE
6721	ENSG00000136918	WDR38	9	q33.3	124853417	124857890	0.319749	0.749159	0.915543	FALSE	FALSE
6722	ENSG00000069943	PIGB	15	q21.3	55318960	55355648	0.319389	0.749432	0.915685	FALSE	FALSE
6723	ENSG00000244405	ETV5	3	q27.2	186046308	186110318	0.319261	0.749529	0.915735	FALSE	FALSE
6724	ENSG00000072778	ACADVL	17	p13.1	7217125	7225273	0.318882	0.749816	0.915948	FALSE	FALSE
6725	ENSG00000181090	EHMT1	9	q34.3	137618963	137870016	0.318732	0.74993	0.915956	FALSE	FALSE
6726	ENSG00000151657	KIN	10	p14	7750962	7787981	0.318725	0.749935	0.915956	FALSE	FALSE
6727	ENSG00000157227	MMP14	14	q11.2	22836557	22849027	0.31857	0.750053	0.915963	FALSE	FALSE
6728	ENSG00000131503	ANKHD1	5	q31.3	140401814	140539856	0.318425	0.750162	0.916028	FALSE	FALSE
6729	ENSG00000185499	MUC1	1	q22	155185824	155192916	0.318195	0.750337	0.916139	FALSE	FALSE
6730	ENSG00000151773	CCDC122	13	q14.11	43823909	43879727	0.318122	0.750392	0.916139	FALSE	FALSE
6731	ENSG00000197070	ARRDC1	9	q34.3	137605654	137615360	0.317776	0.750655	0.916243	FALSE	FALSE
6732	ENSG00000188529	SRSF10	1	p36.11	23964804	23980927	0.317369	0.750963	0.916309	FALSE	FALSE
6733	ENSG00000170801	HTRA3	4	p16.1	8269765	8307111	0.317307	0.751011	0.916309	FALSE	FALSE
6734	ENSG00000114978	MOB1A	2	p13.1	74152528	74178898	0.316937	0.751292	0.916514	FALSE	FALSE
6735	ENSG00000106034	CPED1	7	q31.31	120988677	121297444	0.316289	0.751783	0.916738	FALSE	FALSE
6736	ENSG00000156502	SUPV3L1	10	q22.1	69180232	69209099	0.316259	0.751806	0.916738	FALSE	FALSE
6737	ENSG00000001631	KRIT1	7	q21.2	92198969	92246166	0.316156	0.751884	0.916738	FALSE	FALSE
6738	ENSG00000271698	AC233992.2	8	q24.3	144353228	144355609	0.316045	0.751968	0.916738	FALSE	FALSE
6739	ENSG00000135677	GNS	12	q14.3	64713445	64759447	0.316019	0.751988	0.916738	FALSE	FALSE
6740	ENSG00000174197	MGA	15	q15.1	41621224	41773081	0.315925	0.752059	0.916738	FALSE	FALSE
6741	ENSG00000129559	NEDD8	14	q12	24216852	24232454	0.31592	0.752063	0.916738	FALSE	FALSE
6742	ENSG00000118507	AKAP7	6	q23.2	131135666	131283535	0.315655	0.752264	0.916874	FALSE	FALSE
6743	ENSG00000184454	NCMAP	1	p36.11	24556111	24609328	0.314985	0.752773	0.917359	FALSE	FALSE
6744	ENSG00000116353	MECR	1	p35.3	29192873	29230942	0.314447	0.753182	0.917532	FALSE	FALSE
6745	ENSG00000181638	ZFP41	8	q24.3	143246821	143262705	0.314428	0.753196	0.917532	FALSE	FALSE
6746	ENSG00000163481	RNF25	2	q35	218663864	218672411	0.314018	0.753508	0.917574	FALSE	FALSE
6747	ENSG00000111199	TRPV4	12	q24.11	109783085	109833401	0.314012	0.753512	0.917574	FALSE	FALSE
6748	ENSG00000118491	ZC2HC1B	6	q24.2	143864436	143938356	0.313463	0.753929	0.917713	FALSE	FALSE
6749	ENSG00000146678	IGFBP1	7	p12.3	45888357	45893668	0.31337	0.754	0.917713	FALSE	FALSE
6750	ENSG00000185955	C7orf61	7	q22.1	100456615	100464271	0.313308	0.754047	0.917713	FALSE	FALSE
6751	ENSG00000126790	L3HYPDH	14	q23.1	59460363	59484430	0.313268	0.754077	0.917713	FALSE	FALSE
6752	ENSG00000179813	FAM216B	13	q14.11	42781550	42791549	0.312558	0.754617	0.918049	FALSE	FALSE
6753	ENSG00000175203	DCTN2	12	q13.3	57530102	57547331	0.312097	0.754967	0.918376	FALSE	FALSE
6754	ENSG00000163704	PRRT3	3	p25.3	9945542	9952394	0.312032	0.755017	0.918376	FALSE	FALSE
6755	ENSG00000204572	KRTAP5-10	11	q13.4	71565563	71566738	0.311567	0.755369	0.9186	FALSE	FALSE
6756	ENSG00000133657	ATP13A3	3	q29	194402672	194498364	0.311353	0.755532	0.918613	FALSE	FALSE
6757	ENSG00000079459	FDFT1	8	p23.1	11795573	11839309	0.311349	0.755536	0.918613	FALSE	FALSE
6758	ENSG00000173933	RBM4	11	q13.2	66638617	66668374	0.310773	0.755973	0.918879	FALSE	FALSE
6759	ENSG00000165458	INPPL1	11	q13.4	72223701	72239105	0.310727	0.756008	0.918879	FALSE	FALSE
6760	ENSG00000147676	MAL2	8	q24.12	119165034	119245673	0.310433	0.756232	0.919031	FALSE	FALSE
6761	ENSG00000129484	PARP2	14	q11.2	20343582	20357905	0.310016	0.756549	0.919134	FALSE	FALSE
6762	ENSG00000118997	DNAH7	2	q32.3	195737703	196068812	0.309892	0.756643	0.919134	FALSE	FALSE
6763	ENSG00000136244	IL6	7	p15.3	22725884	22732002	0.309876	0.756655	0.919134	FALSE	FALSE
6764	ENSG00000112494	UNC93A	6	q27	167271169	167316019	0.309263	0.757122	0.919465	FALSE	FALSE
6765	ENSG00000198039	ZNF273	7	q11.21	64870172	64930966	0.309131	0.757222	0.919465	FALSE	FALSE
6766	ENSG00000115041	KCNIP3	2	q11.1	95297304	95386083	0.308999	0.757323	0.919465	FALSE	FALSE
6767	ENSG00000160753	RUSC1	1	q22	155320896	155331114	0.308844	0.75744	0.919539	FALSE	FALSE
6768	ENSG00000100344	PNPLA3	22	q13.31	43923739	43964488	0.308609	0.757619	0.919687	FALSE	FALSE
6769	ENSG00000204120	GIGYF2	2	q37.1	232697299	232860575	0.30836	0.757808	0.919781	FALSE	FALSE
6770	ENSG00000241186	TDGF1	3	p21.31	46574534	46582463	0.308194	0.757934	0.919785	FALSE	FALSE
6771	ENSG00000074416	MGLL	3	q21.3	127689062	128052190	0.308167	0.757955	0.919785	FALSE	FALSE
6772	ENSG00000196914	ARHGEF12	11	q23.3	120336914	120489936	0.308132	0.757982	0.919785	FALSE	FALSE
6773	ENSG00000102967	DHODH	16	q22.2	72008588	72027664	0.307622	0.75837	0.919913	FALSE	FALSE
6774	ENSG00000185339	TCN2	22	q12.2	30606838	30627278	0.307346	0.75858	0.920031	FALSE	FALSE
6775	ENSG00000164403	SHROOM1	5	q31.1	132822141	132830898	0.307198	0.758692	0.920032	FALSE	FALSE
6776	ENSG00000103313	MEFV	16	p13.3	3242028	3256627	0.307197	0.758693	0.920032	FALSE	FALSE
6777	ENSG00000120162	MOB3B	9	p21.2	27325209	27529781	0.306761	0.759025	0.920161	FALSE	FALSE
6778	ENSG00000180176	TH	11	p15.5	2163929	2171877	0.306459	0.759255	0.920207	FALSE	FALSE
6779	ENSG00000183347	GBP6	1	p22.2	89364058	89386461	0.305648	0.759873	0.920421	FALSE	FALSE
6780	ENSG00000143995	MEIS1	2	p14	66433452	66573869	0.305633	0.759884	0.920421	FALSE	FALSE
6781	ENSG00000143036	SLC44A3	1	p21.3	94820342	94895246	0.305536	0.759958	0.920421	FALSE	FALSE
6782	ENSG00000107731	UNC5B	10	q22.1	71212570	71302864	0.305514	0.759975	0.920421	FALSE	FALSE
6783	ENSG00000127995	CASD1	7	q21.3	94509219	94557019	0.305329	0.760116	0.920439	FALSE	FALSE
6784	ENSG00000133460	SLC2A11	22	q11.23	23856703	23886309	0.305168	0.760238	0.920439	FALSE	FALSE
6785	ENSG00000129925	TMEM8A	16	p13.3	370773	387113	0.305137	0.760261	0.920439	FALSE	FALSE
6786	ENSG00000189280	GJB5	1	p34.3	34755047	34758512	0.305124	0.760272	0.920439	FALSE	FALSE
6787	ENSG00000177283	FZD8	10	p11.21	35638249	35642278	0.305013	0.760356	0.920455	FALSE	FALSE
6788	ENSG00000162896	PIGR	1	q32.1	206928518	206946466	0.304959	0.760398	0.920455	FALSE	FALSE
6789	ENSG00000104140	RHOV	15	q15.1	40872214	40874289	0.304678	0.760612	0.920476	FALSE	FALSE
6790	ENSG00000147526	TACC1	8	p11.22	38728186	38853028	0.304639	0.760641	0.920476	FALSE	FALSE
6791	ENSG00000260914	AC026464.4	16	q22.1	69299682	69322700	0.304211	0.760967	0.920733	FALSE	FALSE
6792	ENSG00000074356	NCBP3	17	p13.2	3802165	3846251	0.304022	0.761111	0.920737	FALSE	FALSE
6793	ENSG00000211452	DIO1	1	p32.3	53891239	53911086	0.303821	0.761264	0.920737	FALSE	FALSE
6794	ENSG00000168509	HJV	1	q21.1	146017468	146036746	0.30359	0.76144	0.920737	FALSE	FALSE
6795	ENSG00000105993	DNAJB6	7	q36.3	157335381	157417439	0.303553	0.761468	0.920737	FALSE	FALSE
6796	ENSG00000182389	CACNB4	2	q23.3	151832768	152099475	0.303292	0.761667	0.920737	FALSE	FALSE
6797	ENSG00000101773	RBBP8	18	q11.2	22798261	23026488	0.303164	0.761765	0.920737	FALSE	FALSE
6798	ENSG00000156414	TDRD9	14	q32.33	103928462	104052667	0.303099	0.761814	0.920737	FALSE	FALSE
6799	ENSG00000160633	SAFB	19	p13.3	5623035	5668478	0.303061	0.761843	0.920737	FALSE	FALSE
6800	ENSG00000141994	DUS3L	19	p13.3	5784832	5791238	0.303048	0.761853	0.920737	FALSE	FALSE
6801	ENSG00000105707	HPN	19	q13.11	35040506	35066571	0.302125	0.762557	0.921194	FALSE	FALSE
6802	ENSG00000135127	BICDL1	12	q24.23	119989869	120094494	0.301957	0.762685	0.921194	FALSE	FALSE
6803	ENSG00000166603	MC4R	18	q21.32	60371062	60372775	0.301848	0.762768	0.921194	FALSE	FALSE
6804	ENSG00000196345	ZKSCAN7	3	p21.31	44555193	44594173	0.301705	0.762877	0.921194	FALSE	FALSE
6805	ENSG00000170558	CDH2	18	q12.1	27950966	28177446	0.301683	0.762893	0.921194	FALSE	FALSE
6806	ENSG00000257315	ZBED6	1	q32.1	203795714	203854999	0.301301	0.763185	0.921296	FALSE	FALSE
6807	ENSG00000105137	SYDE1	19	p13.12	15107403	15114988	0.3009	0.763491	0.921368	FALSE	FALSE
6808	ENSG00000078070	MCCC1	3	q27.1	183015218	183116075	0.300821	0.763551	0.921368	FALSE	FALSE
6809	ENSG00000130377	ACSBG2	19	p13.3	6135247	6193094	0.300793	0.763572	0.921368	FALSE	FALSE
6810	ENSG00000140798	ABCC12	16	q12.1	48081006	48156018	0.300778	0.763584	0.921368	FALSE	FALSE
6811	ENSG00000156219	ART3	4	q21.1	76011184	76112802	0.300627	0.763699	0.921372	FALSE	FALSE
6812	ENSG00000169118	CSNK1G1	15	q22.31	64165517	64356259	0.300625	0.763701	0.921372	FALSE	FALSE
6813	ENSG00000154096	THY1	11	q23.3	119417378	119424985	0.300105	0.764097	0.921572	FALSE	FALSE
6814	ENSG00000139351	SYCP3	12	q23.2	101728648	101739472	0.300092	0.764107	0.921572	FALSE	FALSE
6815	ENSG00000188822	CNR2	1	p36.11	23870526	23913362	0.299916	0.764241	0.921572	FALSE	FALSE
6816	ENSG00000161609	CCDC155	19	q13.33	49388218	49417994	0.299888	0.764262	0.921572	FALSE	FALSE
6817	ENSG00000101391	CDK5RAP1	20	q11.21	33358839	33401561	0.299706	0.764401	0.921611	FALSE	FALSE
6818	ENSG00000048392	RRM2B	8	q22.3	102204502	102239118	0.299623	0.764464	0.921611	FALSE	FALSE
6819	ENSG00000110492	MDK	11	p11.2	46380756	46383837	0.299274	0.764731	0.921654	FALSE	FALSE
6820	ENSG00000138039	LHCGR	2	p16.3	48686775	48755730	0.299175	0.764807	0.921654	FALSE	FALSE
6821	ENSG00000167711	SERPINF2	17	p13.3	1742836	1755268	0.298623	0.765228	0.921709	FALSE	FALSE
6822	ENSG00000111785	RIC8B	12	q23.3	106774595	106889316	0.298415	0.765386	0.92172	FALSE	FALSE
6823	ENSG00000175820	CCDC168	13	q33.1	102729369	102759070	0.298195	0.765555	0.921834	FALSE	FALSE
6824	ENSG00000184599	FAM19A3	1	p13.2	112720419	112727235	0.297968	0.765727	0.921886	FALSE	FALSE
6825	ENSG00000215277	RNF212B	14	q11.2	23185316	23273477	0.297883	0.765793	0.921886	FALSE	FALSE
6826	ENSG00000137074	APTX	9	p21.1	32972606	33025168	0.297708	0.765926	0.921886	FALSE	FALSE
6827	ENSG00000167733	HSD11B1L	19	p13.3	5680604	5688523	0.297594	0.766013	0.921886	FALSE	FALSE
6828	ENSG00000155506	LARP1	5	q33.2	154712902	154817607	0.297545	0.766051	0.921886	FALSE	FALSE
6829	ENSG00000177272	KCNA3	1	p13.3	110672465	110675033	0.29745	0.766123	0.921905	FALSE	FALSE
6830	ENSG00000164051	CCDC51	3	p21.31	48432164	48440456	0.297121	0.766374	0.922043	FALSE	FALSE
6831	ENSG00000111907	TPD52L1	6	q22.31	125119049	125264407	0.297078	0.766407	0.922043	FALSE	FALSE
6832	ENSG00000138311	ZNF365	10	q21.2	62374192	62670301	0.296268	0.767026	0.922515	FALSE	FALSE
6833	ENSG00000135686	KLHL36	16	q24.1	84648525	84667686	0.295978	0.767247	0.922606	FALSE	FALSE
6834	ENSG00000110711	AIP	11	q13.2	67483041	67491103	0.295871	0.767328	0.922606	FALSE	FALSE
6835	ENSG00000111832	RWDD1	6	q22.1	116571367	116597675	0.295516	0.7676	0.922664	FALSE	FALSE
6836	ENSG00000071537	SEL1L	14	q31.1	81471549	81533861	0.295336	0.767737	0.922664	FALSE	FALSE
6837	ENSG00000011405	PIK3C2A	11	p15.1	17077730	17207983	0.295056	0.767951	0.922742	FALSE	FALSE
6838	ENSG00000169507	SLC38A11	2	q24.3	164896186	164955525	0.29466	0.768254	0.922902	FALSE	FALSE
6839	ENSG00000117400	MPL	1	p34.2	43337849	43352772	0.294476	0.768394	0.922934	FALSE	FALSE
6840	ENSG00000179593	ALOX15B	17	p13.1	8039017	8049134	0.293947	0.768799	0.923173	FALSE	FALSE
6841	ENSG00000127585	FBXL16	16	p13.3	692498	705829	0.293919	0.76882	0.923173	FALSE	FALSE
6842	ENSG00000124641	MED20	6	p21.1	41905354	41921139	0.293824	0.768893	0.923192	FALSE	FALSE
6843	ENSG00000150456	EEF1AKMT1	13	q12.11	20728731	20773958	0.293422	0.7692	0.923272	FALSE	FALSE
6844	ENSG00000078269	SYNJ2	6	q25.3	157981887	158099176	0.293313	0.769283	0.923272	FALSE	FALSE
6845	ENSG00000110777	POU2AF1	11	q23.1	111352252	111455630	0.293238	0.76934	0.923272	FALSE	FALSE
6846	ENSG00000141698	NT5C3B	17	q21.2	41825181	41836263	0.293219	0.769355	0.923272	FALSE	FALSE
6847	ENSG00000254415	SIGLEC14	19	q13.41	51642553	51646801	0.293002	0.76952	0.923272	FALSE	FALSE
6848	ENSG00000109061	MYH1	17	p13.1	10492307	10518543	0.292922	0.769582	0.923272	FALSE	FALSE
6849	ENSG00000160439	RDH13	19	q13.42	55039108	55071291	0.292455	0.769939	0.923272	FALSE	FALSE
6850	ENSG00000136883	KIF12	9	q32	114086126	114099291	0.292358	0.770013	0.923272	FALSE	FALSE
6851	ENSG00000171861	MRM3	17	p13.3	782273	792509	0.291603	0.77059	0.923536	FALSE	FALSE
6852	ENSG00000127445	PIN1	19	p13.2	9835257	9849682	0.291543	0.770636	0.923536	FALSE	FALSE
6853	ENSG00000138802	SEC24B	4	q25	109433772	109540896	0.291447	0.77071	0.923536	FALSE	FALSE
6854	ENSG00000119203	CPSF3	2	p25.1	9423568	9473101	0.291212	0.770889	0.92355	FALSE	FALSE
6855	ENSG00000111254	AKAP3	12	p13.32	4615508	4649047	0.291135	0.770948	0.92355	FALSE	FALSE
6856	ENSG00000177425	PAWR	12	q21.2	79574979	79691097	0.290879	0.771144	0.92369	FALSE	FALSE
6857	ENSG00000175206	NPPA	1	p36.22	11845709	11848345	0.290405	0.771506	0.92383	FALSE	FALSE
6858	ENSG00000115282	TTC31	2	p13.1	74483073	74494886	0.290381	0.771525	0.92383	FALSE	FALSE
6859	ENSG00000181291	TMEM132E	17	q12	34579487	34639318	0.28998	0.771831	0.923985	FALSE	FALSE
6860	ENSG00000163116	STPG2	4	q23	97184093	98143240	0.289894	0.771897	0.923985	FALSE	FALSE
6861	ENSG00000150394	CDH8	16	q21	61647242	62037035	0.289525	0.77218	0.923996	FALSE	FALSE
6862	ENSG00000058673	ZC3H11A	1	q32.1	203795654	203854999	0.289369	0.772299	0.923996	FALSE	FALSE
6863	ENSG00000197782	ZNF780A	19	q13.2	40069152	40090938	0.289348	0.772315	0.923996	FALSE	FALSE
6864	ENSG00000143631	FLG	1	q21.3	152302175	152325203	0.289214	0.772418	0.923996	FALSE	FALSE
6865	ENSG00000159917	ZNF235	19	q13.31	44228729	44305046	0.289001	0.772581	0.924079	FALSE	FALSE
6866	ENSG00000141052	MYOCD	17	p12	12665890	12768949	0.288301	0.773117	0.92435	FALSE	FALSE
6867	ENSG00000160339	FCN2	9	q34.3	134880812	134887520	0.288223	0.773176	0.92435	FALSE	FALSE
6868	ENSG00000106302	HYAL4	7	q31.32	123828983	123877478	0.288204	0.773191	0.92435	FALSE	FALSE
6869	ENSG00000079246	XRCC5	2	q35	216107464	216206303	0.287867	0.773448	0.924488	FALSE	FALSE
6870	ENSG00000139209	SLC38A4	12	q13.11	46764761	46832408	0.287755	0.773534	0.924488	FALSE	FALSE
6871	ENSG00000114790	ARHGEF26	3	q25.2	154121003	154257827	0.287696	0.773579	0.924488	FALSE	FALSE
6872	ENSG00000138744	NAAA	4	q21.1	75913657	75941051	0.287591	0.77366	0.924488	FALSE	FALSE
6873	ENSG00000130175	PRKCSH	19	p13.2	11435288	11450968	0.287392	0.773813	0.924578	FALSE	FALSE
6874	ENSG00000142675	CNKSR1	1	p36.11	26177403	26189886	0.287344	0.773849	0.924578	FALSE	FALSE
6875	ENSG00000187134	AKR1C1	10	p15.1	4963253	4983283	0.287111	0.774027	0.924656	FALSE	FALSE
6876	ENSG00000138688	KIAA1109	4	q27	122152333	122362758	0.286784	0.774277	0.924701	FALSE	FALSE
6877	ENSG00000171604	CXXC5	5	q31.2	139647299	139683882	0.286765	0.774292	0.924701	FALSE	FALSE
6878	ENSG00000171124	FUT3	19	p13.3	5842888	5851474	0.286677	0.774359	0.924713	FALSE	FALSE
6879	ENSG00000179528	LBX2	2	p13.1	74497517	74503316	0.285788	0.77504	0.925052	FALSE	FALSE
6880	ENSG00000159267	HLCS	21	q22.13	36750888	36990236	0.285446	0.775302	0.9251	FALSE	FALSE
6881	ENSG00000167759	KLK13	19	q13.41	51056206	51065114	0.285433	0.775312	0.9251	FALSE	FALSE
6882	ENSG00000162267	ITIH3	3	p21.1	52794768	52809009	0.285187	0.775501	0.925127	FALSE	FALSE
6883	ENSG00000161664	ASB16	17	q21.31	44170447	44179083	0.28508	0.775583	0.925157	FALSE	FALSE
6884	ENSG00000196724	ZNF418	19	q13.43	57921884	57935393	0.284992	0.77565	0.92517	FALSE	FALSE
6885	ENSG00000164535	DAGLB	7	p22.1	6409126	6484190	0.284575	0.77597	0.925415	FALSE	FALSE
6886	ENSG00000143434	SEMA6C	1	q21.3	151131685	151146664	0.284273	0.776201	0.925617	FALSE	FALSE
6887	ENSG00000100284	TOM1	22	q12.3	35299275	35347994	0.283703	0.776638	0.925941	FALSE	FALSE
6888	ENSG00000158435	CNOT11	2	q11.2	101252802	101270316	0.283129	0.777078	0.926	FALSE	FALSE
6889	ENSG00000166268	MYRFL	12	q15	69825304	69959097	0.283046	0.777141	0.926	FALSE	FALSE
6890	ENSG00000129473	BCL2L2	14	q11.2	23298790	23311759	0.282908	0.777247	0.926	FALSE	FALSE
6891	ENSG00000119899	SLC17A5	6	q13	73593379	73654155	0.282897	0.777255	0.926	FALSE	FALSE
6892	ENSG00000170369	CST2	20	p11.21	23823769	23826731	0.282697	0.777409	0.926009	FALSE	FALSE
6893	ENSG00000135346	CGA	6	q14.3	87085498	87095406	0.282674	0.777427	0.926009	FALSE	FALSE
6894	ENSG00000100121	GGTLC2	22	q11.22	22644475	22647903	0.282665	0.777434	0.926009	FALSE	FALSE
6895	ENSG00000105058	FAM32A	19	p13.11	16185380	16192046	0.282483	0.777573	0.926107	FALSE	FALSE
6896	ENSG00000183397	C19orf71	19	p13.3	3539154	3544030	0.282272	0.777735	0.926175	FALSE	FALSE
6897	ENSG00000115183	TANC1	2	q24.2	158968671	159232659	0.281892	0.778026	0.926308	FALSE	FALSE
6898	ENSG00000086288	NME8	7	p14.1	37848597	37900401	0.281701	0.778172	0.926308	FALSE	FALSE
6899	ENSG00000143127	ITGA10	1	q21.1	145891208	145910189	0.28164	0.77822	0.926308	FALSE	FALSE
6900	ENSG00000157540	DYRK1A	21	q22.13	37365573	37526358	0.281146	0.778598	0.926386	FALSE	FALSE
6901	ENSG00000128585	MKLN1	7	q32.3	131110096	131496636	0.280953	0.778747	0.926386	FALSE	FALSE
6902	ENSG00000114767	RRP9	3	p21.2	51933430	51941941	0.280904	0.778784	0.926386	FALSE	FALSE
6903	ENSG00000214944	ARHGEF28	5	q13.2	73626158	73941993	0.280695	0.778945	0.926386	FALSE	FALSE
6904	ENSG00000152433	ZNF547	19	q13.43	57363477	57379565	0.280456	0.779128	0.926388	FALSE	FALSE
6905	ENSG00000123143	PKN1	19	p13.12	14433053	14471867	0.279886	0.779565	0.926786	FALSE	FALSE
6906	ENSG00000129422	MTUS1	8	p22	17643795	17800917	0.279445	0.779904	0.926986	FALSE	FALSE
6907	ENSG00000197632	SERPINB2	18	q21.33	63871692	63903890	0.278932	0.780297	0.92725	FALSE	FALSE
6908	ENSG00000070047	PHRF1	11	p15.5	576486	612222	0.278542	0.780597	0.927313	FALSE	FALSE
6909	ENSG00000124659	TBCC	6	p21.1	42744481	42746096	0.278535	0.780602	0.927313	FALSE	FALSE
6910	ENSG00000100330	MTMR3	22	q12.2	29883155	30030866	0.27844	0.780675	0.927313	FALSE	FALSE
6911	ENSG00000132376	INPP5K	17	p13.3	1494571	1516888	0.278257	0.780815	0.927313	FALSE	FALSE
6912	ENSG00000057149	SERPINB3	18	q21.33	63655197	63661963	0.278244	0.780825	0.927313	FALSE	FALSE
6913	ENSG00000186910	SERPINA11	14	q32.13	94442464	94452790	0.277994	0.781017	0.927313	FALSE	FALSE
6914	ENSG00000175600	SUGCT	7	p14.1	40134977	40860763	0.277956	0.781046	0.927313	FALSE	FALSE
6915	ENSG00000167178	ISLR2	15	q24.1	74100311	74138540	0.277899	0.78109	0.927313	FALSE	FALSE
6916	ENSG00000141759	TXNL4A	18	q23	79970811	80033949	0.277289	0.781559	0.927725	FALSE	FALSE
6917	ENSG00000104824	HNRNPL	19	q13.2	38836388	38852347	0.277225	0.781607	0.927725	FALSE	FALSE
6918	ENSG00000154359	LONRF1	8	p23.1	12721894	12756073	0.276797	0.781936	0.927979	FALSE	FALSE
6919	ENSG00000155974	GRIP1	12	q14.3	66347431	67069162	0.276364	0.782269	0.928292	FALSE	FALSE
6920	ENSG00000097096	SYDE2	1	p22.3	85156873	85201046	0.276305	0.782313	0.928292	FALSE	FALSE
6921	ENSG00000108590	MED31	17	p13.1	6643315	6651634	0.276197	0.782397	0.928324	FALSE	FALSE
6922	ENSG00000123453	SARDH	9	q34.2	133663560	133739955	0.275402	0.783007	0.92871	FALSE	FALSE
6923	ENSG00000101447	FAM83D	20	q11.23	38926312	38953106	0.275078	0.783256	0.92873	FALSE	FALSE
6924	ENSG00000167741	GGT6	17	p13.2	4556927	4560818	0.275049	0.783278	0.92873	FALSE	FALSE
6925	ENSG00000112769	LAMA4	6	q21	112108760	112254939	0.274935	0.783366	0.92873	FALSE	FALSE
6926	ENSG00000134697	GNL2	1	p34.3	37566816	37595935	0.274714	0.783536	0.928864	FALSE	FALSE
6927	ENSG00000172869	DMXL1	5	q23.1	119037772	119249138	0.274256	0.783888	0.929078	FALSE	FALSE
6928	ENSG00000127481	UBR4	1	p36.13	19074506	19210276	0.273567	0.784418	0.929383	FALSE	FALSE
6929	ENSG00000065413	ANKRD44	2	q33.1	196967017	197311173	0.273457	0.784502	0.929383	FALSE	FALSE
6930	ENSG00000066044	ELAVL1	19	p13.2	7958579	8005659	0.273401	0.784545	0.929383	FALSE	FALSE
6931	ENSG00000157856	DRC1	2	p23.3	26401916	26456711	0.272746	0.785048	0.929679	FALSE	FALSE
6932	ENSG00000160856	FCRL3	1	q23.1	157674321	157700857	0.272583	0.785173	0.929679	FALSE	FALSE
6933	ENSG00000115970	THADA	2	p21	43230836	43596046	0.272532	0.785213	0.929679	FALSE	FALSE
6934	ENSG00000171130	ATP6V0E2	7	q36.1	149872968	149891204	0.272509	0.785231	0.929679	FALSE	FALSE
6935	ENSG00000122779	TRIM24	7	q33	138460334	138589993	0.272501	0.785236	0.929679	FALSE	FALSE
6936	ENSG00000138190	EXOC6	10	q23.33	92834713	93059493	0.272381	0.785329	0.929679	FALSE	FALSE
6937	ENSG00000157551	KCNJ15	21	q22.13	38155549	38307357	0.272078	0.785562	0.929679	FALSE	FALSE
6938	ENSG00000196476	C20orf96	20	p13	270863	290778	0.272037	0.785593	0.929679	FALSE	FALSE
6939	ENSG00000133059	DSTYK	1	q32.1	205142505	205211566	0.27179	0.785783	0.929812	FALSE	FALSE
6940	ENSG00000146733	PSPH	7	p11.2	56011051	56051604	0.271742	0.78582	0.929812	FALSE	FALSE
6941	ENSG00000171812	COL8A2	1	p34.3	36095236	36125220	0.271431	0.78606	0.929864	FALSE	FALSE
6942	ENSG00000162645	GBP2	1	p22.2	89106132	89150456	0.271168	0.786262	0.929944	FALSE	FALSE
6943	ENSG00000187624	C17orf97	17	p13.3	410327	431062	0.271152	0.786274	0.929944	FALSE	FALSE
6944	ENSG00000172530	BANP	16	q24.2	87949244	88077318	0.270887	0.786478	0.93005	FALSE	FALSE
6945	ENSG00000101361	NOP56	20	p13	2652145	2658393	0.270757	0.786578	0.930101	FALSE	FALSE
6946	ENSG00000197893	NRAP	10	q25.3	113588716	113664127	0.270626	0.786678	0.930152	FALSE	FALSE
6947	ENSG00000162065	TBC1D24	16	p13.3	2475051	2509560	0.270477	0.786793	0.930165	FALSE	FALSE
6948	ENSG00000128422	KRT17	17	q21.2	41619441	41624842	0.270396	0.786855	0.930165	FALSE	FALSE
6949	ENSG00000182459	TEX19	17	q25.3	82359247	82363776	0.270344	0.786896	0.930165	FALSE	FALSE
6950	ENSG00000167136	ENDOG	9	q34.11	128818474	128822677	0.270285	0.786941	0.930165	FALSE	FALSE
6951	ENSG00000011347	SYT7	11	q12.2	61515313	61581148	0.269731	0.787367	0.930358	FALSE	FALSE
6952	ENSG00000131069	ACSS2	20	q11.22	34872146	34927962	0.269649	0.78743	0.930366	FALSE	FALSE
6953	ENSG00000182400	TRAPPC6B	14	q21.1	39147811	39170532	0.269223	0.787758	0.930652	FALSE	FALSE
6954	ENSG00000119866	BCL11A	2	p16.1	60450520	60555154	0.269186	0.787787	0.930652	FALSE	FALSE
6955	ENSG00000111860	CEP85L	6	q22.31	118460772	118710075	0.268159	0.788577	0.931222	FALSE	FALSE
6956	ENSG00000054611	TBC1D22A	22	q13.31	46762617	47175699	0.268124	0.788604	0.931222	FALSE	FALSE
6957	ENSG00000159228	CBR1	21	q22.12	36069941	36073166	0.267923	0.788758	0.93126	FALSE	FALSE
6958	ENSG00000152595	MEPE	4	q22.1	87821411	87846817	0.26778	0.788869	0.931323	FALSE	FALSE
6959	ENSG00000157778	PSMG3	7	p22.3	1567330	1571005	0.267219	0.789301	0.93152	FALSE	FALSE
6960	ENSG00000152076	CCDC74B	2	q21.1	130139287	130145134	0.266933	0.789521	0.931552	FALSE	FALSE
6961	ENSG00000144354	CDCA7	2	q31.1	173354820	173368997	0.266476	0.789873	0.93163	FALSE	FALSE
6962	ENSG00000164258	NDUFS4	5	q11.2	53560633	53683340	0.266013	0.790229	0.931781	FALSE	FALSE
6963	ENSG00000234602	MCIDAS	5	q11.2	55219614	55227315	0.26587	0.79034	0.931843	FALSE	FALSE
6964	ENSG00000136573	BLK	8	p23.1	11486894	11564604	0.26551	0.790616	0.931994	FALSE	FALSE
6965	ENSG00000131061	ZNF341	20	q11.22	33731657	33792269	0.26533	0.790755	0.931994	FALSE	FALSE
6966	ENSG00000145365	TIFA	4	q25	112274542	112285903	0.265328	0.790757	0.931994	FALSE	FALSE
6967	ENSG00000083812	ZNF324	19	q13.43	58467045	58475436	0.265172	0.790877	0.931994	FALSE	FALSE
6968	ENSG00000117151	CTBS	1	p22.3	84549606	84574480	0.265084	0.790945	0.931994	FALSE	FALSE
6969	ENSG00000160013	PTGIR	19	q13.32	46620468	46625118	0.264879	0.791103	0.931994	FALSE	FALSE
6970	ENSG00000140015	KCNH5	14	q23.2	62699454	63102037	0.264282	0.791563	0.93223	FALSE	FALSE
6971	ENSG00000273259	AL049839.2	14	q32.13	94592058	94624646	0.263904	0.791854	0.932347	FALSE	FALSE
6972	ENSG00000166704	ZNF606	19	q13.43	57977053	58003349	0.26382	0.791919	0.932356	FALSE	FALSE
6973	ENSG00000187824	TMEM220	17	p13.1	10699015	10730316	0.263262	0.792349	0.932669	FALSE	FALSE
6974	ENSG00000054267	ARID4B	1	q42.3	235131634	235328219	0.263154	0.792432	0.932688	FALSE	FALSE
6975	ENSG00000007402	CACNA2D2	3	p21.31	50362799	50504244	0.262507	0.792931	0.933143	FALSE	FALSE
6976	ENSG00000124795	DEK	6	p22.3	18223868	18264823	0.26217	0.79319	0.933236	FALSE	FALSE
6977	ENSG00000133107	TRPC4	13	q13.3	37636636	37870425	0.26206	0.793275	0.933236	FALSE	FALSE
6978	ENSG00000179886	TIGD5	8	q24.3	143597835	143603224	0.261961	0.793352	0.933236	FALSE	FALSE
6979	ENSG00000121318	TAS2R10	12	p13.2	10825317	10826358	0.261923	0.793381	0.933236	FALSE	FALSE
6980	ENSG00000111845	PAK1IP1	6	p24.2	10694695	10709782	0.261825	0.793457	0.933236	FALSE	FALSE
6981	ENSG00000106804	C5	9	q33.2	120952335	121050276	0.261724	0.793535	0.933247	FALSE	FALSE
6982	ENSG00000120159	CAAP1	9	p21.2	26840685	26892804	0.261217	0.793925	0.933494	FALSE	FALSE
6983	ENSG00000269476	AC010326.2	19	q13.43	57876765	57916591	0.261111	0.794007	0.933494	FALSE	FALSE
6984	ENSG00000159251	ACTC1	15	q14	34788095	34795726	0.261079	0.794031	0.933494	FALSE	FALSE
6985	ENSG00000243335	KCTD7	7	q11.21	66628767	66649067	0.260845	0.794212	0.933524	FALSE	FALSE
6986	ENSG00000185736	ADARB2	10	p15.3	1177318	1737476	0.260786	0.794257	0.933524	FALSE	FALSE
6987	ENSG00000137877	SPTBN5	15	q15.1	41848144	41894077	0.260373	0.794576	0.9336	FALSE	FALSE
6988	ENSG00000259529	AL136295.5	14	q12	24151218	24167402	0.260363	0.794584	0.9336	FALSE	FALSE
6989	ENSG00000171234	UGT2B7	4	q13.2	69051363	69112987	0.26027	0.794656	0.9336	FALSE	FALSE
6990	ENSG00000151491	EPS8	12	p12.3	15620158	15882329	0.260266	0.794658	0.9336	FALSE	FALSE
6991	ENSG00000131480	AOC2	17	q21.31	42844600	42850707	0.260216	0.794697	0.9336	FALSE	FALSE
6992	ENSG00000166900	STX3	11	q12.1	59713456	59805882	0.25943	0.795304	0.933873	FALSE	FALSE
6993	ENSG00000101470	TNNC2	20	q13.12	45823214	45833745	0.258566	0.79597	0.93429	FALSE	FALSE
6994	ENSG00000168528	SERINC2	1	p35.2	31409565	31434680	0.258234	0.796226	0.934518	FALSE	FALSE
6995	ENSG00000254858	MPV17L2	19	p13.11	18193182	18196948	0.257873	0.796505	0.934581	FALSE	FALSE
6996	ENSG00000177084	POLE	12	q24.33	132623753	132687365	0.257626	0.796696	0.934693	FALSE	FALSE
6997	ENSG00000165568	AKR1E2	10	p15.1	4786629	4848062	0.25759	0.796723	0.934693	FALSE	FALSE
6998	ENSG00000198585	NUDT16	3	q22.1	131381671	131388830	0.257526	0.796773	0.934693	FALSE	FALSE
6999	ENSG00000134851	TMEM165	4	q12	55395957	55453397	0.256644	0.797454	0.93529	FALSE	FALSE
7000	ENSG00000138095	LRPPRC	2	p21	43886508	43996005	0.256025	0.797932	0.935682	FALSE	FALSE
7001	ENSG00000117899	MESD	15	q25.1	80946289	80989878	0.256009	0.797944	0.935682	FALSE	FALSE
7002	ENSG00000160588	MPZL3	11	q23.3	118226690	118252350	0.25588	0.798043	0.935682	FALSE	FALSE
7003	ENSG00000249709	ZNF564	19	p13.2	12525370	12551542	0.255816	0.798093	0.935682	FALSE	FALSE
7004	ENSG00000140386	SCAPER	15	q24.3	76347904	76905444	0.255472	0.798359	0.935813	FALSE	FALSE
7005	ENSG00000156381	ANKRD9	14	q32.31	102501760	102509799	0.255269	0.798515	0.935898	FALSE	FALSE
7006	ENSG00000158467	AHCYL2	7	q32.1	129225023	129430211	0.255115	0.798635	0.935934	FALSE	FALSE
7007	ENSG00000106013	ANKRD7	7	q31.31	118214669	118496171	0.254732	0.79893	0.936146	FALSE	FALSE
7008	ENSG00000122545	SEPT7	7	p14.2	35800932	35907105	0.25463	0.799009	0.93617	FALSE	FALSE
7009	ENSG00000118526	TCF21	6	q23.2	133889138	133895553	0.254203	0.799339	0.936355	FALSE	FALSE
7010	ENSG00000250644	AC068580.4	11	p15.5	1734821	1763954	0.254057	0.799451	0.936357	FALSE	FALSE
7011	ENSG00000090565	RAB11FIP3	16	p13.3	425619	523011	0.25384	0.799619	0.936357	FALSE	FALSE
7012	ENSG00000139438	FAM222A	12	q24.11	109714228	109770507	0.253769	0.799674	0.936357	FALSE	FALSE
7013	ENSG00000206549	PRSS50	3	p21.31	46712115	46812574	0.253346	0.800001	0.936357	FALSE	FALSE
7014	ENSG00000180992	MRPL14	6	p21.1	44113454	44127457	0.253279	0.800053	0.936357	FALSE	FALSE
7015	ENSG00000197557	TTC30A	2	q31.2	177612992	177618966	0.253201	0.800113	0.936357	FALSE	FALSE
7016	ENSG00000005020	SKAP2	7	p15.2	26667062	26995239	0.253094	0.800195	0.936357	FALSE	FALSE
7017	ENSG00000204370	SDHD	11	q23.1	112086773	112120013	0.25307	0.800214	0.936357	FALSE	FALSE
7018	ENSG00000140521	POLG	15	q26.1	89305198	89334861	0.252932	0.800321	0.936357	FALSE	FALSE
7019	ENSG00000198146	ZNF770	15	q14	34978341	34988287	0.252908	0.800339	0.936357	FALSE	FALSE
7020	ENSG00000131379	C3orf20	3	p25.1	14675099	14773034	0.252714	0.80049	0.936357	FALSE	FALSE
7021	ENSG00000269891	ARHGAP19-SLIT1	10	q24.1	97153045	97292637	0.252503	0.800652	0.936368	FALSE	FALSE
7022	ENSG00000171960	PPIH	1	p34.2	42658425	42676758	0.2525	0.800655	0.936368	FALSE	FALSE
7023	ENSG00000134160	TRPM1	15	q13.3	31001061	31161273	0.252382	0.800746	0.936368	FALSE	FALSE
7024	ENSG00000104814	MAP4K1	19	q13.2	38587641	38618882	0.252354	0.800767	0.936368	FALSE	FALSE
7025	ENSG00000140557	ST8SIA2	15	q26.1	92393828	92468728	0.25233	0.800786	0.936368	FALSE	FALSE
7026	ENSG00000147316	MCPH1	8	p23.1	6406592	6648504	0.251958	0.801074	0.936464	FALSE	FALSE
7027	ENSG00000134242	PTPN22	1	p13.2	113813811	113871759	0.251939	0.801088	0.936464	FALSE	FALSE
7028	ENSG00000122958	VPS26A	10	q22.1	69123512	69172861	0.251924	0.801099	0.936464	FALSE	FALSE
7029	ENSG00000074582	BCS1L	2	q35	218658764	218663443	0.251777	0.801214	0.936464	FALSE	FALSE
7030	ENSG00000198833	UBE2J1	6	q15	89326625	89352848	0.251537	0.801399	0.936613	FALSE	FALSE
7031	ENSG00000132842	AP3B1	5	q14.1	78000525	78294755	0.251362	0.801534	0.936682	FALSE	FALSE
7032	ENSG00000186732	MPPED1	22	q13.2	43411196	43507848	0.250925	0.801872	0.936889	FALSE	FALSE
7033	ENSG00000180638	SLC47A2	17	p11.2	19678288	19718979	0.250786	0.80198	0.936889	FALSE	FALSE
7034	ENSG00000248333	CDK11B	1	p36.33	1635227	1659012	0.250492	0.802207	0.936948	FALSE	FALSE
7035	ENSG00000164506	STXBP5	6	q24.3	147204425	147390476	0.250475	0.80222	0.936948	FALSE	FALSE
7036	ENSG00000096746	HNRNPH3	10	q21.3	68331174	68343191	0.250434	0.802252	0.936948	FALSE	FALSE
7037	ENSG00000143320	CRABP2	1	q23.1	156699606	156705816	0.250295	0.80236	0.936997	FALSE	FALSE
7038	ENSG00000125637	PSD4	2	q14.1	113157325	113209396	0.249503	0.802972	0.937309	FALSE	FALSE
7039	ENSG00000121570	DPPA4	3	q13.13	109326141	109337572	0.249367	0.803077	0.937312	FALSE	FALSE
7040	ENSG00000136161	RCBTB2	13	q14.2	48488959	48533256	0.249199	0.803207	0.937314	FALSE	FALSE
7041	ENSG00000112029	FBXO5	6	q25.2	152970519	152983579	0.248348	0.803865	0.937616	FALSE	FALSE
7042	ENSG00000197562	RAB40C	16	p13.3	589357	629272	0.24827	0.803926	0.937616	FALSE	FALSE
7043	ENSG00000100033	PRODH	22	q11.21	18912777	18936553	0.248089	0.804066	0.937712	FALSE	FALSE
7044	ENSG00000169599	NFU1	2	p13.3	69395750	69437628	0.247642	0.804411	0.937902	FALSE	FALSE
7045	ENSG00000120658	ENOX1	13	q14.11	43213518	43786908	0.247497	0.804523	0.937902	FALSE	FALSE
7046	ENSG00000135299	ANKRD6	6	q15	89433170	89633834	0.247005	0.804904	0.938019	FALSE	FALSE
7047	ENSG00000254979	AP000781.2	11	q12.1	57387365	57424059	0.24674	0.80511	0.938052	FALSE	FALSE
7048	ENSG00000180245	RRH	4	q25	109827994	109844604	0.246671	0.805163	0.938052	FALSE	FALSE
7049	ENSG00000198492	YTHDF2	1	p35.3	28736621	28769775	0.246371	0.805395	0.938153	FALSE	FALSE
7050	ENSG00000235034	C19orf81	19	q13.33	50649445	50659310	0.246102	0.805603	0.938153	FALSE	FALSE
7051	ENSG00000165338	HECTD2	10	q23.32	91409280	91514829	0.245139	0.806349	0.938233	FALSE	FALSE
7052	ENSG00000188051	TMEM221	19	p13.11	17435509	17448567	0.245057	0.806413	0.938233	FALSE	FALSE
7053	ENSG00000181904	C5orf24	5	q31.1	134845680	134859737	0.244956	0.806491	0.938248	FALSE	FALSE
7054	ENSG00000103126	AXIN1	16	p13.3	287440	352673	0.244553	0.806803	0.938261	FALSE	FALSE
7055	ENSG00000243477	NAA80	3	p21.31	50296402	50299421	0.24444	0.80689	0.938261	FALSE	FALSE
7056	ENSG00000105193	RPS16	19	q13.2	39433207	39435948	0.24443	0.806898	0.938261	FALSE	FALSE
7057	ENSG00000123364	HOXC13	12	q13.13	53938765	53946544	0.24435	0.80696	0.938266	FALSE	FALSE
7058	ENSG00000134825	TMEM258	11	q12.2	61768501	61792802	0.243882	0.807322	0.93855	FALSE	FALSE
7059	ENSG00000154258	ABCA9	17	q24.2	68974488	69061064	0.243745	0.807428	0.93855	FALSE	FALSE
7060	ENSG00000173530	TNFRSF10D	8	p21.3	23135588	23164030	0.243589	0.807549	0.93855	FALSE	FALSE
7061	ENSG00000113212	PCDHB7	5	q31.3	141172619	141176383	0.243114	0.807917	0.938701	FALSE	FALSE
7062	ENSG00000182749	PAQR7	1	p36.11	25861210	25871253	0.243047	0.807969	0.938701	FALSE	FALSE
7063	ENSG00000188508	KRTDAP	19	q13.12	35487324	35495558	0.242929	0.808061	0.938701	FALSE	FALSE
7064	ENSG00000023041	ZDHHC6	10	q25.2	112424428	112446917	0.242679	0.808254	0.938701	FALSE	FALSE
7065	ENSG00000120805	ARL1	12	q23.2	101393120	101407820	0.242623	0.808298	0.938701	FALSE	FALSE
7066	ENSG00000184916	JAG2	14	q32.33	105140981	105168824	0.242603	0.808313	0.938701	FALSE	FALSE
7067	ENSG00000131748	STARD3	17	q12	39637065	39663484	0.24231	0.80854	0.938831	FALSE	FALSE
7068	ENSG00000175137	SH3BP5L	1	q44	248810446	248826633	0.241778	0.808952	0.939242	FALSE	FALSE
7069	ENSG00000186529	CYP4F3	19	p13.12	15640897	15662825	0.241311	0.809314	0.939404	FALSE	FALSE
7070	ENSG00000163631	ALB	4	q13.3	73397114	73421412	0.241284	0.809335	0.939404	FALSE	FALSE
7071	ENSG00000139574	NPFF	12	q13.13	53506690	53507638	0.241284	0.809335	0.939404	FALSE	FALSE
7072	ENSG00000139687	RB1	13	q14.2	48303726	48599436	0.24105	0.809516	0.939404	FALSE	FALSE
7073	ENSG00000136819	C9orf78	9	q34.11	129827290	129835863	0.240942	0.8096	0.939404	FALSE	FALSE
7074	ENSG00000173369	C1QB	1	p36.12	22652762	22661538	0.240612	0.809856	0.939407	FALSE	FALSE
7075	ENSG00000154229	PRKCA	17	q24.2	66302636	66810743	0.2406	0.809865	0.939407	FALSE	FALSE
7076	ENSG00000041982	TNC	9	q33.1	115019578	115118257	0.240534	0.809916	0.939407	FALSE	FALSE
7077	ENSG00000235750	KIAA0040	1	q25.1	175156987	175192999	0.240467	0.809968	0.939407	FALSE	FALSE
7078	ENSG00000179455	MKRN3	15	q11.2	23565674	23630075	0.240342	0.810065	0.939407	FALSE	FALSE
7079	ENSG00000178229	ZNF543	19	q13.43	57320509	57330776	0.24033	0.810074	0.939407	FALSE	FALSE
7080	ENSG00000171703	TCEA2	20	q13.33	64049836	64072347	0.240187	0.810185	0.939419	FALSE	FALSE
7081	ENSG00000185220	PGBD2	1	q44	248906196	248919946	0.239768	0.81051	0.939557	FALSE	FALSE
7082	ENSG00000225663	MCRIP1	17	q25.3	81822361	81833302	0.239476	0.810736	0.939557	FALSE	FALSE
7083	ENSG00000120328	PCDHB12	5	q31.3	141208697	141212571	0.239465	0.810745	0.939557	FALSE	FALSE
7084	ENSG00000166928	MS4A14	11	q12.2	60378530	60417756	0.239463	0.810747	0.939557	FALSE	FALSE
7085	ENSG00000007237	GAS7	17	p13.1	9910609	10198551	0.239411	0.810787	0.939557	FALSE	FALSE
7086	ENSG00000151952	TMEM132D	12	q24.33	129071725	129903666	0.239273	0.810894	0.939557	FALSE	FALSE
7087	ENSG00000169469	SPRR1B	1	q21.3	153031202	153032900	0.239157	0.810984	0.939557	FALSE	FALSE
7088	ENSG00000160551	TAOK1	17	q11.2	29390464	29551904	0.239048	0.811068	0.939557	FALSE	FALSE
7089	ENSG00000111271	ACAD10	12	q24.12	111686056	111757107	0.238724	0.81132	0.939714	FALSE	FALSE
7090	ENSG00000237651	C2orf74	2	p15	61145068	61164829	0.238612	0.811406	0.939748	FALSE	FALSE
7091	ENSG00000253251	SHLD3	5	q12.3	65624765	65630891	0.238322	0.811631	0.939875	FALSE	FALSE
7092	ENSG00000196652	ZKSCAN5	7	q22.1	99504651	99534700	0.237844	0.812002	0.940111	FALSE	FALSE
7093	ENSG00000137166	FOXP4	6	p21.1	41546426	41602384	0.237714	0.812103	0.940151	FALSE	FALSE
7094	ENSG00000147573	TRIM55	8	q13.1	66126896	66175487	0.237493	0.812274	0.940151	FALSE	FALSE
7095	ENSG00000107643	MAPK8	10	q11.22	48306639	48439360	0.237414	0.812335	0.940155	FALSE	FALSE
7096	ENSG00000166006	KCNC2	12	q21.1	75040077	75209868	0.237038	0.812627	0.940166	FALSE	FALSE
7097	ENSG00000170049	KCNAB3	17	p13.1	7921859	7929803	0.236998	0.812658	0.940166	FALSE	FALSE
7098	ENSG00000164161	HHIP	4	q31.21	144646021	144745271	0.236978	0.812674	0.940166	FALSE	FALSE
7099	ENSG00000139344	AMDHD1	12	q23.1	95943293	95968716	0.236809	0.812805	0.940166	FALSE	FALSE
7100	ENSG00000114383	TUSC2	3	p21.31	50320027	50328251	0.236808	0.812806	0.940166	FALSE	FALSE
7101	ENSG00000064547	LPAR2	19	p13.11	19623668	19628930	0.236659	0.812921	0.940175	FALSE	FALSE
7102	ENSG00000104325	DECR1	8	q21.3	90001405	90052092	0.234856	0.81432	0.941197	FALSE	FALSE
7103	ENSG00000147883	CDKN2B	9	p21.3	22002903	22009363	0.234635	0.814492	0.941197	FALSE	FALSE
7104	ENSG00000139679	LPAR6	13	q14.2	48389567	48444704	0.23445	0.814635	0.941231	FALSE	FALSE
7105	ENSG00000101222	SPEF1	20	p13	3777504	3781448	0.233979	0.815001	0.941296	FALSE	FALSE
7106	ENSG00000143590	EFNA3	1	q21.3	155078872	155087538	0.233893	0.815068	0.941296	FALSE	FALSE
7107	ENSG00000118961	LDAH	2	p24.1	20684014	20823130	0.233837	0.815112	0.941296	FALSE	FALSE
7108	ENSG00000120008	WDR11	10	q26.12	120851175	120909524	0.233422	0.815434	0.941443	FALSE	FALSE
7109	ENSG00000173153	ESRRA	11	q13.1	64305572	64316743	0.233347	0.815492	0.941443	FALSE	FALSE
7110	ENSG00000139651	ZNF740	12	q13.13	53180700	53195141	0.233341	0.815497	0.941443	FALSE	FALSE
7111	ENSG00000143340	FAM163A	1	q25.2	179743163	179816198	0.232716	0.815982	0.941563	FALSE	FALSE
7112	ENSG00000138615	CILP	15	q22.31	65194758	65211488	0.232715	0.815983	0.941563	FALSE	FALSE
7113	ENSG00000139921	TMX1	14	q22.1	51240162	51257546	0.232571	0.816095	0.941563	FALSE	FALSE
7114	ENSG00000114062	UBE3A	15	q11.2	25333728	25439056	0.232196	0.816386	0.941745	FALSE	FALSE
7115	ENSG00000179889	PDXDC1	16	p13.11	14974591	15139339	0.232031	0.816514	0.941781	FALSE	FALSE
7116	ENSG00000144401	METTL21A	2	q33.3	207580631	207625928	0.231794	0.816698	0.941925	FALSE	FALSE
7117	ENSG00000198728	LDB1	10	q24.32	102107560	102120453	0.231173	0.817181	0.941993	FALSE	FALSE
7118	ENSG00000177096	PHETA2	22	q13.2	42074251	42079441	0.230926	0.817372	0.941993	FALSE	FALSE
7119	ENSG00000205309	NT5M	17	p11.2	17303335	17347663	0.230836	0.817442	0.941993	FALSE	FALSE
7120	ENSG00000117620	SLC35A3	1	p21.2	99969351	100035637	0.230825	0.81745	0.941993	FALSE	FALSE
7121	ENSG00000116898	MRPS15	1	p34.3	36455718	36464437	0.230219	0.817922	0.942223	FALSE	FALSE
7122	ENSG00000243207	PPAN-P2RY11	19	p13.2	10106223	10114780	0.229501	0.818479	0.942708	FALSE	FALSE
7123	ENSG00000213973	ZNF99	19	p12	22752183	22784107	0.229324	0.818617	0.942708	FALSE	FALSE
7124	ENSG00000105879	CBLL1	7	q22.3	107743697	107761667	0.228735	0.819075	0.94294	FALSE	FALSE
7125	ENSG00000142327	RNPEPL1	2	q37.3	240565804	240581372	0.228653	0.819139	0.94294	FALSE	FALSE
7126	ENSG00000184502	GAST	17	q21.2	41712326	41715969	0.228633	0.819154	0.94294	FALSE	FALSE
7127	ENSG00000015532	XYLT2	17	q21.33	50346092	50363138	0.228353	0.819372	0.94294	FALSE	FALSE
7128	ENSG00000197296	FITM2	20	q13.12	44302838	44311169	0.228089	0.819577	0.943043	FALSE	FALSE
7129	ENSG00000117305	HMGCL	1	p36.11	23801885	23838620	0.22772	0.819864	0.94324	FALSE	FALSE
7130	ENSG00000197993	KEL	7	q34	142941114	142962681	0.227617	0.819944	0.943265	FALSE	FALSE
7131	ENSG00000127530	OR7C1	19	p13.12	14789260	14835376	0.227365	0.82014	0.943425	FALSE	FALSE
7132	ENSG00000183578	TNFAIP8L3	15	q21.2	51056598	51105276	0.227283	0.820203	0.943431	FALSE	FALSE
7133	ENSG00000163660	CCNL1	3	q25.31	157146508	157160760	0.227202	0.820266	0.943437	FALSE	FALSE
7134	ENSG00000197863	ZNF790	19	q13.12	36817428	36850787	0.226779	0.820595	0.943579	FALSE	FALSE
7135	ENSG00000184005	ST6GALNAC3	1	p31.1	76074719	76634601	0.22671	0.82065	0.943579	FALSE	FALSE
7136	ENSG00000232434	AJM1	9	q34.3	136844415	136848801	0.22667	0.82068	0.943579	FALSE	FALSE
7137	ENSG00000206535	LNP1	3	q12.2	100401193	100456319	0.226245	0.821011	0.943694	FALSE	FALSE
7138	ENSG00000106588	PSMA2	7	p14.1	42916857	42932223	0.225773	0.821378	0.943736	FALSE	FALSE
7139	ENSG00000188229	TUBB4B	9	q34.3	137241213	137243707	0.225666	0.821462	0.943736	FALSE	FALSE
7140	ENSG00000164074	ABHD18	4	q28.2	127965306	128039927	0.225658	0.821467	0.943736	FALSE	FALSE
7141	ENSG00000031698	SARS	1	p13.3	109213918	109238169	0.225603	0.82151	0.943736	FALSE	FALSE
7142	ENSG00000109332	UBE2D3	4	q24	102794383	102868896	0.225558	0.821545	0.943736	FALSE	FALSE
7143	ENSG00000172260	NEGR1	1	p31.1	71395940	72282734	0.225527	0.82157	0.943736	FALSE	FALSE
7144	ENSG00000242550	SERPINB10	18	q21.33	63897174	63936111	0.225428	0.821647	0.943758	FALSE	FALSE
7145	ENSG00000166922	SCG5	15	q13.3	32641676	32697098	0.224903	0.822055	0.944078	FALSE	FALSE
7146	ENSG00000131788	PIAS3	1	q21.1	145848522	145859836	0.224846	0.822099	0.944078	FALSE	FALSE
7147	ENSG00000099284	H2AFY2	10	q22.1	70052796	70112280	0.224023	0.822739	0.944262	FALSE	FALSE
7148	ENSG00000133983	COX16	14	q24.2	70325081	70359731	0.223525	0.823127	0.944262	FALSE	FALSE
7149	ENSG00000224470	ATXN1L	16	q22.2	71845991	71885268	0.223367	0.82325	0.944262	FALSE	FALSE
7150	ENSG00000168158	OR2C1	16	p13.3	3355889	3357294	0.223291	0.823309	0.944262	FALSE	FALSE
7151	ENSG00000197702	PARVA	11	p15.3	12377185	12535356	0.223225	0.82336	0.944262	FALSE	FALSE
7152	ENSG00000112599	GUCA1B	6	p21.1	42184401	42194916	0.222907	0.823608	0.944367	FALSE	FALSE
7153	ENSG00000177548	RABEP2	16	p11.2	28904421	28936526	0.222582	0.823861	0.944427	FALSE	FALSE
7154	ENSG00000163600	ICOS	2	q33.2	203936748	203961577	0.222441	0.82397	0.944427	FALSE	FALSE
7155	ENSG00000162813	BPNT1	1	q41	220057482	220090462	0.222374	0.824023	0.944427	FALSE	FALSE
7156	ENSG00000140157	NIPA2	15	q11.2	22838641	22868384	0.22237	0.824026	0.944427	FALSE	FALSE
7157	ENSG00000176473	WDR25	14	q32.2	100376418	100530303	0.221449	0.824743	0.944628	FALSE	FALSE
7158	ENSG00000141971	MVB12A	19	p13.11	17405722	17433724	0.221337	0.82483	0.944628	FALSE	FALSE
7159	ENSG00000113070	HBEGF	5	q31.3	140332843	140346631	0.221292	0.824865	0.944628	FALSE	FALSE
7160	ENSG00000117335	CD46	1	q32.2	207752057	207795513	0.22127	0.824882	0.944628	FALSE	FALSE
7161	ENSG00000164327	RICTOR	5	p13.1	38937919	39074408	0.221233	0.824911	0.944628	FALSE	FALSE
7162	ENSG00000004468	CD38	4	p15.32	15778275	15853230	0.221023	0.825074	0.944628	FALSE	FALSE
7163	ENSG00000189171	S100A13	1	q21.3	153618787	153631360	0.220831	0.825224	0.944628	FALSE	FALSE
7164	ENSG00000047188	YTHDC2	5	q22.2	113513683	113595285	0.220805	0.825244	0.944628	FALSE	FALSE
7165	ENSG00000149577	SIDT2	11	q23.3	117178733	117197445	0.220554	0.82544	0.944677	FALSE	FALSE
7166	ENSG00000106263	EIF3B	7	p22.3	2354086	2380745	0.220359	0.825592	0.944677	FALSE	FALSE
7167	ENSG00000121274	TENT4B	16	q12.1	50152918	50235310	0.219981	0.825886	0.944897	FALSE	FALSE
7168	ENSG00000146826	C7orf43	7	q22.1	100154420	100158715	0.219742	0.826072	0.945043	FALSE	FALSE
7169	ENSG00000101363	MANBAL	20	q11.23	37289638	37317260	0.219172	0.826516	0.945125	FALSE	FALSE
7170	ENSG00000143373	ZNF687	1	q21.3	151281618	151292180	0.219093	0.826578	0.945125	FALSE	FALSE
7171	ENSG00000173175	ADCY5	3	q21.1	123282296	123449758	0.219078	0.826589	0.945125	FALSE	FALSE
7172	ENSG00000134020	PEBP4	8	p21.3	22713251	23000000	0.219055	0.826607	0.945125	FALSE	FALSE
7173	ENSG00000139946	PELI2	14	q22.3	56117814	56301526	0.218971	0.826673	0.945125	FALSE	FALSE
7174	ENSG00000196350	ZNF729	19	p12	22286408	22317176	0.218627	0.826941	0.945125	FALSE	FALSE
7175	ENSG00000071051	NCK2	2	q12.2	105744897	105894274	0.218605	0.826958	0.945125	FALSE	FALSE
7176	ENSG00000075711	DLG1	3	q29	197042560	197299300	0.218598	0.826963	0.945125	FALSE	FALSE
7177	ENSG00000005381	MPO	17	q22	58269856	58280935	0.21801	0.827422	0.94526	FALSE	FALSE
7178	ENSG00000146857	STRA8	7	q33	135231979	135258492	0.217759	0.827617	0.945417	FALSE	FALSE
7179	ENSG00000088256	GNA11	19	p13.3	3094410	3124004	0.217344	0.82794	0.945587	FALSE	FALSE
7180	ENSG00000173013	CCDC96	4	p16.1	7040849	7042939	0.217241	0.82802	0.945612	FALSE	FALSE
7181	ENSG00000110025	SNX15	11	q13.1	65027408	65040572	0.217035	0.828181	0.945728	FALSE	FALSE
7182	ENSG00000138592	USP8	15	q21.2	50424380	50514419	0.216707	0.828437	0.945728	FALSE	FALSE
7183	ENSG00000007038	PRSS21	16	p13.3	2817180	2826304	0.21668	0.828458	0.945728	FALSE	FALSE
7184	ENSG00000144036	EXOC6B	2	p13.2	72175984	72826041	0.216664	0.82847	0.945728	FALSE	FALSE
7185	ENSG00000112852	PCDHB2	5	q31.3	141094578	141098703	0.216488	0.828608	0.945819	FALSE	FALSE
7186	ENSG00000156017	CARNMT1	9	q21.13	74981020	75028423	0.216078	0.828927	0.945985	FALSE	FALSE
7187	ENSG00000070540	WIPI1	17	q24.2	68420948	68457513	0.215547	0.829341	0.946255	FALSE	FALSE
7188	ENSG00000187527	ATP13A5	3	q29	193274790	193378843	0.215147	0.829653	0.946255	FALSE	FALSE
7189	ENSG00000184058	TBX1	22	q11.21	19756703	19783593	0.214961	0.829798	0.946255	FALSE	FALSE
7190	ENSG00000166839	ANKDD1A	15	q22.31	64911902	64958700	0.214783	0.829936	0.946255	FALSE	FALSE
7191	ENSG00000047056	WDR37	10	p15.3	1049538	1132384	0.214631	0.830055	0.946255	FALSE	FALSE
7192	ENSG00000172543	CTSW	11	q13.1	65879809	65883741	0.214424	0.830216	0.946255	FALSE	FALSE
7193	ENSG00000176720	BOK	2	q37.3	241551424	241574138	0.214261	0.830343	0.946255	FALSE	FALSE
7194	ENSG00000172667	ZMAT3	3	q26.32	179017223	179072279	0.214213	0.830381	0.946255	FALSE	FALSE
7195	ENSG00000170379	TCAF2	7	q35	143620952	143730409	0.214198	0.830393	0.946255	FALSE	FALSE
7196	ENSG00000040633	PHF23	17	p13.1	7235028	7239722	0.214106	0.830465	0.946255	FALSE	FALSE
7197	ENSG00000197353	LYPD2	8	q24.3	142750150	142752534	0.213648	0.830822	0.946255	FALSE	FALSE
7198	ENSG00000105717	PBX4	19	p13.11	19561707	19618916	0.213287	0.831103	0.946479	FALSE	FALSE
7199	ENSG00000135747	ZNF670-ZNF695	1	q44	246945547	247078811	0.212985	0.831339	0.946568	FALSE	FALSE
7200	ENSG00000162399	BSND	1	p32.3	54998193	55011784	0.212858	0.831438	0.946596	FALSE	FALSE
7201	ENSG00000130706	ADRM1	20	q13.33	62302093	62308862	0.212269	0.831897	0.946943	FALSE	FALSE
7202	ENSG00000196154	S100A4	1	q21.3	153543613	153550136	0.211899	0.832186	0.946943	FALSE	FALSE
7203	ENSG00000130165	ELOF1	19	p13.2	11551147	11559236	0.211843	0.83223	0.946943	FALSE	FALSE
7204	ENSG00000180376	CCDC66	3	p14.3	56557161	56621818	0.211682	0.832355	0.946943	FALSE	FALSE
7205	ENSG00000196367	TRRAP	7	q22.1	98877933	99050831	0.211645	0.832384	0.946943	FALSE	FALSE
7206	ENSG00000101337	TM9SF4	20	q11.21	32109506	32167258	0.211617	0.832406	0.946943	FALSE	FALSE
7207	ENSG00000169618	PROKR1	2	p13.3	68643589	68658247	0.21155	0.832458	0.946943	FALSE	FALSE
7208	ENSG00000182257	PRR34	22	q13.31	46049478	46054144	0.211505	0.832493	0.946943	FALSE	FALSE
7209	ENSG00000114209	PDCD10	3	q26.1	167683298	167734939	0.211442	0.832542	0.946943	FALSE	FALSE
7210	ENSG00000110104	CCDC86	11	q12.2	60842071	60851081	0.211274	0.832673	0.946943	FALSE	FALSE
7211	ENSG00000163001	CFAP36	2	p16.1	55519604	55545879	0.211121	0.832793	0.946986	FALSE	FALSE
7212	ENSG00000068781	STON1-GTF2A1L	2	p16.3	48529925	48776517	0.210955	0.832923	0.946986	FALSE	FALSE
7213	ENSG00000185689	C6orf201	6	p25.2	4079206	4130951	0.21085	0.833004	0.946986	FALSE	FALSE
7214	ENSG00000164603	BMT2	7	q31.1	112819147	112939916	0.210646	0.833164	0.946986	FALSE	FALSE
7215	ENSG00000213714	FAM209B	20	q13.31	56533246	56536520	0.210434	0.833329	0.946986	FALSE	FALSE
7216	ENSG00000134146	DPH6	15	q14	35217345	35546193	0.210366	0.833382	0.946986	FALSE	FALSE
7217	ENSG00000268465	AC008403.1	19	q13.33	48465837	48472431	0.210336	0.833406	0.946986	FALSE	FALSE
7218	ENSG00000163328	GPR155	2	q31.1	174431571	174487094	0.210303	0.833431	0.946986	FALSE	FALSE
7219	ENSG00000138400	MDH1B	2	q33.3	206737763	206765547	0.210274	0.833454	0.946986	FALSE	FALSE
7220	ENSG00000156049	GNA14	9	q21.2	77423079	77648307	0.209852	0.833784	0.947117	FALSE	FALSE
7221	ENSG00000272897	AL109827.1	20	q11.22	35632340	35674544	0.20973	0.833878	0.947117	FALSE	FALSE
7222	ENSG00000143337	TOR1AIP1	1	q25.2	179882042	179925000	0.209671	0.833925	0.947117	FALSE	FALSE
7223	ENSG00000075188	NUP37	12	q23.2	102073103	102120124	0.209546	0.834022	0.947117	FALSE	FALSE
7224	ENSG00000101407	TTI1	20	q11.23	37983007	38033468	0.209524	0.834039	0.947117	FALSE	FALSE
7225	ENSG00000073331	ALPK1	4	q25	112285509	112442620	0.209524	0.834039	0.947117	FALSE	FALSE
7226	ENSG00000115419	GLS	2	q32.2	190880827	190965552	0.209514	0.834047	0.947117	FALSE	FALSE
7227	ENSG00000149534	MS4A2	11	q12.1	60088261	60098466	0.209436	0.834108	0.94712	FALSE	FALSE
7228	ENSG00000128298	BAIAP2L2	22	q13.1	38084889	38110670	0.208767	0.83463	0.947413	FALSE	FALSE
7229	ENSG00000171435	KSR2	12	q24.23	117453012	117968983	0.208659	0.834714	0.947413	FALSE	FALSE
7230	ENSG00000254732	AP001931.1	11	q12.1	57742163	57793243	0.208233	0.835047	0.947725	FALSE	FALSE
7231	ENSG00000134954	ETS1	11	q24.3	128458761	128587558	0.207981	0.835244	0.947816	FALSE	FALSE
7232	ENSG00000139675	HNRNPA1L2	13	q14.3	52642425	52643796	0.207505	0.835615	0.947948	FALSE	FALSE
7233	ENSG00000164011	ZNF691	1	p34.2	42846573	42852477	0.20745	0.835658	0.947948	FALSE	FALSE
7234	ENSG00000126216	TUBGCP3	13	q34	112485005	112588205	0.207385	0.835709	0.947948	FALSE	FALSE
7235	ENSG00000175175	PPM1E	17	q22	58755869	58985176	0.207266	0.835802	0.947967	FALSE	FALSE
7236	ENSG00000249992	TMEM158	3	p21.31	45224466	45226278	0.206968	0.836035	0.947987	FALSE	FALSE
7237	ENSG00000068697	LAPTM4A	2	p24.1	20032650	20052028	0.206643	0.836289	0.948117	FALSE	FALSE
7238	ENSG00000037757	MRI1	19	p13.13	13764532	13774282	0.206432	0.836453	0.94818	FALSE	FALSE
7239	ENSG00000204186	ZDBF2	2	q33.3	206274663	206314438	0.206023	0.836773	0.948218	FALSE	FALSE
7240	ENSG00000179855	GIPC3	19	p13.3	3585553	3593541	0.205962	0.836821	0.948218	FALSE	FALSE
7241	ENSG00000185019	UBOX5	20	p13	3107573	3160196	0.205719	0.83701	0.948367	FALSE	FALSE
7242	ENSG00000139537	CCDC65	12	q13.12	48904110	48931840	0.2049	0.83765	0.948696	FALSE	FALSE
7243	ENSG00000034152	MAP2K3	17	p11.2	21284672	21315240	0.204392	0.838047	0.948948	FALSE	FALSE
7244	ENSG00000080854	IGSF9B	11	q25	133908564	133956985	0.204053	0.838312	0.948975	FALSE	FALSE
7245	ENSG00000124091	GCNT7	20	q13.31	56491492	56525925	0.203978	0.838371	0.948975	FALSE	FALSE
7246	ENSG00000255767	AC108488.2	2	p25.3	3531984	3547957	0.203953	0.83839	0.948975	FALSE	FALSE
7247	ENSG00000167770	OTUB1	11	q13.1	63985853	64001811	0.20388	0.838447	0.948975	FALSE	FALSE
7248	ENSG00000164136	IL15	4	q31.21	141636599	141733987	0.203681	0.838603	0.948975	FALSE	FALSE
7249	ENSG00000164825	DEFB1	8	p23.1	6870575	6878022	0.203568	0.838691	0.948975	FALSE	FALSE
7250	ENSG00000151704	KCNJ1	11	q24.3	128836315	128867373	0.202957	0.839168	0.949219	FALSE	FALSE
7251	ENSG00000169989	TIGD4	4	q31.3	152769354	152779764	0.202917	0.8392	0.949219	FALSE	FALSE
7252	ENSG00000273088	AL713999.1	1	q22	155169409	155187272	0.202875	0.839233	0.949219	FALSE	FALSE
7253	ENSG00000164764	SBSPON	8	q21.11	73064540	73124088	0.202805	0.839287	0.949219	FALSE	FALSE
7254	ENSG00000101251	SEL1L2	20	p12.1	13849247	13996443	0.202476	0.839545	0.949324	FALSE	FALSE
7255	ENSG00000166913	YWHAB	20	q13.12	44885676	44908532	0.202238	0.83973	0.949402	FALSE	FALSE
7256	ENSG00000154305	MIA3	1	q41	222618086	222668012	0.202061	0.839869	0.949493	FALSE	FALSE
7257	ENSG00000168748	CA7	16	q22.1	66844379	66854153	0.201905	0.839991	0.949501	FALSE	FALSE
7258	ENSG00000101096	NFATC2	20	q13.2	51386957	51562831	0.201848	0.840036	0.949501	FALSE	FALSE
7259	ENSG00000180011	ZADH2	18	q22.3	75195108	75209348	0.201816	0.840061	0.949501	FALSE	FALSE
7260	ENSG00000183090	FREM3	4	q31.21	143577302	143700675	0.201531	0.840283	0.949501	FALSE	FALSE
7261	ENSG00000149131	SERPING1	11	q12.1	57597387	57614853	0.201504	0.840305	0.949501	FALSE	FALSE
7262	ENSG00000198642	KLHL9	9	p21.3	21329671	21335380	0.201449	0.840348	0.949501	FALSE	FALSE
7263	ENSG00000251503	CENPS-CORT	1	p36.22	10430102	10452153	0.201045	0.840664	0.949664	FALSE	FALSE
7264	ENSG00000181322	NME9	3	q22.3	138261437	138329886	0.200895	0.840781	0.949664	FALSE	FALSE
7265	ENSG00000164879	CA3	8	q21.2	85373436	85449040	0.200681	0.840948	0.949664	FALSE	FALSE
7266	ENSG00000213741	RPS29	14	q21.3	49570984	49599164	0.200644	0.840977	0.949664	FALSE	FALSE
7267	ENSG00000147649	MTDH	8	q22.1	97644179	97728770	0.200636	0.840983	0.949664	FALSE	FALSE
7268	ENSG00000143314	MRPL24	1	q23.1	156737303	156741590	0.200536	0.841062	0.949664	FALSE	FALSE
7269	ENSG00000187790	FANCM	14	q21.2	45135940	45200890	0.200423	0.84115	0.949664	FALSE	FALSE
7270	ENSG00000121577	POPDC2	3	q13.33	119636457	119665324	0.200385	0.841179	0.949664	FALSE	FALSE
7271	ENSG00000083720	OXCT1	5	p13.1	41730065	41870519	0.200266	0.841273	0.949696	FALSE	FALSE
7272	ENSG00000187546	AGMO	7	p21.2	15200318	15562015	0.200142	0.841369	0.949711	FALSE	FALSE
7273	ENSG00000144724	PTPRG	3	p14.2	61561569	62297613	0.199918	0.841545	0.949711	FALSE	FALSE
7274	ENSG00000196862	RGPD4	2	q12.3	107826937	107890841	0.19974	0.841684	0.949711	FALSE	FALSE
7275	ENSG00000159164	SV2A	1	q21.2	149903318	149917882	0.199673	0.841736	0.949711	FALSE	FALSE
7276	ENSG00000120675	DNAJC15	13	q14.11	43023203	43114224	0.199602	0.841792	0.949711	FALSE	FALSE
7277	ENSG00000149196	HIKESHI	11	q14.2	86302211	86345931	0.199485	0.841884	0.949711	FALSE	FALSE
7278	ENSG00000185818	NAT8L	4	p16.3	2059512	2069089	0.199366	0.841976	0.949711	FALSE	FALSE
7279	ENSG00000224940	PRRT4	7	q32.1	128350325	128361685	0.199363	0.841979	0.949711	FALSE	FALSE
7280	ENSG00000015676	NUDCD3	7	p13	44379121	44490880	0.199354	0.841986	0.949711	FALSE	FALSE
7281	ENSG00000110514	MADD	11	p11.2	47269161	47330031	0.1988	0.842419	0.949865	FALSE	FALSE
7282	ENSG00000185652	NTF3	12	p13.31	5432112	5521536	0.198761	0.842449	0.949865	FALSE	FALSE
7283	ENSG00000164109	MAD2L1	4	q27	120055608	120067074	0.198163	0.842918	0.950089	FALSE	FALSE
7284	ENSG00000149294	NCAM1	11	q23.2	112961247	113278436	0.197781	0.843216	0.950293	FALSE	FALSE
7285	ENSG00000259288	BUB1B-PAK6	15	q15.1	40217428	40276396	0.197562	0.843388	0.950293	FALSE	FALSE
7286	ENSG00000111405	ENDOU	12	q13.11	47709734	47725567	0.197356	0.843549	0.950293	FALSE	FALSE
7287	ENSG00000159214	CCDC24	1	p34.1	43991359	43996528	0.19724	0.84364	0.950293	FALSE	FALSE
7288	ENSG00000142959	BEST4	1	p34.1	44783585	44787705	0.197182	0.843685	0.950293	FALSE	FALSE
7289	ENSG00000159840	ZYX	7	q34	143381080	143391111	0.196949	0.843867	0.95032	FALSE	FALSE
7290	ENSG00000146648	EGFR	7	p11.2	55019021	55211628	0.196758	0.844017	0.950386	FALSE	FALSE
7291	ENSG00000021826	CPS1	2	q34	210477682	210679107	0.195734	0.844819	0.950892	FALSE	FALSE
7292	ENSG00000175264	CHST1	11	p11.2	45648877	45665622	0.195534	0.844975	0.950892	FALSE	FALSE
7293	ENSG00000254901	BORCS8	19	p13.11	19176903	19192591	0.195422	0.845062	0.950892	FALSE	FALSE
7294	ENSG00000242252	BGLAP	1	q22	156241962	156243321	0.195291	0.845166	0.950892	FALSE	FALSE
7295	ENSG00000111245	MYL2	12	q24.11	110910819	110920722	0.195262	0.845188	0.950892	FALSE	FALSE
7296	ENSG00000198780	FAM169A	5	q13.3	74777574	74866951	0.194766	0.845576	0.951054	FALSE	FALSE
7297	ENSG00000110324	IL10RA	11	q23.3	117986348	118003037	0.194564	0.845735	0.951054	FALSE	FALSE
7298	ENSG00000164494	PDSS2	6	q21	107152557	107459564	0.194548	0.845747	0.951054	FALSE	FALSE
7299	ENSG00000071462	BUD23	7	q11.23	73683025	73705161	0.194322	0.845924	0.951103	FALSE	FALSE
7300	ENSG00000125967	NECAB3	20	q11.22	33657087	33674463	0.193807	0.846327	0.9513	FALSE	FALSE
7301	ENSG00000117115	PADI2	1	p36.13	17066761	17119435	0.193621	0.846473	0.9513	FALSE	FALSE
7302	ENSG00000177294	FBXO39	17	p13.1	6776223	6797101	0.193453	0.846604	0.951364	FALSE	FALSE
7303	ENSG00000129518	EAPP	14	q13.1	34515929	34539711	0.192833	0.84709	0.95161	FALSE	FALSE
7304	ENSG00000107968	MAP3K8	10	p11.23	30433937	30461833	0.192661	0.847225	0.95161	FALSE	FALSE
7305	ENSG00000214447	FAM187A	17	q21.31	44899712	44905390	0.192548	0.847313	0.951635	FALSE	FALSE
7306	ENSG00000175344	CHRNA7	15	q13.3	31923438	32173018	0.19247	0.847374	0.951638	FALSE	FALSE
7307	ENSG00000105821	DNAJC2	7	q22.1	103312474	103344873	0.192365	0.847456	0.951665	FALSE	FALSE
7308	ENSG00000185619	PCGF3	4	p16.3	705748	770640	0.192197	0.847588	0.951682	FALSE	FALSE
7309	ENSG00000198408	OGA	10	q24.32	101784443	101818465	0.192089	0.847672	0.951711	FALSE	FALSE
7310	ENSG00000104689	TNFRSF10A	8	p21.3	23190452	23225126	0.191423	0.848194	0.952	FALSE	FALSE
7311	ENSG00000197712	FAM114A1	4	p14	38867677	38945739	0.191383	0.848226	0.952	FALSE	FALSE
7312	ENSG00000154237	LRRK1	15	q26.3	100919215	101078254	0.191339	0.84826	0.952	FALSE	FALSE
7313	ENSG00000119922	IFIT2	10	q23.31	89283694	89309276	0.191292	0.848297	0.952	FALSE	FALSE
7314	ENSG00000116194	ANGPTL1	1	q25.2	178849705	178871052	0.191146	0.848411	0.952	FALSE	FALSE
7315	ENSG00000151892	GFRA1	10	q25.3	116056925	116273467	0.191111	0.848439	0.952	FALSE	FALSE
7316	ENSG00000120519	SLC10A7	4	q31.22	146253975	146521964	0.191089	0.848456	0.952	FALSE	FALSE
7317	ENSG00000075336	TIMM21	18	q22.3	74148511	74160530	0.190797	0.848684	0.952082	FALSE	FALSE
7318	ENSG00000022567	SLC45A4	8	q24.3	141207166	141308305	0.190628	0.848817	0.952082	FALSE	FALSE
7319	ENSG00000092758	COL9A3	20	q13.33	62816244	62841159	0.190559	0.848871	0.952082	FALSE	FALSE
7320	ENSG00000255526	NEDD8-MDP1	14	q12	24213955	24232352	0.190548	0.84888	0.952082	FALSE	FALSE
7321	ENSG00000163221	S100A12	1	q21.3	153373706	153375649	0.190355	0.849031	0.952187	FALSE	FALSE
7322	ENSG00000133597	ADCK2	7	q34	140673153	140696261	0.190269	0.849098	0.952187	FALSE	FALSE
7323	ENSG00000130711	PRDM12	9	q34.12	130664594	130682981	0.190056	0.849265	0.952187	FALSE	FALSE
7324	ENSG00000167094	TTC16	9	q34.11	127716066	127731600	0.189943	0.849354	0.95222	FALSE	FALSE
7325	ENSG00000152556	PFKM	12	q13.11	48105139	48146404	0.189316	0.849846	0.952641	FALSE	FALSE
7326	ENSG00000125430	HS3ST3B1	17	p12	14301083	14349404	0.189049	0.850055	0.952679	FALSE	FALSE
7327	ENSG00000187193	MT1X	16	q13	56682424	56684196	0.188574	0.850426	0.952758	FALSE	FALSE
7328	ENSG00000105479	CCDC114	19	q13.33	48296457	48321894	0.188351	0.850601	0.952767	FALSE	FALSE
7329	ENSG00000196422	PPP1R26	9	q34.3	135479079	135488893	0.18793	0.850932	0.952885	FALSE	FALSE
7330	ENSG00000067057	PFKP	10	p15.2	3066333	3137712	0.187917	0.850942	0.952885	FALSE	FALSE
7331	ENSG00000185640	KRT79	12	q13.13	52821410	52834295	0.187326	0.851405	0.953078	FALSE	FALSE
7332	ENSG00000058063	ATP11B	3	q26.33	182793500	182921635	0.187172	0.851526	0.953147	FALSE	FALSE
7333	ENSG00000123094	RASSF8	12	p12.1	25959029	26079892	0.186963	0.851689	0.953161	FALSE	FALSE
7334	ENSG00000168872	DDX19A	16	q22.1	70346829	70373383	0.186924	0.85172	0.953161	FALSE	FALSE
7335	ENSG00000167371	PRRT2	16	p11.2	29811382	29815892	0.186858	0.851772	0.953161	FALSE	FALSE
7336	ENSG00000163950	SLBP	4	p16.3	1692800	1712555	0.186695	0.851899	0.953209	FALSE	FALSE
7337	ENSG00000134077	THUMPD3	3	p25.3	9362842	9386791	0.186459	0.852085	0.953245	FALSE	FALSE
7338	ENSG00000221883	ARIH2OS	3	p21.31	48917782	48919385	0.186332	0.852184	0.953245	FALSE	FALSE
7339	ENSG00000120327	PCDHB14	5	q31.3	141222932	141227759	0.186314	0.852198	0.953245	FALSE	FALSE
7340	ENSG00000134042	MRO	18	q21.2	50795120	50825402	0.186233	0.852262	0.953251	FALSE	FALSE
7341	ENSG00000175054	ATR	3	q23	142449235	142578826	0.185952	0.852482	0.953301	FALSE	FALSE
7342	ENSG00000172482	AGXT	2	q37.3	240868479	240880502	0.185937	0.852494	0.953301	FALSE	FALSE
7343	ENSG00000090512	FETUB	3	q27.3	186635969	186653141	0.185755	0.852637	0.953301	FALSE	FALSE
7344	ENSG00000145545	SRD5A1	5	p15.31	6633343	6674386	0.185447	0.852878	0.953301	FALSE	FALSE
7345	ENSG00000118482	PHF3	6	q12	63635820	63779336	0.18538	0.852931	0.953301	FALSE	FALSE
7346	ENSG00000132716	DCAF8	1	q23.2	160215715	160262531	0.18492	0.853292	0.953364	FALSE	FALSE
7347	ENSG00000260537	AC012184.2	16	q22.1	70299194	70372582	0.184714	0.853454	0.953364	FALSE	FALSE
7348	ENSG00000106128	GHRHR	7	p14.3	30938669	30993254	0.184701	0.853464	0.953364	FALSE	FALSE
7349	ENSG00000125848	FLRT3	20	p12.1	14322988	14337616	0.184676	0.853483	0.953364	FALSE	FALSE
7350	ENSG00000153495	TEX29	13	q34	111316184	111344249	0.184612	0.853533	0.953364	FALSE	FALSE
7351	ENSG00000118965	WDR35	2	p24.1	19910260	19990131	0.184438	0.85367	0.953426	FALSE	FALSE
7352	ENSG00000132109	TRIM21	11	p15.4	4384897	4393696	0.184209	0.853849	0.953455	FALSE	FALSE
7353	ENSG00000128159	TUBGCP6	22	q13.33	50217689	50244992	0.184013	0.854003	0.953496	FALSE	FALSE
7354	ENSG00000175906	ARL4D	17	q21.31	43398959	43401137	0.183782	0.854185	0.953559	FALSE	FALSE
7355	ENSG00000137161	CNPY3	6	p21.1	42929192	42939287	0.183718	0.854235	0.953559	FALSE	FALSE
7356	ENSG00000128536	CDHR3	7	q22.3	105876796	106033773	0.183368	0.854509	0.953621	FALSE	FALSE
7357	ENSG00000148606	POLR3A	10	q22.3	77969251	78029545	0.183342	0.854529	0.953621	FALSE	FALSE
7358	ENSG00000267335	AC008687.1	19	q13.33	49022953	49036895	0.183274	0.854583	0.953621	FALSE	FALSE
7359	ENSG00000188243	COMMD6	13	q22.2	75525219	75549439	0.183015	0.854786	0.953658	FALSE	FALSE
7360	ENSG00000198355	PIM3	22	q13.33	49960513	49964080	0.182872	0.854898	0.953658	FALSE	FALSE
7361	ENSG00000127080	IPPK	9	q22.31	92613184	92670265	0.182711	0.855025	0.953658	FALSE	FALSE
7362	ENSG00000147889	CDKN2A	9	p21.3	21967753	21995301	0.18227	0.855371	0.953658	FALSE	FALSE
7363	ENSG00000143379	SETDB1	1	q21.3	150926263	150964744	0.181527	0.855954	0.953746	FALSE	FALSE
7364	ENSG00000179046	TRIML2	4	q35.2	188091273	188109603	0.181347	0.856095	0.953746	FALSE	FALSE
7365	ENSG00000168874	ATOH8	2	p11.2	85751344	85788066	0.181341	0.8561	0.953746	FALSE	FALSE
7366	ENSG00000055070	SZRD1	1	p36.13	16352575	16398145	0.181234	0.856184	0.953774	FALSE	FALSE
7367	ENSG00000179262	RAD23A	19	p13.13	12945855	12953642	0.181112	0.85628	0.953816	FALSE	FALSE
7368	ENSG00000105221	AKT2	19	q13.2	40230317	40285536	0.181	0.856368	0.953821	FALSE	FALSE
7369	ENSG00000169826	CSGALNACT2	10	q11.21	43138486	43185308	0.180451	0.856798	0.954198	FALSE	FALSE
7370	ENSG00000213171	LINGO4	1	q21.3	151800264	151806154	0.180324	0.856898	0.954244	FALSE	FALSE
7371	ENSG00000197472	ZNF695	1	q44	246945547	247008093	0.179594	0.857471	0.954545	FALSE	FALSE
7372	ENSG00000134551	PRH2	12	p13.2	10929236	10932341	0.179528	0.857523	0.954545	FALSE	FALSE
7373	ENSG00000180900	SCRIB	8	q24.3	143790920	143815379	0.179492	0.857551	0.954545	FALSE	FALSE
7374	ENSG00000120907	ADRA1A	8	p21.2	26748150	26867273	0.179457	0.857579	0.954545	FALSE	FALSE
7375	ENSG00000145384	FABP2	4	q26	119317250	119322390	0.179317	0.857689	0.954596	FALSE	FALSE
7376	ENSG00000073737	DHRS9	2	q31.1	169064789	169096167	0.179175	0.8578	0.954596	FALSE	FALSE
7377	ENSG00000125877	ITPA	20	p13	3208868	3223870	0.178832	0.85807	0.954716	FALSE	FALSE
7378	ENSG00000011295	TTC19	17	p12	15999380	16045015	0.178003	0.858721	0.955045	FALSE	FALSE
7379	ENSG00000169718	DUS1L	17	q25.3	82057506	82065887	0.177931	0.858777	0.955045	FALSE	FALSE
7380	ENSG00000130363	RSPH3	6	q25.3	158972871	159000187	0.177904	0.858799	0.955045	FALSE	FALSE
7381	ENSG00000161992	PRR35	16	p13.3	560422	565528	0.177669	0.858983	0.955045	FALSE	FALSE
7382	ENSG00000137441	FGFBP2	4	p15.32	15960243	15969309	0.177658	0.858991	0.955045	FALSE	FALSE
7383	ENSG00000130544	ZNF557	19	p13.2	7069444	7087968	0.177282	0.859287	0.955141	FALSE	FALSE
7384	ENSG00000157259	GATAD1	7	q21.2	92447448	92459432	0.176965	0.859536	0.955273	FALSE	FALSE
7385	ENSG00000178104	PDE4DIP	1	q21.2	148808181	149048286	0.176388	0.859989	0.95543	FALSE	FALSE
7386	ENSG00000156804	FBXO32	8	q24.13	123497889	123541206	0.176358	0.860013	0.95543	FALSE	FALSE
7387	ENSG00000261740	BOLA2-SMG1P6	16	p11.2	29443230	29454651	0.176329	0.860035	0.95543	FALSE	FALSE
7388	ENSG00000243709	LEFTY1	1	q42.12	225886282	225911382	0.176279	0.860075	0.95543	FALSE	FALSE
7389	ENSG00000149658	YTHDF1	20	q13.33	63195429	63216234	0.175885	0.860384	0.955643	FALSE	FALSE
7390	ENSG00000177946	CENPBD1	16	q24.3	89969773	89972832	0.175811	0.860442	0.955643	FALSE	FALSE
7391	ENSG00000204659	CBY3	5	q35.3	179678583	179680974	0.175442	0.860733	0.955716	FALSE	FALSE
7392	ENSG00000137216	TMEM63B	6	p21.1	44126914	44155519	0.175279	0.86086	0.955716	FALSE	FALSE
7393	ENSG00000178852	EFCAB13	17	q21.32	47323290	47441312	0.175255	0.86088	0.955716	FALSE	FALSE
7394	ENSG00000185129	PURA	5	q31.3	140107777	140125619	0.175205	0.860919	0.955716	FALSE	FALSE
7395	ENSG00000185924	RTN4RL1	17	p13.3	1934677	2025345	0.174939	0.861128	0.955818	FALSE	FALSE
7396	ENSG00000145050	MANF	3	p21.2	51385047	51389397	0.174745	0.86128	0.955922	FALSE	FALSE
7397	ENSG00000213930	GALT	9	p13.3	34638133	34651035	0.174371	0.861574	0.95603	FALSE	FALSE
7398	ENSG00000112541	PDE10A	6	q27	165327287	165988078	0.174306	0.861625	0.95603	FALSE	FALSE
7399	ENSG00000070961	ATP2B1	12	q21.33	89588049	89709300	0.174182	0.861723	0.95603	FALSE	FALSE
7400	ENSG00000178038	ALS2CL	3	p21.31	46668997	46693704	0.174172	0.86173	0.95603	FALSE	FALSE
7401	ENSG00000173545	ZNF622	5	p15.1	16451519	16465792	0.173765	0.86205	0.956189	FALSE	FALSE
7402	ENSG00000018236	CNTN1	12	q12	40692442	41072418	0.173725	0.862082	0.956189	FALSE	FALSE
7403	ENSG00000182628	SKA2	17	q22	59109951	59155269	0.173048	0.862614	0.95662	FALSE	FALSE
7404	ENSG00000177885	GRB2	17	q25.1	75318076	75405709	0.172599	0.862967	0.956678	FALSE	FALSE
7405	ENSG00000174567	GOLT1A	1	q32.1	204198160	204214092	0.172593	0.862972	0.956678	FALSE	FALSE
7406	ENSG00000140993	TIGD7	16	p13.3	3298832	3305729	0.172547	0.863008	0.956678	FALSE	FALSE
7407	ENSG00000122557	HERPUD2	7	p14.2	35632659	35695571	0.172469	0.863069	0.956678	FALSE	FALSE
7408	ENSG00000185627	PSMD13	11	p15.5	236546	252984	0.172459	0.863077	0.956678	FALSE	FALSE
7409	ENSG00000075035	WSCD2	12	q23.3	108129471	108250537	0.172263	0.863231	0.956784	FALSE	FALSE
7410	ENSG00000108479	GALK1	17	q25.1	75751594	75765711	0.171635	0.863724	0.95697	FALSE	FALSE
7411	ENSG00000132017	DCAF15	19	p13.12	13952492	13961449	0.170607	0.864533	0.95751	FALSE	FALSE
7412	ENSG00000038382	TRIO	5	p15.2	14143702	14532128	0.170437	0.864666	0.957528	FALSE	FALSE
7413	ENSG00000119403	PHF19	9	q33.2	120855652	120894896	0.169989	0.865019	0.957697	FALSE	FALSE
7414	ENSG00000146707	POMZP3	7	q11.23	76609986	76627261	0.169869	0.865113	0.957697	FALSE	FALSE
7415	ENSG00000170128	GPR25	1	q32.1	200872955	200874178	0.169263	0.86559	0.958084	FALSE	FALSE
7416	ENSG00000204147	ASAH2B	10	q11.23	50739318	50816495	0.168518	0.866175	0.958229	FALSE	FALSE
7417	ENSG00000186298	PPP1CC	12	q24.11	110719680	110742939	0.168498	0.866192	0.958229	FALSE	FALSE
7418	ENSG00000139437	TCHP	12	q24.11	109900264	109983841	0.16845	0.866229	0.958229	FALSE	FALSE
7419	ENSG00000136450	SRSF1	17	q22	58003360	58007346	0.168334	0.866321	0.958229	FALSE	FALSE
7420	ENSG00000183395	PMCH	12	q23.2	102196459	102197845	0.168305	0.866343	0.958229	FALSE	FALSE
7421	ENSG00000137207	YIPF3	6	p21.1	43511827	43516990	0.168249	0.866388	0.958229	FALSE	FALSE
7422	ENSG00000198520	ARMH1	1	p34.1	44674692	44725591	0.168092	0.866511	0.958229	FALSE	FALSE
7423	ENSG00000122741	DCAF10	9	p13.2	37800502	37867666	0.168061	0.866535	0.958229	FALSE	FALSE
7424	ENSG00000101473	ACOT8	20	q13.12	45841721	45857406	0.167616	0.866885	0.958551	FALSE	FALSE
7425	ENSG00000099991	CABIN1	22	q11.23	24011192	24178628	0.167036	0.867342	0.958926	FALSE	FALSE
7426	ENSG00000138796	HADH	4	q25	107989714	108035175	0.166873	0.86747	0.958952	FALSE	FALSE
7427	ENSG00000167186	COQ7	16	p12.3	19067599	19080095	0.16627	0.867945	0.959059	FALSE	FALSE
7428	ENSG00000167323	STIM1	11	p15.4	3854527	4093210	0.166209	0.867992	0.959059	FALSE	FALSE
7429	ENSG00000149657	LSM14B	20	q13.33	62122461	62135378	0.165384	0.868642	0.959165	FALSE	FALSE
7430	ENSG00000127989	MTERF1	7	q21.2	91692008	91880720	0.16519	0.868794	0.959165	FALSE	FALSE
7431	ENSG00000110851	PRDM4	12	q23.3	107732866	107761272	0.1651	0.868865	0.959175	FALSE	FALSE
7432	ENSG00000221866	PLXNA4	7	q32.3	132123332	132648688	0.16488	0.869039	0.959175	FALSE	FALSE
7433	ENSG00000119535	CSF3R	1	p34.3	36466043	36483278	0.1647	0.86918	0.959266	FALSE	FALSE
7434	ENSG00000134717	BTF3L4	1	p32.3	52056125	52090716	0.163907	0.869805	0.959669	FALSE	FALSE
7435	ENSG00000160785	SLC25A44	1	q22	156193932	156212796	0.16378	0.869904	0.959669	FALSE	FALSE
7436	ENSG00000187553	CYP26C1	10	q23.33	93060808	93069536	0.163414	0.870193	0.959669	FALSE	FALSE
7437	ENSG00000151718	WWC2	4	q35.1	183099293	183320777	0.163195	0.870365	0.959669	FALSE	FALSE
7438	ENSG00000154370	TRIM11	1	q42.13	228393673	228406840	0.163163	0.87039	0.959669	FALSE	FALSE
7439	ENSG00000142748	FCN3	1	p36.11	27369112	27374824	0.163151	0.8704	0.959669	FALSE	FALSE
7440	ENSG00000135637	CCDC142	2	p13.1	74471986	74483408	0.163016	0.870506	0.959669	FALSE	FALSE
7441	ENSG00000111348	ARHGDIB	12	p12.3	14942017	14961728	0.162855	0.870632	0.959669	FALSE	FALSE
7442	ENSG00000167195	GOLGA6C	15	q24.2	75258599	75270199	0.16284	0.870645	0.959669	FALSE	FALSE
7443	ENSG00000169684	CHRNA5	15	q25.1	78565520	78595269	0.162723	0.870736	0.959669	FALSE	FALSE
7444	ENSG00000140319	SRP14	15	q15.1	40035739	40039188	0.162711	0.870746	0.959669	FALSE	FALSE
7445	ENSG00000171608	PIK3CD	1	p36.22	9651732	9729114	0.162665	0.870782	0.959669	FALSE	FALSE
7446	ENSG00000108960	MMD	17	q22	55392613	55421992	0.162564	0.870862	0.959691	FALSE	FALSE
7447	ENSG00000214097	SMCO1	3	q29	196506877	196515366	0.161791	0.87147	0.960002	FALSE	FALSE
7448	ENSG00000148300	REXO4	9	q34.2	133406059	133418096	0.161788	0.871473	0.960002	FALSE	FALSE
7449	ENSG00000198924	DCLRE1A	10	q25.3	113834725	113854383	0.161731	0.871518	0.960002	FALSE	FALSE
7450	ENSG00000070388	FGF22	19	p13.3	639879	644371	0.161499	0.8717	0.960002	FALSE	FALSE
7451	ENSG00000159348	CYB5R1	1	q32.1	202961869	202967280	0.161476	0.871718	0.960002	FALSE	FALSE
7452	ENSG00000184445	KNTC1	12	q24.31	122527246	122626396	0.161458	0.871732	0.960002	FALSE	FALSE
7453	ENSG00000100385	IL2RB	22	q12.3	37125838	37175054	0.16113	0.871991	0.960146	FALSE	FALSE
7454	ENSG00000167751	KLK2	19	q13.33	50861568	50880567	0.161012	0.872084	0.960146	FALSE	FALSE
7455	ENSG00000052841	TTC17	11	p12	43358932	43494933	0.160899	0.872173	0.960146	FALSE	FALSE
7456	ENSG00000124357	NAGK	2	p13.3	71064344	71079805	0.160652	0.872368	0.960218	FALSE	FALSE
7457	ENSG00000213462	ERV3-1	7	q11.21	64990809	65006743	0.160309	0.872638	0.960218	FALSE	FALSE
7458	ENSG00000164548	TRA2A	7	p15.3	23504780	23532041	0.160179	0.87274	0.960218	FALSE	FALSE
7459	ENSG00000117543	DPH5	1	p21.2	100989623	101026088	0.160174	0.872744	0.960218	FALSE	FALSE
7460	ENSG00000135249	RINT1	7	q22.3	105532085	105567677	0.160133	0.872776	0.960218	FALSE	FALSE
7461	ENSG00000267881	AC243967.1	19	q13.2	41708612	41761282	0.160087	0.872813	0.960218	FALSE	FALSE
7462	ENSG00000158815	FGF17	8	p21.3	22042398	22048809	0.159784	0.873051	0.960234	FALSE	FALSE
7463	ENSG00000162989	KCNJ3	2	q24.1	154698299	154858352	0.159237	0.873482	0.960234	FALSE	FALSE
7464	ENSG00000011009	LYPLA2	1	p36.11	23790970	23795539	0.159153	0.873548	0.960234	FALSE	FALSE
7465	ENSG00000125845	BMP2	20	p12.3	6767664	6780280	0.159038	0.873639	0.960234	FALSE	FALSE
7466	ENSG00000128683	GAD1	2	q31.1	170813213	170861151	0.15873	0.873882	0.960234	FALSE	FALSE
7467	ENSG00000159055	MIS18A	21	q22.11	32268219	32279069	0.158344	0.874186	0.960234	FALSE	FALSE
7468	ENSG00000171067	C11orf24	11	q13.2	68261335	68272001	0.158138	0.874348	0.960234	FALSE	FALSE
7469	ENSG00000111846	GCNT2	6	p24.3	10492223	10629368	0.158115	0.874366	0.960234	FALSE	FALSE
7470	ENSG00000197457	STMN3	20	q13.33	63639705	63657682	0.158096	0.874381	0.960234	FALSE	FALSE
7471	ENSG00000189159	JPT1	17	q25.1	75135248	75168281	0.157822	0.874597	0.960234	FALSE	FALSE
7472	ENSG00000171617	ENC1	5	q13.3	74627406	74641424	0.157571	0.874794	0.960234	FALSE	FALSE
7473	ENSG00000169814	BTD	3	p25.1	15601341	15647640	0.157462	0.874881	0.960234	FALSE	FALSE
7474	ENSG00000140104	CLBA1	14	q32.33	104985775	105010482	0.157455	0.874886	0.960234	FALSE	FALSE
7475	ENSG00000177685	CRACR2B	11	p15.5	826144	831991	0.157118	0.875152	0.960234	FALSE	FALSE
7476	ENSG00000198915	RASGEF1A	10	q11.21	43194535	43266919	0.157116	0.875153	0.960234	FALSE	FALSE
7477	ENSG00000157368	IL34	16	q22.1	70579895	70660682	0.156638	0.87553	0.960234	FALSE	FALSE
7478	ENSG00000074603	DPP8	15	q22.31	65442463	65517704	0.156607	0.875555	0.960234	FALSE	FALSE
7479	ENSG00000232237	ASCL5	1	q32.1	201113953	201127184	0.156599	0.875561	0.960234	FALSE	FALSE
7480	ENSG00000148688	RPP30	10	q23.31	90871716	90908553	0.156552	0.875598	0.960234	FALSE	FALSE
7481	ENSG00000142657	PGD	1	p36.22	10398592	10420144	0.156317	0.875783	0.960302	FALSE	FALSE
7482	ENSG00000019549	SNAI2	8	q11.21	48917604	48921740	0.156249	0.875836	0.960302	FALSE	FALSE
7483	ENSG00000104979	C19orf53	19	p13.13	13774168	13778462	0.156034	0.876006	0.960329	FALSE	FALSE
7484	ENSG00000166321	NUDT13	10	q22.2	73110375	73131828	0.156018	0.876019	0.960329	FALSE	FALSE
7485	ENSG00000159433	STARD9	15	q15.2	42575659	42720981	0.155839	0.87616	0.960331	FALSE	FALSE
7486	ENSG00000174130	TLR6	4	p14	38823715	38856817	0.155341	0.876553	0.960439	FALSE	FALSE
7487	ENSG00000267680	ZNF224	19	q13.31	44094339	44109886	0.154852	0.876938	0.960529	FALSE	FALSE
7488	ENSG00000133703	KRAS	12	p12.1	25204789	25250936	0.154794	0.876983	0.960529	FALSE	FALSE
7489	ENSG00000113712	CSNK1A1	5	q32	149492197	149551552	0.154532	0.87719	0.960529	FALSE	FALSE
7490	ENSG00000122644	ARL4A	7	p21.3	12686856	12690934	0.154508	0.877209	0.960529	FALSE	FALSE
7491	ENSG00000106785	TRIM14	9	q22.33	98069275	98119212	0.154427	0.877273	0.960529	FALSE	FALSE
7492	ENSG00000158125	XDH	2	p23.1	31334321	31414715	0.154425	0.877274	0.960529	FALSE	FALSE
7493	ENSG00000168314	MOBP	3	p22.1	39467198	39529479	0.154326	0.877353	0.960542	FALSE	FALSE
7494	ENSG00000115523	GNLY	2	p11.2	85685175	85698854	0.153559	0.877957	0.960917	FALSE	FALSE
7495	ENSG00000113522	RAD50	5	q31.1	132556019	132646344	0.153518	0.87799	0.960917	FALSE	FALSE
7496	ENSG00000104369	JPH1	8	q21.11	74234700	74321328	0.153415	0.878071	0.960941	FALSE	FALSE
7497	ENSG00000157353	FUK	16	q22.1	70454421	70480274	0.153256	0.878196	0.961008	FALSE	FALSE
7498	ENSG00000151503	NCAPD3	11	q25	134150119	134225454	0.153119	0.878304	0.961008	FALSE	FALSE
7499	ENSG00000143450	OAZ3	1	q21.3	151762899	151771334	0.152842	0.878523	0.961105	FALSE	FALSE
7500	ENSG00000137868	STRA6	15	q24.1	74179466	74212267	0.152807	0.87855	0.961105	FALSE	FALSE
7501	ENSG00000152457	DCLRE1C	10	p13	14897359	14954432	0.152776	0.878575	0.961105	FALSE	FALSE
7502	ENSG00000105519	CAPS	19	p13.3	5911707	5915877	0.152636	0.878686	0.961162	FALSE	FALSE
7503	ENSG00000186867	QRFPR	4	q27	121329312	121381059	0.152468	0.878818	0.961174	FALSE	FALSE
7504	ENSG00000173401	GLIPR1L1	12	q21.2	75334639	75370560	0.152397	0.878874	0.961174	FALSE	FALSE
7505	ENSG00000258713	C20orf141	20	p13	2814987	2815833	0.152016	0.879174	0.961277	FALSE	FALSE
7506	ENSG00000143315	PIGM	1	q23.2	160024953	160031991	0.151999	0.879188	0.961277	FALSE	FALSE
7507	ENSG00000165406	MARCH8	10	q11.22	45454585	45594906	0.151983	0.8792	0.961277	FALSE	FALSE
7508	ENSG00000119383	PTPA	9	q34.11	129110950	129148946	0.151978	0.879204	0.961277	FALSE	FALSE
7509	ENSG00000108828	VAT1	17	q21.31	43014605	43025123	0.151064	0.879925	0.961743	FALSE	FALSE
7510	ENSG00000177888	ZBTB41	1	q31.3	197153680	197200542	0.150731	0.880188	0.961901	FALSE	FALSE
7511	ENSG00000204866	IGFL2	19	q13.32	46143106	46161299	0.150362	0.880479	0.96209	FALSE	FALSE
7512	ENSG00000214226	C17orf67	17	q22	56791913	56838773	0.150234	0.88058	0.962136	FALSE	FALSE
7513	ENSG00000164099	PRSS12	4	q26	118280038	118353003	0.149996	0.880768	0.962276	FALSE	FALSE
7514	ENSG00000166847	DCTN5	16	p12.2	23641392	23677455	0.14986	0.880875	0.962329	FALSE	FALSE
7515	ENSG00000211445	GPX3	5	q33.1	151020438	151028993	0.149594	0.881085	0.962494	FALSE	FALSE
7516	ENSG00000148225	WDR31	9	q32	113313222	113340298	0.14885	0.881672	0.962554	FALSE	FALSE
7517	ENSG00000197408	CYP2B6	19	q13.2	40991250	41018398	0.148102	0.882263	0.962748	FALSE	FALSE
7518	ENSG00000169193	CCDC126	7	p15.3	23597379	23644708	0.147871	0.882445	0.962788	FALSE	FALSE
7519	ENSG00000140263	SORD	15	q21.1	45023104	45077185	0.147436	0.882788	0.962987	FALSE	FALSE
7520	ENSG00000124116	WFDC3	20	q13.12	45747944	45791932	0.147374	0.882837	0.962987	FALSE	FALSE
7521	ENSG00000172687	ZNF738	19	p12	21358930	21379302	0.147046	0.883096	0.963101	FALSE	FALSE
7522	ENSG00000205362	MT1A	16	q13	56638666	56640087	0.147015	0.88312	0.963101	FALSE	FALSE
7523	ENSG00000168827	GFM1	3	q25.32	158644278	158692575	0.146935	0.883183	0.963101	FALSE	FALSE
7524	ENSG00000125775	SDCBP2	20	p13	1309909	1329239	0.146693	0.883375	0.963141	FALSE	FALSE
7525	ENSG00000105379	ETFB	19	q13.41	51345169	51366418	0.146291	0.883692	0.963141	FALSE	FALSE
7526	ENSG00000125046	SSUH2	3	p25.3	8619400	8745040	0.145391	0.884402	0.963141	FALSE	FALSE
7527	ENSG00000143545	RAB13	1	q21.3	153981617	153986358	0.145218	0.884538	0.963141	FALSE	FALSE
7528	ENSG00000163738	MTHFD2L	4	q13.3	74114174	74303099	0.14521	0.884545	0.963141	FALSE	FALSE
7529	ENSG00000115592	PRKAG3	2	q35	218822383	218832086	0.145202	0.884552	0.963141	FALSE	FALSE
7530	ENSG00000181619	GPR135	14	q23.1	59429022	59465342	0.14481	0.884861	0.963141	FALSE	FALSE
7531	ENSG00000100412	ACO2	22	q13.2	41469125	41528989	0.144761	0.884899	0.963141	FALSE	FALSE
7532	ENSG00000114933	INO80D	2	q33.3	205993721	206086303	0.144757	0.884903	0.963141	FALSE	FALSE
7533	ENSG00000060642	PIGV	1	p36.11	26787472	26798398	0.144575	0.885047	0.963141	FALSE	FALSE
7534	ENSG00000141279	NPEPPS	17	q21.32	47522942	47623276	0.144273	0.885285	0.963212	FALSE	FALSE
7535	ENSG00000189403	HMGB1	13	q12.3	30456704	30617597	0.143791	0.885666	0.963212	FALSE	FALSE
7536	ENSG00000100399	CHADL	22	q13.2	41229510	41240934	0.143601	0.885815	0.963212	FALSE	FALSE
7537	ENSG00000176101	SSNA1	9	q34.3	137188647	137190370	0.143563	0.885846	0.963212	FALSE	FALSE
7538	ENSG00000172037	LAMB2	3	p21.31	49121114	49133118	0.143553	0.885854	0.963212	FALSE	FALSE
7539	ENSG00000052723	SIKE1	1	p13.2	114769479	114780685	0.143523	0.885877	0.963212	FALSE	FALSE
7540	ENSG00000183784	C9orf66	9	p24.3	212824	215893	0.143215	0.886121	0.963212	FALSE	FALSE
7541	ENSG00000112837	TBX18	6	q14.3	84687351	84764519	0.143073	0.886233	0.963212	FALSE	FALSE
7542	ENSG00000126001	CEP250	20	q11.22	35455164	35519280	0.142815	0.886436	0.963212	FALSE	FALSE
7543	ENSG00000185972	CCIN	9	p13.3	36169394	36171334	0.142682	0.886541	0.963212	FALSE	FALSE
7544	ENSG00000010295	IFFO1	12	p13.31	6538375	6556083	0.142644	0.886571	0.963212	FALSE	FALSE
7545	ENSG00000107147	KCNT1	9	q34.3	135702185	135795508	0.142509	0.886678	0.963212	FALSE	FALSE
7546	ENSG00000106018	VIPR2	7	q36.3	159028175	159144957	0.141971	0.887103	0.963212	FALSE	FALSE
7547	ENSG00000168386	FILIP1L	3	q12.1	99830141	100114513	0.14195	0.88712	0.963212	FALSE	FALSE
7548	ENSG00000197956	S100A6	1	q21.3	153534599	153536244	0.141677	0.887335	0.963212	FALSE	FALSE
7549	ENSG00000132478	UNK	17	q25.1	75784771	75825799	0.14157	0.88742	0.963212	FALSE	FALSE
7550	ENSG00000059691	GATB	4	q31.3	151670504	151761023	0.141483	0.887488	0.963212	FALSE	FALSE
7551	ENSG00000154832	CXXC1	18	q21.1	50282343	50288304	0.141377	0.887572	0.963212	FALSE	FALSE
7552	ENSG00000187556	NANOS3	19	p13.12	13862063	13880757	0.141196	0.887715	0.963212	FALSE	FALSE
7553	ENSG00000185920	PTCH1	9	q22.32	95442980	95517057	0.141189	0.887721	0.963212	FALSE	FALSE
7554	ENSG00000104967	NOVA2	19	q13.32	45933734	45973546	0.141092	0.887797	0.963212	FALSE	FALSE
7555	ENSG00000196460	RFX8	2	q11.2	101397361	101474703	0.140966	0.887897	0.963212	FALSE	FALSE
7556	ENSG00000168143	FAM83B	6	p12.1	54846771	54942022	0.140958	0.887903	0.963212	FALSE	FALSE
7557	ENSG00000145414	NAF1	4	q32.2	163110073	163166921	0.140814	0.888017	0.963212	FALSE	FALSE
7558	ENSG00000145569	OTULINL	5	p15.2	14581775	14615007	0.140525	0.888245	0.963212	FALSE	FALSE
7559	ENSG00000150907	FOXO1	13	q14.11	40469953	40666597	0.140363	0.888373	0.963222	FALSE	FALSE
7560	ENSG00000184575	XPOT	12	q14.2	64404350	64451127	0.140074	0.888601	0.963289	FALSE	FALSE
7561	ENSG00000164715	LMTK2	7	q21.3	98106885	98209633	0.139298	0.889214	0.963636	FALSE	FALSE
7562	ENSG00000186603	HPDL	1	p34.1	45326905	45328533	0.139266	0.88924	0.963636	FALSE	FALSE
7563	ENSG00000163554	SPTA1	1	q23.1	158610706	158686715	0.139207	0.889287	0.963636	FALSE	FALSE
7564	ENSG00000105767	CADM4	19	q13.31	43622368	43639839	0.138939	0.889498	0.963709	FALSE	FALSE
7565	ENSG00000205213	LGR4	11	p14.1	27365961	27472775	0.138703	0.889685	0.963747	FALSE	FALSE
7566	ENSG00000154479	CCDC173	2	q31.1	169645425	169694433	0.13823	0.890058	0.963917	FALSE	FALSE
7567	ENSG00000204219	TCEA3	1	p36.12	23381061	23424740	0.138102	0.89016	0.96394	FALSE	FALSE
7568	ENSG00000120903	CHRNA2	8	p21.2	27459761	27479883	0.137931	0.890295	0.964023	FALSE	FALSE
7569	ENSG00000180611	MB21D2	3	q29	192796815	192918161	0.137041	0.890999	0.964604	FALSE	FALSE
7570	ENSG00000132837	DMGDH	5	q14.1	78997606	79236038	0.137007	0.891025	0.964604	FALSE	FALSE
7571	ENSG00000109625	CPZ	4	p16.1	8592660	8619759	0.136945	0.891074	0.964604	FALSE	FALSE
7572	ENSG00000189306	RRP7A	22	q13.2	42509968	42519802	0.136812	0.891179	0.964604	FALSE	FALSE
7573	ENSG00000152779	SLC16A12	10	q23.31	89430299	89556641	0.13671	0.89126	0.964604	FALSE	FALSE
7574	ENSG00000185869	ZNF829	19	q13.12	36888124	36916291	0.136478	0.891443	0.964604	FALSE	FALSE
7575	ENSG00000142687	KIAA0319L	1	p34.3	35433490	35557950	0.136294	0.891589	0.964604	FALSE	FALSE
7576	ENSG00000178607	ERN1	17	q23.3	64039142	64130819	0.136108	0.891736	0.964604	FALSE	FALSE
7577	ENSG00000269307	AC010463.1	19	p13.11	17267418	17282966	0.135923	0.891882	0.964604	FALSE	FALSE
7578	ENSG00000168765	GSTM4	1	p13.3	109656081	109674836	0.135829	0.891957	0.964604	FALSE	FALSE
7579	ENSG00000198793	MTOR	1	p36.22	11106535	11262507	0.135636	0.892109	0.964613	FALSE	FALSE
7580	ENSG00000175745	NR2F1	5	q15	93583224	93594615	0.135593	0.892143	0.964613	FALSE	FALSE
7581	ENSG00000183624	HMCES	3	q21.3	129278828	129306186	0.13497	0.892636	0.964811	FALSE	FALSE
7582	ENSG00000164086	DUSP7	3	p21.2	52048919	52056550	0.134388	0.893096	0.965003	FALSE	FALSE
7583	ENSG00000134452	FBH1	10	p15.1	5890203	5937594	0.13375	0.893601	0.965485	FALSE	FALSE
7584	ENSG00000176531	PHLDB3	19	q13.31	43474954	43504935	0.133663	0.893669	0.965495	FALSE	FALSE
7585	ENSG00000163536	SERPINI1	3	q26.1	167735243	167825568	0.133306	0.893951	0.965607	FALSE	FALSE
7586	ENSG00000138755	CXCL9	4	q21.1	76001275	76007488	0.132853	0.89431	0.965929	FALSE	FALSE
7587	ENSG00000136021	SCYL2	12	q23.1	100267140	100341724	0.132741	0.894398	0.965929	FALSE	FALSE
7588	ENSG00000135930	EIF4E2	2	q37.1	232550052	232583644	0.132705	0.894427	0.965929	FALSE	FALSE
7589	ENSG00000155269	GPR78	4	p16.1	8558725	8619761	0.132048	0.894946	0.966192	FALSE	FALSE
7590	ENSG00000214655	ZSWIM8	10	q22.2	73785582	73801797	0.132043	0.894951	0.966192	FALSE	FALSE
7591	ENSG00000140548	ZNF710	15	q26.1	90001392	90082206	0.131872	0.895086	0.966192	FALSE	FALSE
7592	ENSG00000219435	CATSPERZ	11	q13.1	64300391	64304770	0.131577	0.895319	0.966192	FALSE	FALSE
7593	ENSG00000116786	PLEKHM2	1	p36.21	15684332	15734769	0.131353	0.895496	0.966304	FALSE	FALSE
7594	ENSG00000100348	TXN2	22	q12.3	36467036	36482030	0.130988	0.895785	0.966407	FALSE	FALSE
7595	ENSG00000035664	DAPK2	15	q22.31	63907036	64072033	0.130552	0.89613	0.966551	FALSE	FALSE
7596	ENSG00000185897	FFAR3	19	q13.12	35358460	35360485	0.130307	0.896324	0.966632	FALSE	FALSE
7597	ENSG00000143258	USP21	1	q23.3	161159450	161165723	0.129934	0.896618	0.966758	FALSE	FALSE
7598	ENSG00000089050	RBBP9	20	p11.23	18486540	18497243	0.12946	0.896994	0.966811	FALSE	FALSE
7599	ENSG00000153391	INO80C	18	q12.2	35452230	35497991	0.129165	0.897227	0.966811	FALSE	FALSE
7600	ENSG00000092010	PSME1	14	q12	24136158	24138967	0.129126	0.897258	0.966811	FALSE	FALSE
7601	ENSG00000122512	PMS2	7	p22.1	5973239	6009125	0.129033	0.897332	0.966811	FALSE	FALSE
7602	ENSG00000013306	SLC25A39	17	q21.31	44319625	44324870	0.129004	0.897354	0.966811	FALSE	FALSE
7603	ENSG00000075292	ZNF638	2	p13.3	71276561	71435069	0.128848	0.897478	0.966811	FALSE	FALSE
7604	ENSG00000109424	UCP1	4	q31.1	140559434	140568805	0.128813	0.897506	0.966811	FALSE	FALSE
7605	ENSG00000168646	AXIN2	17	q24.1	65528563	65561647	0.128639	0.897643	0.966811	FALSE	FALSE
7606	ENSG00000180787	ZFP3	17	p13.2	5078248	5096374	0.128594	0.897679	0.966811	FALSE	FALSE
7607	ENSG00000103121	CMC2	16	q23.2	80966448	81020270	0.128584	0.897687	0.966811	FALSE	FALSE
7608	ENSG00000143924	EML4	2	p21	42169350	42332548	0.128564	0.897702	0.966811	FALSE	FALSE
7609	ENSG00000212864	RNF208	9	q34.3	137220247	137221581	0.128443	0.897798	0.966811	FALSE	FALSE
7610	ENSG00000168890	TMEM150A	2	p11.2	85598548	85603196	0.128416	0.89782	0.966811	FALSE	FALSE
7611	ENSG00000129932	DOHH	19	p13.3	3490822	3500940	0.128372	0.897854	0.966811	FALSE	FALSE
7612	ENSG00000125868	DSTN	20	p12.1	17569863	17609919	0.12799	0.898157	0.966958	FALSE	FALSE
7613	ENSG00000165655	ZNF503	10	q22.2	75397830	75401906	0.127981	0.898164	0.966958	FALSE	FALSE
7614	ENSG00000105650	PDE4C	19	p13.11	18208652	18248200	0.127928	0.898206	0.966958	FALSE	FALSE
7615	ENSG00000146242	TPBG	6	q14.1	82363206	82370828	0.127002	0.898939	0.967429	FALSE	FALSE
7616	ENSG00000183172	SMDT1	22	q13.2	42079691	42084284	0.126896	0.899023	0.967429	FALSE	FALSE
7617	ENSG00000183513	COA5	2	q11.2	98599310	98608515	0.126745	0.899142	0.967494	FALSE	FALSE
7618	ENSG00000196811	CHRNG	2	q37.1	232539727	232546403	0.12642	0.8994	0.967549	FALSE	FALSE
7619	ENSG00000106070	GRB10	7	p12.1	50590063	50793462	0.126394	0.89942	0.967549	FALSE	FALSE
7620	ENSG00000154920	EME1	17	q21.33	50373220	50381483	0.12638	0.899431	0.967549	FALSE	FALSE
7621	ENSG00000173193	PARP14	3	q21.1	122680618	122730840	0.126295	0.899499	0.967558	FALSE	FALSE
7622	ENSG00000143457	GOLPH3L	1	q21.3	150646225	150697144	0.125851	0.89985	0.967681	FALSE	FALSE
7623	ENSG00000186973	FAM183A	1	p34.2	43145153	43156396	0.12583	0.899866	0.967681	FALSE	FALSE
7624	ENSG00000138073	PREB	2	p23.3	27130756	27134675	0.1257	0.899969	0.967681	FALSE	FALSE
7625	ENSG00000181610	MRPS23	17	q22	57834781	57850056	0.12553	0.900104	0.967698	FALSE	FALSE
7626	ENSG00000073008	PVR	19	q13.31	44643798	44663583	0.125095	0.900449	0.967881	FALSE	FALSE
7627	ENSG00000143195	ILDR2	1	q24.1	166895711	166975482	0.124922	0.900585	0.967938	FALSE	FALSE
7628	ENSG00000163873	GRIK3	1	p34.3	36795527	37034129	0.124873	0.900624	0.967938	FALSE	FALSE
7629	ENSG00000169291	SHE	1	q21.3	154469772	154502113	0.12439	0.901006	0.968063	FALSE	FALSE
7630	ENSG00000113300	CNOT6	5	q35.3	180494412	180578405	0.124321	0.901061	0.968063	FALSE	FALSE
7631	ENSG00000173210	ABLIM3	5	q32	149141483	149260542	0.124275	0.901098	0.968063	FALSE	FALSE
7632	ENSG00000144821	MYH15	3	q13.13	108380369	108529322	0.124101	0.901236	0.968148	FALSE	FALSE
7633	ENSG00000175564	UCP3	11	q13.4	74000281	74009435	0.123301	0.901869	0.968573	FALSE	FALSE
7634	ENSG00000177731	FLII	17	p11.2	18244836	18258916	0.122922	0.902169	0.968611	FALSE	FALSE
7635	ENSG00000268182	SMIM17	19	q13.43	56643145	56655766	0.12288	0.902202	0.968611	FALSE	FALSE
7636	ENSG00000149634	SPATA25	20	q13.12	45886489	45887635	0.122137	0.902791	0.968988	FALSE	FALSE
7637	ENSG00000086619	ERO1B	1	q42.3	236215555	236281985	0.121855	0.903013	0.969099	FALSE	FALSE
7638	ENSG00000178974	FBXO34	14	q22.3	55271303	55361918	0.121366	0.903401	0.969208	FALSE	FALSE
7639	ENSG00000133119	RFC3	13	q13.2	33818049	33966558	0.121352	0.903412	0.969208	FALSE	FALSE
7640	ENSG00000198633	ZNF534	19	q13.41	52429187	52452315	0.121157	0.903566	0.969273	FALSE	FALSE
7641	ENSG00000104368	PLAT	8	p11.21	42175233	42207724	0.121125	0.903592	0.969273	FALSE	FALSE
7642	ENSG00000104892	KLC3	19	q13.32	45333434	45351520	0.120497	0.904089	0.969305	FALSE	FALSE
7643	ENSG00000221916	C19orf73	19	q13.33	49118397	49119140	0.120451	0.904126	0.969305	FALSE	FALSE
7644	ENSG00000100319	ZMAT5	22	q12.2	29730956	29767011	0.120183	0.904338	0.969305	FALSE	FALSE
7645	ENSG00000171051	FPR1	19	q13.41	51745172	51804110	0.120056	0.904439	0.969305	FALSE	FALSE
7646	ENSG00000146216	TTBK1	6	p21.1	43243680	43288259	0.120026	0.904463	0.969305	FALSE	FALSE
7647	ENSG00000077522	ACTN2	1	q43	236686454	236764631	0.119145	0.90516	0.969806	FALSE	FALSE
7648	ENSG00000120549	KIAA1217	10	p12.2	23694746	24547848	0.118773	0.905455	0.969931	FALSE	FALSE
7649	ENSG00000197020	ZNF100	19	p12	21722766	21767628	0.117915	0.906135	0.970468	FALSE	FALSE
7650	ENSG00000134202	GSTM3	1	p13.3	109733932	109741038	0.117786	0.906237	0.970513	FALSE	FALSE
7651	ENSG00000170540	ARL6IP1	16	p12.3	18791667	18801678	0.117605	0.906381	0.970603	FALSE	FALSE
7652	ENSG00000258728	AL162231.3	9	p13.3	34646645	34657113	0.117047	0.906823	0.970833	FALSE	FALSE
7653	ENSG00000132182	NUP210	3	p25.1	13316235	13420309	0.116992	0.906866	0.970833	FALSE	FALSE
7654	ENSG00000065978	YBX1	1	p34.2	42682427	42702349	0.116832	0.906993	0.970833	FALSE	FALSE
7655	ENSG00000183960	KCNH8	3	p24.3	19148454	19535646	0.116609	0.90717	0.970833	FALSE	FALSE
7656	ENSG00000163125	RPRD2	1	q21.2	150363091	150476566	0.116539	0.907226	0.970833	FALSE	FALSE
7657	ENSG00000137513	NARS2	11	q14.1	78435961	78574874	0.116507	0.907251	0.970833	FALSE	FALSE
7658	ENSG00000121933	TMIGD3	1	p13.2	111483348	111563962	0.116256	0.907449	0.97097	FALSE	FALSE
7659	ENSG00000104381	GDAP1	8	q21.11	74321130	74488872	0.116066	0.9076	0.97097	FALSE	FALSE
7660	ENSG00000177191	B3GNT8	19	q13.2	41425359	41428730	0.115869	0.907756	0.970988	FALSE	FALSE
7661	ENSG00000169976	SF3B5	6	q24.2	144094881	144095573	0.115797	0.907813	0.970988	FALSE	FALSE
7662	ENSG00000164406	LEAP2	5	q31.1	132872322	132875046	0.115632	0.907944	0.971064	FALSE	FALSE
7663	ENSG00000176986	SEC24C	10	q22.2	73744384	73772161	0.115543	0.908015	0.971076	FALSE	FALSE
7664	ENSG00000113594	LIFR	5	p13.1	38474963	38608354	0.115144	0.908331	0.971169	FALSE	FALSE
7665	ENSG00000183386	FHL3	1	p34.3	37996770	38005606	0.114259	0.909032	0.971736	FALSE	FALSE
7666	ENSG00000140323	DISP2	15	q15.1	40358235	40378639	0.114102	0.909157	0.971736	FALSE	FALSE
7667	ENSG00000160593	JAML	11	q23.3	118193740	118225094	0.113699	0.909477	0.971947	FALSE	FALSE
7668	ENSG00000165669	FAM204A	10	q26.11	118297930	118342328	0.113672	0.909498	0.971947	FALSE	FALSE
7669	ENSG00000164168	TMEM184C	4	q31.23	147617383	147672044	0.113431	0.909689	0.971947	FALSE	FALSE
7670	ENSG00000013392	RWDD2A	6	q14.1	83193379	83198932	0.112919	0.910094	0.971947	FALSE	FALSE
7671	ENSG00000136286	MYO1G	7	p13	44962662	44979098	0.112872	0.910132	0.971947	FALSE	FALSE
7672	ENSG00000115504	EHBP1	2	p15	62673851	63046487	0.112637	0.910318	0.971977	FALSE	FALSE
7673	ENSG00000187144	SPATA21	1	p36.13	16387117	16437424	0.112599	0.910349	0.971977	FALSE	FALSE
7674	ENSG00000105202	FBL	19	q13.2	39834458	39846414	0.112456	0.910462	0.971978	FALSE	FALSE
7675	ENSG00000153446	C16orf89	16	p13.3	5044122	5066110	0.112448	0.910468	0.971978	FALSE	FALSE
7676	ENSG00000129933	MAU2	19	p13.11	19320681	19358755	0.112217	0.910651	0.972096	FALSE	FALSE
7677	ENSG00000203546	AL139353.1	14	q12	31334312	31457441	0.111479	0.911237	0.972416	FALSE	FALSE
7678	ENSG00000179915	NRXN1	2	p16.3	49918505	51225575	0.111244	0.911422	0.97255	FALSE	FALSE
7679	ENSG00000100299	ARSA	22	q13.33	50622754	50628173	0.110864	0.911724	0.972808	FALSE	FALSE
7680	ENSG00000148335	NTMT1	9	q34.11	129608884	129636131	0.110769	0.9118	0.972813	FALSE	FALSE
7681	ENSG00000135736	CCDC102A	16	q21	57512178	57536599	0.110534	0.911985	0.972813	FALSE	FALSE
7682	ENSG00000146757	ZNF92	7	q11.21	65373799	65401135	0.110482	0.912027	0.972813	FALSE	FALSE
7683	ENSG00000111247	RAD51AP1	12	p13.32	4538798	4560048	0.110307	0.912166	0.972834	FALSE	FALSE
7684	ENSG00000198832	SELENOM	22	q12.2	31104772	31120069	0.109561	0.912758	0.973401	FALSE	FALSE
7685	ENSG00000173227	SYT12	11	q13.2	67006778	67050863	0.109369	0.91291	0.973411	FALSE	FALSE
7686	ENSG00000178809	TRIM73	7	q11.23	75395063	75410996	0.109323	0.912946	0.973411	FALSE	FALSE
7687	ENSG00000105538	RASIP1	19	q13.33	48720587	48740721	0.109069	0.913148	0.973499	FALSE	FALSE
7688	ENSG00000169402	RSPH10B2	7	p22.1	6754109	6799365	0.108957	0.913236	0.973529	FALSE	FALSE
7689	ENSG00000003509	NDUFAF7	2	p22.2	37231631	37253403	0.108728	0.913418	0.973598	FALSE	FALSE
7690	ENSG00000168412	MTNR1A	4	q35.2	186533655	186555567	0.108599	0.913521	0.973598	FALSE	FALSE
7691	ENSG00000150776	NKAPD1	11	q23.1	112074086	112085150	0.108527	0.913578	0.973598	FALSE	FALSE
7692	ENSG00000188211	NCR3LG1	11	p15.1	17351726	17377341	0.108499	0.9136	0.973598	FALSE	FALSE
7693	ENSG00000108587	GOSR1	17	q11.2	30477362	30527592	0.108075	0.913937	0.97379	FALSE	FALSE
7694	ENSG00000102539	MLNR	13	q14.2	49220338	49222377	0.107985	0.914007	0.97379	FALSE	FALSE
7695	ENSG00000116396	KCNC4	1	p13.3	110211343	110283100	0.107835	0.914126	0.97379	FALSE	FALSE
7696	ENSG00000172771	EFCAB12	3	q21.3	129401321	129428651	0.107779	0.914171	0.97379	FALSE	FALSE
7697	ENSG00000138286	FAM149B1	10	q22.2	73168166	73244504	0.107474	0.914413	0.97379	FALSE	FALSE
7698	ENSG00000160284	SPATC1L	21	q22.3	46161148	46184476	0.107343	0.914517	0.97379	FALSE	FALSE
7699	ENSG00000169439	SDC2	8	q22.1	96493351	96611780	0.10734	0.914519	0.97379	FALSE	FALSE
7700	ENSG00000144644	GADL1	3	p23	30726200	30894765	0.107277	0.91457	0.97379	FALSE	FALSE
7701	ENSG00000080819	CPOX	3	q11.2	98579446	98593723	0.107145	0.914674	0.97379	FALSE	FALSE
7702	ENSG00000061938	TNK2	3	q29	195863364	195911945	0.106308	0.915338	0.974284	FALSE	FALSE
7703	ENSG00000112200	ZNF451	6	p12.1	57086844	57170307	0.105852	0.9157	0.97437	FALSE	FALSE
7704	ENSG00000085415	SEH1L	18	p11.21	12947133	12987536	0.105664	0.915849	0.974402	FALSE	FALSE
7705	ENSG00000123815	COQ8B	19	q13.2	40691529	40718207	0.10553	0.915955	0.974451	FALSE	FALSE
7706	ENSG00000085760	MTIF2	2	p16.1	55236595	55269347	0.105296	0.916141	0.974585	FALSE	FALSE
7707	ENSG00000089737	DDX24	14	q32.12	94048291	94081245	0.105144	0.916261	0.974613	FALSE	FALSE
7708	ENSG00000135624	CCT7	2	p13.2	73233420	73253021	0.105112	0.916287	0.974613	FALSE	FALSE
7709	ENSG00000134001	EIF2S1	14	q23.3	67359997	67386516	0.104909	0.916448	0.974701	FALSE	FALSE
7710	ENSG00000180694	TMEM64	8	q21.3	90621995	90791632	0.104613	0.916683	0.974701	FALSE	FALSE
7711	ENSG00000099804	CDC34	19	p13.3	531712	542092	0.104543	0.916738	0.974701	FALSE	FALSE
7712	ENSG00000100226	GTPBP1	22	q13.1	38705723	38738299	0.104402	0.91685	0.974701	FALSE	FALSE
7713	ENSG00000175221	MED16	19	p13.3	867630	893218	0.104304	0.916928	0.974701	FALSE	FALSE
7714	ENSG00000119669	IRF2BPL	14	q24.3	77024543	77028699	0.104143	0.917056	0.974701	FALSE	FALSE
7715	ENSG00000140022	STON2	14	q31.1	81260656	81436465	0.104038	0.917139	0.974701	FALSE	FALSE
7716	ENSG00000085449	WDFY1	2	q36.1	223855716	223945387	0.103858	0.917282	0.974701	FALSE	FALSE
7717	ENSG00000173926	MARCH3	5	q23.2	126867714	127030808	0.103746	0.917371	0.974701	FALSE	FALSE
7718	ENSG00000147813	NAPRT	8	q24.3	143574785	143578649	0.103657	0.917442	0.974701	FALSE	FALSE
7719	ENSG00000183780	SLC35F3	1	q42.2	233904933	234324516	0.103534	0.917539	0.974701	FALSE	FALSE
7720	ENSG00000007168	PAFAH1B1	17	p13.3	2593210	2685615	0.103347	0.917687	0.974701	FALSE	FALSE
7721	ENSG00000159212	CLIC6	21	q22.12	34669389	34718227	0.103175	0.917824	0.974701	FALSE	FALSE
7722	ENSG00000114923	SLC4A3	2	q35	219627327	219641980	0.103159	0.917837	0.974701	FALSE	FALSE
7723	ENSG00000115295	CLIP4	2	p23.2	29097705	29189643	0.102976	0.917982	0.974701	FALSE	FALSE
7724	ENSG00000170004	CHD3	17	p13.1	7884806	7912760	0.102929	0.918019	0.974701	FALSE	FALSE
7725	ENSG00000121454	LHX4	1	q25.2	180230286	180278982	0.102764	0.91815	0.974701	FALSE	FALSE
7726	ENSG00000140374	ETFA	15	q24.3	76215355	76311472	0.10268	0.918217	0.974701	FALSE	FALSE
7727	ENSG00000136861	CDK5RAP2	9	q33.2	120388869	120580170	0.102525	0.91834	0.974701	FALSE	FALSE
7728	ENSG00000151151	IPMK	10	q21.1	58191517	58267934	0.102519	0.918345	0.974701	FALSE	FALSE
7729	ENSG00000196337	CGB7	19	q13.33	49054275	49058860	0.102394	0.918444	0.974701	FALSE	FALSE
7730	ENSG00000095970	TREM2	6	p21.1	41158506	41163186	0.102359	0.918472	0.974701	FALSE	FALSE
7731	ENSG00000197114	ZGPAT	20	q13.33	63707465	63736142	0.102247	0.918561	0.974701	FALSE	FALSE
7732	ENSG00000167131	CCDC103	17	q21.31	44899142	44905390	0.102218	0.918583	0.974701	FALSE	FALSE
7733	ENSG00000179933	C14orf119	14	q11.2	23094765	23100462	0.101978	0.918774	0.974701	FALSE	FALSE
7734	ENSG00000136457	CHAD	17	q21.33	50464496	50468966	0.101938	0.918806	0.974701	FALSE	FALSE
7735	ENSG00000184988	TMEM106A	17	q21.31	43211835	43220041	0.101846	0.918879	0.974701	FALSE	FALSE
7736	ENSG00000117569	PTBP2	1	p21.3	96721665	96823738	0.10179	0.918923	0.974701	FALSE	FALSE
7737	ENSG00000185049	NELFA	4	p16.3	1982714	2041903	0.10151	0.919145	0.974726	FALSE	FALSE
7738	ENSG00000065320	NTN1	17	p13.1	9021542	9244000	0.101114	0.91946	0.974929	FALSE	FALSE
7739	ENSG00000120868	APAF1	12	q23.1	98645141	98735433	0.10107	0.919495	0.974929	FALSE	FALSE
7740	ENSG00000128294	TPST2	22	q12.1	26521983	26596717	0.10041	0.920019	0.974994	FALSE	FALSE
7741	ENSG00000177732	SOX12	20	p13	325595	330224	0.100395	0.920031	0.974994	FALSE	FALSE
7742	ENSG00000162641	AKNAD1	1	p13.3	108815898	108858228	0.100319	0.920091	0.974994	FALSE	FALSE
7743	ENSG00000113889	KNG1	3	q27.3	186717276	186744410	0.100162	0.920215	0.974994	FALSE	FALSE
7744	ENSG00000100749	VRK1	14	q32.2	96797304	96931722	0.0999948	0.920348	0.974994	FALSE	FALSE
7745	ENSG00000141458	NPC1	18	q11.2	23506184	23586898	0.0998761	0.920443	0.974994	FALSE	FALSE
7746	ENSG00000100796	PPP4R3A	14	q32.12	91457611	91510554	0.0997618	0.920533	0.974994	FALSE	FALSE
7747	ENSG00000198538	ZNF28	19	q13.41	52797409	52857600	0.0997592	0.920536	0.974994	FALSE	FALSE
7748	ENSG00000070756	PABPC1	8	q22.3	100685816	100722809	0.0995534	0.920699	0.975104	FALSE	FALSE
7749	ENSG00000150201	FXYD4	10	q11.21	43371642	43376335	0.0992896	0.920908	0.975199	FALSE	FALSE
7750	ENSG00000258429	PDF	16	q22.1	69328621	69330595	0.0985278	0.921513	0.975244	FALSE	FALSE
7751	ENSG00000145675	PIK3R1	5	q13.1	68215720	68301821	0.0983925	0.921621	0.975244	FALSE	FALSE
7752	ENSG00000152443	ZNF776	19	q13.43	57746796	57758159	0.098388	0.921624	0.975244	FALSE	FALSE
7753	ENSG00000122515	ZMIZ2	7	p13	44748581	44769881	0.0982732	0.921715	0.975244	FALSE	FALSE
7754	ENSG00000083168	KAT6A	8	p11.21	41929479	42052026	0.0981706	0.921797	0.975244	FALSE	FALSE
7755	ENSG00000156738	MS4A1	11	q12.2	60455752	60470760	0.0980995	0.921853	0.975244	FALSE	FALSE
7756	ENSG00000153165	RGPD3	2	q12.2	106391290	106468376	0.0979849	0.921944	0.975244	FALSE	FALSE
7757	ENSG00000163563	MNDA	1	q23.1	158831317	158849506	0.0978043	0.922088	0.975244	FALSE	FALSE
7758	ENSG00000165061	ZMAT4	8	p11.21	40530590	40897833	0.0976085	0.922243	0.975251	FALSE	FALSE
7759	ENSG00000176714	CCDC121	2	p23.3	27625639	27629012	0.097605	0.922246	0.975251	FALSE	FALSE
7760	ENSG00000164050	PLXNB1	3	p21.31	48403854	48430051	0.0975697	0.922274	0.975251	FALSE	FALSE
7761	ENSG00000145390	USP53	4	q26	119212587	119295517	0.0972472	0.92253	0.975376	FALSE	FALSE
7762	ENSG00000168092	PAFAH1B2	11	q23.3	117144267	117176894	0.0971608	0.922599	0.975376	FALSE	FALSE
7763	ENSG00000119414	PPP6C	9	q33.3	125146573	125189939	0.0964377	0.923173	0.975885	FALSE	FALSE
7764	ENSG00000168116	KIAA1586	6	p12.1	57046532	57055239	0.0962166	0.923349	0.976007	FALSE	FALSE
7765	ENSG00000197150	ABCB8	7	q36.1	151028422	151047782	0.096046	0.923484	0.97601	FALSE	FALSE
7766	ENSG00000165417	GTF2A1	14	q31.1	81175452	81221377	0.0959841	0.923533	0.97601	FALSE	FALSE
7767	ENSG00000163064	EN1	2	q14.2	118842171	118847678	0.0957526	0.923717	0.976016	FALSE	FALSE
7768	ENSG00000121766	ZCCHC17	1	p35.2	31296982	31364953	0.0952538	0.924113	0.976152	FALSE	FALSE
7769	ENSG00000206262	FOXL2NB	3	q22.3	138947234	138953451	0.0946266	0.924611	0.976344	FALSE	FALSE
7770	ENSG00000151413	NUBPL	14	q12	31489956	31861224	0.0945036	0.924709	0.976344	FALSE	FALSE
7771	ENSG00000116679	IVNS1ABP	1	q25.3	185296388	185317329	0.0944097	0.924784	0.976344	FALSE	FALSE
7772	ENSG00000169964	TMEM42	3	p21.31	44861869	44865670	0.0944038	0.924788	0.976344	FALSE	FALSE
7773	ENSG00000101236	RNF24	20	p13	3927309	4015582	0.0941032	0.925027	0.976344	FALSE	FALSE
7774	ENSG00000163412	EIF4E3	3	p13	71675416	71754773	0.0940198	0.925093	0.976344	FALSE	FALSE
7775	ENSG00000068024	HDAC4	2	q37.3	239048168	239401654	0.0934356	0.925558	0.97636	FALSE	FALSE
7776	ENSG00000132359	RAP1GAP2	17	p13.3	2755705	3037739	0.0933816	0.9256	0.97636	FALSE	FALSE
7777	ENSG00000188710	QRFP	9	q34.12	130892702	130896812	0.0931439	0.925789	0.976368	FALSE	FALSE
7778	ENSG00000101695	RNF125	18	q12.1	32018372	32073213	0.0930061	0.925899	0.976368	FALSE	FALSE
7779	ENSG00000178057	NDUFAF3	3	p21.31	49020459	49023495	0.0924555	0.926336	0.97663	FALSE	FALSE
7780	ENSG00000184992	BRI3BP	12	q24.31	124993700	125031231	0.0923765	0.926399	0.976633	FALSE	FALSE
7781	ENSG00000123843	C4BPB	1	q32.1	207088842	207099993	0.0911682	0.927359	0.977431	FALSE	FALSE
7782	ENSG00000007047	MARK4	19	q13.32	45079288	45305283	0.0911196	0.927398	0.977431	FALSE	FALSE
7783	ENSG00000198498	TMA16	4	q32.2	163494442	163520539	0.0910846	0.927425	0.977431	FALSE	FALSE
7784	ENSG00000123407	HOXC12	12	q13.13	53954834	53958956	0.0910245	0.927473	0.977431	FALSE	FALSE
7785	ENSG00000111321	LTBR	12	p13.31	6375045	6391571	0.0909715	0.927515	0.977431	FALSE	FALSE
7786	ENSG00000094796	KRT31	17	q21.2	41393724	41397592	0.0908001	0.927651	0.977482	FALSE	FALSE
7787	ENSG00000141556	TBCD	17	q25.3	82752064	82945922	0.0904549	0.927926	0.977674	FALSE	FALSE
7788	ENSG00000151779	NBAS	2	p24.3	15166909	15561330	0.0901909	0.928136	0.977831	FALSE	FALSE
7789	ENSG00000081277	PKP1	1	q32.1	201283452	201332993	0.0898516	0.928405	0.978052	FALSE	FALSE
7790	ENSG00000185033	SEMA4B	15	q26.1	90160604	90229679	0.0894924	0.928691	0.978226	FALSE	FALSE
7791	ENSG00000175711	B3GNTL1	17	q25.3	82942155	83051810	0.089172	0.928945	0.978431	FALSE	FALSE
7792	ENSG00000159189	C1QC	1	p36.12	22643630	22648110	0.0883889	0.929568	0.97877	FALSE	FALSE
7793	ENSG00000188677	PARVB	22	q13.31	43999211	44172949	0.0882993	0.929639	0.978782	FALSE	FALSE
7794	ENSG00000188997	KCTD21	11	q14.1	78171249	78188822	0.0879754	0.929896	0.978866	FALSE	FALSE
7795	ENSG00000130429	ARPC1B	7	q22.1	99374249	99394816	0.0874646	0.930302	0.978866	FALSE	FALSE
7796	ENSG00000117091	CD48	1	q23.3	160678746	160711851	0.0872733	0.930454	0.978866	FALSE	FALSE
7797	ENSG00000054967	RELT	11	q13.4	73376264	73397474	0.087204	0.930509	0.978866	FALSE	FALSE
7798	ENSG00000006047	YBX2	17	p13.1	7288252	7294615	0.0870449	0.930636	0.978866	FALSE	FALSE
7799	ENSG00000166136	NDUFB8	10	q24.31	100523740	100530000	0.0870153	0.930659	0.978866	FALSE	FALSE
7800	ENSG00000249459	ZNF286B	17	p11.2	18658429	18682262	0.0869212	0.930734	0.978866	FALSE	FALSE
7801	ENSG00000203734	ECT2L	6	q24.1	138795926	138904070	0.0864336	0.931122	0.979065	FALSE	FALSE
7802	ENSG00000221818	EBF2	8	p21.2	25841730	26045397	0.0859047	0.931542	0.979203	FALSE	FALSE
7803	ENSG00000136522	MRPL47	3	q26.33	179588285	179604654	0.0854677	0.93189	0.979214	FALSE	FALSE
7804	ENSG00000105366	SIGLEC8	19	q13.41	51450847	51458456	0.085292	0.932029	0.979214	FALSE	FALSE
7805	ENSG00000032742	IFT88	13	q12.11	20567069	20691437	0.0851431	0.932148	0.979214	FALSE	FALSE
7806	ENSG00000182324	KCNJ14	19	q13.33	48455509	48466980	0.0851026	0.93218	0.979214	FALSE	FALSE
7807	ENSG00000153404	PLEKHG4B	5	p15.33	92151	189972	0.0849465	0.932304	0.979214	FALSE	FALSE
7808	ENSG00000065618	COL17A1	10	q25.1	104031286	104085957	0.0845806	0.932595	0.979214	FALSE	FALSE
7809	ENSG00000186451	SPATA12	3	p14.3	57060441	57075432	0.0845593	0.932612	0.979214	FALSE	FALSE
7810	ENSG00000256646	AC010132.3	7	p14.1	42909273	42932174	0.0843868	0.932749	0.979214	FALSE	FALSE
7811	ENSG00000153879	CEBPG	19	q13.11	33373330	33382686	0.0843808	0.932754	0.979214	FALSE	FALSE
7812	ENSG00000197969	VPS13A	9	q21.2	77177353	77421541	0.084131	0.932952	0.979359	FALSE	FALSE
7813	ENSG00000009950	MLXIPL	7	q11.23	73593194	73624543	0.0837051	0.933291	0.979496	FALSE	FALSE
7814	ENSG00000158270	COLEC12	18	p11.32	316740	500722	0.0836651	0.933323	0.979496	FALSE	FALSE
7815	ENSG00000101307	SIRPB1	20	p13	1563521	1620061	0.0835136	0.933443	0.979496	FALSE	FALSE
7816	ENSG00000175161	CADM2	3	p12.1	84958981	86074429	0.0827693	0.934035	0.979915	FALSE	FALSE
7817	ENSG00000113073	SLC4A9	5	q31.3	140360202	140375143	0.0826727	0.934112	0.979915	FALSE	FALSE
7818	ENSG00000159263	SIM2	21	q22.13	36699133	36749917	0.0826337	0.934143	0.979915	FALSE	FALSE
7819	ENSG00000137726	FXYD6	11	q23.3	117836976	117877486	0.0825273	0.934227	0.97992	FALSE	FALSE
7820	ENSG00000230989	HSBP1	16	q23.3	83807843	83819737	0.082474	0.93427	0.97992	FALSE	FALSE
7821	ENSG00000154485	MMP21	10	q26.2	125766453	125775821	0.082305	0.934404	0.97992	FALSE	FALSE
7822	ENSG00000161920	MED11	17	p13.2	4731428	4733610	0.0820701	0.934591	0.97992	FALSE	FALSE
7823	ENSG00000197747	S100A10	1	q21.3	151982915	151994390	0.0817933	0.934811	0.97998	FALSE	FALSE
7824	ENSG00000080618	CPB2	13	q14.13	46053195	46105033	0.0817229	0.934867	0.97998	FALSE	FALSE
7825	ENSG00000065154	OAT	10	q26.13	124397303	124418976	0.0808387	0.93557	0.980489	FALSE	FALSE
7826	ENSG00000197177	ADGRA1	10	q26.3	133070929	133131675	0.0801724	0.9361	0.980894	FALSE	FALSE
7827	ENSG00000170260	ZNF212	7	q36.1	149239651	149255609	0.0799627	0.936267	0.980917	FALSE	FALSE
7828	ENSG00000016402	IL20RA	6	q23.3	136999971	137045180	0.0796534	0.936513	0.980917	FALSE	FALSE
7829	ENSG00000140675	SLC5A2	16	p11.2	31483002	31490860	0.0793856	0.936726	0.980917	FALSE	FALSE
7830	ENSG00000182183	SHISAL2A	1	p32.3	52633344	52669683	0.0793124	0.936784	0.980917	FALSE	FALSE
7831	ENSG00000167566	NCKAP5L	12	q13.12	49791146	49828750	0.0791365	0.936924	0.980923	FALSE	FALSE
7832	ENSG00000160072	ATAD3B	1	p36.33	1471769	1497848	0.0790778	0.936971	0.980923	FALSE	FALSE
7833	ENSG00000105793	GTPBP10	7	q21.13	90335223	90391455	0.0789588	0.937065	0.98095	FALSE	FALSE
7834	ENSG00000071205	ARHGAP10	4	q31.23	147732063	148072780	0.0787298	0.937248	0.98095	FALSE	FALSE
7835	ENSG00000113593	PPWD1	5	q12.3	65563236	65587549	0.078602	0.937349	0.98095	FALSE	FALSE
7836	ENSG00000213892	CEACAM16	19	q13.31	44699151	44710714	0.07788	0.937923	0.98129	FALSE	FALSE
7837	ENSG00000187147	RNF220	1	p34.1	44405194	44651724	0.0776181	0.938132	0.981304	FALSE	FALSE
7838	ENSG00000269403	AC008750.8	19	q13.41	51350373	51368099	0.0771864	0.938475	0.981431	FALSE	FALSE
7839	ENSG00000105750	ZNF85	19	p12	20923222	20950697	0.077181	0.93848	0.981431	FALSE	FALSE
7840	ENSG00000131152	AC010531.1	16	q24.2	87302876	87334273	0.07683	0.938759	0.981597	FALSE	FALSE
7841	ENSG00000160959	LRRC14	8	q24.3	144517992	144525178	0.0765689	0.938967	0.981667	FALSE	FALSE
7842	ENSG00000186952	TMEM232	5	q22.1	110289233	110738956	0.0765639	0.93897	0.981667	FALSE	FALSE
7843	ENSG00000226174	TEX22	14	q32.33	105398579	105450106	0.0762688	0.939205	0.981667	FALSE	FALSE
7844	ENSG00000106927	AMBP	9	q32	114060127	114078472	0.0761892	0.939269	0.981667	FALSE	FALSE
7845	ENSG00000135312	HTR1B	6	q14.1	77461753	77463773	0.0761348	0.939312	0.981667	FALSE	FALSE
7846	ENSG00000096717	SIRT1	10	q21.3	67884669	67918390	0.0761304	0.939315	0.981667	FALSE	FALSE
7847	ENSG00000253506	NACA2	17	q23.2	61590426	61591202	0.0760064	0.939414	0.981667	FALSE	FALSE
7848	ENSG00000116711	PLA2G4A	1	q31.1	186828953	186988981	0.0755315	0.939792	0.981683	FALSE	FALSE
7849	ENSG00000096872	IFT74	9	p21.2	26947039	27062930	0.0755008	0.939816	0.981683	FALSE	FALSE
7850	ENSG00000145736	GTF2H2	5	q13.2	71032670	71067689	0.0754391	0.939865	0.981683	FALSE	FALSE
7851	ENSG00000104774	MAN2B1	19	p13.13	12646511	12666742	0.0750389	0.940184	0.981889	FALSE	FALSE
7852	ENSG00000072062	PRKACA	19	p13.12	14091688	14118084	0.074847	0.940336	0.981918	FALSE	FALSE
7853	ENSG00000143155	TIPRL	1	q24.2	168178933	168202114	0.074777	0.940392	0.981918	FALSE	FALSE
7854	ENSG00000111186	WNT5B	12	p13.33	1529891	1647243	0.0745055	0.940608	0.982057	FALSE	FALSE
7855	ENSG00000155754	C2CD6	2	q33.1	201487425	201619178	0.0743509	0.940731	0.982057	FALSE	FALSE
7856	ENSG00000108342	CSF3	17	q21.1	40015361	40017813	0.0743305	0.940747	0.982057	FALSE	FALSE
7857	ENSG00000084073	ZMPSTE24	1	p34.2	40258107	40294184	0.0739736	0.941031	0.982221	FALSE	FALSE
7858	ENSG00000009335	UBE3C	7	q36.3	157138913	157269372	0.0738754	0.94111	0.982227	FALSE	FALSE
7859	ENSG00000135750	KCNK1	1	q42.2	233614004	233672512	0.0733409	0.941535	0.982545	FALSE	FALSE
7860	ENSG00000197563	PIGN	18	q21.33	61905255	62187118	0.0726479	0.942086	0.982832	FALSE	FALSE
7861	ENSG00000167800	TBX10	11	q13.2	67631303	67639560	0.0724571	0.942238	0.982832	FALSE	FALSE
7862	ENSG00000108578	BLMH	17	q11.2	30248195	30292056	0.0724496	0.942244	0.982832	FALSE	FALSE
7863	ENSG00000154646	TMPRSS15	21	q21.1	18269116	18485879	0.0723373	0.942333	0.982832	FALSE	FALSE
7864	ENSG00000203811	HIST2H3C	1	q21.2	149839538	149841193	0.0719252	0.942661	0.983019	FALSE	FALSE
7865	ENSG00000114439	BBX	3	q13.12	107522936	107811324	0.0718599	0.942713	0.983019	FALSE	FALSE
7866	ENSG00000155066	PROM2	2	q11.1	95274453	95291308	0.0712404	0.943206	0.983185	FALSE	FALSE
7867	ENSG00000204010	IFIT1B	10	q23.31	89378056	89385205	0.0710501	0.943358	0.983185	FALSE	FALSE
7868	ENSG00000183260	ABHD16B	20	q13.33	63861498	63862988	0.0710451	0.943362	0.983185	FALSE	FALSE
7869	ENSG00000070444	MNT	17	p13.3	2384060	2401118	0.0707673	0.943583	0.983185	FALSE	FALSE
7870	ENSG00000185761	ADAMTSL5	19	p13.3	1505018	1513604	0.0707535	0.943594	0.983185	FALSE	FALSE
7871	ENSG00000093134	VNN3	6	q23.2	132722787	132734765	0.0702337	0.944008	0.983406	FALSE	FALSE
7872	ENSG00000165997	ARL5B	10	p12.31	18659405	18681639	0.0701435	0.944079	0.983406	FALSE	FALSE
7873	ENSG00000167193	CRK	17	p13.3	1420689	1463162	0.069475	0.944612	0.983579	FALSE	FALSE
7874	ENSG00000128487	SPECC1	17	p11.2	20009344	20319026	0.0693645	0.944699	0.983579	FALSE	FALSE
7875	ENSG00000141013	GAS8	16	q24.3	90019629	90044975	0.0692387	0.9448	0.98362	FALSE	FALSE
7876	ENSG00000076944	STXBP2	19	p13.2	7636881	7647873	0.0688024	0.945147	0.98387	FALSE	FALSE
7877	ENSG00000178252	WDR6	3	p21.31	49007062	49015953	0.06871	0.94522	0.98387	FALSE	FALSE
7878	ENSG00000101343	CRNKL1	20	p11.23	20034368	20056046	0.0681865	0.945637	0.984072	FALSE	FALSE
7879	ENSG00000128266	GNAZ	22	q11.22	23070361	23125037	0.0680715	0.945729	0.984072	FALSE	FALSE
7880	ENSG00000187098	MITF	3	p13	69739435	69968337	0.0680112	0.945777	0.984072	FALSE	FALSE
7881	ENSG00000106305	AIMP2	7	p22.1	6009245	6023834	0.0677208	0.946008	0.984186	FALSE	FALSE
7882	ENSG00000213906	LTB4R2	14	q12	24305734	24312053	0.0675906	0.946112	0.984231	FALSE	FALSE
7883	ENSG00000168615	ADAM9	8	p11.22	38996869	39105144	0.0674597	0.946216	0.984238	FALSE	FALSE
7884	ENSG00000145882	PCYOX1L	5	q32	149358007	149369653	0.0671857	0.946434	0.984307	FALSE	FALSE
7885	ENSG00000134294	SLC38A2	12	q13.11	46358189	46372867	0.0664792	0.946996	0.984557	FALSE	FALSE
7886	ENSG00000152377	SPOCK1	5	q31.2	136975298	137598379	0.0664085	0.947053	0.984557	FALSE	FALSE
7887	ENSG00000014257	ACPP	3	q22.1	132317367	132368298	0.0661862	0.94723	0.984557	FALSE	FALSE
7888	ENSG00000183775	KCTD16	5	q31.3	144170832	144485686	0.0661507	0.947258	0.984557	FALSE	FALSE
7889	ENSG00000140382	HMG20A	15	q24.3	77420412	77485607	0.0661503	0.947258	0.984557	FALSE	FALSE
7890	ENSG00000225828	FAM229A	1	p35.1	32361270	32364278	0.066135	0.94727	0.984557	FALSE	FALSE
7891	ENSG00000082512	TRAF5	1	q32.3	211326615	211374946	0.0660478	0.94734	0.984566	FALSE	FALSE
7892	ENSG00000205363	INSYN1	15	q24.1	73735431	73752747	0.0659696	0.947402	0.984568	FALSE	FALSE
7893	ENSG00000165895	ARHGAP42	11	q22.1	100687653	100993941	0.0656077	0.94769	0.984582	FALSE	FALSE
7894	ENSG00000158805	ZNF276	16	q24.3	89720400	89740903	0.065592	0.947703	0.984582	FALSE	FALSE
7895	ENSG00000213937	CLDN9	16	p13.3	3012456	3014505	0.0655143	0.947764	0.984582	FALSE	FALSE
7896	ENSG00000108021	FAM208B	10	p15.1	5684838	5763740	0.0654975	0.947778	0.984582	FALSE	FALSE
7897	ENSG00000143147	GPR161	1	q24.2	168079543	168137667	0.0652231	0.947996	0.984708	FALSE	FALSE
7898	ENSG00000095585	BLNK	10	q24.1	96191702	96271587	0.0650287	0.948151	0.984708	FALSE	FALSE
7899	ENSG00000041880	PARP3	3	p21.2	51942345	51948867	0.0645356	0.948544	0.984938	FALSE	FALSE
7900	ENSG00000120051	CFAP58	10	q25.1	104353764	104455090	0.0643067	0.948726	0.985055	FALSE	FALSE
7901	ENSG00000011132	APBA3	19	p13.3	3750819	3761699	0.0641073	0.948885	0.985104	FALSE	FALSE
7902	ENSG00000149257	SERPINH1	11	q13.5	75562056	75572783	0.0639065	0.949045	0.985207	FALSE	FALSE
7903	ENSG00000074370	ATP2A3	17	p13.2	3923870	3964464	0.0635042	0.949365	0.985398	FALSE	FALSE
7904	ENSG00000198892	SHISA4	1	q32.1	201888680	201892306	0.0632567	0.949562	0.985398	FALSE	FALSE
7905	ENSG00000138131	LOXL4	10	q24.2	98247690	98268250	0.0631568	0.949642	0.985398	FALSE	FALSE
7906	ENSG00000102683	SGCG	13	q12.12	23180952	23325165	0.0629586	0.949799	0.985398	FALSE	FALSE
7907	ENSG00000171303	KCNK3	2	p23.3	26692690	26733420	0.0628636	0.949875	0.985398	FALSE	FALSE
7908	ENSG00000180425	C11orf71	11	q23.2	114391443	114400511	0.0627637	0.949955	0.985398	FALSE	FALSE
7909	ENSG00000030419	IKZF2	2	q34	212999691	213152427	0.0621757	0.950423	0.985695	FALSE	FALSE
7910	ENSG00000132530	XAF1	17	p13.1	6755447	6775647	0.0613336	0.951094	0.985971	FALSE	FALSE
7911	ENSG00000092621	PHGDH	1	p12	119648411	119744226	0.0611514	0.951239	0.985971	FALSE	FALSE
7912	ENSG00000055147	FAM114A2	5	q33.2	153990128	154038936	0.0603923	0.951843	0.986247	FALSE	FALSE
7913	ENSG00000064601	CTSA	20	q13.12	45890144	45898820	0.0603676	0.951863	0.986247	FALSE	FALSE
7914	ENSG00000140287	HDC	15	q21.2	50241947	50266026	0.0599575	0.952189	0.986353	FALSE	FALSE
7915	ENSG00000182534	MXRA7	17	q25.1	76672551	76711016	0.0597727	0.952337	0.986353	FALSE	FALSE
7916	ENSG00000144736	SHQ1	3	p13	72749277	72861914	0.0597211	0.952378	0.986353	FALSE	FALSE
7917	ENSG00000075826	SEC31B	10	q24.31	100486642	100519864	0.0596756	0.952414	0.986353	FALSE	FALSE
7918	ENSG00000242485	MRPL20	1	p36.33	1401908	1407313	0.0596707	0.952418	0.986353	FALSE	FALSE
7919	ENSG00000176834	VSIG10	12	q24.23	118063593	118136026	0.0593993	0.952634	0.986482	FALSE	FALSE
7920	ENSG00000166793	YPEL4	11	q12.1	57645087	57649944	0.0590142	0.952941	0.986715	FALSE	FALSE
7921	ENSG00000171431	KRT20	17	q21.2	40875941	40885227	0.0583229	0.953491	0.987056	FALSE	FALSE
7922	ENSG00000183571	PGPEP1L	15	q26.3	98968230	99007795	0.0578969	0.953831	0.987314	FALSE	FALSE
7923	ENSG00000104953	TLE6	19	p13.3	2977446	2995184	0.0577812	0.953923	0.987314	FALSE	FALSE
7924	ENSG00000160741	CRTC2	1	q21.3	153947669	153958625	0.0573795	0.954243	0.987457	FALSE	FALSE
7925	ENSG00000049656	CLPTM1L	5	p15.33	1317744	1345099	0.0572366	0.954357	0.987512	FALSE	FALSE
7926	ENSG00000128040	SPINK2	4	q12	56809860	56821742	0.057061	0.954497	0.987532	FALSE	FALSE
7927	ENSG00000119912	IDE	10	q23.33	92451684	92574076	0.0565776	0.954882	0.987587	FALSE	FALSE
7928	ENSG00000144908	ALDH1L1	3	q21.3	126103562	126197994	0.0565373	0.954914	0.987587	FALSE	FALSE
7929	ENSG00000188452	CERKL	2	q31.3	181536676	181680665	0.0559465	0.955384	0.987798	FALSE	FALSE
7930	ENSG00000197497	ZNF665	19	q13.42	53159213	53193386	0.055938	0.955391	0.987798	FALSE	FALSE
7931	ENSG00000121905	HPCA	1	p35.1	32885994	32898441	0.0558843	0.955434	0.987798	FALSE	FALSE
7932	ENSG00000213809	KLRK1	12	p13.2	10372353	10391874	0.0557195	0.955565	0.987822	FALSE	FALSE
7933	ENSG00000196670	ZFP62	5	q35.3	180847611	180861285	0.0552391	0.955948	0.988153	FALSE	FALSE
7934	ENSG00000184381	PLA2G6	22	q13.1	38111495	38205690	0.0551644	0.956008	0.988153	FALSE	FALSE
7935	ENSG00000100246	DNAL4	22	q13.1	38778508	38794198	0.0550063	0.956133	0.988221	FALSE	FALSE
7936	ENSG00000170946	DNAJC24	11	p13	31369840	31431849	0.0541233	0.956837	0.988625	FALSE	FALSE
7937	ENSG00000142892	PIGK	1	p31.1	77088990	77219430	0.053982	0.956949	0.988625	FALSE	FALSE
7938	ENSG00000204952	FBXO47	17	q12	38936432	38967402	0.0537636	0.957124	0.988742	FALSE	FALSE
7939	ENSG00000144331	ZNF385B	2	q31.3	179441982	179861505	0.0532278	0.95755	0.988939	FALSE	FALSE
7940	ENSG00000169926	KLF13	15	q13.3	31326855	31435665	0.0531396	0.957621	0.988939	FALSE	FALSE
7941	ENSG00000100084	HIRA	22	q11.21	19330698	19447450	0.0531135	0.957641	0.988939	FALSE	FALSE
7942	ENSG00000183508	TENT5C	1	p12	117605934	117628372	0.0530012	0.957731	0.988939	FALSE	FALSE
7943	ENSG00000146072	TNFRSF21	6	p12.3	47231532	47309905	0.0529778	0.95775	0.988939	FALSE	FALSE
7944	ENSG00000107140	TESK1	9	p13.3	35605305	35610041	0.0526032	0.958048	0.988939	FALSE	FALSE
7945	ENSG00000120738	EGR1	5	q31.2	138465490	138469315	0.0522915	0.958296	0.988939	FALSE	FALSE
7946	ENSG00000185198	PRSS57	19	p13.3	685546	695498	0.0522404	0.958337	0.988939	FALSE	FALSE
7947	ENSG00000134769	DTNA	18	q12.1	34493290	34891844	0.0522301	0.958345	0.988939	FALSE	FALSE
7948	ENSG00000089597	GANAB	11	q12.3	62624826	62646726	0.0518342	0.958661	0.989201	FALSE	FALSE
7949	ENSG00000130193	THEM6	8	q24.3	142727203	142736927	0.0517313	0.958743	0.989223	FALSE	FALSE
7950	ENSG00000125285	SOX21	13	q32.1	94709622	94712399	0.0513268	0.959065	0.989373	FALSE	FALSE
7951	ENSG00000101216	GMEB2	20	q13.33	63587602	63627041	0.0513044	0.959083	0.989373	FALSE	FALSE
7952	ENSG00000170426	SDR9C7	12	q13.3	56923154	56934405	0.0507317	0.959539	0.989691	FALSE	FALSE
7953	ENSG00000033327	GAB2	11	q14.1	78215297	78418348	0.0506851	0.959576	0.989691	FALSE	FALSE
7954	ENSG00000144567	RETREG2	2	q35	219176225	219185479	0.050579	0.959661	0.989691	FALSE	FALSE
7955	ENSG00000093167	LRRFIP2	3	p22.2	37052656	37183689	0.0504391	0.959772	0.989697	FALSE	FALSE
7956	ENSG00000134398	ERN2	16	p12.2	23690326	23713500	0.0503807	0.959819	0.989697	FALSE	FALSE
7957	ENSG00000135226	UGT2B28	4	q13.2	69280499	69295050	0.0503169	0.95987	0.989697	FALSE	FALSE
7958	ENSG00000183655	KLHL25	15	q25.3	85759323	85795030	0.0501579	0.959997	0.989765	FALSE	FALSE
7959	ENSG00000116209	TMEM59	1	p32.3	54026681	54053504	0.0499219	0.960185	0.989869	FALSE	FALSE
7960	ENSG00000011478	QPCTL	19	q13.32	45692483	45703989	0.0498062	0.960277	0.989869	FALSE	FALSE
7961	ENSG00000169194	IL13	5	q31.1	132656263	132661110	0.049803	0.960279	0.989869	FALSE	FALSE
7962	ENSG00000189051	RNF222	17	p13.1	8390704	8397826	0.0496656	0.960389	0.989882	FALSE	FALSE
7963	ENSG00000113262	GRM6	5	q35.3	178977587	178996206	0.0492523	0.960718	0.99007	FALSE	FALSE
7964	ENSG00000039319	ZFYVE16	5	q14.1	80408013	80479350	0.0490567	0.960874	0.990088	FALSE	FALSE
7965	ENSG00000109534	GAR1	4	q25	109815510	109824740	0.0486671	0.961185	0.990112	FALSE	FALSE
7966	ENSG00000138138	ATAD1	10	q23.31	87751512	87841343	0.0484819	0.961332	0.990121	FALSE	FALSE
7967	ENSG00000117143	UAP1	1	q23.3	162561506	162599842	0.0484257	0.961377	0.990121	FALSE	FALSE
7968	ENSG00000094916	CBX5	12	q13.13	54230940	54280133	0.0480865	0.961647	0.99026	FALSE	FALSE
7969	ENSG00000108813	DLX4	17	q21.33	49968970	49974959	0.0476491	0.961996	0.99026	FALSE	FALSE
7970	ENSG00000177791	MYOZ1	10	q22.2	73631654	73641757	0.0475811	0.96205	0.99026	FALSE	FALSE
7971	ENSG00000162444	RBP7	1	p36.22	9997206	10016020	0.0473407	0.962242	0.99026	FALSE	FALSE
7972	ENSG00000185950	IRS2	13	q34	109752698	109786568	0.0472218	0.962336	0.99026	FALSE	FALSE
7973	ENSG00000007174	DNAH9	17	p12	11598431	11969748	0.0471361	0.962405	0.99026	FALSE	FALSE
7974	ENSG00000215183	MSMP	9	p13.3	35752990	35756613	0.0471285	0.962411	0.99026	FALSE	FALSE
7975	ENSG00000110665	C11orf21	11	p15.5	2295645	2303049	0.0468154	0.96266	0.99026	FALSE	FALSE
7976	ENSG00000198853	RUSC2	9	p13.3	35490127	35561898	0.0467741	0.962693	0.99026	FALSE	FALSE
7977	ENSG00000163312	HELQ	4	q21.23	83407343	83455856	0.0465932	0.962837	0.99026	FALSE	FALSE
7978	ENSG00000007171	NOS2	17	q11.2	27756766	27800499	0.0465274	0.96289	0.99026	FALSE	FALSE
7979	ENSG00000119547	ONECUT2	18	q21.31	57435685	57491297	0.0462591	0.963104	0.99026	FALSE	FALSE
7980	ENSG00000182325	FBXL6	8	q24.3	144355431	144359376	0.0461489	0.963192	0.99026	FALSE	FALSE
7981	ENSG00000121270	ABCC11	16	q12.1	48166910	48247568	0.0459407	0.963358	0.99026	FALSE	FALSE
7982	ENSG00000161647	MPP3	17	q21.31	43800799	43833170	0.0459341	0.963363	0.99026	FALSE	FALSE
7983	ENSG00000166200	COPS2	15	q21.1	49106068	49155661	0.0454833	0.963722	0.99026	FALSE	FALSE
7984	ENSG00000115594	IL1R1	2	q11.2	102064544	102179874	0.0452419	0.963915	0.99026	FALSE	FALSE
7985	ENSG00000108239	TBC1D12	10	q23.33	94402504	94535930	0.0450715	0.96405	0.99026	FALSE	FALSE
7986	ENSG00000150510	FAM124A	13	q14.3	51222334	51284241	0.0448351	0.964239	0.99026	FALSE	FALSE
7987	ENSG00000181143	MUC16	19	p13.2	8848844	8981342	0.0448129	0.964256	0.99026	FALSE	FALSE
7988	ENSG00000196754	S100A2	1	q21.3	153561108	153567890	0.0443354	0.964637	0.99026	FALSE	FALSE
7989	ENSG00000158079	PTPDC1	9	q22.32	94030794	94109856	0.0442978	0.964667	0.99026	FALSE	FALSE
7990	ENSG00000163492	CCDC141	2	q31.2	178829757	179050086	0.044236	0.964716	0.99026	FALSE	FALSE
7991	ENSG00000134824	FADS2	11	q12.2	61792980	61867354	0.0442141	0.964734	0.99026	FALSE	FALSE
7992	ENSG00000215193	PEX26	22	q11.21	18077920	18131138	0.0442085	0.964738	0.99026	FALSE	FALSE
7993	ENSG00000139719	VPS33A	12	q24.31	122229564	122266521	0.043956	0.964939	0.99026	FALSE	FALSE
7994	ENSG00000108784	NAGLU	17	q21.2	42536172	42544449	0.043886	0.964995	0.99026	FALSE	FALSE
7995	ENSG00000161970	RPL26	17	p13.1	8377516	8383250	0.0436223	0.965205	0.99026	FALSE	FALSE
7996	ENSG00000143633	C1orf131	1	q42.2	231223763	231241187	0.0434534	0.96534	0.99026	FALSE	FALSE
7997	ENSG00000102445	RUBCNL	13	q14.13	46342000	46438190	0.043387	0.965393	0.99026	FALSE	FALSE
7998	ENSG00000066322	ELOVL1	1	p34.2	43363397	43368074	0.0432433	0.965508	0.99026	FALSE	FALSE
7999	ENSG00000121058	COIL	17	q22	56938187	56961054	0.0431298	0.965598	0.99026	FALSE	FALSE
8000	ENSG00000107738	VSIR	10	q22.1	71747559	71773498	0.0430266	0.96568	0.99026	FALSE	FALSE
8001	ENSG00000164236	ANKRD33B	5	p15.2	10564330	10657816	0.0430075	0.965696	0.99026	FALSE	FALSE
8002	ENSG00000185219	ZNF445	3	p21.31	44431720	44477670	0.0427325	0.965915	0.99026	FALSE	FALSE
8003	ENSG00000142513	ACP4	19	q13.33	50790415	50795224	0.0426487	0.965982	0.99026	FALSE	FALSE
8004	ENSG00000163930	BAP1	3	p21.1	52401013	52410350	0.0425805	0.966036	0.99026	FALSE	FALSE
8005	ENSG00000214736	TOMM6	6	p21.1	41787662	41789898	0.0424174	0.966166	0.99026	FALSE	FALSE
8006	ENSG00000057294	PKP2	12	p11.21	32790745	32896840	0.0422193	0.966324	0.99026	FALSE	FALSE
8007	ENSG00000164241	C5orf63	5	q23.2	127042558	127073492	0.0420987	0.96642	0.99026	FALSE	FALSE
8008	ENSG00000120333	MRPS14	1	q25.1	175010789	175023425	0.0420554	0.966455	0.99026	FALSE	FALSE
8009	ENSG00000125089	SH3TC1	4	p16.1	8182072	8241803	0.0420308	0.966474	0.99026	FALSE	FALSE
8010	ENSG00000182636	NDN	15	q11.2	23685400	23687330	0.0419416	0.966545	0.99026	FALSE	FALSE
8011	ENSG00000164128	NPY1R	4	q32.2	163323961	163344832	0.0418911	0.966585	0.99026	FALSE	FALSE
8012	ENSG00000123415	SMUG1	12	q13.13	54121277	54189008	0.041851	0.966617	0.99026	FALSE	FALSE
8013	ENSG00000171262	FAM98B	15	q14	38454127	38487710	0.0412758	0.967076	0.990536	FALSE	FALSE
8014	ENSG00000169857	AVEN	15	q14	33866227	34039176	0.04121	0.967129	0.990536	FALSE	FALSE
8015	ENSG00000189042	ZNF567	19	q13.12	36687612	36727701	0.0406025	0.967613	0.990854	FALSE	FALSE
8016	ENSG00000198917	SPOUT1	9	q34.11	128819651	128829821	0.0405914	0.967622	0.990854	FALSE	FALSE
8017	ENSG00000100296	THOC5	22	q12.2	29505879	29555216	0.0402684	0.967879	0.990856	FALSE	FALSE
8018	ENSG00000149177	PTPRJ	11	p11.2	47980558	48170841	0.0402158	0.967921	0.990856	FALSE	FALSE
8019	ENSG00000173894	CBX2	17	q25.3	79778132	79787983	0.0400542	0.96805	0.990856	FALSE	FALSE
8020	ENSG00000126698	DNAJC8	1	p35.3	28199456	28233025	0.0399854	0.968105	0.990856	FALSE	FALSE
8021	ENSG00000114904	NEK4	3	p21.1	52708449	52770949	0.0399792	0.96811	0.990856	FALSE	FALSE
8022	ENSG00000118600	RXYLT1	12	q14.2	63779803	63809558	0.0393887	0.968581	0.991089	FALSE	FALSE
8023	ENSG00000163633	C4orf36	4	q21.3	86876205	86892422	0.0389213	0.968953	0.991209	FALSE	FALSE
8024	ENSG00000138614	INTS14	15	q22.31	65578753	65611289	0.0388885	0.968979	0.991209	FALSE	FALSE
8025	ENSG00000070495	JMJD6	17	q25.1	76712832	76726799	0.0384816	0.969304	0.991393	FALSE	FALSE
8026	ENSG00000168703	WFDC12	20	q13.12	45123425	45124465	0.0383207	0.969432	0.991462	FALSE	FALSE
8027	ENSG00000178028	DMAP1	1	p34.1	44213455	44220681	0.0375099	0.970078	0.991917	FALSE	FALSE
8028	ENSG00000105929	ATP6V0A4	7	q34	138706294	138799560	0.0369043	0.970561	0.992034	FALSE	FALSE
8029	ENSG00000148187	MRRF	9	q33.2	122264603	122331343	0.0364918	0.97089	0.992034	FALSE	FALSE
8030	ENSG00000133027	PEMT	17	p11.2	17505563	17591708	0.0363945	0.970968	0.992034	FALSE	FALSE
8031	ENSG00000133019	CHRM3	1	q43	239386565	239915452	0.0363188	0.971028	0.992034	FALSE	FALSE
8032	ENSG00000145416	MARCH1	4	q32.3	163524298	164384050	0.0362475	0.971085	0.992034	FALSE	FALSE
8033	ENSG00000101310	SEC23B	20	p11.23	18507482	18561415	0.0362442	0.971088	0.992034	FALSE	FALSE
8034	ENSG00000181830	SLC35C1	11	p11.2	45804072	45813015	0.0362322	0.971097	0.992034	FALSE	FALSE
8035	ENSG00000151746	BICD1	12	p11.21	32106835	32383633	0.0361153	0.97119	0.992034	FALSE	FALSE
8036	ENSG00000185022	MAFF	22	q13.1	38200767	38216511	0.0355627	0.971631	0.992137	FALSE	FALSE
8037	ENSG00000114656	KIAA1257	3	q21.3	128909866	129002690	0.0355093	0.971674	0.992137	FALSE	FALSE
8038	ENSG00000161594	KLHL10	17	q21.2	41835685	41848384	0.0353443	0.971805	0.992137	FALSE	FALSE
8039	ENSG00000154330	PGM5	9	q21.11	68328308	68531061	0.0352532	0.971878	0.992137	FALSE	FALSE
8040	ENSG00000136997	MYC	8	q24.21	127735434	127741434	0.0352361	0.971891	0.992137	FALSE	FALSE
8041	ENSG00000171425	ZNF581	19	q13.42	55635459	55645622	0.0352013	0.971919	0.992137	FALSE	FALSE
8042	ENSG00000256269	HMBS	11	q23.3	119084866	119093549	0.0348665	0.972186	0.99234	FALSE	FALSE
8043	ENSG00000182950	ODF3L1	15	q24.2	75723977	75727688	0.0347996	0.97224	0.99234	FALSE	FALSE
8044	ENSG00000105523	FAM83E	19	q13.33	48600810	48614854	0.034441	0.972525	0.992427	FALSE	FALSE
8045	ENSG00000154079	SDHAF4	6	q13	70566917	70589569	0.0343319	0.972612	0.992427	FALSE	FALSE
8046	ENSG00000267673	FDX2	19	p13.2	10310045	10316015	0.0342337	0.972691	0.992427	FALSE	FALSE
8047	ENSG00000136144	RCBTB1	13	q14.2	49531946	49585583	0.0340654	0.972825	0.992449	FALSE	FALSE
8048	ENSG00000198453	ZNF568	19	q13.12	36916329	36998700	0.0339555	0.972913	0.992449	FALSE	FALSE
8049	ENSG00000106538	RARRES2	7	q36.1	150338317	150341674	0.0339004	0.972957	0.992449	FALSE	FALSE
8050	ENSG00000121743	GJA3	13	q12.11	20138255	20161049	0.0337252	0.973096	0.992449	FALSE	FALSE
8051	ENSG00000165724	ZMYND19	9	q34.3	137582079	137590490	0.0336112	0.973187	0.992449	FALSE	FALSE
8052	ENSG00000054116	TRAPPC3	1	p34.3	36136570	36156053	0.033468	0.973301	0.992449	FALSE	FALSE
8053	ENSG00000162385	MAGOH	1	p32.3	53226892	53238610	0.0333204	0.973419	0.992449	FALSE	FALSE
8054	ENSG00000182179	UBA7	3	p21.31	49805207	49813946	0.0332844	0.973448	0.992449	FALSE	FALSE
8055	ENSG00000168575	SLC20A2	8	p11.21	42416475	42541926	0.0331713	0.973538	0.992449	FALSE	FALSE
8056	ENSG00000273167	AL359736.1	13	q12.12	23979700	24321031	0.033138	0.973565	0.992449	FALSE	FALSE
8057	ENSG00000241399	CD302	2	q24.2	159768630	159798255	0.033052	0.973633	0.992456	FALSE	FALSE
8058	ENSG00000090857	PDPR	16	q22.1	70113626	70162537	0.0315596	0.974823	0.992883	FALSE	FALSE
8059	ENSG00000206538	VGLL3	3	p12.1	86876388	86991119	0.0314971	0.974873	0.992883	FALSE	FALSE
8060	ENSG00000164463	CREBRF	5	q35.1	173056352	173139284	0.031453	0.974908	0.992883	FALSE	FALSE
8061	ENSG00000158747	NBL1	1	p36.13	19596979	19658456	0.0313813	0.974965	0.992883	FALSE	FALSE
8062	ENSG00000127578	WFIKKN1	16	p13.3	629239	634116	0.0311548	0.975146	0.992942	FALSE	FALSE
8063	ENSG00000240230	COX19	7	p22.3	898778	975599	0.0305744	0.975609	0.993116	FALSE	FALSE
8064	ENSG00000132972	RNF17	13	q12.12	24764152	24879921	0.0305588	0.975621	0.993116	FALSE	FALSE
8065	ENSG00000148218	ALAD	9	q32	113386317	113401333	0.0304829	0.975682	0.993116	FALSE	FALSE
8066	ENSG00000184154	LRTOMT	11	q13.4	72080331	72110782	0.0302493	0.975868	0.993138	FALSE	FALSE
8067	ENSG00000078401	EDN1	6	p24.1	12290363	12297194	0.0302259	0.975887	0.993138	FALSE	FALSE
8068	ENSG00000197535	MYO5A	15	q21.2	52307283	52529050	0.0300596	0.97602	0.993143	FALSE	FALSE
8069	ENSG00000074621	SLC24A1	15	q22.31	65611366	65660995	0.029902	0.976145	0.993143	FALSE	FALSE
8070	ENSG00000159461	AMFR	16	q13	56361452	56425538	0.029838	0.976196	0.993143	FALSE	FALSE
8071	ENSG00000107263	RAPGEF1	9	q34.13	131576770	131740074	0.0294262	0.976525	0.993253	FALSE	FALSE
8072	ENSG00000158092	NCK1	3	q22.3	136862208	136949823	0.0294106	0.976537	0.993253	FALSE	FALSE
8073	ENSG00000143850	PLEKHA6	1	q32.1	204218851	204377665	0.0291826	0.976719	0.993364	FALSE	FALSE
8074	ENSG00000111666	CHPT1	12	q23.2	101696947	101744140	0.0288462	0.976987	0.993456	FALSE	FALSE
8075	ENSG00000145113	MUC4	3	q29	195746765	195812277	0.0286024	0.977182	0.993456	FALSE	FALSE
8076	ENSG00000158717	RNF166	16	q24.3	88696495	88706421	0.0285	0.977263	0.993456	FALSE	FALSE
8077	ENSG00000186566	GPATCH8	17	q21.31	44395284	44503430	0.0284104	0.977335	0.993456	FALSE	FALSE
8078	ENSG00000111859	NEDD9	6	p24.2	11183298	11382348	0.0283511	0.977382	0.993456	FALSE	FALSE
8079	ENSG00000166073	GPR176	15	q15.1	39799032	39920892	0.0280537	0.977619	0.993456	FALSE	FALSE
8080	ENSG00000185551	NR2F2	15	q26.2	96325938	96340263	0.0280007	0.977662	0.993456	FALSE	FALSE
8081	ENSG00000176788	BASP1	5	p15.1	17065598	17276843	0.0279761	0.977681	0.993456	FALSE	FALSE
8082	ENSG00000136868	SLC31A1	9	q32	113221562	113264492	0.0279696	0.977686	0.993456	FALSE	FALSE
8083	ENSG00000164096	C4orf3	4	q26	119296419	119304445	0.0279657	0.97769	0.993456	FALSE	FALSE
8084	ENSG00000154358	OBSCN	1	q42.13	228208130	228378874	0.0276378	0.977951	0.993563	FALSE	FALSE
8085	ENSG00000166128	RAB8B	15	q22.2	63189469	63267782	0.0275126	0.978051	0.993596	FALSE	FALSE
8086	ENSG00000136856	SLC2A8	9	q33.3	127397138	127408424	0.0272409	0.978268	0.993699	FALSE	FALSE
8087	ENSG00000198000	NOL8	9	q22.31	92297358	92325636	0.0271475	0.978342	0.993713	FALSE	FALSE
8088	ENSG00000167637	ZNF283	19	q13.31	43827292	43852017	0.0268941	0.978544	0.993828	FALSE	FALSE
8089	ENSG00000001561	ENPP4	6	p21.1	46129993	46146699	0.0267612	0.97865	0.99384	FALSE	FALSE
8090	ENSG00000196262	PPIA	7	p13	44796680	44824564	0.0264734	0.97888	0.993887	FALSE	FALSE
8091	ENSG00000175985	PLEKHD1	14	q24.1	69484692	69531551	0.0262049	0.979094	0.993919	FALSE	FALSE
8092	ENSG00000134539	KLRD1	12	p13.2	10226058	10329600	0.0259766	0.979276	0.994041	FALSE	FALSE
8093	ENSG00000146090	RASGEF1C	5	q35.3	180100791	180209153	0.0256432	0.979542	0.994074	FALSE	FALSE
8094	ENSG00000100647	SUSD6	14	q24.1	69611596	69715142	0.02537	0.97976	0.994195	FALSE	FALSE
8095	ENSG00000117560	FASLG	1	q24.3	172659018	172666874	0.0252887	0.979825	0.994195	FALSE	FALSE
8096	ENSG00000101442	ACTR5	20	q11.23	38748442	38772520	0.0252474	0.979858	0.994195	FALSE	FALSE
8097	ENSG00000156239	N6AMT1	21	q21.3	28872191	28885371	0.0249838	0.980068	0.994208	FALSE	FALSE
8098	ENSG00000114388	NPRL2	3	p21.31	50347330	50351091	0.0248531	0.980172	0.994208	FALSE	FALSE
8099	ENSG00000005486	RHBDD2	7	q11.23	75842602	75888926	0.0244591	0.980486	0.994228	FALSE	FALSE
8100	ENSG00000077147	TM9SF3	10	q24.1	96518109	96587452	0.0240715	0.980796	0.994407	FALSE	FALSE
8101	ENSG00000047932	GOPC	6	q22.1	117560269	117602542	0.0238494	0.980973	0.994524	FALSE	FALSE
8102	ENSG00000183287	CCBE1	18	q21.32	59430939	59697662	0.0234549	0.981287	0.994602	FALSE	FALSE
8103	ENSG00000205669	ACOT6	14	q24.3	73610945	73619888	0.0233533	0.981368	0.994602	FALSE	FALSE
8104	ENSG00000185269	NOTUM	17	q25.3	81952507	81961840	0.023315	0.981399	0.994602	FALSE	FALSE
8105	ENSG00000100433	KCNK10	14	q31.3	88180103	88326907	0.0230576	0.981604	0.99462	FALSE	FALSE
8106	ENSG00000235268	KDM4E	11	q21	95025258	95027596	0.0229551	0.981686	0.99462	FALSE	FALSE
8107	ENSG00000169758	TMEM266	15	q24.2	76059837	76229121	0.0228697	0.981754	0.99462	FALSE	FALSE
8108	ENSG00000005075	POLR2J	7	q22.1	102473118	102478907	0.0227363	0.981861	0.99462	FALSE	FALSE
8109	ENSG00000141026	MED9	17	p11.2	17476986	17493226	0.0220641	0.982397	0.994895	FALSE	FALSE
8110	ENSG00000165953	SERPINA12	14	q32.13	94487274	94517844	0.0218061	0.982603	0.994895	FALSE	FALSE
8111	ENSG00000108821	COL1A1	17	q21.33	50183289	50201632	0.0217115	0.982678	0.994895	FALSE	FALSE
8112	ENSG00000222014	RAB6C	2	q21.1	129979664	129982738	0.0217074	0.982681	0.994895	FALSE	FALSE
8113	ENSG00000187902	SHISA7	19	q13.42	55428740	55442863	0.0213898	0.982935	0.995027	FALSE	FALSE
8114	ENSG00000168802	CHTF8	16	q22.1	69118010	69132584	0.0210041	0.983242	1.01676	FALSE	FALSE
8115	ENSG00000177459	ERICH5	8	q22.2	98064311	98093610	0.0208276	0.983383	0.995041	FALSE	FALSE
8116	ENSG00000148290	SURF1	9	q34.2	133351755	133356676	0.0206708	0.983508	0.995041	FALSE	FALSE
8117	ENSG00000184887	BTBD6	14	q32.33	105248490	105251093	0.0206505	0.983524	0.995041	FALSE	FALSE
8118	ENSG00000165819	METTL3	14	q11.2	21498133	21511375	0.020649	0.983526	0.995041	FALSE	FALSE
8119	ENSG00000100321	SYNGR1	22	q13.1	39349925	39385588	0.0205206	0.983628	0.995041	FALSE	FALSE
8120	ENSG00000146215	CRIP3	6	p21.1	43299710	43308797	0.0204807	0.98366	0.995041	FALSE	FALSE
8121	ENSG00000179152	TCAIM	3	p21.31	44338119	44409451	0.0204351	0.983696	0.995041	FALSE	FALSE
8122	ENSG00000100314	CABP7	22	q12.2	29720084	29731839	0.0200787	0.983981	0.995041	FALSE	FALSE
8123	ENSG00000125414	MYH2	17	p13.1	10521148	10549957	0.0200412	0.98401	0.995041	FALSE	FALSE
8124	ENSG00000151322	NPAS3	14	q13.1	32934933	33804176	0.0199304	0.984099	0.995041	FALSE	FALSE
8125	ENSG00000138780	GSTCD	4	q24	105708778	105847728	0.0198893	0.984132	0.995041	FALSE	FALSE
8126	ENSG00000256453	DND1	5	q31.3	140670794	140673586	0.0197078	0.984277	0.995041	FALSE	FALSE
8127	ENSG00000213088	ACKR1	1	q23.2	159203307	159206500	0.01958	0.984378	0.995041	FALSE	FALSE
8128	ENSG00000126804	ZBTB1	14	q23.3	64503712	64533690	0.0194313	0.984497	0.995041	FALSE	FALSE
8129	ENSG00000135363	LMO2	11	p13	33858576	33892289	0.0191985	0.984683	0.995041	FALSE	FALSE
8130	ENSG00000057704	TMCC3	12	q22	94567124	94650562	0.0189376	0.984891	0.995153	FALSE	FALSE
8131	ENSG00000161944	ASGR2	17	p13.1	7101322	7115700	0.0182393	0.985448	0.995283	FALSE	FALSE
8132	ENSG00000175216	CKAP5	11	p11.2	46743048	46846308	0.0180869	0.98557	0.995283	FALSE	FALSE
8133	ENSG00000166183	ASPG	14	q32.33	104085679	104115581	0.0177136	0.985867	0.995474	FALSE	FALSE
8134	ENSG00000172845	SP3	2	q31.1	173906459	173965702	0.0172858	0.986209	0.995474	FALSE	FALSE
8135	ENSG00000213398	LCAT	16	q22.1	67939750	67944131	0.0172216	0.98626	0.995474	FALSE	FALSE
8136	ENSG00000079462	PAFAH1B3	19	q13.2	42297033	42303546	0.0171881	0.986287	0.995474	FALSE	FALSE
8137	ENSG00000181873	IBA57	1	q42.13	228165815	228182257	0.0163842	0.986928	0.995505	FALSE	FALSE
8138	ENSG00000039139	DNAH5	5	p15.2	13690331	13944543	0.0163025	0.986993	0.995505	FALSE	FALSE
8139	ENSG00000092820	EZR	6	q25.3	158765741	158819412	0.0162148	0.987063	0.995505	FALSE	FALSE
8140	ENSG00000188613	NANOS1	10	q26.11	119029716	119033732	0.016031	0.98721	0.995505	FALSE	FALSE
8141	ENSG00000144824	PHLDB2	3	q13.2	111732497	111976517	0.0158197	0.987378	0.995505	FALSE	FALSE
8142	ENSG00000124275	MTRR	5	p15.31	7851186	7906025	0.0157099	0.987466	0.995506	FALSE	FALSE
8143	ENSG00000110931	CAMKK2	12	q24.31	121237691	121298308	0.0145323	0.988405	0.996227	FALSE	FALSE
8144	ENSG00000180658	OR2A4	6	q23.2	131699644	131701401	0.0136126	0.989139	1.01092	FALSE	FALSE
8145	ENSG00000158716	DUSP23	1	q23.2	159780932	159782543	0.0134132	0.989298	0.996702	FALSE	FALSE
8146	ENSG00000032444	PNPLA6	19	p13.2	7534004	7561764	0.0132664	0.989415	0.996743	FALSE	FALSE
8147	ENSG00000146592	CREB5	7	p15.1	28299321	28825894	0.0131404	0.989516	0.996743	FALSE	FALSE
8148	ENSG00000183072	NKX2-5	5	q35.1	173232109	173235357	0.0129852	0.98964	0.996743	FALSE	FALSE
8149	ENSG00000136383	ALPK3	15	q25.3	84816680	84873482	0.0125581	0.98998	0.996904	FALSE	FALSE
8150	ENSG00000150676	CCDC83	11	q14.1	85855101	85920021	0.0124268	0.990085	0.996939	FALSE	FALSE
8151	ENSG00000137634	NXPE4	11	q23.2	114570591	114595762	0.0121868	0.990277	0.997018	FALSE	FALSE
8152	ENSG00000100335	MIEF1	22	q13.1	39499432	39518132	0.0119214	0.990488	0.997018	FALSE	FALSE
8153	ENSG00000165502	RPL36AL	14	q21.3	49618519	49620685	0.0118882	0.990515	0.997018	FALSE	FALSE
8154	ENSG00000151882	CCL28	5	p12	43376645	43412391	0.0116853	0.990677	0.997018	FALSE	FALSE
8155	ENSG00000142856	ITGB3BP	1	p31.3	63440770	63593721	0.0115669	0.990771	0.997018	FALSE	FALSE
8156	ENSG00000137757	CASP5	11	q22.3	104994235	105023168	0.0112027	0.991062	0.997121	FALSE	FALSE
8157	ENSG00000125779	PANK2	20	p13	3888839	3929882	0.0110819	0.991158	1.00915	FALSE	FALSE
8158	ENSG00000072401	UBE2D1	10	q21.1	58334975	58370753	0.0105501	0.991582	0.99733	FALSE	FALSE
8159	ENSG00000127364	TAS2R4	7	q34	141778442	141780819	0.0102389	0.991831	0.99733	FALSE	FALSE
8160	ENSG00000135119	RNFT2	12	q24.22	116738178	116853631	0.0102103	0.991853	0.99733	FALSE	FALSE
8161	ENSG00000117226	GBP3	1	p22.2	89006666	89022894	0.0101443	0.991906	0.99733	FALSE	FALSE
8162	ENSG00000121807	CCR2	3	p21.31	46353734	46360928	0.0100011	0.99202	1.00842	FALSE	FALSE
8163	ENSG00000140968	IRF8	16	q24.1	85898803	85922609	0.00958163	0.992355	0.997498	FALSE	FALSE
8164	ENSG00000112379	ARFGEF3	6	q23.3	138161921	138344663	0.00941298	0.99249	0.997508	FALSE	FALSE
8165	ENSG00000120137	PANK3	5	q34	168548495	168579600	0.00933854	0.992549	0.997508	FALSE	FALSE
8166	ENSG00000165689	ENTR1	9	q34.3	136401922	136410609	0.00922692	0.992638	0.997536	FALSE	FALSE
8167	ENSG00000255819	KLRC4-KLRK1	12	p13.2	10372353	10410146	0.00856749	0.993164	0.998004	FALSE	FALSE
8168	ENSG00000170634	ACYP2	2	p16.2	53970838	54305300	0.00849093	0.993225	1.00734	FALSE	FALSE
8169	ENSG00000172717	FAM71D	14	q23.3	67189393	67228550	0.00831848	0.993363	0.998142	FALSE	FALSE
8170	ENSG00000157593	SLC35B2	6	p21.1	44254096	44257890	0.00822045	0.993441	1.00724	FALSE	FALSE
8171	ENSG00000167700	MFSD3	8	q24.3	144509074	144511213	0.0080394	0.993586	0.998242	FALSE	FALSE
8172	ENSG00000255339	AL133352.1	10	q24.31	100505628	100529881	0.00738619	0.994107	0.998625	FALSE	FALSE
8173	ENSG00000100564	PIGH	14	q24.1	67581955	67600287	0.00723067	0.994231	0.998625	FALSE	FALSE
8174	ENSG00000152944	MED21	12	p11.23	27022546	27066343	0.00623007	0.995029	1.00577	FALSE	FALSE
8175	ENSG00000122507	BBS9	7	p14.3	33129244	33606068	0.00590956	0.995285	0.99921	FALSE	FALSE
8176	ENSG00000136011	STAB2	12	q23.3	103587273	103766727	0.00552099	0.995595	0.999322	FALSE	FALSE
8177	ENSG00000169594	BNC1	15	q25.2	83255903	83284714	0.00538554	0.995703	0.999322	FALSE	FALSE
8178	ENSG00000140577	CRTC3	15	q26.1	90529925	90645345	0.00515845	0.995884	0.999442	FALSE	FALSE
8179	ENSG00000100191	SLC5A4	22	q12.3	32218476	32255341	0.00498009	0.996026	0.999523	FALSE	FALSE
8180	ENSG00000168256	NKIRAS2	17	q21.2	42011382	42025644	0.00482515	0.99615	0.999586	FALSE	FALSE
8181	ENSG00000164176	EDIL3	5	q14.3	83940554	84384793	0.00446984	0.996434	0.999747	FALSE	FALSE
8182	ENSG00000106066	CPVL	7	p14.3	28995231	29195451	0.00402696	0.996787	0.99999	FALSE	FALSE
8183	ENSG00000140688	C16orf58	16	p11.2	31489471	31509309	0.0039302	0.996864	1.00426	FALSE	FALSE
8184	ENSG00000130723	PRRC2B	9	q34.13	131373636	131500197	0.00389517	0.996892	0.999996	FALSE	FALSE
8185	ENSG00000185610	DBX2	12	q12	45014672	45051099	0.00385139	0.996927	0.999996	FALSE	FALSE
8186	ENSG00000165684	SNAPC4	9	q34.3	136375577	136400168	0.00349427	0.997212	1.0002	FALSE	FALSE
8187	ENSG00000136485	DCAF7	17	q23.3	63550461	63594266	0.00342647	0.997266	1.0002	FALSE	FALSE
8188	ENSG00000188352	FOCAD	9	p21.3	20658309	20995955	0.00336949	0.997312	1.00398	FALSE	FALSE
8189	ENSG00000145868	FBXO38	5	q32	148383935	148442836	0.00316265	0.997477	1.00024	FALSE	FALSE
8190	ENSG00000142453	CARM1	19	p13.2	10871513	10923070	0.00276494	0.997794	1.00356	FALSE	FALSE
8191	ENSG00000187994	RINL	19	q13.2	38867834	38878279	0.00273864	0.997815	1.00356	FALSE	FALSE
8192	ENSG00000134852	CLOCK	4	q12	55427903	55547138	0.00212318	0.998306	1.00089	FALSE	FALSE
8193	ENSG00000124587	PEX6	6	p21.1	42963870	42979220	0.00177788	0.998581	1.00308	FALSE	FALSE
8194	ENSG00000165813	CCDC186	10	q25.3	114120862	114174232	0.00177437	0.998584	1.00104	FALSE	FALSE
8195	ENSG00000175073	VCPIP1	8	q13.1	66628487	66667217	0.00165247	0.998682	1.00304	FALSE	FALSE
8196	ENSG00000059122	FLYWCH1	16	p13.3	2911937	2951208	0.00135649	0.998918	1.00129	FALSE	FALSE
8197	ENSG00000090674	MCOLN1	19	p13.2	7522626	7534009	0.00131214	0.998953	1.00129	FALSE	FALSE
8198	ENSG00000180979	LRRC57	15	q15.2	42537820	42548802	0.000854333	0.999318	1.00159	FALSE	FALSE
8199	ENSG00000244115	DNAJC25-GNG10	9	q31.3	111631386	111670229	0.000746585	0.999404	1.00244	FALSE	FALSE
8200	ENSG00000171488	LRRC8C	1	p22.2	89633072	89769903	0.00065488	0.999477	1.00243	FALSE	FALSE
8201	ENSG00000058866	DGKG	3	q27.3	186105668	186362237	0.000559779	0.999553	1.00242	FALSE	FALSE
8202	ENSG00000153976	HS3ST3A1	17	p12	13495689	13601927	0.00021206	0.999831	1.0022	FALSE	FALSE
8203	ENSG00000104613	INTS10	8	p21.3	19817140	19852083	0.000208203	0.999834	1.0022	FALSE	FALSE
8204	ENSG00000116903	EXOC8	1	q42.2	231332753	231337852	3.26142e-05	0.999974	1.00213	FALSE	FALSE
8205	ENSG00000203618	GP1BB	22	q11.21	19722945	19724771	-0.00016162	0.999871	1.00209	FALSE	FALSE
8206	ENSG00000170775	GPR37	7	q31.33	124745997	124765627	-0.00104242	0.999168	1.00262	FALSE	FALSE
8207	ENSG00000144028	SNRNP200	2	q11.2	96274336	96305515	-0.00201863	0.998389	1.00091	FALSE	FALSE
8208	ENSG00000070882	OSBPL3	7	p15.3	24796539	24981634	-0.0026295	0.997902	1.00054	FALSE	FALSE
8209	ENSG00000162144	CYB561A3	11	q12.2	61348745	61362299	-0.00265696	0.99788	1.00054	FALSE	FALSE
8210	ENSG00000251184	AL672142.1	9	q34.11	128941478	128957021	-0.00269188	0.997852	1.00356	FALSE	FALSE
8211	ENSG00000122965	RBM19	12	q24.21	113816738	113966371	-0.00273265	0.99782	1.00356	FALSE	FALSE
8212	ENSG00000129214	SHBG	17	p13.1	7613946	7633383	-0.00273519	0.997818	1.00356	FALSE	FALSE
8213	ENSG00000153714	LURAP1L	9	p23	12775021	12822131	-0.00326099	0.997398	1.00022	FALSE	FALSE
8214	ENSG00000142634	EFHD2	1	p36.21	15409895	15430343	-0.00336509	0.997315	1.0002	FALSE	FALSE
8215	ENSG00000136243	NUPL2	7	p15.3	23181827	23201011	-0.00372298	0.99703	1.0042	FALSE	FALSE
8216	ENSG00000040487	PQLC2	1	p36.13	19312326	19329300	-0.00396459	0.996837	1.00426	FALSE	FALSE
8217	ENSG00000165487	MICU2	13	q12.11	21492691	21604214	-0.00401328	0.996798	0.99999	FALSE	FALSE
8218	ENSG00000054523	KIF1B	1	p36.22	10210805	10381603	-0.00402492	0.996789	1.00426	FALSE	FALSE
8219	ENSG00000066651	TRMT11	6	q22.32	125986430	126203817	-0.00433046	0.996545	1.00444	FALSE	FALSE
8220	ENSG00000229924	FAM90A26	4	p16.1	9170409	9176730	-0.00449331	0.996415	0.999747	FALSE	FALSE
8221	ENSG00000165389	SPTSSA	14	q13.1	34432789	34462356	-0.00540641	0.995686	0.999322	FALSE	FALSE
8222	ENSG00000198673	FAM19A2	12	q14.1	61708259	62279150	-0.00555814	0.995565	0.999322	FALSE	FALSE
8223	ENSG00000143353	LYPLAL1	1	q41	219173844	219212865	-0.00560577	0.995527	1.0054	FALSE	FALSE
8224	ENSG00000167653	PSCA	8	q24.3	142670308	142682724	-0.00576178	0.995403	0.999267	FALSE	FALSE
8225	ENSG00000106344	RBM28	7	q32.1	128297685	128343908	-0.00580877	0.995365	1.0055	FALSE	FALSE
8226	ENSG00000168671	UGT3A2	5	p13.2	36035017	36071358	-0.00639959	0.994894	0.998879	FALSE	FALSE
8227	ENSG00000124749	COL21A1	6	p12.1	56056590	56394094	-0.00646061	0.994845	1.0059	FALSE	FALSE
8228	ENSG00000154678	PDE1C	7	p14.3	31751179	32299329	-0.00658009	0.99475	0.998796	FALSE	FALSE
8229	ENSG00000149483	TMEM138	11	q12.2	61362001	61369509	-0.00667484	0.994674	0.998782	FALSE	FALSE
8230	ENSG00000070413	DGCR2	22	q11.21	19036282	19122454	-0.0066949	0.994658	0.998782	FALSE	FALSE
8231	ENSG00000115474	KCNJ13	2	q37.1	232766464	232776568	-0.00688887	0.994504	0.998733	FALSE	FALSE
8232	ENSG00000137948	BRDT	1	p22.1	91949371	92014426	-0.00689685	0.994497	0.998733	FALSE	FALSE
8233	ENSG00000214212	C19orf38	19	p13.2	10836575	10869790	-0.0071779	0.994273	0.998625	FALSE	FALSE
8234	ENSG00000108984	MAP2K6	17	q24.3	69414698	69553861	-0.00719298	0.994261	0.998625	FALSE	FALSE
8235	ENSG00000178172	SPINK6	5	q32	148202794	148215137	-0.00758561	0.993948	0.998544	FALSE	FALSE
8236	ENSG00000183527	PSMG1	21	q22.2	39174769	39183851	-0.00810836	0.993531	0.998242	FALSE	FALSE
8237	ENSG00000087502	ERGIC2	12	p11.22	29337352	29381189	-0.00849894	0.993219	1.00734	FALSE	FALSE
8238	ENSG00000083123	BCKDHB	6	q14.1	80106647	80346270	-0.00942038	0.992484	0.997508	FALSE	FALSE
8239	ENSG00000204519	ZNF551	19	q13.43	57681969	57717301	-0.0097017	0.992259	0.997463	FALSE	FALSE
8240	ENSG00000161640	SIGLEC11	19	q13.33	49948985	49961172	-0.00994503	0.992065	0.99733	FALSE	FALSE
8241	ENSG00000170276	HSPB2	11	q23.1	111912242	111914093	-0.0100159	0.992009	1.00842	FALSE	FALSE
8242	ENSG00000056972	TRAF3IP2	6	q21	111556454	111606278	-0.0100176	0.992007	0.99733	FALSE	FALSE
8243	ENSG00000148110	MFSD14B	9	q22.32	94374551	94461042	-0.0100862	0.991952	0.99733	FALSE	FALSE
8244	ENSG00000116771	AGMAT	1	p36.21	15572353	15585110	-0.0101831	0.991875	0.99733	FALSE	FALSE
8245	ENSG00000116688	MFN2	1	p36.22	11980181	12013514	-0.0102684	0.991807	0.99733	FALSE	FALSE
8246	ENSG00000010438	PRSS3	9	p13.3	33750466	33799231	-0.0102871	0.991792	0.99733	FALSE	FALSE
8247	ENSG00000074590	NUAK1	12	q23.3	106063340	106140033	-0.0103518	0.991741	0.99733	FALSE	FALSE
8248	ENSG00000163900	TMEM41A	3	q27.2	185476496	185499057	-0.0105059	0.991618	0.99733	FALSE	FALSE
8249	ENSG00000162623	TYW3	1	p31.1	74733152	74766678	-0.0109545	0.99126	0.997258	FALSE	FALSE
8250	ENSG00000002822	MAD1L1	7	p22.3	1815793	2233243	-0.0110663	0.991171	1.00915	FALSE	FALSE
8251	ENSG00000130592	LSP1	11	p15.5	1852970	1892267	-0.0112561	0.991019	1.00923	FALSE	FALSE
8252	ENSG00000131386	GALNT15	3	p25.1	16174649	16231992	-0.0113717	0.990927	0.997047	FALSE	FALSE
8253	ENSG00000141101	NOB1	16	q22.1	69741867	69754940	-0.0114846	0.990837	0.997018	FALSE	FALSE
8254	ENSG00000127366	TAS2R5	7	q34	141790217	141791367	-0.0115379	0.990794	0.997018	FALSE	FALSE
8255	ENSG00000107521	HPS1	10	q24.2	98416198	98446947	-0.0116255	0.990724	0.997018	FALSE	FALSE
8256	ENSG00000112406	HECA	6	q24.1	139135112	139180802	-0.0116476	0.990707	0.997018	FALSE	FALSE
8257	ENSG00000198604	BAZ1A	14	q13.2	34752731	34875647	-0.0117994	0.990586	0.997018	FALSE	FALSE
8258	ENSG00000173991	TCAP	17	q12	39664187	39666555	-0.0120112	0.990417	1.00977	FALSE	FALSE
8259	ENSG00000157578	LCA5L	21	q22.2	39405844	39445805	-0.0121493	0.990306	0.997018	FALSE	FALSE
8260	ENSG00000120324	PCDHB10	5	q31.3	141192353	141195642	-0.0124462	0.99007	1.01005	FALSE	FALSE
8261	ENSG00000183682	BMP8A	1	p34.3	39491646	39525935	-0.0125466	0.98999	0.996904	FALSE	FALSE
8262	ENSG00000172986	GXYLT2	3	p13	72888073	72998138	-0.0126114	0.989938	0.996904	FALSE	FALSE
8263	ENSG00000007202	KIAA0100	17	q11.2	28614440	28645454	-0.0129766	0.989646	0.996743	FALSE	FALSE
8264	ENSG00000189350	TOGARAM2	2	p23.2	28956611	29061373	-0.0131002	0.989548	0.996743	FALSE	FALSE
8265	ENSG00000170537	TMC7	16	p12.3	18983934	19063942	-0.0134114	0.9893	0.996702	FALSE	FALSE
8266	ENSG00000142207	URB1	21	q22.11	32311018	32393026	-0.0136245	0.98913	0.996654	FALSE	FALSE
8267	ENSG00000040341	STAU2	8	q21.11	73420369	73747708	-0.0141333	0.988724	0.996307	FALSE	FALSE
8268	ENSG00000170035	UBE2E3	2	q31.3	180967248	181076585	-0.0142334	0.988644	0.996288	FALSE	FALSE
8269	ENSG00000089169	RPH3A	12	q24.13	112570380	112898881	-0.0142521	0.988629	0.996288	FALSE	FALSE
8270	ENSG00000197540	GZMM	19	p13.3	544034	549924	-0.0144619	0.988462	0.996227	FALSE	FALSE
8271	ENSG00000133794	ARNTL	11	p15.3	13276652	13387266	-0.0145857	0.988363	0.996227	FALSE	FALSE
8272	ENSG00000182481	KPNA2	17	q24.2	68035519	68046842	-0.0151769	0.987891	0.995837	FALSE	FALSE
8273	ENSG00000170242	USP47	11	p15.3	11841423	11959323	-0.015665	0.987502	0.995506	FALSE	FALSE
8274	ENSG00000140600	SH3GL3	15	q25.2	83447228	83618743	-0.0158497	0.987354	0.995505	FALSE	FALSE
8275	ENSG00000144674	GOLGA4	3	p22.2	37243177	37366751	-0.0158729	0.987336	0.995505	FALSE	FALSE
8276	ENSG00000053747	LAMA3	18	q11.2	23689443	23956222	-0.0158958	0.987318	0.995505	FALSE	FALSE
8277	ENSG00000149743	TRPT1	11	q13.1	64223799	64226254	-0.0159448	0.987278	0.995505	FALSE	FALSE
8278	ENSG00000120733	KDM3B	5	q31.2	138352596	138437028	-0.0159898	0.987243	0.995505	FALSE	FALSE
8279	ENSG00000131778	CHD1L	1	q21.1	147242641	147295766	-0.0160283	0.987212	0.995505	FALSE	FALSE
8280	ENSG00000134962	KLB	4	p14	39406853	39451536	-0.0160897	0.987163	0.995505	FALSE	FALSE
8281	ENSG00000106346	USP42	7	p22.1	6104884	6161564	-0.0166124	0.986746	0.995505	FALSE	FALSE
8282	ENSG00000164972	C9orf24	9	p13.3	34379019	34397832	-0.0167811	0.986611	0.995505	FALSE	FALSE
8283	ENSG00000254997	KRTAP5-9	11	q13.4	71548418	71549553	-0.0168014	0.986595	0.995505	FALSE	FALSE
8284	ENSG00000079805	DNM2	19	p13.2	10718079	10833488	-0.0169814	0.986451	0.995495	FALSE	FALSE
8285	ENSG00000160392	C19orf47	19	q13.2	40319536	40348527	-0.0170412	0.986404	0.995495	FALSE	FALSE
8286	ENSG00000163141	BNIPL	1	q21.3	151036321	151047720	-0.0171602	0.986309	0.995474	FALSE	FALSE
8287	ENSG00000117020	AKT3	1	q44	243488233	243851079	-0.0174361	0.986089	0.995474	FALSE	FALSE
8288	ENSG00000121053	EPX	17	q22	58192737	58205174	-0.0174697	0.986062	0.995474	FALSE	FALSE
8289	ENSG00000213029	SPHAR	1	q42.13	229304857	229305504	-0.0176066	0.985953	0.995474	FALSE	FALSE
8290	ENSG00000125971	DYNLRB1	20	q11.22	34516409	34540958	-0.0176109	0.985949	0.995474	FALSE	FALSE
8291	ENSG00000085719	CPNE3	8	q21.3	86514427	86561498	-0.0181411	0.985526	0.995283	FALSE	FALSE
8292	ENSG00000120699	EXOSC8	13	q13.3	36998816	37009613	-0.0182914	0.985406	0.995283	FALSE	FALSE
8293	ENSG00000267314	AC104532.1	19	p13.3	5904841	5914707	-0.0183392	0.985368	0.995283	FALSE	FALSE
8294	ENSG00000159618	ADGRG5	16	q21	57542421	57591681	-0.0184486	0.985281	0.995283	FALSE	FALSE
8295	ENSG00000171992	SYNPO	5	q33.1	150601080	150659220	-0.0185588	0.985193	0.995273	FALSE	FALSE
8296	ENSG00000116685	KIAA2013	1	p36.22	11919591	11926428	-0.0186704	0.985104	0.995245	FALSE	FALSE
8297	ENSG00000163069	SGCB	4	q12	52020706	52038482	-0.0186747	0.985101	0.995245	FALSE	FALSE
8298	ENSG00000107897	ACBD5	10	p12.1	27195214	27242130	-0.0191532	0.984719	0.995041	FALSE	FALSE
8299	ENSG00000188800	TMCO2	1	p34.2	40245947	40251691	-0.0192394	0.98465	0.995041	FALSE	FALSE
8300	ENSG00000184937	WT1	11	p13	32387775	32435630	-0.0193301	0.984578	0.995041	FALSE	FALSE
8301	ENSG00000179456	ZBTB18	1	q44	244048939	244057476	-0.019462	0.984473	0.995041	FALSE	FALSE
8302	ENSG00000111142	METAP2	12	q22	95473520	95515839	-0.0194726	0.984464	0.995041	FALSE	FALSE
8303	ENSG00000054938	CHRDL2	11	q13.4	74696429	74731385	-0.0197152	0.984271	0.995041	FALSE	FALSE
8304	ENSG00000132382	MYBBP1A	17	p13.2	4538897	4555631	-0.019804	0.9842	0.995041	FALSE	FALSE
8305	ENSG00000176402	GJC3	7	q22.1	99923269	99929620	-0.0198408	0.98417	0.995041	FALSE	FALSE
8306	ENSG00000168546	GFRA2	8	p21.3	21690403	21812357	-0.0200452	0.984007	0.995041	FALSE	FALSE
8307	ENSG00000100575	TIMM9	14	q23.1	58408494	58427614	-0.0203307	0.98378	0.995041	FALSE	FALSE
8308	ENSG00000071127	WDR1	4	p16.1	10074339	10116949	-0.0203576	0.983758	0.995041	FALSE	FALSE
8309	ENSG00000172115	CYCS	7	p15.3	25120091	25125361	-0.0204654	0.983672	0.995041	FALSE	FALSE
8310	ENSG00000183914	DNAH2	17	p13.1	7717354	7833744	-0.0205265	0.983623	0.995041	FALSE	FALSE
8311	ENSG00000127074	RGS13	1	q31.2	192636138	192660306	-0.0209705	0.983269	0.995041	FALSE	FALSE
8312	ENSG00000187736	NHEJ1	2	q35	219075317	219160865	-0.021586	0.982778	0.994931	FALSE	FALSE
8313	ENSG00000174137	FAM53A	4	p16.3	1617915	1684302	-0.0218687	0.982553	0.994895	FALSE	FALSE
8314	ENSG00000163393	SLC22A15	1	p13.1	115976498	116070054	-0.0218711	0.982551	0.994895	FALSE	FALSE
8315	ENSG00000102580	DNAJC3	13	q32.1	95677139	95794989	-0.0219317	0.982502	0.994895	FALSE	FALSE
8316	ENSG00000154493	C10orf90	10	q26.2	126424997	126670446	-0.0224504	0.982089	0.994727	FALSE	FALSE
8317	ENSG00000163599	CTLA4	2	q33.2	203867771	203873965	-0.022649	0.98193	0.994629	FALSE	FALSE
8318	ENSG00000187555	USP7	16	p13.2	8892094	8964514	-0.0227474	0.981852	0.99462	FALSE	FALSE
8319	ENSG00000143318	CASQ1	1	q23.2	160190556	160201886	-0.0229544	0.981687	0.99462	FALSE	FALSE
8320	ENSG00000197183	NOL4L	20	q11.21	32443059	32585074	-0.0230721	0.981593	0.99462	FALSE	FALSE
8321	ENSG00000180785	OR51E1	11	p15.4	4643420	4655488	-0.0232937	0.981416	0.994602	FALSE	FALSE
8322	ENSG00000178217	SH2D4B	10	q23.1	80537902	80646560	-0.0235116	0.981242	0.994602	FALSE	FALSE
8323	ENSG00000178662	CSRNP3	2	q24.3	165469647	165689407	-0.0236979	0.981094	0.994585	FALSE	FALSE
8324	ENSG00000130517	PGPEP1	19	p13.11	18340587	18369950	-0.0242457	0.980657	0.994328	FALSE	FALSE
8325	ENSG00000132589	FLOT2	17	q11.2	28879335	28897679	-0.024446	0.980497	0.994228	FALSE	FALSE
8326	ENSG00000144712	CAND2	3	p25.2	12796472	12871916	-0.0244896	0.980462	0.994228	FALSE	FALSE
8327	ENSG00000144481	TRPM8	2	q37.1	233917398	234019522	-0.0246399	0.980342	0.994228	FALSE	FALSE
8328	ENSG00000162434	JAK1	1	p31.3	64833229	64966504	-0.0247746	0.980235	0.994209	FALSE	FALSE
8329	ENSG00000173436	MINOS1	1	p36.13	19484403	19629821	-0.0248663	0.980162	0.994208	FALSE	FALSE
8330	ENSG00000115318	LOXL3	2	p13.1	74532414	74555690	-0.0249445	0.980099	0.994208	FALSE	FALSE
8331	ENSG00000006282	SPATA20	17	q21.33	50543058	50555852	-0.0251751	0.979915	0.994195	FALSE	FALSE
8332	ENSG00000183662	FAM19A1	3	p14.1	68004216	68545625	-0.0256307	0.979552	0.994074	FALSE	FALSE
8333	ENSG00000147604	RPL7	8	q21.11	73290267	73295789	-0.0258044	0.979413	0.994057	FALSE	FALSE
8334	ENSG00000179833	SERTAD2	2	p14	64631621	64751005	-0.0258241	0.979398	0.994057	FALSE	FALSE
8335	ENSG00000188493	C19orf54	19	q13.2	40740856	40751553	-0.0262255	0.979077	0.993919	FALSE	FALSE
8336	ENSG00000101335	MYL9	20	q11.23	36541484	36551447	-0.026325	0.978998	0.993919	FALSE	FALSE
8337	ENSG00000134827	TCN1	11	q12.1	59852800	59866575	-0.0264944	0.978863	0.993887	FALSE	FALSE
8338	ENSG00000168594	ADAM29	4	q34.1	174829668	174978180	-0.0266536	0.978736	0.993865	FALSE	FALSE
8339	ENSG00000132740	IGHMBP2	11	q13.3	68903842	68940602	-0.0268514	0.978578	0.993828	FALSE	FALSE
8340	ENSG00000235568	NFAM1	22	q13.2	42380410	42432395	-0.0274437	0.978106	0.993596	FALSE	FALSE
8341	ENSG00000158106	RHPN1	8	q24.3	143368887	143384220	-0.0278086	0.977815	0.993487	FALSE	FALSE
8342	ENSG00000102189	EEA1	12	q22	92770637	92929331	-0.0279226	0.977724	0.993456	FALSE	FALSE
8343	ENSG00000114850	SSR3	3	q25.31	156540140	156555184	-0.0281245	0.977563	0.993456	FALSE	FALSE
8344	ENSG00000113739	STC2	5	q35.2	173314713	173329503	-0.0284668	0.97729	0.993456	FALSE	FALSE
8345	ENSG00000137642	SORL1	11	q24.1	121452203	121633693	-0.0286735	0.977125	0.993456	FALSE	FALSE
8346	ENSG00000128928	IVD	15	q15.1	40405795	40435947	-0.0286892	0.977112	0.993456	FALSE	FALSE
8347	ENSG00000145283	SLC10A6	4	q21.3	86823468	86849263	-0.029396	0.976549	0.993253	FALSE	FALSE
8348	ENSG00000012504	NR1H4	12	q23.1	100473708	100564413	-0.0294615	0.976497	0.993253	FALSE	FALSE
8349	ENSG00000114113	RBP2	3	q23	139452884	139480747	-0.0299494	0.976107	0.993143	FALSE	FALSE
8350	ENSG00000124574	ABCC10	6	p21.1	43427366	43450430	-0.0301363	0.975958	0.993143	FALSE	FALSE
8351	ENSG00000124593	AL365205.1	6	p21.1	41780349	41790141	-0.0303831	0.975762	0.993135	FALSE	FALSE
8352	ENSG00000100580	TMED8	14	q24.3	77335021	77377109	-0.0305207	0.975652	0.993116	FALSE	FALSE
8353	ENSG00000139908	TSSK4	14	q12	24205697	24208362	-0.0305677	0.975614	0.993116	FALSE	FALSE
8354	ENSG00000138709	LARP1B	4	q28.2	128061268	128222931	-0.0307818	0.975444	0.993116	FALSE	FALSE
8355	ENSG00000164949	GEM	8	q22.1	94249253	94262350	-0.0311757	0.975129	0.992942	FALSE	FALSE
8356	ENSG00000164744	SUN3	7	p12.3	47987148	48029119	-0.0315749	0.974811	0.992883	FALSE	FALSE
8357	ENSG00000120708	TGFBI	5	q31.1	136028895	136063818	-0.031621	0.974774	0.992883	FALSE	FALSE
8358	ENSG00000162613	FUBP1	1	p31.1	77944055	77979110	-0.0317026	0.974709	0.992883	FALSE	FALSE
8359	ENSG00000130881	LRP3	19	q13.11	33177603	33208867	-0.0317463	0.974674	0.992883	FALSE	FALSE
8360	ENSG00000176658	MYO1D	17	q11.2	32492522	32877177	-0.0317664	0.974658	0.992883	FALSE	FALSE
8361	ENSG00000186907	RTN4RL2	11	q12.1	57460549	57477534	-0.0320987	0.974393	0.992859	FALSE	FALSE
8362	ENSG00000005059	MCUB	4	q25	109560205	109688726	-0.0321485	0.974354	0.992859	FALSE	FALSE
8363	ENSG00000010278	CD9	12	p13.31	6199715	6238271	-0.0322376	0.974283	0.992859	FALSE	FALSE
8364	ENSG00000153563	CD8A	2	p11.2	86784610	86808396	-0.0323069	0.974227	0.992859	FALSE	FALSE
8365	ENSG00000162441	LZIC	1	p36.22	9922113	9943407	-0.0324791	0.97409	0.992798	FALSE	FALSE
8366	ENSG00000088876	ZNF343	20	p13	2481817	2524702	-0.0327914	0.973841	0.992606	FALSE	FALSE
8367	ENSG00000100722	ZC3H14	14	q31.3	88562909	88627596	-0.0333016	0.973434	0.992449	FALSE	FALSE
8368	ENSG00000184261	KCNK12	2	p16.3	47516581	47570939	-0.0333817	0.97337	0.992449	FALSE	FALSE
8369	ENSG00000189164	ZNF527	19	q13.12	37371061	37393066	-0.0336154	0.973184	0.992449	FALSE	FALSE
8370	ENSG00000178913	TAF7	5	q31.3	141260225	141320821	-0.0340507	0.972837	0.992449	FALSE	FALSE
8371	ENSG00000038945	MSR1	8	p22	16107878	16567490	-0.0342661	0.972665	0.992427	FALSE	FALSE
8372	ENSG00000137492	THAP12	11	q13.5	76349956	76380971	-0.0344029	0.972556	0.992427	FALSE	FALSE
8373	ENSG00000180353	HCLS1	3	q13.33	121631399	121660927	-0.0346611	0.97235	0.99239	FALSE	FALSE
8374	ENSG00000197181	PIWIL2	8	p21.3	22275297	22357563	-0.035229	0.971897	0.992137	FALSE	FALSE
8375	ENSG00000177169	ULK1	12	q24.33	131894651	131923167	-0.0356259	0.971581	0.992137	FALSE	FALSE
8376	ENSG00000144468	RHBDD1	2	q36.3	226835581	226999215	-0.0358851	0.971374	0.992078	FALSE	FALSE
8377	ENSG00000203797	DDO	6	q21	110391771	110415562	-0.0360152	0.97127	0.992034	FALSE	FALSE
8378	ENSG00000135341	MAP3K7	6	q15	90513573	90587045	-0.0360757	0.971222	0.992034	FALSE	FALSE
8379	ENSG00000163736	PPBP	4	q13.3	73987038	73988197	-0.036137	0.971173	0.992034	FALSE	FALSE
8380	ENSG00000144410	CPO	2	q33.3	206939554	206969474	-0.0362352	0.971095	0.992034	FALSE	FALSE
8381	ENSG00000197768	STPG3	9	q34.3	137251261	137253483	-0.0362566	0.971078	0.992034	FALSE	FALSE
8382	ENSG00000178295	GEN1	2	p24.2	17753858	17788941	-0.0364177	0.970949	0.992034	FALSE	FALSE
8383	ENSG00000188176	SMTNL2	17	p13.2	4583999	4608319	-0.0364699	0.970908	0.992034	FALSE	FALSE
8384	ENSG00000168427	KLHL30	2	q37.3	238138722	238152947	-0.036648	0.970766	0.992034	FALSE	FALSE
8385	ENSG00000144893	MED12L	3	q25.1	151085697	151437072	-0.0366586	0.970757	0.992034	FALSE	FALSE
8386	ENSG00000159723	AGRP	16	q22.1	67482571	67483813	-0.0374569	0.970121	0.991917	FALSE	FALSE
8387	ENSG00000104312	RIPK2	8	q21.3	89757747	89791063	-0.0378307	0.969823	0.991737	FALSE	FALSE
8388	ENSG00000197245	FAM110D	1	p36.11	26159020	26163962	-0.0380334	0.969661	0.991634	FALSE	FALSE
8389	ENSG00000144152	FBLN7	2	q13	112138385	112188216	-0.0387827	0.969064	0.991209	FALSE	FALSE
8390	ENSG00000168439	STIP1	11	q13.1	64185272	64204543	-0.038827	0.969028	0.991209	FALSE	FALSE
8391	ENSG00000105219	CNTD2	19	q13.2	40222208	40226697	-0.039169	0.968756	0.991143	FALSE	FALSE
8392	ENSG00000153064	BANK1	4	q24	101411286	102074812	-0.0392839	0.968664	0.991112	FALSE	FALSE
8393	ENSG00000137965	IFI44	1	p31.1	78649796	78664078	-0.0395277	0.96847	0.991037	FALSE	FALSE
8394	ENSG00000155868	MED7	5	q33.3	157137412	157159019	-0.0395384	0.968461	0.991037	FALSE	FALSE
8395	ENSG00000089280	FUS	16	p11.2	31180110	31194871	-0.0396851	0.968344	0.991034	FALSE	FALSE
8396	ENSG00000159871	LYPD5	19	q13.31	43795929	43827206	-0.0401746	0.967954	0.990856	FALSE	FALSE
8397	ENSG00000151729	SLC25A4	4	q35.1	185143241	185150382	-0.0402655	0.967881	0.990856	FALSE	FALSE
8398	ENSG00000102934	PLLP	16	q13	57248547	57284687	-0.0403308	0.967829	0.990856	FALSE	FALSE
8399	ENSG00000138028	CGREF1	2	p23.3	27098889	27119115	-0.0410595	0.967248	0.990597	FALSE	FALSE
8400	ENSG00000163935	SFMBT1	3	p21.1	52903572	53046750	-0.0415472	0.96686	0.990385	FALSE	FALSE
8401	ENSG00000155093	PTPRN2	7	q36.3	157539056	158587788	-0.0417771	0.966676	0.99026	FALSE	FALSE
8402	ENSG00000241839	PLEKHO2	15	q22.31	64841883	64868007	-0.0418994	0.966579	0.99026	FALSE	FALSE
8403	ENSG00000172403	SYNPO2	4	q26	118850688	119061247	-0.0420744	0.966439	0.99026	FALSE	FALSE
8404	ENSG00000145908	ZNF300	5	q33.1	150894392	150904983	-0.0423256	0.966239	0.99026	FALSE	FALSE
8405	ENSG00000169116	PARM1	4	q13.3	74933095	75050115	-0.042423	0.966161	0.99026	FALSE	FALSE
8406	ENSG00000105357	MYH14	19	q13.33	50188186	50310544	-0.0424271	0.966158	0.99026	FALSE	FALSE
8407	ENSG00000181218	HIST3H2A	1	q42.13	228456979	228457873	-0.0425193	0.966085	0.99026	FALSE	FALSE
8408	ENSG00000267001	AC006538.2	19	p13.3	2717769	2740048	-0.0428325	0.965835	0.99026	FALSE	FALSE
8409	ENSG00000107882	SUFU	10	q24.32	102503987	102633535	-0.0433716	0.965405	0.99026	FALSE	FALSE
8410	ENSG00000115317	HTRA2	2	p13.1	74529377	74533348	-0.0434534	0.96534	0.99026	FALSE	FALSE
8411	ENSG00000129219	PLD2	17	p13.2	4807096	4823434	-0.0436466	0.965186	0.99026	FALSE	FALSE
8412	ENSG00000100368	CSF2RB	22	q12.3	36913628	36940449	-0.0439067	0.964979	0.99026	FALSE	FALSE
8413	ENSG00000108826	MRPL27	17	q21.33	50367857	50373214	-0.044065	0.964853	0.99026	FALSE	FALSE
8414	ENSG00000187391	MAGI2	7	q21.11	78017057	79453574	-0.0441346	0.964797	0.99026	FALSE	FALSE
8415	ENSG00000140988	RPS2	16	p13.3	1962052	1964860	-0.0444763	0.964525	0.99026	FALSE	FALSE
8416	ENSG00000091542	ALKBH5	17	p11.2	18183078	18209954	-0.0444795	0.964522	0.99026	FALSE	FALSE
8417	ENSG00000049618	ARID1B	6	q25.3	156776020	157210779	-0.0445042	0.964503	0.99026	FALSE	FALSE
8418	ENSG00000166169	POLL	10	q24.32	101578882	101588270	-0.0445164	0.964493	0.99026	FALSE	FALSE
8419	ENSG00000203812	HIST2H2AA3	1	q21.2	149842188	149842736	-0.0447367	0.964317	0.99026	FALSE	FALSE
8420	ENSG00000133641	C12orf29	12	q21.32	88033846	88050160	-0.0449536	0.964144	0.99026	FALSE	FALSE
8421	ENSG00000064666	CNN2	19	p13.3	1026581	1039068	-0.0451208	0.964011	0.99026	FALSE	FALSE
8422	ENSG00000269404	SPIB	19	q13.33	50418938	50431313	-0.0451527	0.963986	0.99026	FALSE	FALSE
8423	ENSG00000105991	HOXA1	7	p15.2	27092993	27095996	-0.0451721	0.96397	0.99026	FALSE	FALSE
8424	ENSG00000182132	KCNIP1	5	q35.1	170353487	170736632	-0.0452665	0.963895	0.99026	FALSE	FALSE
8425	ENSG00000172216	CEBPB	20	q13.13	50190734	50192689	-0.0453915	0.963795	0.99026	FALSE	FALSE
8426	ENSG00000162747	FCGR3B	1	q23.3	161623196	161631963	-0.0455615	0.96366	0.99026	FALSE	FALSE
8427	ENSG00000139971	ARMH4	14	q23.1	57999735	58298139	-0.0457714	0.963492	0.99026	FALSE	FALSE
8428	ENSG00000104371	DKK4	8	p11.21	42374068	42377232	-0.0458216	0.963452	0.99026	FALSE	FALSE
8429	ENSG00000185442	FAM174B	15	q26.1	92617443	92809884	-0.0458839	0.963403	0.99026	FALSE	FALSE
8430	ENSG00000002746	HECW1	7	p14.1	43112599	43566001	-0.0459055	0.963386	0.99026	FALSE	FALSE
8431	ENSG00000110619	CARS	11	p15.4	3000922	3057613	-0.0459674	0.963336	0.99026	FALSE	FALSE
8432	ENSG00000148331	ASB6	9	q34.11	129634604	129642169	-0.0459826	0.963324	0.99026	FALSE	FALSE
8433	ENSG00000165886	UBTD1	10	q24.1	97498868	97571209	-0.0460762	0.963249	0.99026	FALSE	FALSE
8434	ENSG00000153827	TRIP12	2	q36.3	229763838	229923239	-0.0460891	0.963239	0.99026	FALSE	FALSE
8435	ENSG00000112290	WASF1	6	q21	110099819	110180004	-0.0462072	0.963145	0.99026	FALSE	FALSE
8436	ENSG00000141527	CARD14	17	q25.3	80169992	80209331	-0.0463477	0.963033	0.99026	FALSE	FALSE
8437	ENSG00000112902	SEMA5A	5	p15.31	9035026	9546075	-0.0471883	0.962363	0.99026	FALSE	FALSE
8438	ENSG00000087258	GNAO1	16	q13	56191347	56357457	-0.0473717	0.962217	0.99026	FALSE	FALSE
8439	ENSG00000198785	GRIN3A	9	q31.1	101569353	101738580	-0.0475362	0.962086	0.99026	FALSE	FALSE
8440	ENSG00000112234	FBXL4	6	q16.2	98868538	98948006	-0.0483517	0.961436	0.990121	FALSE	FALSE
8441	ENSG00000161850	KRT82	12	q13.13	52393931	52406355	-0.0484778	0.961335	0.990121	FALSE	FALSE
8442	ENSG00000236980	C3orf84	3	p21.31	49177632	49191858	-0.0487405	0.961126	0.990112	FALSE	FALSE
8443	ENSG00000166741	NNMT	11	q23.2	114257787	114313285	-0.0487665	0.961105	0.990112	FALSE	FALSE
8444	ENSG00000116871	MAP7D1	1	p34.3	36155579	36180849	-0.0489262	0.960978	0.990088	FALSE	FALSE
8445	ENSG00000155858	LSM11	5	q33.3	157743695	157760709	-0.0489332	0.960973	0.990088	FALSE	FALSE
8446	ENSG00000176396	EID2	19	q13.2	39538705	39540333	-0.0490974	0.960842	0.990088	FALSE	FALSE
8447	ENSG00000160183	TMPRSS3	21	q22.3	42371837	42396846	-0.0494735	0.960542	0.989951	FALSE	FALSE
8448	ENSG00000067082	KLF6	10	p15.2	3775996	3785281	-0.0496335	0.960414	0.989882	FALSE	FALSE
8449	ENSG00000228049	POLR2J2	7	q22.1	102665368	102671629	-0.0505523	0.959682	0.989691	FALSE	FALSE
8450	ENSG00000115750	TAF1B	2	p25.1	9843354	9934416	-0.0512442	0.959131	0.989373	FALSE	FALSE
8451	ENSG00000213199	ASIC3	7	q36.1	151048292	151052756	-0.0513795	0.959023	0.989373	FALSE	FALSE
8452	ENSG00000087095	NLK	17	q11.2	28041737	28196381	-0.0522432	0.958335	0.988939	FALSE	FALSE
8453	ENSG00000115884	SDC1	2	p24.1	20200797	20225433	-0.0522989	0.95829	0.988939	FALSE	FALSE
8454	ENSG00000180357	ZNF609	15	q22.31	64460742	64686068	-0.0523419	0.958256	0.988939	FALSE	FALSE
8455	ENSG00000100554	ATP6V1D	14	q23.3	67294371	67360265	-0.0524563	0.958165	0.988939	FALSE	FALSE
8456	ENSG00000145075	CCDC39	3	q26.33	180614008	180870933	-0.0525372	0.958101	0.988939	FALSE	FALSE
8457	ENSG00000129646	QRICH2	17	q25.1	76274049	76307998	-0.0526135	0.95804	0.988939	FALSE	FALSE
8458	ENSG00000133065	SLC41A1	1	q32.1	205789093	205813748	-0.0528853	0.957823	0.988939	FALSE	FALSE
8459	ENSG00000171863	RPS7	2	p25.3	3575205	3580920	-0.0535511	0.957293	0.988855	FALSE	FALSE
8460	ENSG00000168038	ULK4	3	p22.1	41246599	41962430	-0.0540268	0.956914	0.988625	FALSE	FALSE
8461	ENSG00000131148	EMC8	16	q24.1	85771758	85799608	-0.0542025	0.956774	0.988625	FALSE	FALSE
8462	ENSG00000196605	ZNF846	19	p13.2	9751993	9793180	-0.0543861	0.956628	0.988543	FALSE	FALSE
8463	ENSG00000198754	OXCT2	1	p34.2	39769523	39771348	-0.0545264	0.956516	0.988491	FALSE	FALSE
8464	ENSG00000183569	SERHL2	22	q13.2	42553617	42574382	-0.0546115	0.956448	0.988483	FALSE	FALSE
8465	ENSG00000184731	FAM110C	2	p25.3	38814	46870	-0.0558238	0.955482	0.987798	FALSE	FALSE
8466	ENSG00000257949	TEN1	17	q25.1	75979220	76000586	-0.0558699	0.955445	0.987798	FALSE	FALSE
8467	ENSG00000177613	CSTF2T	10	q21.1	51695487	51699591	-0.0564003	0.955023	0.987637	FALSE	FALSE
8468	ENSG00000188624	IGFL3	19	q13.32	46120071	46124674	-0.0565666	0.95489	0.987587	FALSE	FALSE
8469	ENSG00000138279	ANXA7	10	q22.2	73375101	73414076	-0.0566387	0.954833	0.987587	FALSE	FALSE
8470	ENSG00000141401	IMPA2	18	p11.21	11981025	12030883	-0.0566847	0.954796	0.987587	FALSE	FALSE
8471	ENSG00000178149	DALRD3	3	p21.31	49015488	49022293	-0.0567015	0.954783	0.987587	FALSE	FALSE
8472	ENSG00000119616	FCF1	14	q24.3	74713144	74738620	-0.0570648	0.954494	0.987532	FALSE	FALSE
8473	ENSG00000106392	C1GALT1	7	p22.1	7156934	7248651	-0.0574308	0.954202	0.987457	FALSE	FALSE
8474	ENSG00000126856	PRDM7	16	q24.3	90056566	90092072	-0.0575511	0.954106	0.987441	FALSE	FALSE
8475	ENSG00000154025	SLC5A10	17	p11.2	18950345	19022595	-0.0578237	0.953889	0.987314	FALSE	FALSE
8476	ENSG00000068654	POLR1A	2	p11.2	86020216	86106155	-0.0584561	0.953385	0.987009	FALSE	FALSE
8477	ENSG00000178381	ZFAND2A	7	p22.3	1152071	1160759	-0.0586283	0.953248	0.986929	FALSE	FALSE
8478	ENSG00000112214	FHL5	6	q16.1	96562548	96616636	-0.0589648	0.95298	0.986715	FALSE	FALSE
8479	ENSG00000128641	MYO1B	2	q32.3	191245185	191425389	-0.0596311	0.952449	0.986353	FALSE	FALSE
8480	ENSG00000180537	RNF182	6	p23	13924446	13980302	-0.0597963	0.952318	0.986353	FALSE	FALSE
8481	ENSG00000144730	IL17RD	3	p14.3	57089982	57170306	-0.0602789	0.951934	0.986258	FALSE	FALSE
8482	ENSG00000156990	RPUSD3	3	p25.3	9837849	9844602	-0.0608544	0.951475	0.985971	FALSE	FALSE
8483	ENSG00000106415	GLCCI1	7	p21.3	7968794	8094272	-0.0608722	0.951461	0.985971	FALSE	FALSE
8484	ENSG00000168411	RFWD3	16	q23.1	74621394	74666881	-0.0609187	0.951424	0.985971	FALSE	FALSE
8485	ENSG00000145901	TNIP1	5	q33.1	151029945	151093577	-0.0609424	0.951405	0.985971	FALSE	FALSE
8486	ENSG00000133246	PRAM1	19	p13.2	8490056	8503112	-0.0610831	0.951293	0.985971	FALSE	FALSE
8487	ENSG00000122882	ECD	10	q22.2	73130155	73169055	-0.0611272	0.951258	0.985971	FALSE	FALSE
8488	ENSG00000038210	PI4K2B	4	p15.2	25233975	25279092	-0.0611648	0.951228	0.985971	FALSE	FALSE
8489	ENSG00000212724	KRTAP2-3	17	q21.2	41059240	41060114	-0.0615076	0.950955	0.985971	FALSE	FALSE
8490	ENSG00000171444	MCC	5	q22.2	113022099	113488830	-0.0617312	0.950777	0.985874	FALSE	FALSE
8491	ENSG00000073670	ADAM11	17	q21.31	44759031	44781846	-0.0618096	0.950714	0.985872	FALSE	FALSE
8492	ENSG00000204967	PCDHA4	5	q31.3	140806929	141012344	-0.0618996	0.950643	0.985861	FALSE	FALSE
8493	ENSG00000163320	CGGBP1	3	p11.1	88051944	88149885	-0.0621803	0.950419	0.985695	FALSE	FALSE
8494	ENSG00000168970	JMJD7-PLA2G4B	15	q15.1	41828095	41848155	-0.0625726	0.950107	0.985493	FALSE	FALSE
8495	ENSG00000146802	TMEM168	7	q31.1	112762382	112790592	-0.0627762	0.949945	0.985398	FALSE	FALSE
8496	ENSG00000125107	CNOT1	16	q21	58519951	58629886	-0.0627909	0.949933	0.985398	FALSE	FALSE
8497	ENSG00000188738	FSIP2	2	q32.1	185738895	185833290	-0.0628832	0.949859	0.985398	FALSE	FALSE
8498	ENSG00000171723	GPHN	14	q23.3	66507407	67181803	-0.063278	0.949545	0.985398	FALSE	FALSE
8499	ENSG00000157036	EXOG	3	p22.2	38496127	38542161	-0.0633965	0.949451	0.985398	FALSE	FALSE
8500	ENSG00000198105	ZNF248	10	p11.21	37776526	37858106	-0.0637713	0.949152	0.985256	FALSE	FALSE
8501	ENSG00000163377	FAM19A4	3	p14.1	68731766	68953297	-0.0642424	0.948777	0.985055	FALSE	FALSE
8502	ENSG00000158077	NLRP14	11	p15.4	7020446	7071308	-0.064811	0.948324	0.984773	FALSE	FALSE
8503	ENSG00000263809	AC135178.2	17	p13.1	8368638	8383187	-0.064966	0.948201	0.984708	FALSE	FALSE
8504	ENSG00000158623	COPG2	7	q32.2	130506238	130668748	-0.0649761	0.948193	0.984708	FALSE	FALSE
8505	ENSG00000159713	TPPP3	16	q22.1	67389809	67393535	-0.0650909	0.948102	0.984708	FALSE	FALSE
8506	ENSG00000143674	MAP3K21	1	q42.2	233327768	233385148	-0.0655007	0.947775	0.984582	FALSE	FALSE
8507	ENSG00000134046	MBD2	18	q21.2	54151601	54224788	-0.0657568	0.947571	0.984582	FALSE	FALSE
8508	ENSG00000242616	GNG10	9	q31.3	111661335	111670246	-0.0662587	0.947172	0.984557	FALSE	FALSE
8509	ENSG00000242689	CNTF	11	q12.1	58622673	58625733	-0.0664286	0.947037	0.984557	FALSE	FALSE
8510	ENSG00000231256	CFAP97D1	17	q21.31	43780435	43787612	-0.0666136	0.946889	0.984557	FALSE	FALSE
8511	ENSG00000065357	DGKA	12	q13.2	55927319	55954027	-0.0671203	0.946486	0.984307	FALSE	FALSE
8512	ENSG00000057019	DCBLD2	3	q12.1	98795941	98901689	-0.0672608	0.946374	0.984307	FALSE	FALSE
8513	ENSG00000161649	CD300LG	17	q21.31	43847148	43863629	-0.067431	0.946239	0.984238	FALSE	FALSE
8514	ENSG00000174123	TLR10	4	p14	38772239	38782990	-0.0678128	0.945935	0.984173	FALSE	FALSE
8515	ENSG00000103152	MPG	16	p13.3	77007	85853	-0.0681155	0.945694	0.984072	FALSE	FALSE
8516	ENSG00000128891	CCDC32	15	q15.1	40528683	40565057	-0.0681735	0.945648	0.984072	FALSE	FALSE
8517	ENSG00000198003	CCDC151	19	p13.2	11420604	11435782	-0.0684756	0.945407	0.984001	FALSE	FALSE
8518	ENSG00000175279	CENPS	1	p36.22	10430443	10442809	-0.0687811	0.945164	0.98387	FALSE	FALSE
8519	ENSG00000140905	GCSH	16	q23.2	81081938	81096425	-0.0693942	0.944676	0.983579	FALSE	FALSE
8520	ENSG00000185305	ARL15	5	q11.2	53883945	54310582	-0.0693971	0.944674	0.983579	FALSE	FALSE
8521	ENSG00000198542	ITGBL1	13	q33.1	101452593	101720856	-0.0694518	0.94463	0.983579	FALSE	FALSE
8522	ENSG00000206557	TRIM71	3	p22.3	32818018	32897826	-0.0695782	0.944529	0.983579	FALSE	FALSE
8523	ENSG00000148308	GTF3C5	9	q34.13	133030675	133058503	-0.0698973	0.944275	0.983515	FALSE	FALSE
8524	ENSG00000163939	PBRM1	3	p21.1	52545352	52685917	-0.0701044	0.944111	0.983406	FALSE	FALSE
8525	ENSG00000172663	TMEM134	11	q13.2	67461710	67469272	-0.0704535	0.943833	0.983305	FALSE	FALSE
8526	ENSG00000171603	CLSTN1	1	p36.22	9729026	9824526	-0.0704594	0.943828	0.983305	FALSE	FALSE
8527	ENSG00000127993	RBM48	7	q21.2	92528773	92538005	-0.0707495	0.943597	0.983185	FALSE	FALSE
8528	ENSG00000104848	KCNA7	19	q13.33	49067418	49072941	-0.0709045	0.943474	0.983185	FALSE	FALSE
8529	ENSG00000183665	TRMT12	8	q24.13	124450820	124462150	-0.0710726	0.94334	0.983185	FALSE	FALSE
8530	ENSG00000182117	NOP10	15	q14	34341713	34343177	-0.0711382	0.943288	0.983185	FALSE	FALSE
8531	ENSG00000249471	ZNF324B	19	q13.43	58451604	58457833	-0.07137	0.943103	0.983185	FALSE	FALSE
8532	ENSG00000091436	MAP3K20	2	q31.1	173075435	173268010	-0.0714744	0.94302	0.983185	FALSE	FALSE
8533	ENSG00000185716	MOSMO	16	p12.2	22007638	22087534	-0.0717032	0.942838	0.983086	FALSE	FALSE
8534	ENSG00000111780	AL021546.1	12	q24.31	120438198	120460006	-0.0721319	0.942497	0.982919	FALSE	FALSE
8535	ENSG00000181626	ANKRD62	18	p11.21	12093853	12129749	-0.0723123	0.942353	0.982832	FALSE	FALSE
8536	ENSG00000235711	ANKRD34C	15	q25.1	79293285	79298235	-0.0723323	0.942337	0.982832	FALSE	FALSE
8537	ENSG00000112031	MTRF1L	6	q25.2	152987362	153002685	-0.0729709	0.941829	0.982663	FALSE	FALSE
8538	ENSG00000105048	TNNT1	19	q13.42	55132794	55149354	-0.0730695	0.941751	0.982644	FALSE	FALSE
8539	ENSG00000119242	CCDC92	12	q24.31	123918660	123972831	-0.0732122	0.941637	0.982589	FALSE	FALSE
8540	ENSG00000170949	ZNF160	19	q13.42	53066606	53103436	-0.0735281	0.941386	0.982452	FALSE	FALSE
8541	ENSG00000114395	CYB561D2	3	p21.31	50350695	50358460	-0.0739577	0.941044	0.982221	FALSE	FALSE
8542	ENSG00000261609	GAN	16	q23.2	81314947	81390884	-0.0743066	0.940766	0.982057	FALSE	FALSE
8543	ENSG00000005175	RPAP3	12	q13.11	47661249	47706061	-0.0748226	0.940356	0.981918	FALSE	FALSE
8544	ENSG00000025796	SEC63	6	q21	107867756	107958189	-0.0751099	0.940127	0.981889	FALSE	FALSE
8545	ENSG00000163216	SPRR2D	1	q21.3	153039725	153041931	-0.0754529	0.939854	0.981683	FALSE	FALSE
8546	ENSG00000144476	ACKR3	2	q37.3	236567787	236582358	-0.0754736	0.939838	0.981683	FALSE	FALSE
8547	ENSG00000163823	CCR1	3	p21.31	46201709	46208396	-0.0754755	0.939836	0.981683	FALSE	FALSE
8548	ENSG00000127419	TMEM175	4	p16.3	932387	958656	-0.0758394	0.939547	0.981683	FALSE	FALSE
8549	ENSG00000079156	OSBPL6	2	q31.2	178194481	178402891	-0.0759881	0.939429	0.981667	FALSE	FALSE
8550	ENSG00000113209	PCDHB5	5	q31.3	141135218	141138625	-0.0762115	0.939251	0.981667	FALSE	FALSE
8551	ENSG00000173786	CNP	17	q21.2	41966741	41977731	-0.0763098	0.939173	0.981667	FALSE	FALSE
8552	ENSG00000152592	DMP1	4	q22.1	87650307	87664361	-0.0770414	0.938591	0.981484	FALSE	FALSE
8553	ENSG00000167895	TMC8	17	q25.3	78130770	78142968	-0.0774844	0.938238	0.981304	FALSE	FALSE
8554	ENSG00000108064	TFAM	10	q21.1	58385022	58399221	-0.0775186	0.938211	0.981304	FALSE	FALSE
8555	ENSG00000134283	PPHLN1	12	q12	42238447	42459715	-0.0775802	0.938162	0.981304	FALSE	FALSE
8556	ENSG00000165501	LRR1	14	q21.3	49598697	49614672	-0.0778011	0.937986	0.981293	FALSE	FALSE
8557	ENSG00000182141	ZNF708	19	p12	21291160	21329425	-0.0781359	0.93772	0.98114	FALSE	FALSE
8558	ENSG00000087274	ADD1	4	p16.3	2843857	2930076	-0.0783084	0.937583	0.98106	FALSE	FALSE
8559	ENSG00000175727	MLXIP	12	q24.31	122078722	122147347	-0.078443	0.937476	0.981011	FALSE	FALSE
8560	ENSG00000066027	PPP2R5A	1	q32.3	212285537	212361863	-0.0785914	0.937358	0.98095	FALSE	FALSE
8561	ENSG00000125505	MBOAT7	19	q13.42	54173412	54189882	-0.0787573	0.937226	0.98095	FALSE	FALSE
8562	ENSG00000183765	CHEK2	22	q12.1	28687743	28742422	-0.0787603	0.937223	0.98095	FALSE	FALSE
8563	ENSG00000203326	ZNF525	19	q13.42	53365693	53392217	-0.0790903	0.936961	0.980923	FALSE	FALSE
8564	ENSG00000107611	CUBN	10	p13	16823966	17129817	-0.0793724	0.936736	0.980917	FALSE	FALSE
8565	ENSG00000168101	NUDT16L1	16	p13.3	4693694	4695859	-0.0794827	0.936649	0.980917	FALSE	FALSE
8566	ENSG00000006747	SCIN	7	p21.3	12570577	12660179	-0.0795129	0.936625	0.980917	FALSE	FALSE
8567	ENSG00000155714	PDZD9	16	p12.2	21983865	22001110	-0.0797244	0.936456	0.980917	FALSE	FALSE
8568	ENSG00000233198	RNF224	9	q34.3	137227271	137229638	-0.0797832	0.93641	0.980917	FALSE	FALSE
8569	ENSG00000183137	CEP57L1	6	q21	109095110	109163932	-0.079911	0.936308	0.980917	FALSE	FALSE
8570	ENSG00000133627	ACTR3B	7	q36.1	152759749	152855378	-0.0800914	0.936165	0.980899	FALSE	FALSE
8571	ENSG00000267909	CCDC177	14	q24.1	69569816	69574837	-0.0804337	0.935892	0.98074	FALSE	FALSE
8572	ENSG00000162438	CTRC	1	p36.21	15438439	15449242	-0.0808104	0.935593	0.980489	FALSE	FALSE
8573	ENSG00000111816	FRK	6	q22.1	115931149	116060758	-0.0814126	0.935114	0.980113	FALSE	FALSE
8574	ENSG00000165124	SVEP1	9	q31.3	110365251	110579880	-0.0814859	0.935056	0.980113	FALSE	FALSE
8575	ENSG00000235173	HGH1	8	q24.3	144137769	144140843	-0.081828	0.934784	0.97998	FALSE	FALSE
8576	ENSG00000149476	TKFC	11	q12.2	61333210	61353295	-0.0820219	0.934629	0.97992	FALSE	FALSE
8577	ENSG00000126467	TSKS	19	q13.33	49739753	49763330	-0.0820245	0.934627	0.97992	FALSE	FALSE
8578	ENSG00000135373	EHF	11	p13	34621093	34661057	-0.0820378	0.934617	0.97992	FALSE	FALSE
8579	ENSG00000136982	DSCC1	8	q24.12	119833976	119856010	-0.0823145	0.934397	0.97992	FALSE	FALSE
8580	ENSG00000203852	HIST2H3A	1	q21.2	149852619	149854274	-0.0829598	0.933884	0.979832	FALSE	FALSE
8581	ENSG00000114770	ABCC5	3	q27.1	183919934	184018015	-0.0834151	0.933522	0.979515	FALSE	FALSE
8582	ENSG00000160972	PPP1R16A	8	q24.3	144477969	144502121	-0.0835489	0.933415	0.979496	FALSE	FALSE
8583	ENSG00000131730	CKMT2	5	q14.1	81233285	81266397	-0.0837015	0.933294	0.979496	FALSE	FALSE
8584	ENSG00000130876	SLC7A10	19	q13.11	33208664	33225850	-0.0838384	0.933185	0.979496	FALSE	FALSE
8585	ENSG00000091640	SPAG7	17	p13.2	4959226	4967872	-0.0844652	0.932687	0.979214	FALSE	FALSE
8586	ENSG00000164919	COX6C	8	q22.2	99873200	99894062	-0.0845141	0.932648	0.979214	FALSE	FALSE
8587	ENSG00000134258	VTCN1	1	p12	117143587	117210960	-0.0846033	0.932577	0.979214	FALSE	FALSE
8588	ENSG00000042062	RIPOR3	20	q13.13	50586108	50691528	-0.0846154	0.932567	0.979214	FALSE	FALSE
8589	ENSG00000177963	RIC8A	11	p15.5	207511	215113	-0.0846861	0.932511	0.979214	FALSE	FALSE
8590	ENSG00000184939	ZFP90	16	q22.1	68530090	68576072	-0.0847987	0.932421	0.979214	FALSE	FALSE
8591	ENSG00000135821	GLUL	1	q25.3	182381704	182392206	-0.0850011	0.932261	0.979214	FALSE	FALSE
8592	ENSG00000132485	ZRANB2	1	p31.1	71063291	71081297	-0.0850172	0.932248	0.979214	FALSE	FALSE
8593	ENSG00000099817	POLR2E	19	p13.3	1086579	1095380	-0.0855242	0.931845	0.979214	FALSE	FALSE
8594	ENSG00000141665	FBXO15	18	q22.3	74073353	74147865	-0.0857477	0.931667	0.979209	FALSE	FALSE
8595	ENSG00000111237	VPS29	12	q24.11	110491097	110502117	-0.0858307	0.931601	0.979203	FALSE	FALSE
8596	ENSG00000176903	PNMA1	14	q24.3	73711783	73714372	-0.0859623	0.931496	0.979203	FALSE	FALSE
8597	ENSG00000116649	SRM	1	p36.22	11054584	11060024	-0.0859677	0.931492	0.979203	FALSE	FALSE
8598	ENSG00000160293	VAV2	9	q34.2	133761894	133992604	-0.0859975	0.931468	0.979203	FALSE	FALSE
8599	ENSG00000156006	NAT2	8	p22	18391245	18401218	-0.0863735	0.93117	0.979065	FALSE	FALSE
8600	ENSG00000249915	PDCD6	5	p15.33	271621	353856	-0.0866361	0.930961	0.978972	FALSE	FALSE
8601	ENSG00000173402	DAG1	3	p21.31	49468703	49535618	-0.0867402	0.930878	0.978948	FALSE	FALSE
8602	ENSG00000167552	TUBA1A	12	q13.12	49184796	49189324	-0.0869141	0.93074	0.978866	FALSE	FALSE
8603	ENSG00000137463	MGARP	4	q31.1	139266163	139280338	-0.0871367	0.930563	0.978866	FALSE	FALSE
8604	ENSG00000215252	GOLGA8B	15	q14	34525207	34588503	-0.0871674	0.930538	0.978866	FALSE	FALSE
8605	ENSG00000075461	CACNG4	17	q24.2	66964910	67033398	-0.0872614	0.930464	0.978866	FALSE	FALSE
8606	ENSG00000115194	SLC30A3	2	p23.3	27253684	27275817	-0.0874169	0.93034	0.978866	FALSE	FALSE
8607	ENSG00000124203	ZNF831	20	q13.32	59123381	59259113	-0.0875024	0.930272	0.978866	FALSE	FALSE
8608	ENSG00000004866	ST7	7	q31.2	116953238	117230103	-0.0876821	0.930129	0.978866	FALSE	FALSE
8609	ENSG00000079313	REXO1	19	p13.3	1815246	1848463	-0.0878928	0.929962	0.978866	FALSE	FALSE
8610	ENSG00000189067	LITAF	16	p13.13	11547722	11636381	-0.087915	0.929944	0.978866	FALSE	FALSE
8611	ENSG00000152642	GPD1L	3	p22.3	32105689	32168713	-0.0882229	0.9297	0.978783	FALSE	FALSE
8612	ENSG00000100129	EIF3L	22	q13.1	37848868	37889407	-0.0886632	0.92935	0.978604	FALSE	FALSE
8613	ENSG00000185808	PIGP	21	q22.13	37059170	37073170	-0.0886921	0.929327	0.978604	FALSE	FALSE
8614	ENSG00000119227	PIGZ	3	q29	196946343	196969060	-0.088752	0.929279	0.978604	FALSE	FALSE
8615	ENSG00000138083	SIX3	2	p21	44941898	44946077	-0.0890508	0.929042	0.97847	FALSE	FALSE
8616	ENSG00000188921	HACD4	9	p21.3	20999515	21031636	-0.0896645	0.928554	0.978146	FALSE	FALSE
8617	ENSG00000268614	AC008878.2	19	p13.2	7533595	7540059	-0.0907587	0.927684	0.977482	FALSE	FALSE
8618	ENSG00000049239	H6PD	1	p36.22	9234775	9271337	-0.0910584	0.927446	0.977431	FALSE	FALSE
8619	ENSG00000183605	SFXN4	10	q26.11	119140767	119165667	-0.0924955	0.926304	0.97663	FALSE	FALSE
8620	ENSG00000141404	GNAL	18	p11.21	11688956	11885685	-0.0925644	0.92625	0.97663	FALSE	FALSE
8621	ENSG00000134508	CABLES1	18	q11.2	23134564	23260467	-0.0929952	0.925907	0.976368	FALSE	FALSE
8622	ENSG00000074266	EED	11	q14.2	86244544	86278813	-0.0930596	0.925856	0.976368	FALSE	FALSE
8623	ENSG00000167535	CACNB3	12	q13.12	48813794	48828941	-0.0931359	0.925796	0.976368	FALSE	FALSE
8624	ENSG00000143847	PPFIA4	1	q32.1	203026498	203078740	-0.0935238	0.925487	0.97636	FALSE	FALSE
8625	ENSG00000221874	ZNF816-ZNF321P	19	q13.41	52928475	52962823	-0.0935435	0.925472	0.97636	FALSE	FALSE
8626	ENSG00000133302	SLF1	5	q15	94618347	94739436	-0.0935645	0.925455	0.97636	FALSE	FALSE
8627	ENSG00000048540	LMO3	12	p12.3	16548373	16610594	-0.0935821	0.925441	0.97636	FALSE	FALSE
8628	ENSG00000197355	UAP1L1	9	q34.3	137077501	137084539	-0.0938531	0.925226	0.976344	FALSE	FALSE
8629	ENSG00000136478	TEX2	17	q23.3	64147227	64263301	-0.093863	0.925218	0.976344	FALSE	FALSE
8630	ENSG00000144229	THSD7B	2	q22.1	136765545	137677717	-0.0939444	0.925153	0.976344	FALSE	FALSE
8631	ENSG00000142949	PTPRF	1	p34.2	43525187	43623666	-0.0940119	0.9251	0.976344	FALSE	FALSE
8632	ENSG00000159239	AC005041.1	2	p13.1	74393836	74421662	-0.0941777	0.924968	0.976344	FALSE	FALSE
8633	ENSG00000168566	SNRNP48	6	p24.3	7590199	7611967	-0.0942192	0.924935	0.976344	FALSE	FALSE
8634	ENSG00000143164	DCAF6	1	q24.2	167935783	168075843	-0.0946296	0.924609	0.976344	FALSE	FALSE
8635	ENSG00000184305	CCSER1	4	q22.1	90127535	91601913	-0.0946331	0.924606	0.976344	FALSE	FALSE
8636	ENSG00000177752	YIPF7	4	p12	44622065	44678556	-0.0949435	0.92436	0.976316	FALSE	FALSE
8637	ENSG00000007933	FMO3	1	q24.3	171090877	171117819	-0.0952144	0.924145	0.976152	FALSE	FALSE
8638	ENSG00000178562	CD28	2	q33.2	203706475	203738912	-0.0952901	0.924084	0.976152	FALSE	FALSE
8639	ENSG00000173404	INSM1	20	p11.23	20368121	20370949	-0.0953366	0.924048	0.976152	FALSE	FALSE
8640	ENSG00000170290	SLN	11	q22.3	107707378	107719693	-0.0956202	0.923822	0.976064	FALSE	FALSE
8641	ENSG00000114786	ABHD14A-ACY1	3	p21.2	51974706	51989183	-0.0957936	0.923685	0.976016	FALSE	FALSE
8642	ENSG00000103811	CTSH	15	q25.1	78921058	78949574	-0.0959113	0.923591	0.97601	FALSE	FALSE
8643	ENSG00000227345	PARG	10	q11.23	49818279	49970203	-0.0960131	0.92351	0.97601	FALSE	FALSE
8644	ENSG00000162601	MYSM1	1	p32.1	58654739	58700092	-0.0971193	0.922632	0.975376	FALSE	FALSE
8645	ENSG00000180098	TRNAU1AP	1	p35.3	28553085	28578545	-0.0974177	0.922395	0.975315	FALSE	FALSE
8646	ENSG00000258315	C17orf49	17	p13.1	7014495	7017525	-0.0978766	0.92203	0.975244	FALSE	FALSE
8647	ENSG00000153802	TMPRSS11D	4	q13.2	67820876	67884032	-0.0979333	0.921985	0.975244	FALSE	FALSE
8648	ENSG00000204928	GRXCR2	5	q32	145858521	145937126	-0.0979503	0.921972	0.975244	FALSE	FALSE
8649	ENSG00000136830	FAM129B	9	q34.11	127505339	127578989	-0.0980716	0.921875	0.975244	FALSE	FALSE
8650	ENSG00000036672	USP2	11	q23.3	119355215	119381726	-0.0982053	0.921769	0.975244	FALSE	FALSE
8651	ENSG00000198185	ZNF334	20	q13.12	46499630	46513559	-0.0984377	0.921585	0.975244	FALSE	FALSE
8652	ENSG00000117308	GALE	1	p36.11	23795599	23800804	-0.0985916	0.921463	0.975244	FALSE	FALSE
8653	ENSG00000065371	ROPN1	3	q21.1	123968521	123992178	-0.0988163	0.921284	0.975244	FALSE	FALSE
8654	ENSG00000072135	PTPN18	2	q21.1	130356007	130375409	-0.098819	0.921282	0.975244	FALSE	FALSE
8655	ENSG00000241690	AL035460.1	20	p13	2814968	2818066	-0.0990512	0.921098	0.975244	FALSE	FALSE
8656	ENSG00000162676	GFI1	1	p22.1	92474762	92486876	-0.0991289	0.921036	0.975244	FALSE	FALSE
8657	ENSG00000166710	B2M	15	q21.1	44711487	44718877	-0.0994214	0.920804	0.975152	FALSE	FALSE
8658	ENSG00000151778	SERP2	13	q14.11	44373665	44397714	-0.0997824	0.920517	0.974994	FALSE	FALSE
8659	ENSG00000128408	RIBC2	22	q13.31	45413691	45432496	-0.0998287	0.92048	0.974994	FALSE	FALSE
8660	ENSG00000053918	KCNQ1	11	p15.5	2444684	2849110	-0.0999369	0.920394	0.974994	FALSE	FALSE
8661	ENSG00000243749	TMEM35B	1	p34.3	34981535	34985353	-0.0999508	0.920383	0.974994	FALSE	FALSE
8662	ENSG00000141568	FOXK2	17	q25.3	82519713	82644662	-0.100013	0.920334	0.974994	FALSE	FALSE
8663	ENSG00000083937	CHMP2B	3	p11.2	87227271	87255548	-0.100038	0.920314	0.974994	FALSE	FALSE
8664	ENSG00000248919	ATP5MF-PTCD1	7	q22.1	99419749	99466197	-0.100232	0.92016	0.974994	FALSE	FALSE
8665	ENSG00000135525	MAP7	6	q23.3	136342281	136550819	-0.100593	0.919873	0.974994	FALSE	FALSE
8666	ENSG00000152953	STK32B	4	p16.2	5051442	5500998	-0.101043	0.919516	0.974929	FALSE	FALSE
8667	ENSG00000215529	EFCAB8	20	q11.21	32858923	32961609	-0.101562	0.919104	0.974726	FALSE	FALSE
8668	ENSG00000198074	AKR1B10	7	q33	134527592	134541408	-0.101691	0.919002	0.974701	FALSE	FALSE
8669	ENSG00000075043	KCNQ2	20	q13.33	63400210	63472677	-0.101731	0.91897	0.974701	FALSE	FALSE
8670	ENSG00000163590	PPM1L	3	q25.33	160755602	161078907	-0.101751	0.918954	0.974701	FALSE	FALSE
8671	ENSG00000187801	ZFP69B	1	p34.2	40450102	40463718	-0.101821	0.918899	0.974701	FALSE	FALSE
8672	ENSG00000121653	MAPK8IP1	11	p11.2	45885651	45906465	-0.101868	0.918861	0.974701	FALSE	FALSE
8673	ENSG00000020129	NCDN	1	p34.3	35557473	35567274	-0.102536	0.918331	0.974701	FALSE	FALSE
8674	ENSG00000100968	NFATC4	14	q12	24365673	24379604	-0.102642	0.918247	0.974701	FALSE	FALSE
8675	ENSG00000099260	PALMD	1	p21.2	99645943	99694541	-0.102777	0.91814	0.974701	FALSE	FALSE
8676	ENSG00000141965	FEM1A	19	p13.3	4791681	4801273	-0.102818	0.918108	0.974701	FALSE	FALSE
8677	ENSG00000105778	AVL9	7	p14.3	32495426	32588721	-0.103178	0.917821	0.974701	FALSE	FALSE
8678	ENSG00000135362	PRR5L	11	p13	36296288	36465204	-0.103323	0.917706	0.974701	FALSE	FALSE
8679	ENSG00000120949	TNFRSF8	1	p36.22	12063377	12144207	-0.103789	0.917337	0.974701	FALSE	FALSE
8680	ENSG00000145934	TENM2	5	q34	167284799	168264157	-0.104234	0.916984	0.974701	FALSE	FALSE
8681	ENSG00000185958	FAM186A	12	q13.12	50326230	50396622	-0.104323	0.916913	0.974701	FALSE	FALSE
8682	ENSG00000120837	NFYB	12	q23.3	104117077	104138289	-0.104519	0.916757	0.974701	FALSE	FALSE
8683	ENSG00000102901	CENPT	16	q22.1	67828157	67847811	-0.104561	0.916724	0.974701	FALSE	FALSE
8684	ENSG00000172586	CHCHD1	10	q22.2	73782047	73783652	-0.105687	0.915831	0.974402	FALSE	FALSE
8685	ENSG00000266202	AC005697.1	17	q11.2	27798806	27893365	-0.106029	0.91556	0.974284	FALSE	FALSE
8686	ENSG00000164929	BAALC	8	q22.3	103140710	103230305	-0.106039	0.915552	0.974284	FALSE	FALSE
8687	ENSG00000182093	WRB	21	q22.2	39377698	39428528	-0.10617	0.915448	0.974284	FALSE	FALSE
8688	ENSG00000169169	CPT1C	19	q13.33	49690898	49713731	-0.106224	0.915405	0.974284	FALSE	FALSE
8689	ENSG00000188215	DCUN1D3	16	p12.3	20854925	20900384	-0.106264	0.915373	0.974284	FALSE	FALSE
8690	ENSG00000254959	INMT-MINDY4	7	p14.3	30752137	30892081	-0.10705	0.914749	0.973804	FALSE	FALSE
8691	ENSG00000187049	TMEM216	11	q12.2	61391687	61398863	-0.107142	0.914676	0.97379	FALSE	FALSE
8692	ENSG00000101417	PXMP4	20	q11.22	33702754	33720319	-0.107212	0.914621	0.97379	FALSE	FALSE
8693	ENSG00000230510	PPP5D1	19	q13.32	46480796	46601200	-0.10726	0.914583	0.97379	FALSE	FALSE
8694	ENSG00000113492	AGXT2	5	p13.2	34998101	35048135	-0.107582	0.914327	0.97379	FALSE	FALSE
8695	ENSG00000112936	C7	5	p13.1	40909252	40982939	-0.107636	0.914285	0.97379	FALSE	FALSE
8696	ENSG00000123243	ITIH5	10	p14	7559270	7666998	-0.107892	0.914081	0.97379	FALSE	FALSE
8697	ENSG00000124172	ATP5F1E	20	q13.32	59025467	59032382	-0.108625	0.9135	0.973598	FALSE	FALSE
8698	ENSG00000133275	CSNK1G2	19	p13.3	1941149	1981338	-0.109226	0.913023	0.973429	FALSE	FALSE
8699	ENSG00000138785	INTS12	4	q24	105682627	105895986	-0.109425	0.912865	0.973411	FALSE	FALSE
8700	ENSG00000173542	MOB1B	4	q13.3	70902326	71022449	-0.11039	0.9121	0.972827	FALSE	FALSE
8701	ENSG00000137265	IRF4	6	p25.3	391739	411447	-0.110524	0.911994	0.972813	FALSE	FALSE
8702	ENSG00000065621	GSTO2	10	q25.1	104268873	104304945	-0.110611	0.911925	0.972813	FALSE	FALSE
8703	ENSG00000172901	LVRN	5	q23.1	115962454	116027619	-0.111511	0.911211	0.972416	FALSE	FALSE
8704	ENSG00000126003	PLAGL2	20	q11.21	32192503	32207791	-0.111576	0.911159	0.972416	FALSE	FALSE
8705	ENSG00000117983	MUC5B	11	p15.5	1223066	1262172	-0.112042	0.91079	0.97213	FALSE	FALSE
8706	ENSG00000255221	CARD17	11	q22.3	105092469	105101431	-0.112158	0.910698	0.972096	FALSE	FALSE
8707	ENSG00000130958	SLC35D2	9	q22.32	96313444	96383710	-0.112738	0.910238	0.971977	FALSE	FALSE
8708	ENSG00000186204	CYP4F12	19	p13.12	15672757	15697174	-0.112861	0.910141	0.971947	FALSE	FALSE
8709	ENSG00000129159	KCNC1	11	p15.1	17734774	17856804	-0.112867	0.910136	0.971947	FALSE	FALSE
8710	ENSG00000152229	PSTPIP2	18	q21.1	45983536	46072272	-0.113028	0.910008	0.971947	FALSE	FALSE
8711	ENSG00000125871	MGME1	20	p11.23	17968913	17991122	-0.113029	0.910007	0.971947	FALSE	FALSE
8712	ENSG00000013375	PGM3	6	q14.1	83161150	83193936	-0.113257	0.909827	0.971947	FALSE	FALSE
8713	ENSG00000106268	NUDT1	7	p22.3	2242222	2251146	-0.113349	0.909754	0.971947	FALSE	FALSE
8714	ENSG00000198835	GJC2	1	q42.13	228149852	228159826	-0.113383	0.909727	0.971947	FALSE	FALSE
8715	ENSG00000150477	KIAA1328	18	q12.2	36829106	37232172	-0.1136	0.909555	0.971947	FALSE	FALSE
8716	ENSG00000070785	EIF2B3	1	p34.1	44850522	44986722	-0.114088	0.909168	0.971736	FALSE	FALSE
8717	ENSG00000198890	PRMT6	1	p13.3	107056679	107067636	-0.114095	0.909163	0.971736	FALSE	FALSE
8718	ENSG00000244187	TMEM141	9	q34.3	136791355	136793257	-0.115012	0.908436	0.971208	FALSE	FALSE
8719	ENSG00000188771	PLET1	11	q23.1	112248479	112260860	-0.115133	0.90834	0.971169	FALSE	FALSE
8720	ENSG00000117597	UTP25	1	q32.2	209828007	209857565	-0.115177	0.908305	0.971169	FALSE	FALSE
8721	ENSG00000173200	PARP15	3	q21.1	122577602	122639047	-0.115314	0.908196	0.971169	FALSE	FALSE
8722	ENSG00000114125	RNF7	3	q23	141738204	141747560	-0.115921	0.907715	0.970988	FALSE	FALSE
8723	ENSG00000175984	DENND2C	1	p13.2	114582848	114670422	-0.116045	0.907617	0.97097	FALSE	FALSE
8724	ENSG00000171931	FBXW10	17	p11.2	18744024	18779349	-0.116129	0.90755	0.97097	FALSE	FALSE
8725	ENSG00000170262	MRAP	21	q22.11	32291813	32314784	-0.116509	0.907249	0.970833	FALSE	FALSE
8726	ENSG00000136378	ADAMTS7	15	q25.1	78759203	78811431	-0.116589	0.907186	0.970833	FALSE	FALSE
8727	ENSG00000105983	LMBR1	7	q36.3	156668946	156893230	-0.116734	0.907071	0.970833	FALSE	FALSE
8728	ENSG00000161395	PGAP3	17	q12	39671122	39696797	-0.116809	0.907011	0.970833	FALSE	FALSE
8729	ENSG00000196437	ZNF569	19	q13.12	37411155	37469275	-0.117154	0.906738	0.970833	FALSE	FALSE
8730	ENSG00000169026	SLC49A3	4	p16.3	681829	689441	-0.11795	0.906107	0.970468	FALSE	FALSE
8731	ENSG00000165138	ANKS6	9	q22.33	98731329	98796965	-0.118064	0.906017	0.970468	FALSE	FALSE
8732	ENSG00000158882	TOMM40L	1	q23.3	161225939	161230744	-0.118917	0.905341	0.969872	FALSE	FALSE
8733	ENSG00000173011	TADA2B	4	p16.1	7041899	7057952	-0.118919	0.905339	0.969872	FALSE	FALSE
8734	ENSG00000145241	CENPC	4	q13.2	67468748	67545606	-0.119661	0.904752	0.969432	FALSE	FALSE
8735	ENSG00000184613	NELL2	12	q12	44508275	44921848	-0.119686	0.904732	0.969432	FALSE	FALSE
8736	ENSG00000181378	CFAP65	2	q35	219002846	219041527	-0.119961	0.904514	0.969305	FALSE	FALSE
8737	ENSG00000172061	LRRC15	3	q29	194355247	194369743	-0.120061	0.904435	0.969305	FALSE	FALSE
8738	ENSG00000166197	NOLC1	10	q24.32	102152176	102163871	-0.120208	0.904318	0.969305	FALSE	FALSE
8739	ENSG00000103966	EHD4	15	q15.1	41895939	41972578	-0.12041	0.904159	0.969305	FALSE	FALSE
8740	ENSG00000160199	PKNOX1	21	q22.3	42974510	43033931	-0.12043	0.904143	0.969305	FALSE	FALSE
8741	ENSG00000248751	AC004997.1	22	q12.2	30285238	30299482	-0.120503	0.904085	0.969305	FALSE	FALSE
8742	ENSG00000115556	PLCD4	2	q35	218607765	218637184	-0.120511	0.904078	0.969305	FALSE	FALSE
8743	ENSG00000103852	TTC23	15	q26.3	99136323	99251223	-0.120565	0.904036	0.969305	FALSE	FALSE
8744	ENSG00000108474	PIGL	17	p11.2	16217191	16351797	-0.120909	0.903763	0.969305	FALSE	FALSE
8745	ENSG00000165512	ZNF22	10	q11.21	45000475	45005326	-0.120948	0.903732	0.969305	FALSE	FALSE
8746	ENSG00000117971	CHRNB4	15	q25.1	78624119	78727754	-0.121504	0.903292	0.969206	FALSE	FALSE
8747	ENSG00000173083	HPSE	4	q21.23	83292461	83335153	-0.121587	0.903226	0.969199	FALSE	FALSE
8748	ENSG00000134809	TIMM10	11	q12.1	57528463	57530803	-0.121598	0.903217	0.969199	FALSE	FALSE
8749	ENSG00000130720	FIBCD1	9	q34.12	130902438	130939286	-0.121912	0.902969	0.969099	FALSE	FALSE
8750	ENSG00000090539	CHRD	3	q27.1	184380073	184390736	-0.12222	0.902725	0.968981	FALSE	FALSE
8751	ENSG00000142937	RPS8	1	p34.1	44775251	44778779	-0.122423	0.902564	0.968872	FALSE	FALSE
8752	ENSG00000105647	PIK3R2	19	p13.11	18153118	18170540	-0.12253	0.90248	0.968845	FALSE	FALSE
8753	ENSG00000049167	ERCC8	5	q12.1	60873831	60945073	-0.122908	0.90218	0.968611	FALSE	FALSE
8754	ENSG00000182667	NTM	11	q25	131370478	132336822	-0.123067	0.902054	0.968611	FALSE	FALSE
8755	ENSG00000139629	GALNT6	12	q13.13	51351247	51392867	-0.123092	0.902034	0.968611	FALSE	FALSE
8756	ENSG00000144554	FANCD2	3	p25.3	10026414	10101930	-0.123442	0.901757	0.968517	FALSE	FALSE
8757	ENSG00000015133	CCDC88C	14	q32.12	91271323	91417844	-0.12353	0.901687	0.968505	FALSE	FALSE
8758	ENSG00000132517	SLC52A1	17	p13.2	5032600	5052009	-0.123969	0.90134	0.968196	FALSE	FALSE
8759	ENSG00000109103	UNC119	17	q11.2	28546707	28552668	-0.124454	0.900956	0.968063	FALSE	FALSE
8760	ENSG00000261717	AC009163.4	16	q23.1	75412684	75464706	-0.124456	0.900954	0.968063	FALSE	FALSE
8761	ENSG00000184270	HIST2H2AB	1	q21.2	149887524	149887916	-0.124727	0.90074	0.967998	FALSE	FALSE
8762	ENSG00000162222	TTC9C	11	q12.3	62728069	62740293	-0.12509	0.900452	0.967881	FALSE	FALSE
8763	ENSG00000111834	RSPH4A	6	q22.1	116616479	116632985	-0.125404	0.900204	0.967741	FALSE	FALSE
8764	ENSG00000196396	PTPN1	20	q13.13	50510321	50585241	-0.125607	0.900043	0.967696	FALSE	FALSE
8765	ENSG00000092439	TRPM7	15	q21.2	50552473	50686815	-0.1257	0.89997	0.967681	FALSE	FALSE
8766	ENSG00000148481	MINDY3	10	p13	15778170	15860520	-0.125894	0.899816	0.967681	FALSE	FALSE
8767	ENSG00000105298	CACTIN	19	p13.3	3610641	3626815	-0.125982	0.899746	0.967681	FALSE	FALSE
8768	ENSG00000053372	MRTO4	1	p36.13	19251539	19260128	-0.126659	0.899211	0.967503	FALSE	FALSE
8769	ENSG00000250506	CDK3	17	q25.1	76000906	76005999	-0.126925	0.899	0.967429	FALSE	FALSE
8770	ENSG00000188186	LAMTOR4	7	q22.1	100148907	100155944	-0.127091	0.898869	0.967429	FALSE	FALSE
8771	ENSG00000175274	TP53I11	11	p11.2	44885903	44951306	-0.127179	0.898799	0.967429	FALSE	FALSE
8772	ENSG00000011523	CEP68	2	p14	65056366	65087004	-0.127189	0.898791	0.967429	FALSE	FALSE
8773	ENSG00000132669	RIN2	20	p11.23	19757606	20002459	-0.127899	0.898229	0.966958	FALSE	FALSE
8774	ENSG00000152582	SPEF2	5	p13.2	35617844	35814611	-0.128394	0.897837	0.966811	FALSE	FALSE
8775	ENSG00000196950	SLC39A10	2	q32.3	195575977	195737702	-0.128422	0.897815	0.966811	FALSE	FALSE
8776	ENSG00000111641	NOP2	12	p13.31	6556863	6568691	-0.12845	0.897793	0.966811	FALSE	FALSE
8777	ENSG00000132300	PTCD3	2	p11.2	86106182	86142157	-0.128949	0.897398	0.966811	FALSE	FALSE
8778	ENSG00000160216	AGPAT3	21	q22.3	43865186	43986536	-0.12895	0.897398	0.966811	FALSE	FALSE
8779	ENSG00000100359	SGSM3	22	q13.1	40370591	40410289	-0.129289	0.897129	0.966811	FALSE	FALSE
8780	ENSG00000153789	FAM92B	16	q24.1	85098358	85112508	-0.130045	0.896531	0.966727	FALSE	FALSE
8781	ENSG00000122584	NXPH1	7	p21.3	8433955	8752963	-0.130168	0.896434	0.966686	FALSE	FALSE
8782	ENSG00000151348	EXT2	11	p11.2	44095549	44245429	-0.130342	0.896296	0.966632	FALSE	FALSE
8783	ENSG00000179583	CIITA	16	p13.13	10866222	10943021	-0.13076	0.895965	0.966437	FALSE	FALSE
8784	ENSG00000085276	MECOM	3	q26.2	169083499	169663618	-0.130828	0.895911	0.966437	FALSE	FALSE
8785	ENSG00000108591	DRG2	17	p11.2	18087886	18107971	-0.130945	0.895819	0.966407	FALSE	FALSE
8786	ENSG00000120278	PLEKHG1	6	q25.1	150599883	150843665	-0.131148	0.895658	0.966362	FALSE	FALSE
8787	ENSG00000170788	DYDC1	10	q23.1	80336105	80356755	-0.131291	0.895545	0.966304	FALSE	FALSE
8788	ENSG00000158104	HPD	12	q24.31	121839527	121863596	-0.131573	0.895322	0.966192	FALSE	FALSE
8789	ENSG00000197345	MRPL21	11	q13.3	68891276	68903835	-0.131636	0.895272	0.966192	FALSE	FALSE
8790	ENSG00000136802	LRRC8A	9	q34.11	128882112	128918039	-0.13168	0.895237	0.966192	FALSE	FALSE
8791	ENSG00000139370	SLC15A4	12	q24.33	128793191	128823983	-0.131775	0.895163	0.966192	FALSE	FALSE
8792	ENSG00000165185	KIAA1958	9	q32	112486847	112669397	-0.131951	0.895023	0.966192	FALSE	FALSE
8793	ENSG00000167910	CYP7A1	8	q12.1	58490178	58500236	-0.131984	0.894997	0.966192	FALSE	FALSE
8794	ENSG00000162591	MEGF6	1	p36.32	3489920	3611495	-0.132169	0.894851	0.966192	FALSE	FALSE
8795	ENSG00000135241	PNPLA8	7	q31.1	108470422	108569666	-0.133475	0.893817	0.965527	FALSE	FALSE
8796	ENSG00000173068	BNC2	9	p22.2	16409503	16870843	-0.133478	0.893816	0.965527	FALSE	FALSE
8797	ENSG00000255104	AC005324.4	17	p12	15699692	15744778	-0.134621	0.892911	0.964868	FALSE	FALSE
8798	ENSG00000081320	STK17B	2	q32.3	196133566	196176503	-0.134763	0.8928	0.964811	FALSE	FALSE
8799	ENSG00000088451	TGDS	13	q32.1	94574051	94596257	-0.134814	0.892759	0.964811	FALSE	FALSE
8800	ENSG00000198677	TTC37	5	q15	95461755	95555007	-0.134842	0.892737	0.964811	FALSE	FALSE
8801	ENSG00000186442	KRT3	12	q13.13	52789685	52796117	-0.134947	0.892654	0.964811	FALSE	FALSE
8802	ENSG00000179134	SAMD4B	19	q13.2	39342396	39385710	-0.135075	0.892553	0.964811	FALSE	FALSE
8803	ENSG00000186487	MYT1L	2	p25.3	1789113	2331664	-0.135185	0.892466	0.964811	FALSE	FALSE
8804	ENSG00000168447	SCNN1B	16	p12.2	23278231	23381299	-0.135301	0.892374	0.964799	FALSE	FALSE
8805	ENSG00000105976	MET	7	q31.2	116672390	116798386	-0.135606	0.892133	0.964613	FALSE	FALSE
8806	ENSG00000205250	E2F4	16	q22.1	67192169	67198918	-0.135895	0.891904	0.964604	FALSE	FALSE
8807	ENSG00000104936	DMPK	19	q13.32	45769717	45782552	-0.135988	0.891831	0.964604	FALSE	FALSE
8808	ENSG00000100116	GCAT	22	q13.1	37807905	37817176	-0.136033	0.891795	0.964604	FALSE	FALSE
8809	ENSG00000165152	TMEM246	9	q31.1	101473171	101533537	-0.136063	0.891772	0.964604	FALSE	FALSE
8810	ENSG00000131323	TRAF3	14	q32.32	102777476	102911500	-0.136211	0.891654	0.964604	FALSE	FALSE
8811	ENSG00000160886	LY6K	8	q24.3	142700111	142705127	-0.136267	0.89161	0.964604	FALSE	FALSE
8812	ENSG00000138035	PNPT1	2	p16.1	55634265	55693910	-0.136293	0.89159	0.964604	FALSE	FALSE
8813	ENSG00000115350	POLE4	2	p12	74958492	74970128	-0.136317	0.891571	0.964604	FALSE	FALSE
8814	ENSG00000019505	SYT13	11	p11.2	45240301	45286319	-0.13654	0.891395	0.964604	FALSE	FALSE
8815	ENSG00000163362	INAVA	1	q32.1	200891048	200915735	-0.138204	0.890079	0.963917	FALSE	FALSE
8816	ENSG00000054598	FOXC1	6	p25.3	1609972	1613897	-0.138246	0.890046	0.963917	FALSE	FALSE
8817	ENSG00000168028	RPSA	3	p22.1	39406689	39412542	-0.138292	0.89001	0.963917	FALSE	FALSE
8818	ENSG00000267467	APOC4	19	q13.32	44942238	44945496	-0.138768	0.889633	0.963747	FALSE	FALSE
8819	ENSG00000182903	ZNF721	4	p16.3	425815	499156	-0.138896	0.889532	0.963709	FALSE	FALSE
8820	ENSG00000204130	RUFY2	10	q21.3	68341107	68407294	-0.139044	0.889416	0.963709	FALSE	FALSE
8821	ENSG00000111110	PPM1H	12	q14.2	62643982	62935037	-0.139646	0.888939	0.963451	FALSE	FALSE
8822	ENSG00000003147	ICA1	7	p21.3	8113184	8262687	-0.139753	0.888855	0.963424	FALSE	FALSE
8823	ENSG00000142102	PGGHG	11	p15.5	289135	296107	-0.139912	0.888729	0.963352	FALSE	FALSE
8824	ENSG00000100206	DMC1	22	q13.1	38518949	38570286	-0.140061	0.888612	0.963289	FALSE	FALSE
8825	ENSG00000104490	NCALD	8	q22.3	101686543	102124907	-0.140216	0.888489	0.963284	FALSE	FALSE
8826	ENSG00000146755	TRIM50	7	q11.23	73312539	73328082	-0.140416	0.888331	0.963222	FALSE	FALSE
8827	ENSG00000159708	LRRC36	16	q22.1	67326798	67385203	-0.140527	0.888243	0.963212	FALSE	FALSE
8828	ENSG00000148411	NACC2	9	q34.3	136006537	136095285	-0.140564	0.888215	0.963212	FALSE	FALSE
8829	ENSG00000099940	SNAP29	22	q11.21	20858983	20891218	-0.140569	0.888211	0.963212	FALSE	FALSE
8830	ENSG00000048649	RSF1	11	q14.1	77659996	77821017	-0.140679	0.888124	0.963212	FALSE	FALSE
8831	ENSG00000184908	CLCNKB	1	p36.13	16043736	16057308	-0.141012	0.887861	0.963212	FALSE	FALSE
8832	ENSG00000102466	FGF14	13	q33.1	101710804	102402457	-0.141124	0.887772	0.963212	FALSE	FALSE
8833	ENSG00000073050	XRCC1	19	q13.31	43543040	43580473	-0.14114	0.887759	0.963212	FALSE	FALSE
8834	ENSG00000116741	RGS2	1	q31.2	192809039	192812283	-0.141185	0.887724	0.963212	FALSE	FALSE
8835	ENSG00000053328	METTL24	6	q21	110245928	110358272	-0.141603	0.887393	0.963212	FALSE	FALSE
8836	ENSG00000133985	TTC9	14	q24.2	70641787	70675360	-0.141761	0.887269	0.963212	FALSE	FALSE
8837	ENSG00000177238	TRIM72	16	p11.2	31214021	31231537	-0.141955	0.887116	0.963212	FALSE	FALSE
8838	ENSG00000171840	NINJ2	12	p13.33	564296	663779	-0.141956	0.887115	0.963212	FALSE	FALSE
8839	ENSG00000166211	SPIC	12	q23.2	101475421	101486997	-0.142032	0.887055	0.963212	FALSE	FALSE
8840	ENSG00000128731	HERC2	15	q13.1	28111040	28322152	-0.14224	0.886891	0.963212	FALSE	FALSE
8841	ENSG00000155827	RNF20	9	q31.1	101533851	101563344	-0.142351	0.886802	0.963212	FALSE	FALSE
8842	ENSG00000174992	ZG16	16	p11.2	29778240	29782973	-0.142361	0.886795	0.963212	FALSE	FALSE
8843	ENSG00000267561	AC093155.3	1	p22.3	86993009	87169204	-0.142497	0.886687	0.963212	FALSE	FALSE
8844	ENSG00000111331	OAS3	12	q24.13	112938352	112973249	-0.142697	0.88653	0.963212	FALSE	FALSE
8845	ENSG00000159363	ATP13A2	1	p36.13	16985958	17011928	-0.142877	0.886387	0.963212	FALSE	FALSE
8846	ENSG00000163728	TTC14	3	q26.33	180602130	180617828	-0.142968	0.886316	0.963212	FALSE	FALSE
8847	ENSG00000121060	TRIM25	17	q22	56836387	56914080	-0.143001	0.88629	0.963212	FALSE	FALSE
8848	ENSG00000096093	EFHC1	6	p12.2	52362123	52529886	-0.143009	0.886283	0.963212	FALSE	FALSE
8849	ENSG00000165996	HACD1	10	p12.33	17589032	17617377	-0.143082	0.886225	0.963212	FALSE	FALSE
8850	ENSG00000123607	TTC21B	2	q24.3	165857475	165953843	-0.143278	0.88607	0.963212	FALSE	FALSE
8851	ENSG00000106113	CRHR2	7	p14.3	30651943	30700129	-0.143561	0.885847	0.963212	FALSE	FALSE
8852	ENSG00000170006	TMEM154	4	q31.3	152618632	152680165	-0.143902	0.885578	0.963212	FALSE	FALSE
8853	ENSG00000160783	PMF1	1	q22	156212993	156240042	-0.143962	0.88553	0.963212	FALSE	FALSE
8854	ENSG00000115977	AAK1	2	p13.3	69457997	69674349	-0.144013	0.88549	0.963212	FALSE	FALSE
8855	ENSG00000259803	SLC22A31	16	q24.3	89195761	89201664	-0.144593	0.885032	0.963141	FALSE	FALSE
8856	ENSG00000156261	CCT8	21	q21.3	29055805	29073797	-0.144614	0.885015	0.963141	FALSE	FALSE
8857	ENSG00000185519	FAM131C	1	p36.13	16057769	16073632	-0.144618	0.885013	0.963141	FALSE	FALSE
8858	ENSG00000173391	OLR1	12	p13.2	10158301	10172138	-0.144914	0.884778	0.963141	FALSE	FALSE
8859	ENSG00000130724	CHMP2A	19	q13.43	58551566	58555124	-0.144962	0.884741	0.963141	FALSE	FALSE
8860	ENSG00000102572	STK24	13	q32.2	98445185	98577940	-0.144963	0.88474	0.963141	FALSE	FALSE
8861	ENSG00000174306	ZHX3	20	q12	41178448	41317672	-0.144969	0.884735	0.963141	FALSE	FALSE
8862	ENSG00000187474	FPR3	19	q13.41	51795163	51826189	-0.145163	0.884583	0.963141	FALSE	FALSE
8863	ENSG00000066855	MTFR1	8	q13.1	65644734	65771261	-0.145366	0.884422	0.963141	FALSE	FALSE
8864	ENSG00000158488	CD1E	1	q23.1	158353696	158357553	-0.145522	0.884298	0.963141	FALSE	FALSE
8865	ENSG00000161057	PSMC2	7	q22.1	103344254	103369395	-0.145546	0.88428	0.963141	FALSE	FALSE
8866	ENSG00000127083	OMD	9	q22.31	92414245	92424461	-0.145547	0.884279	0.963141	FALSE	FALSE
8867	ENSG00000139324	TMTC3	12	q21.32	88142296	88199887	-0.145645	0.884202	0.963141	FALSE	FALSE
8868	ENSG00000102543	CDADC1	13	q14.2	49247925	49293485	-0.145685	0.88417	0.963141	FALSE	FALSE
8869	ENSG00000169122	FAM110B	8	q12.1	57994509	58204279	-0.145811	0.88407	0.963141	FALSE	FALSE
8870	ENSG00000110651	CD81	11	p15.5	2376177	2397419	-0.145866	0.884027	0.963141	FALSE	FALSE
8871	ENSG00000258472	AC005726.1	17	q11.2	28455752	28614197	-0.145903	0.883998	0.963141	FALSE	FALSE
8872	ENSG00000265690	AC074143.1	16	q22.1	67163385	67165815	-0.146396	0.883609	0.963141	FALSE	FALSE
8873	ENSG00000117152	RGS4	1	q23.3	163068775	163076802	-0.146473	0.883548	0.963141	FALSE	FALSE
8874	ENSG00000117322	CR2	1	q32.2	207454230	207489895	-0.146658	0.883402	0.963141	FALSE	FALSE
8875	ENSG00000155252	PI4K2A	10	q24.2	97640686	97676434	-0.146867	0.883237	0.963101	FALSE	FALSE
8876	ENSG00000250741	NT5C1B-RDH14	2	p24.2	18555545	18589564	-0.147104	0.88305	0.963101	FALSE	FALSE
8877	ENSG00000160539	PLPP7	9	q34.13	131289459	131359022	-0.147746	0.882543	0.962796	FALSE	FALSE
8878	ENSG00000164946	FREM1	9	p22.3	14734666	14910995	-0.147831	0.882477	0.962788	FALSE	FALSE
8879	ENSG00000129187	DCTD	4	q35.1	182890060	182917936	-0.147936	0.882393	0.962788	FALSE	FALSE
8880	ENSG00000164062	APEH	3	p21.31	49674002	49683963	-0.148124	0.882245	0.962748	FALSE	FALSE
8881	ENSG00000137075	RNF38	9	p13.2	36336396	36487548	-0.148149	0.882225	0.962748	FALSE	FALSE
8882	ENSG00000158874	APOA2	1	q23.3	161222292	161223631	-0.148364	0.882055	0.962715	FALSE	FALSE
8883	ENSG00000144744	UBA3	3	p14.1	69054730	69080408	-0.14843	0.882004	0.962715	FALSE	FALSE
8884	ENSG00000187726	DNAJB13	11	q13.4	73950319	73970366	-0.148495	0.881952	0.962715	FALSE	FALSE
8885	ENSG00000205929	C21orf62	21	q22.11	32793564	32813743	-0.148539	0.881917	0.962715	FALSE	FALSE
8886	ENSG00000136546	SCN7A	2	q24.3	166403573	166494326	-0.148927	0.881611	0.962553	FALSE	FALSE
8887	ENSG00000101191	DIDO1	20	q13.33	62877738	62937952	-0.148947	0.881596	0.962553	FALSE	FALSE
8888	ENSG00000172053	QARS	3	p21.31	49095932	49105135	-0.149047	0.881517	0.962553	FALSE	FALSE
8889	ENSG00000198028	ZNF560	19	p13.2	9466507	9498607	-0.149091	0.881482	0.962553	FALSE	FALSE
8890	ENSG00000234965	SHISA8	22	q13.2	41909554	41914667	-0.149181	0.88141	0.962553	FALSE	FALSE
8891	ENSG00000140632	GLYR1	16	p13.3	4803203	4847342	-0.149229	0.881373	0.962553	FALSE	FALSE
8892	ENSG00000144560	VGLL4	3	p25.2	11556070	11771350	-0.149405	0.881234	0.962528	FALSE	FALSE
8893	ENSG00000170322	NFRKB	11	q24.3	129863636	129895590	-0.149504	0.881156	0.962507	FALSE	FALSE
8894	ENSG00000240771	ARHGEF25	12	q13.3	57610180	57619379	-0.150619	0.880276	0.961933	FALSE	FALSE
8895	ENSG00000164237	CMBL	5	p15.2	10275875	10308026	-0.15076	0.880165	0.961901	FALSE	FALSE
8896	ENSG00000086189	DIMT1	5	q12.1	62387254	62403939	-0.151096	0.8799	0.961743	FALSE	FALSE
8897	ENSG00000167202	TBC1D2B	15	q25.1	77984036	78077724	-0.151356	0.879695	0.96162	FALSE	FALSE
8898	ENSG00000162366	PDZK1IP1	1	p33	47183593	47191044	-0.15171	0.879416	0.96138	FALSE	FALSE
8899	ENSG00000155792	DEPTOR	8	q24.12	119873717	120050913	-0.151835	0.879317	0.961336	FALSE	FALSE
8900	ENSG00000162377	COA7	1	p32.3	52684451	52698366	-0.152415	0.87886	0.961174	FALSE	FALSE
8901	ENSG00000004864	SLC25A13	7	q21.3	96120220	96322147	-0.153113	0.878309	0.961008	FALSE	FALSE
8902	ENSG00000186281	GPAT2	2	q11.2	96021946	96039451	-0.153801	0.877767	0.960802	FALSE	FALSE
8903	ENSG00000136960	ENPP2	8	q24.12	119557086	119673453	-0.153879	0.877706	0.960799	FALSE	FALSE
8904	ENSG00000076650	GPATCH1	19	q13.11	33080880	33130542	-0.15411	0.877523	0.960664	FALSE	FALSE
8905	ENSG00000171033	PKIA	8	q21.13	78516139	78605267	-0.154416	0.877282	0.960529	FALSE	FALSE
8906	ENSG00000155011	DKK2	4	q25	106921802	107283806	-0.154596	0.87714	0.960529	FALSE	FALSE
8907	ENSG00000054148	PHPT1	9	q34.3	136848724	136851027	-0.155119	0.876728	0.960439	FALSE	FALSE
8908	ENSG00000196604	POTEF	2	q21.1	130074030	130129222	-0.155172	0.876686	0.960439	FALSE	FALSE
8909	ENSG00000088387	DOCK9	13	q32.3	98793429	99086625	-0.155193	0.87667	0.960439	FALSE	FALSE
8910	ENSG00000005379	TSPOAP1	17	q22	58301228	58328760	-0.15529	0.876592	0.960439	FALSE	FALSE
8911	ENSG00000140403	DNAJA4	15	q25.1	78264086	78282196	-0.155428	0.876484	0.960439	FALSE	FALSE
8912	ENSG00000197056	ZMYM1	1	p34.3	35032172	35115859	-0.155647	0.876311	0.96037	FALSE	FALSE
8913	ENSG00000179431	FJX1	11	p13	35618419	35620868	-0.155767	0.876216	0.960331	FALSE	FALSE
8914	ENSG00000100906	NFKBIA	14	q13.2	35401511	35404749	-0.155846	0.876155	0.960331	FALSE	FALSE
8915	ENSG00000156162	DPY19L4	8	q22.1	94719703	94793836	-0.155994	0.876038	0.960329	FALSE	FALSE
8916	ENSG00000099995	SF3A1	22	q12.2	30331988	30356947	-0.156384	0.875731	0.960302	FALSE	FALSE
8917	ENSG00000213614	HEXA	15	q23	72340919	72376476	-0.156562	0.87559	0.960234	FALSE	FALSE
8918	ENSG00000169067	ACTBL2	5	q11.2	57480016	57482809	-0.156596	0.875563	0.960234	FALSE	FALSE
8919	ENSG00000156599	ZDHHC5	11	q12.1	57667747	57701187	-0.156681	0.875496	0.960234	FALSE	FALSE
8920	ENSG00000108523	RNF167	17	p13.2	4940008	4945222	-0.15685	0.875363	0.960234	FALSE	FALSE
8921	ENSG00000178726	THBD	20	p11.21	23045633	23049741	-0.156935	0.875296	0.960234	FALSE	FALSE
8922	ENSG00000197063	MAFG	17	q25.3	81918270	81927714	-0.156978	0.875262	0.960234	FALSE	FALSE
8923	ENSG00000162753	SLC9C2	1	q25.1	173500464	173603094	-0.157075	0.875186	0.960234	FALSE	FALSE
8924	ENSG00000186453	FAM228A	2	p23.3	24175069	24200849	-0.15716	0.875119	0.960234	FALSE	FALSE
8925	ENSG00000198089	SFI1	22	q12.2	31488688	31618586	-0.15726	0.87504	0.960234	FALSE	FALSE
8926	ENSG00000163795	ZNF513	2	p23.3	27377231	27380790	-0.157395	0.874934	0.960234	FALSE	FALSE
8927	ENSG00000107957	SH3PXD2A	10	q24.33	103594027	103855543	-0.157639	0.874741	0.960234	FALSE	FALSE
8928	ENSG00000161405	IKZF3	17	q21.1	39757715	39864188	-0.157979	0.874474	0.960234	FALSE	FALSE
8929	ENSG00000213931	HBE1	11	p15.4	5268345	5505652	-0.157984	0.87447	0.960234	FALSE	FALSE
8930	ENSG00000162772	ATF3	1	q32.3	212565334	212620777	-0.158053	0.874415	0.960234	FALSE	FALSE
8931	ENSG00000086827	ZW10	11	q23.2	113733187	113773811	-0.158088	0.874388	0.960234	FALSE	FALSE
8932	ENSG00000101189	MRGBP	20	q13.33	62796453	62801738	-0.158314	0.874209	0.960234	FALSE	FALSE
8933	ENSG00000099256	PRTFDC1	10	p12.1	24848607	24952604	-0.158386	0.874153	0.960234	FALSE	FALSE
8934	ENSG00000189375	TBC1D28	17	p11.2	18635006	18661950	-0.158511	0.874054	0.960234	FALSE	FALSE
8935	ENSG00000164002	EXO5	1	p34.2	40508741	40516556	-0.158614	0.873973	0.960234	FALSE	FALSE
8936	ENSG00000181036	FCRL6	1	q23.2	159800511	159816251	-0.158686	0.873917	0.960234	FALSE	FALSE
8937	ENSG00000263002	ZNF234	19	q13.31	44141557	44160309	-0.15872	0.87389	0.960234	FALSE	FALSE
8938	ENSG00000179029	TMEM107	17	p13.1	8173237	8176399	-0.159207	0.873506	0.960234	FALSE	FALSE
8939	ENSG00000135622	SEMA4F	2	p13.1	74654228	74683853	-0.159515	0.873263	0.960234	FALSE	FALSE
8940	ENSG00000129450	SIGLEC9	19	q13.41	51124908	51136651	-0.15957	0.87322	0.960234	FALSE	FALSE
8941	ENSG00000101203	COL20A1	20	q13.33	63293186	63334851	-0.159608	0.87319	0.960234	FALSE	FALSE
8942	ENSG00000163606	CD200R1	3	q13.2	112921209	112975122	-0.159703	0.873115	0.960234	FALSE	FALSE
8943	ENSG00000154227	CERS3	15	q26.3	100400395	100544995	-0.159817	0.873025	0.960234	FALSE	FALSE
8944	ENSG00000171302	CANT1	17	q25.3	78991717	79009867	-0.159956	0.872916	0.960234	FALSE	FALSE
8945	ENSG00000160049	DFFA	1	p36.22	10456522	10472526	-0.16026	0.872676	0.960218	FALSE	FALSE
8946	ENSG00000196152	ZNF79	9	q33.3	127424374	127445372	-0.160298	0.872647	0.960218	FALSE	FALSE
8947	ENSG00000105443	CYTH2	19	q13.33	48469032	48482314	-0.160592	0.872415	0.960218	FALSE	FALSE
8948	ENSG00000254462	TMX2-CTNND1	11	q12.1	57712605	57791586	-0.160843	0.872217	0.960146	FALSE	FALSE
8949	ENSG00000272514	CFAP206	6	q15	87407983	87464465	-0.160848	0.872213	0.960146	FALSE	FALSE
8950	ENSG00000134248	LAMTOR5	1	p13.3	110401249	110407942	-0.161136	0.871986	0.960146	FALSE	FALSE
8951	ENSG00000255423	EBLN2	3	p13	73061659	73063337	-0.161465	0.871727	0.960002	FALSE	FALSE
8952	ENSG00000139517	LNX2	13	q12.2	27545911	27620404	-0.161648	0.871583	0.960002	FALSE	FALSE
8953	ENSG00000138119	MYOF	10	q23.33	93306429	93482317	-0.16169	0.87155	0.960002	FALSE	FALSE
8954	ENSG00000129991	TNNI3	19	q13.42	55151767	55157773	-0.161787	0.871474	0.960002	FALSE	FALSE
8955	ENSG00000160226	CFAP410	21	q22.3	44328944	44339402	-0.162736	0.870726	0.959669	FALSE	FALSE
8956	ENSG00000213402	PTPRCAP	11	q13.2	67435510	67438067	-0.163059	0.870472	0.959669	FALSE	FALSE
8957	ENSG00000162086	ZNF75A	16	p13.3	3305406	3318852	-0.163187	0.870371	0.959669	FALSE	FALSE
8958	ENSG00000130559	CAMSAP1	9	q34.3	135808487	135907228	-0.163338	0.870253	0.959669	FALSE	FALSE
8959	ENSG00000053770	AP5M1	14	q22.3	57268909	57298742	-0.163641	0.870013	0.959669	FALSE	FALSE
8960	ENSG00000116991	SIPA1L2	1	q42.2	232397965	232561558	-0.163749	0.869929	0.959669	FALSE	FALSE
8961	ENSG00000163923	RPL39L	3	q27.3	187120948	187180908	-0.164073	0.869674	0.959616	FALSE	FALSE
8962	ENSG00000250067	YJEFN3	19	p13.11	19528861	19537581	-0.164254	0.869531	0.959523	FALSE	FALSE
8963	ENSG00000184160	ADRA2C	4	p16.3	3766348	3768526	-0.164468	0.869363	0.959403	FALSE	FALSE
8964	ENSG00000189127	ANKRD34B	5	q14.1	80556755	80570488	-0.164891	0.86903	0.959175	FALSE	FALSE
8965	ENSG00000166845	C18orf54	18	q21.2	54357917	54385218	-0.164978	0.868962	0.959175	FALSE	FALSE
8966	ENSG00000188162	OTOG	11	p15.1	17547373	17647150	-0.165222	0.86877	0.959165	FALSE	FALSE
8967	ENSG00000118271	TTR	18	q12.1	31557010	31599021	-0.165268	0.868733	0.959165	FALSE	FALSE
8968	ENSG00000168159	RNF187	1	q42.13	228487061	228495766	-0.165349	0.868669	0.959165	FALSE	FALSE
8969	ENSG00000084733	RAB10	2	p23.3	26034107	26137454	-0.165547	0.868514	0.959165	FALSE	FALSE
8970	ENSG00000186998	EMID1	22	q12.2	29205851	29259597	-0.165761	0.868345	0.959059	FALSE	FALSE
8971	ENSG00000132938	MTUS2	13	q12.3	28820348	29505947	-0.165782	0.868328	0.959059	FALSE	FALSE
8972	ENSG00000188396	TCTEX1D4	1	p34.1	44805913	44806675	-0.165845	0.868279	0.959059	FALSE	FALSE
8973	ENSG00000163811	WDR43	2	p23.2	28894643	28948222	-0.165906	0.868231	0.959059	FALSE	FALSE
8974	ENSG00000147684	NDUFB9	8	q24.13	124539101	124580648	-0.165907	0.86823	0.959059	FALSE	FALSE
8975	ENSG00000104825	NFKBIB	19	q13.2	38899700	38908893	-0.166072	0.8681	0.959059	FALSE	FALSE
8976	ENSG00000198858	R3HDM4	19	p13.3	896503	913245	-0.166126	0.868058	0.959059	FALSE	FALSE
8977	ENSG00000153561	RMND5A	2	p11.2	86720173	86778041	-0.166393	0.867848	0.959059	FALSE	FALSE
8978	ENSG00000018625	ATP1A2	1	q23.2	160115759	160143591	-0.16647	0.867787	0.959059	FALSE	FALSE
8979	ENSG00000153933	DGKE	17	q22	56834099	56869567	-0.166625	0.867665	0.959023	FALSE	FALSE
8980	ENSG00000100652	SLC10A1	14	q24.1	69775417	69797289	-0.166738	0.867577	0.95899	FALSE	FALSE
8981	ENSG00000075790	BCAP29	7	q22.3	107579977	107629170	-0.166857	0.867483	0.958952	FALSE	FALSE
8982	ENSG00000187266	EPOR	19	p13.2	11377205	11384342	-0.167525	0.866957	0.958565	FALSE	FALSE
8983	ENSG00000173080	RXFP4	1	q22	155941710	155942949	-0.168088	0.866514	0.958229	FALSE	FALSE
8984	ENSG00000179912	R3HDM2	12	q13.3	57253762	57431005	-0.16826	0.866379	0.958229	FALSE	FALSE
8985	ENSG00000141030	COPS3	17	p11.2	17246820	17281293	-0.168272	0.866369	0.958229	FALSE	FALSE
8986	ENSG00000168495	POLR3D	8	p21.3	22245104	22254600	-0.168719	0.866018	0.958229	FALSE	FALSE
8987	ENSG00000161203	AP2M1	3	q27.1	184174689	184184091	-0.169125	0.865698	0.958084	FALSE	FALSE
8988	ENSG00000113302	IL12B	5	q33.3	159314783	159330887	-0.169185	0.865651	0.958084	FALSE	FALSE
8989	ENSG00000178750	STX19	3	q11.2	94014369	94028610	-0.16968	0.865262	0.957796	FALSE	FALSE
8990	ENSG00000250565	ATP6V1E2	2	p21	46490750	46542557	-0.169891	0.865096	0.957697	FALSE	FALSE
8991	ENSG00000136943	CTSV	9	q22.33	97029679	97039643	-0.17026	0.864806	0.957552	FALSE	FALSE
8992	ENSG00000119147	C2orf40	2	q12.2	106063246	106078159	-0.170362	0.864726	0.957528	FALSE	FALSE
8993	ENSG00000153902	LGI4	19	q13.12	35124513	35142451	-0.170415	0.864684	0.957528	FALSE	FALSE
8994	ENSG00000163082	SGPP2	2	q36.1	222424517	222560948	-0.171062	0.864175	0.957178	FALSE	FALSE
8995	ENSG00000177300	CLDN22	4	q35.1	183318194	183320774	-0.171102	0.864144	0.957178	FALSE	FALSE
8996	ENSG00000184374	COLEC10	8	q24.12	118995452	119106582	-0.17116	0.864098	0.957178	FALSE	FALSE
8997	ENSG00000147576	ADHFE1	8	q13.1	66432486	66468907	-0.171321	0.863971	0.957148	FALSE	FALSE
8998	ENSG00000166869	CHP2	16	p12.2	23754627	23758951	-0.1716	0.863752	0.95697	FALSE	FALSE
8999	ENSG00000184900	SUMO3	21	q22.3	44805617	44818779	-0.171612	0.863742	0.95697	FALSE	FALSE
9000	ENSG00000172840	PDP2	16	q22.1	66878589	66895754	-0.171811	0.863586	0.95697	FALSE	FALSE
9001	ENSG00000120253	NUP43	6	q25.1	149724315	149749665	-0.171933	0.86349	0.956941	FALSE	FALSE
9002	ENSG00000261652	C15orf65	15	q21.3	55408548	55418764	-0.17198	0.863453	0.956941	FALSE	FALSE
9003	ENSG00000116039	ATP6V1B1	2	p13.3	70935868	70965431	-0.172526	0.863024	0.956678	FALSE	FALSE
9004	ENSG00000231887	PRH1	12	p13.2	10824960	11171608	-0.172925	0.86271	0.956662	FALSE	FALSE
9005	ENSG00000110367	DDX6	11	q23.3	118747766	118791149	-0.17311	0.862565	0.95662	FALSE	FALSE
9006	ENSG00000181381	DDX60L	4	q32.3	168356735	168537786	-0.173692	0.862108	0.956189	FALSE	FALSE
9007	ENSG00000178105	DDX10	11	q22.3	108665025	108940930	-0.173813	0.862013	0.956189	FALSE	FALSE
9008	ENSG00000163814	CDCP1	3	p21.31	45082278	45146422	-0.174414	0.86154	0.95603	FALSE	FALSE
9009	ENSG00000064199	SPA17	11	q24.2	124673798	124697518	-0.174534	0.861446	0.95603	FALSE	FALSE
9010	ENSG00000131584	ACAP3	1	p36.33	1292376	1309609	-0.175063	0.86103	0.955774	FALSE	FALSE
9011	ENSG00000111358	GTF2H3	12	q24.31	123633739	123662606	-0.175372	0.860787	0.955716	FALSE	FALSE
9012	ENSG00000256713	PGA5	11	q12.2	61241042	61251448	-0.175433	0.860739	0.955716	FALSE	FALSE
9013	ENSG00000152766	ANKRD22	10	q23.31	88822132	88851818	-0.175452	0.860724	0.955716	FALSE	FALSE
9014	ENSG00000119446	RBM18	9	q33.2	122237624	122264839	-0.17591	0.860365	0.955643	FALSE	FALSE
9015	ENSG00000138668	HNRNPD	4	q21.22	82352498	82374503	-0.176316	0.860046	0.95543	FALSE	FALSE
9016	ENSG00000141367	CLTC	17	q23.1	59619689	59696956	-0.176584	0.859835	0.95543	FALSE	FALSE
9017	ENSG00000116266	STXBP3	1	p13.3	108746674	108809526	-0.176907	0.859582	0.955273	FALSE	FALSE
9018	ENSG00000100629	CEP128	14	q31.1	80476983	80959517	-0.177119	0.859415	0.955218	FALSE	FALSE
9019	ENSG00000236320	SLFN14	17	q12	35548125	35558098	-0.177363	0.859223	0.955136	FALSE	FALSE
9020	ENSG00000085511	MAP3K4	6	q26	160991727	161117385	-0.177396	0.859198	0.955136	FALSE	FALSE
9021	ENSG00000174529	TMEM81	1	q32.1	205083129	205084460	-0.177616	0.859025	0.955045	FALSE	FALSE
9022	ENSG00000133193	FAM104A	17	q25.1	73207353	73236753	-0.177804	0.858877	0.955045	FALSE	FALSE
9023	ENSG00000055813	CCDC85A	2	p16.1	56184123	56386173	-0.177933	0.858776	0.955045	FALSE	FALSE
9024	ENSG00000243789	JMJD7	15	q15.1	41828085	41837581	-0.1782	0.858566	0.955045	FALSE	FALSE
9025	ENSG00000116221	MRPL37	1	p32.3	54184041	54225464	-0.178605	0.858248	0.954768	FALSE	FALSE
9026	ENSG00000145949	MYLK4	6	p25.2	2663629	2750966	-0.178739	0.858142	0.954716	FALSE	FALSE
9027	ENSG00000109911	ELP4	11	p13	31509700	31790328	-0.178766	0.858121	0.954716	FALSE	FALSE
9028	ENSG00000049883	PTCD2	5	q13.2	72320367	72368395	-0.179076	0.857878	0.954617	FALSE	FALSE
9029	ENSG00000153066	TXNDC11	16	p13.13	11679080	11742878	-0.179197	0.857783	0.954596	FALSE	FALSE
9030	ENSG00000172578	KLHL6	3	q27.1	183487531	183555689	-0.179796	0.857313	0.95451	FALSE	FALSE
9031	ENSG00000134259	NGF	1	p13.2	115285918	115338236	-0.179838	0.857279	0.95451	FALSE	FALSE
9032	ENSG00000070759	TESK2	1	p34.1	45343883	45491166	-0.180193	0.857001	0.954293	FALSE	FALSE
9033	ENSG00000126262	FFAR2	19	q13.12	35443907	35451767	-0.180957	0.856401	0.953821	FALSE	FALSE
9034	ENSG00000168476	REEP4	8	p21.3	22138020	22141951	-0.181458	0.856008	0.953746	FALSE	FALSE
9035	ENSG00000169962	TAS1R3	1	p36.33	1331314	1335306	-0.181564	0.855925	0.953746	FALSE	FALSE
9036	ENSG00000214511	HIGD1C	12	q13.12	50953922	50970506	-0.181717	0.855804	0.953743	FALSE	FALSE
9037	ENSG00000118733	OLFM3	1	p21.1	101802574	101997030	-0.181876	0.85568	0.95367	FALSE	FALSE
9038	ENSG00000111445	RFC5	12	q24.23	118013588	118033130	-0.181963	0.855612	0.953658	FALSE	FALSE
9039	ENSG00000172939	OXSR1	3	p22.2	38165089	38255488	-0.182017	0.85557	0.953658	FALSE	FALSE
9040	ENSG00000007312	CD79B	17	q23.3	63928740	63932354	-0.182036	0.855554	0.953658	FALSE	FALSE
9041	ENSG00000177051	FBXO46	19	q13.32	45710629	45730904	-0.182042	0.85555	0.953658	FALSE	FALSE
9042	ENSG00000128185	DGCR6L	22	q11.21	20314276	20320080	-0.182128	0.855482	0.953658	FALSE	FALSE
9043	ENSG00000100146	SOX10	22	q13.1	37970686	37987422	-0.182367	0.855295	0.953658	FALSE	FALSE
9044	ENSG00000125508	SRMS	20	q13.33	63540810	63547504	-0.182393	0.855275	0.953658	FALSE	FALSE
9045	ENSG00000241233	KRTAP5-8	11	q13.4	71538025	71539207	-0.182529	0.855168	0.953658	FALSE	FALSE
9046	ENSG00000106100	NOD1	7	p14.3	30424527	30478784	-0.182529	0.855167	0.953658	FALSE	FALSE
9047	ENSG00000177663	IL17RA	22	q11.1	17084954	17115694	-0.182533	0.855165	0.953658	FALSE	FALSE
9048	ENSG00000151470	C4orf33	4	q28.2	129093317	129116640	-0.182695	0.855038	0.953658	FALSE	FALSE
9049	ENSG00000125266	EFNB2	13	q33.3	106489731	106535662	-0.182773	0.854976	0.953658	FALSE	FALSE
9050	ENSG00000151376	ME3	11	q14.2	86441108	86672636	-0.182911	0.854868	0.953658	FALSE	FALSE
9051	ENSG00000256525	POLG2	17	q23.3	64477785	64497036	-0.183356	0.854518	0.953621	FALSE	FALSE
9052	ENSG00000162711	NLRP3	1	q44	247416156	247449108	-0.183635	0.8543	0.953567	FALSE	FALSE
9053	ENSG00000152782	PANK1	10	q23.31	89579497	89645572	-0.183933	0.854066	0.953502	FALSE	FALSE
9054	ENSG00000166794	PPIB	15	q22.31	64155812	64163205	-0.184117	0.853922	0.953471	FALSE	FALSE
9055	ENSG00000104818	CGB2	19	q13.33	49031912	49033238	-0.184242	0.853824	0.953455	FALSE	FALSE
9056	ENSG00000242866	STRC	15	q15.3	43599563	43618800	-0.184392	0.853706	0.953426	FALSE	FALSE
9057	ENSG00000113282	CLINT1	5	q33.3	157785743	157859175	-0.184745	0.853429	0.953364	FALSE	FALSE
9058	ENSG00000130254	SAFB2	19	p13.3	5586999	5624046	-0.184926	0.853287	0.953364	FALSE	FALSE
9059	ENSG00000132965	ALOX5AP	13	q12.3	30713478	30764426	-0.185086	0.853162	0.953364	FALSE	FALSE
9060	ENSG00000076554	TPD52	8	q21.13	80034745	80231232	-0.185141	0.853118	0.953364	FALSE	FALSE
9061	ENSG00000128829	EIF2AK4	15	q15.1	39934146	40035591	-0.185355	0.85295	0.953301	FALSE	FALSE
9062	ENSG00000186684	CYP27C1	2	q14.3	127184120	127220078	-0.185398	0.852916	0.953301	FALSE	FALSE
9063	ENSG00000007923	DNAJC11	1	p36.31	6634168	6701924	-0.185436	0.852887	0.953301	FALSE	FALSE
9064	ENSG00000143125	PROK1	1	p13.3	110451200	110457354	-0.185713	0.85267	0.953301	FALSE	FALSE
9065	ENSG00000166415	WDR72	15	q21.3	53513741	53762878	-0.185725	0.852661	0.953301	FALSE	FALSE
9066	ENSG00000182985	CADM1	11	q23.3	115169218	115504957	-0.186141	0.852334	0.953266	FALSE	FALSE
9067	ENSG00000109861	CTSC	11	q14.2	88293592	88337787	-0.186391	0.852138	0.953245	FALSE	FALSE
9068	ENSG00000130653	PNPLA7	9	q34.3	137459953	137550534	-0.186654	0.851932	0.953209	FALSE	FALSE
9069	ENSG00000152503	TRIM36	5	q22.3	115124762	115180546	-0.186896	0.851742	0.953161	FALSE	FALSE
9070	ENSG00000171453	POLR1C	6	p21.1	43509702	43562419	-0.187381	0.851362	0.953078	FALSE	FALSE
9071	ENSG00000169991	IFFO2	1	p36.13	18904281	18956686	-0.187653	0.851148	0.952921	FALSE	FALSE
9072	ENSG00000189052	CGB5	19	q13.33	49043884	49045311	-0.187769	0.851058	0.952885	FALSE	FALSE
9073	ENSG00000184702	SEPT5	22	q11.21	19714464	19724224	-0.187798	0.851035	0.952885	FALSE	FALSE
9074	ENSG00000031081	ARHGAP31	3	q13.32	119294373	119420714	-0.188089	0.850806	0.952866	FALSE	FALSE
9075	ENSG00000089486	CDIP1	16	p13.3	4510675	4538828	-0.188106	0.850794	0.952866	FALSE	FALSE
9076	ENSG00000131653	TRAF7	16	p13.3	2155698	2178129	-0.188436	0.850535	0.952758	FALSE	FALSE
9077	ENSG00000099910	KLHL22	22	q11.21	20441519	20495883	-0.188487	0.850495	0.952758	FALSE	FALSE
9078	ENSG00000100376	FAM118A	22	q13.31	45308968	45341955	-0.188562	0.850436	0.952758	FALSE	FALSE
9079	ENSG00000163866	SMIM12	1	p34.3	34712737	34859816	-0.188709	0.850321	0.952758	FALSE	FALSE
9080	ENSG00000196391	ZNF774	15	q26.1	90352245	90369146	-0.188784	0.850262	0.952758	FALSE	FALSE
9081	ENSG00000164134	NAA15	4	q31.1	139301455	139420033	-0.188914	0.85016	0.952731	FALSE	FALSE
9082	ENSG00000185722	ANKFY1	17	p13.2	4163907	4263995	-0.189048	0.850055	0.952679	FALSE	FALSE
9083	ENSG00000106560	GIMAP2	7	q36.1	150685697	150693641	-0.189184	0.849949	0.952679	FALSE	FALSE
9084	ENSG00000204604	ZNF468	19	q13.41	52838008	52890375	-0.189638	0.849593	0.952423	FALSE	FALSE
9085	ENSG00000104472	CHRAC1	8	q24.3	140511298	140517137	-0.190111	0.849222	0.952187	FALSE	FALSE
9086	ENSG00000104361	NIPAL2	8	q22.2	98189833	98294393	-0.190195	0.849156	0.952187	FALSE	FALSE
9087	ENSG00000100219	XBP1	22	q12.1	28794555	28800597	-0.190576	0.848858	0.952082	FALSE	FALSE
9088	ENSG00000104980	TIMM44	19	p13.2	7926718	7943920	-0.190894	0.848608	0.952082	FALSE	FALSE
9089	ENSG00000158773	USF1	1	q23.3	161039251	161045977	-0.191232	0.848344	0.952	FALSE	FALSE
9090	ENSG00000139044	B4GALNT3	12	p13.33	460364	563509	-0.191918	0.847807	0.951796	FALSE	FALSE
9091	ENSG00000169085	VXN	8	q13.1	66493208	66518524	-0.192204	0.847582	0.951682	FALSE	FALSE
9092	ENSG00000139597	N4BP2L1	13	q13.1	32400723	32428311	-0.192651	0.847232	0.95161	FALSE	FALSE
9093	ENSG00000124003	MOGAT1	2	q36.1	222671786	222709930	-0.192758	0.847149	0.95161	FALSE	FALSE
9094	ENSG00000070718	AP3M2	8	p11.21	42152946	42171673	-0.192845	0.847081	0.95161	FALSE	FALSE
9095	ENSG00000132640	BTBD3	20	p12.2	11890723	11926609	-0.192909	0.847031	0.95161	FALSE	FALSE
9096	ENSG00000183049	CAMK1D	10	p13	12349482	12835545	-0.192932	0.847012	0.95161	FALSE	FALSE
9097	ENSG00000125703	ATG4C	1	p31.3	62784135	62865513	-0.193601	0.846489	0.9513	FALSE	FALSE
9098	ENSG00000158748	HTR6	1	p36.13	19665287	19679562	-0.193613	0.846479	0.9513	FALSE	FALSE
9099	ENSG00000154380	ENAH	1	q42.12	225486835	225653142	-0.193763	0.846362	0.9513	FALSE	FALSE
9100	ENSG00000005108	THSD7A	7	p21.3	11370357	11832198	-0.193808	0.846326	0.9513	FALSE	FALSE
9101	ENSG00000165076	PRSS37	7	q34	141836286	141841487	-0.194272	0.845963	0.951103	FALSE	FALSE
9102	ENSG00000269964	MEI4	6	q14.1	77650274	77927028	-0.194476	0.845803	0.951054	FALSE	FALSE
9103	ENSG00000204352	C9orf129	9	q22.31	93318199	93346414	-0.194521	0.845768	0.951054	FALSE	FALSE
9104	ENSG00000149547	EI24	11	q24.2	125569216	125584687	-0.194609	0.845699	0.951054	FALSE	FALSE
9105	ENSG00000174021	GNG5	1	p22.3	84498325	84506565	-0.194935	0.845444	0.951044	FALSE	FALSE
9106	ENSG00000183579	ZNRF3	22	q12.1	28883592	29057487	-0.195173	0.845258	0.9509	FALSE	FALSE
9107	ENSG00000188042	ARL4C	2	q37.1	234493041	234497053	-0.195257	0.845192	0.950892	FALSE	FALSE
9108	ENSG00000132746	ALDH3B2	11	q13.2	67662162	67681200	-0.195426	0.84506	0.950892	FALSE	FALSE
9109	ENSG00000157911	PEX10	1	p36.32	2403964	2413797	-0.195525	0.844982	0.950892	FALSE	FALSE
9110	ENSG00000137101	CD72	9	p13.3	35609533	35646810	-0.195945	0.844653	0.950811	FALSE	FALSE
9111	ENSG00000168904	LRRC28	15	q26.3	99251362	99390729	-0.196362	0.844327	0.950509	FALSE	FALSE
9112	ENSG00000042832	TG	8	q24.22	132866958	133134903	-0.196387	0.844307	0.950509	FALSE	FALSE
9113	ENSG00000160691	SHC1	1	q21.3	154962298	154974395	-0.196483	0.844232	0.950509	FALSE	FALSE
9114	ENSG00000127527	EPS15L1	19	p13.11	16355239	16472085	-0.196726	0.844042	0.950386	FALSE	FALSE
9115	ENSG00000113240	CLK4	5	q35.3	178602664	178630615	-0.196963	0.843856	0.95032	FALSE	FALSE
9116	ENSG00000138363	ATIC	2	q35	215311817	215349773	-0.19713	0.843726	0.950293	FALSE	FALSE
9117	ENSG00000093183	SEC22C	3	p22.1	42547969	42601080	-0.197312	0.843583	0.950293	FALSE	FALSE
9118	ENSG00000187045	TMPRSS6	22	q12.3	37065436	37109713	-0.197342	0.84356	0.950293	FALSE	FALSE
9119	ENSG00000177200	CHD9	16	q12.2	53055033	53329150	-0.197402	0.843513	0.950293	FALSE	FALSE
9120	ENSG00000077585	GPR137B	1	q42.3	236142505	236221865	-0.197449	0.843476	0.950293	FALSE	FALSE
9121	ENSG00000160294	MCM3AP	21	q22.3	46235126	46286297	-0.198106	0.842962	0.950089	FALSE	FALSE
9122	ENSG00000068796	KIF2A	5	q12.1	62306162	62537249	-0.198228	0.842867	0.950089	FALSE	FALSE
9123	ENSG00000038532	CLEC16A	16	p13.13	10944488	11182189	-0.198545	0.842619	0.949899	FALSE	FALSE
9124	ENSG00000182827	ACBD3	1	q42.12	226144679	226186730	-0.198579	0.842592	0.949899	FALSE	FALSE
9125	ENSG00000112246	SIM1	6	q16.3	100385015	100464929	-0.198733	0.842472	0.949865	FALSE	FALSE
9126	ENSG00000116698	SMG7	1	q25.3	183472216	183598246	-0.198778	0.842436	0.949865	FALSE	FALSE
9127	ENSG00000113360	DROSHA	5	p13.3	31400497	31532196	-0.198825	0.8424	0.949865	FALSE	FALSE
9128	ENSG00000101577	LPIN2	18	p11.31	2916994	3013315	-0.198961	0.842293	0.949865	FALSE	FALSE
9129	ENSG00000163104	SMARCAD1	4	q22.3	94207611	94291292	-0.199433	0.841924	0.949711	FALSE	FALSE
9130	ENSG00000164049	FBXW12	3	p21.31	48372219	48401259	-0.199448	0.841913	0.949711	FALSE	FALSE
9131	ENSG00000154734	ADAMTS1	21	q21.3	26835747	26845409	-0.199497	0.841874	0.949711	FALSE	FALSE
9132	ENSG00000196557	CACNA1H	16	p13.3	1153121	1221772	-0.200377	0.841186	0.949664	FALSE	FALSE
9133	ENSG00000141696	P3H4	17	q21.2	41801947	41812604	-0.200608	0.841005	0.949664	FALSE	FALSE
9134	ENSG00000166086	JAM3	11	q25	134068925	134152001	-0.200808	0.840849	0.949664	FALSE	FALSE
9135	ENSG00000183971	NPW	16	p13.3	2009926	2020755	-0.201382	0.8404	0.949501	FALSE	FALSE
9136	ENSG00000148848	ADAM12	10	q26.2	126012381	126388455	-0.201539	0.840277	0.949501	FALSE	FALSE
9137	ENSG00000128513	POT1	7	q31.33	124822386	124929983	-0.201601	0.840229	0.949501	FALSE	FALSE
9138	ENSG00000198911	SREBF2	22	q13.2	41833079	41907308	-0.202289	0.839691	0.949402	FALSE	FALSE
9139	ENSG00000178498	DTX3	12	q13.3	57604622	57609804	-0.202669	0.839393	0.949219	FALSE	FALSE
9140	ENSG00000107819	SFXN3	10	q24.31	101031234	101041244	-0.20274	0.839338	0.949219	FALSE	FALSE
9141	ENSG00000133477	FAM83F	22	q13.1	39994949	40043529	-0.203344	0.838867	0.949018	FALSE	FALSE
9142	ENSG00000169515	CCDC8	19	q13.32	46410329	46413662	-0.203467	0.83877	0.948975	FALSE	FALSE
9143	ENSG00000198523	PLN	6	q22.31	118548298	118560730	-0.203475	0.838764	0.948975	FALSE	FALSE
9144	ENSG00000113583	C5orf15	5	q31.1	133955502	133968787	-0.203562	0.838695	0.948975	FALSE	FALSE
9145	ENSG00000170837	GPR27	3	p13	71754050	71756496	-0.203708	0.838581	0.948975	FALSE	FALSE
9146	ENSG00000171217	CLDN20	6	q25.3	155264013	155276548	-0.203943	0.838398	0.948975	FALSE	FALSE
9147	ENSG00000187446	CHP1	15	q15.1	41230839	41281890	-0.20401	0.838346	0.948975	FALSE	FALSE
9148	ENSG00000184500	PROS1	3	q11.1	93873033	93980003	-0.204482	0.837977	0.948934	FALSE	FALSE
9149	ENSG00000118292	C1orf54	1	q21.2	150268200	150280916	-0.204792	0.837734	0.948726	FALSE	FALSE
9150	ENSG00000152661	GJA1	6	q22.31	121435577	121449727	-0.205027	0.837551	0.94865	FALSE	FALSE
9151	ENSG00000128218	VPREB3	22	q11.23	23752743	23754468	-0.205116	0.837482	0.948637	FALSE	FALSE
9152	ENSG00000183117	CSMD1	8	p23.2	2935353	4994972	-0.20521	0.837408	0.94862	FALSE	FALSE
9153	ENSG00000170667	RASA4B	7	q22.1	102482445	102517781	-0.205295	0.837342	0.948611	FALSE	FALSE
9154	ENSG00000121988	ZRANB3	2	q21.3	135136916	135531236	-0.205574	0.837124	0.94843	FALSE	FALSE
9155	ENSG00000204175	GPRIN2	10	q11.22	46549044	46555530	-0.206155	0.83667	0.94818	FALSE	FALSE
9156	ENSG00000118407	FILIP1	6	q14.1	75291859	75493738	-0.206206	0.83663	0.94818	FALSE	FALSE
9157	ENSG00000153029	MR1	1	q25.3	181033425	181061938	-0.206243	0.836601	0.94818	FALSE	FALSE
9158	ENSG00000169413	RNASE6	14	q11.2	20781051	20782467	-0.206289	0.836565	0.94818	FALSE	FALSE
9159	ENSG00000145757	SPATA9	5	q15	95652181	95698711	-0.206598	0.836324	0.948117	FALSE	FALSE
9160	ENSG00000265303	AC099850.2	17	q22	59197566	59215226	-0.206692	0.83625	0.948117	FALSE	FALSE
9161	ENSG00000180822	PSMG4	6	p25.2	3231403	3303373	-0.207065	0.835959	0.947967	FALSE	FALSE
9162	ENSG00000167671	UBXN6	19	p13.3	4444999	4457822	-0.207078	0.835949	0.947967	FALSE	FALSE
9163	ENSG00000119771	KLHL29	2	p24.1	23385217	23708611	-0.207197	0.835856	0.947967	FALSE	FALSE
9164	ENSG00000198838	RYR3	15	q13.3	33310945	33866121	-0.20752	0.835603	0.947948	FALSE	FALSE
9165	ENSG00000156515	HK1	10	q22.1	69269984	69401884	-0.20765	0.835503	0.947948	FALSE	FALSE
9166	ENSG00000083828	ZNF586	19	q13.43	57769655	57819939	-0.207777	0.835403	0.94793	FALSE	FALSE
9167	ENSG00000185860	CCDC190	1	q23.3	162824458	162868815	-0.208075	0.83517	0.947799	FALSE	FALSE
9168	ENSG00000125864	BFSP1	20	p12.1	17493905	17569220	-0.2087	0.834683	0.947413	FALSE	FALSE
9169	ENSG00000015520	NPC1L1	7	p13	44512535	44541315	-0.208707	0.834677	0.947413	FALSE	FALSE
9170	ENSG00000237452	BHMG1	19	q13.32	45733251	45764534	-0.20885	0.834565	0.947413	FALSE	FALSE
9171	ENSG00000158023	WDR66	12	q24.31	121917862	122003927	-0.208974	0.834469	0.947413	FALSE	FALSE
9172	ENSG00000269858	EGLN2	19	q13.2	40798996	40808433	-0.209836	0.833795	0.947117	FALSE	FALSE
9173	ENSG00000031691	CENPQ	6	p12.3	49463378	49493107	-0.210258	0.833467	0.946986	FALSE	FALSE
9174	ENSG00000142784	WDTC1	1	p36.11	27234516	27308633	-0.210292	0.83344	0.946986	FALSE	FALSE
9175	ENSG00000152672	CLEC4F	2	p13.3	70808643	70820600	-0.210912	0.832956	0.946986	FALSE	FALSE
