## Supplemental Table 4 for "Co-expression in tissue-specific gene networks links genes in cancer-susceptibility loci to known somatic driver genes" (part 11 of 61)

### Sheet: GCST010098_meta_tcgaCancer.txt (continued)
	Gene set	Gene.symbol	Chr	Band	Start	End	Enrichment Z-score	Enrichment.P.value	Enrichment.Q.value	Bonferroni.significant	FDR.5..significant
9176	ENSG00000213213	CCDC183	9	q34.3	136796350	136807741	-0.210982	0.832901	0.946986	FALSE	FALSE
9177	ENSG00000183729	NPBWR1	8	q11.23	52938431	52941117	-0.211277	0.832671	0.946943	FALSE	FALSE
9178	ENSG00000158022	TRIM63	1	p36.11	26051304	26068436	-0.211334	0.832627	0.946943	FALSE	FALSE
9179	ENSG00000163702	IL17RC	3	p25.3	9917074	9933630	-0.211338	0.832623	0.946943	FALSE	FALSE
9180	ENSG00000121898	CPXM2	10	q26.13	123706207	123940267	-0.211576	0.832438	0.946943	FALSE	FALSE
9181	ENSG00000184227	ACOT1	14	q24.3	73537114	73543794	-0.211793	0.832268	0.946943	FALSE	FALSE
9182	ENSG00000158825	CDA	1	p36.12	20588948	20618908	-0.21239	0.831803	0.946943	FALSE	FALSE
9183	ENSG00000165507	DEPP1	10	q11.21	44970981	44978810	-0.212964	0.831355	0.946568	FALSE	FALSE
9184	ENSG00000168453	HR	8	p21.3	22114415	22133384	-0.213088	0.831258	0.946568	FALSE	FALSE
9185	ENSG00000165805	C12orf50	12	q21.32	87980035	88034037	-0.213614	0.830848	0.946255	FALSE	FALSE
9186	ENSG00000196305	IARS	9	q22.31	92210207	92293756	-0.213718	0.830767	0.946255	FALSE	FALSE
9187	ENSG00000256223	ZNF10	12	q24.33	133130575	133159465	-0.213813	0.830693	0.946255	FALSE	FALSE
9188	ENSG00000179172	HNRNPCL1	1	p36.21	12847408	12848725	-0.213834	0.830676	0.946255	FALSE	FALSE
9189	ENSG00000151366	NDUFC2	11	q14.1	78068304	78080219	-0.213909	0.830618	0.946255	FALSE	FALSE
9190	ENSG00000165046	LETM2	8	p11.23	38386207	38409527	-0.213998	0.830549	0.946255	FALSE	FALSE
9191	ENSG00000154124	OTULIN	5	p15.2	14664664	14699711	-0.214203	0.830389	0.946255	FALSE	FALSE
9192	ENSG00000272741	AC069257.3	3	q29	196248230	196318222	-0.214437	0.830206	0.946255	FALSE	FALSE
9193	ENSG00000178919	FOXE1	9	q22.33	97853254	97856715	-0.214491	0.830165	0.946255	FALSE	FALSE
9194	ENSG00000159556	ISL2	15	q24.3	76336724	76342476	-0.214515	0.830146	0.946255	FALSE	FALSE
9195	ENSG00000155189	AGPAT5	8	p23.1	6708357	6759666	-0.214736	0.829973	0.946255	FALSE	FALSE
9196	ENSG00000112186	CAP2	6	p22.3	17393216	17557792	-0.214777	0.829941	0.946255	FALSE	FALSE
9197	ENSG00000008869	HEATR5B	2	p22.2	36968383	37084342	-0.214879	0.829862	0.946255	FALSE	FALSE
9198	ENSG00000135392	DNAJC14	12	q13.2	55820960	55830824	-0.214998	0.829769	0.946255	FALSE	FALSE
9199	ENSG00000116205	TCEANC2	1	p32.3	54053584	54112519	-0.215129	0.829666	0.946255	FALSE	FALSE
9200	ENSG00000154654	NCAM2	21	q21.1	20998315	21543329	-0.21521	0.829604	0.946255	FALSE	FALSE
9201	ENSG00000141639	MAPK4	18	q21.1	50560078	50731824	-0.215246	0.829576	0.946255	FALSE	FALSE
9202	ENSG00000115540	MOB4	2	q33.1	197515571	197553699	-0.215673	0.829243	0.946255	FALSE	FALSE
9203	ENSG00000085552	IGSF9	1	q23.2	159927039	159945604	-0.216202	0.82883	0.94594	FALSE	FALSE
9204	ENSG00000180929	GPR62	3	p21.2	51955314	51957504	-0.216358	0.828709	0.945868	FALSE	FALSE
9205	ENSG00000184922	FMNL1	17	q21.31	45221444	45247320	-0.216839	0.828334	0.945728	FALSE	FALSE
9206	ENSG00000136045	PWP1	12	q23.3	107685732	107713167	-0.216861	0.828317	0.945728	FALSE	FALSE
9207	ENSG00000197912	SPG7	16	q24.3	89490719	89557768	-0.217344	0.82794	0.945587	FALSE	FALSE
9208	ENSG00000172071	EIF2AK3	2	p11.2	88556741	88627576	-0.217569	0.827765	0.94552	FALSE	FALSE
9209	ENSG00000113384	GOLPH3	5	p13.3	32124704	32174350	-0.218014	0.827418	0.94526	FALSE	FALSE
9210	ENSG00000121897	LIAS	4	p14	39458587	39485109	-0.218198	0.827275	0.945225	FALSE	FALSE
9211	ENSG00000255974	CYP2A6	19	q13.2	40843538	40850447	-0.21837	0.827141	0.945138	FALSE	FALSE
9212	ENSG00000165410	CFL2	14	q13.1	34706769	34714823	-0.218459	0.827072	0.945125	FALSE	FALSE
9213	ENSG00000164291	ARSK	5	q15	95555074	95605064	-0.218475	0.827059	0.945125	FALSE	FALSE
9214	ENSG00000187713	TMEM203	9	q34.3	137204082	137205638	-0.218525	0.82702	0.945125	FALSE	FALSE
9215	ENSG00000166961	MS4A15	11	q12.2	60756953	60776732	-0.218875	0.826748	0.945125	FALSE	FALSE
9216	ENSG00000048707	VPS13D	1	p36.22	12230030	12512047	-0.218969	0.826674	0.945125	FALSE	FALSE
9217	ENSG00000130948	HSD17B3	9	q22.32	96235306	96302176	-0.219489	0.826269	0.94507	FALSE	FALSE
9218	ENSG00000171495	MROH2B	5	p13.1	40998017	41071342	-0.219508	0.826254	0.94507	FALSE	FALSE
9219	ENSG00000172575	RASGRP1	15	q14	38488103	38565575	-0.219596	0.826186	0.94507	FALSE	FALSE
9220	ENSG00000156876	SASS6	1	p21.2	100083563	100132955	-0.220302	0.825636	0.944677	FALSE	FALSE
9221	ENSG00000101639	CEP192	18	p11.21	12991362	13125052	-0.22041	0.825552	0.944677	FALSE	FALSE
9222	ENSG00000144191	CNGA3	2	q11.2	98346155	98398601	-0.220448	0.825522	0.944677	FALSE	FALSE
9223	ENSG00000106245	BUD31	7	q22.1	99408641	99419616	-0.220475	0.825501	0.944677	FALSE	FALSE
9224	ENSG00000117000	RLF	1	p34.2	40161373	40240921	-0.220812	0.825239	0.944628	FALSE	FALSE
9225	ENSG00000122705	CLTA	9	p13.3	36190856	36304781	-0.22092	0.825155	0.944628	FALSE	FALSE
9226	ENSG00000092295	TGM1	14	q12	24249114	24264432	-0.220946	0.825135	0.944628	FALSE	FALSE
9227	ENSG00000204020	LIPN	10	q23.31	88761406	88778242	-0.221216	0.824924	0.944628	FALSE	FALSE
9228	ENSG00000248713	C4orf54	4	q23	99636529	99654648	-0.221401	0.82478	0.944628	FALSE	FALSE
9229	ENSG00000166963	MAP1A	15	q15.3	43510958	43531620	-0.221601	0.824625	0.944628	FALSE	FALSE
9230	ENSG00000143420	ENSA	1	q21.3	150600851	150629612	-0.221644	0.824591	0.944628	FALSE	FALSE
9231	ENSG00000125910	S1PR4	19	p13.3	3172346	3180332	-0.221808	0.824463	0.944628	FALSE	FALSE
9232	ENSG00000176490	DIRAS1	19	p13.3	2714567	2721418	-0.222002	0.824312	0.944622	FALSE	FALSE
9233	ENSG00000004779	NDUFAB1	16	p12.2	23581002	23596356	-0.222243	0.824125	0.944474	FALSE	FALSE
9234	ENSG00000132122	SPATA6	1	p33	48295372	48472208	-0.222425	0.823983	0.944427	FALSE	FALSE
9235	ENSG00000164815	ORC5	7	q22.2	104126341	104208047	-0.222552	0.823884	0.944427	FALSE	FALSE
9236	ENSG00000143222	UFC1	1	q23.3	161152776	161158856	-0.222884	0.823626	0.944367	FALSE	FALSE
9237	ENSG00000112303	VNN2	6	q23.2	132743870	132763459	-0.222955	0.82357	0.944367	FALSE	FALSE
9238	ENSG00000204710	SPDYC	11	q13.1	65170154	65173244	-0.223319	0.823287	0.944262	FALSE	FALSE
9239	ENSG00000169925	BRD3	9	q34.2	134030305	134068535	-0.223352	0.823262	0.944262	FALSE	FALSE
9240	ENSG00000109171	SLAIN2	4	p11	48341322	48426212	-0.223379	0.823241	0.944262	FALSE	FALSE
9241	ENSG00000171612	SLC25A33	1	p36.22	9539482	9585179	-0.223447	0.823188	0.944262	FALSE	FALSE
9242	ENSG00000110880	CORO1C	12	q24.11	108645109	108731596	-0.223465	0.823174	0.944262	FALSE	FALSE
9243	ENSG00000133640	LRRIQ1	12	q21.31	85036314	85264457	-0.223636	0.82304	0.944262	FALSE	FALSE
9244	ENSG00000135924	DNAJB2	2	q35	219279267	219286900	-0.223812	0.822903	0.944262	FALSE	FALSE
9245	ENSG00000131746	TNS4	17	q21.2	40475828	40501597	-0.223897	0.822837	0.944262	FALSE	FALSE
9246	ENSG00000196277	GRM7	3	p26.1	6770001	7741533	-0.223965	0.822784	0.944262	FALSE	FALSE
9247	ENSG00000128268	MGAT3	22	q13.1	39457344	39492194	-0.224197	0.822604	0.944262	FALSE	FALSE
9248	ENSG00000120256	LRP11	6	q25.1	149818798	149864026	-0.224291	0.822531	0.944262	FALSE	FALSE
9249	ENSG00000131236	CAP1	1	p34.2	40040233	40072649	-0.224526	0.822348	0.944165	FALSE	FALSE
9250	ENSG00000177030	DEAF1	11	p15.5	644233	706715	-0.224596	0.822293	0.944165	FALSE	FALSE
9251	ENSG00000127418	FGFRL1	4	p16.3	1009936	1026897	-0.224692	0.822219	0.94415	FALSE	FALSE
9252	ENSG00000091651	ORC6	16	q11.2	46689643	46698394	-0.225192	0.82183	0.943902	FALSE	FALSE
9253	ENSG00000157557	ETS2	21	q22.2	38805307	38824955	-0.225645	0.821477	0.943736	FALSE	FALSE
9254	ENSG00000131408	NR1H2	19	q13.33	50329653	50382982	-0.225729	0.821412	0.943736	FALSE	FALSE
9255	ENSG00000077549	CAPZB	1	p36.13	19338776	19485539	-0.22574	0.821404	0.943736	FALSE	FALSE
9256	ENSG00000197780	TAF13	1	p13.3	109062486	109076002	-0.22631	0.82096	0.943694	FALSE	FALSE
9257	ENSG00000146374	RSPO3	6	q22.33	127118604	127197765	-0.226395	0.820895	0.943693	FALSE	FALSE
9258	ENSG00000079999	KEAP1	19	p13.2	10486120	10503741	-0.226565	0.820762	0.943607	FALSE	FALSE
9259	ENSG00000205863	C1QTNF9B	13	q12.12	23890525	23902655	-0.226811	0.820571	0.943579	FALSE	FALSE
9260	ENSG00000187492	CDHR4	3	p21.31	49790732	49799835	-0.226932	0.820476	0.943579	FALSE	FALSE
9261	ENSG00000146352	CLVS2	6	q22.31	122995971	123072927	-0.227732	0.819855	0.94324	FALSE	FALSE
9262	ENSG00000151006	PRSS53	16	p11.2	31083425	31089628	-0.228259	0.819445	0.942958	FALSE	FALSE
9263	ENSG00000170367	CST5	20	p11.21	23875935	23879750	-0.228401	0.819335	0.94294	FALSE	FALSE
9264	ENSG00000074660	SCARF1	17	p13.3	1633858	1645747	-0.228417	0.819322	0.94294	FALSE	FALSE
9265	ENSG00000095203	EPB41L4B	9	q31.3	109171975	109320964	-0.228546	0.819222	0.94294	FALSE	FALSE
9266	ENSG00000170890	PLA2G1B	12	q24.31	120322111	120327789	-0.228613	0.819169	0.94294	FALSE	FALSE
9267	ENSG00000106608	URGCP	7	p13	43875894	43926411	-0.228777	0.819042	0.94294	FALSE	FALSE
9268	ENSG00000155846	PPARGC1B	5	q32	149730298	149855022	-0.229282	0.818649	0.942708	FALSE	FALSE
9269	ENSG00000075420	FNDC3B	3	q26.31	172039628	172401665	-0.229345	0.818601	0.942708	FALSE	FALSE
9270	ENSG00000014216	CAPN1	11	q13.1	65180566	65212006	-0.229988	0.818101	0.942344	FALSE	FALSE
9271	ENSG00000163002	NUP35	2	q32.1	183117513	183161680	-0.230196	0.817939	0.942223	FALSE	FALSE
9272	ENSG00000140265	ZSCAN29	15	q15.3	43358172	43371025	-0.230227	0.817915	0.942223	FALSE	FALSE
9273	ENSG00000165792	METTL17	14	q11.2	20989770	20997035	-0.230245	0.817901	0.942223	FALSE	FALSE
9274	ENSG00000163346	PBXIP1	1	q21.3	154944076	154956123	-0.230715	0.817536	0.942026	FALSE	FALSE
9275	ENSG00000132005	RFX1	19	p13.12	13961538	14007039	-0.230826	0.81745	0.941993	FALSE	FALSE
9276	ENSG00000141452	RMC1	18	q11.2	23503470	23531807	-0.230893	0.817398	0.941993	FALSE	FALSE
9277	ENSG00000165084	C8orf34	8	q13.2	68330722	68819022	-0.230966	0.817341	0.941993	FALSE	FALSE
9278	ENSG00000215187	FAM166B	9	p13.3	35561831	35563899	-0.231014	0.817304	0.941993	FALSE	FALSE
9279	ENSG00000230062	ANKRD66	6	p12.3	46746917	46759506	-0.231125	0.817217	0.941993	FALSE	FALSE
9280	ENSG00000120539	MASTL	10	p12.1	27154824	27186924	-0.231315	0.81707	0.941993	FALSE	FALSE
9281	ENSG00000259112	NDUFC2-KCTD14	11	q14.1	78016971	78079865	-0.231492	0.816933	0.941993	FALSE	FALSE
9282	ENSG00000168291	PDHB	3	p14.3	58427630	58433857	-0.231712	0.816762	0.941933	FALSE	FALSE
9283	ENSG00000088926	F11	4	q35.2	186265945	186288806	-0.232145	0.816425	0.941745	FALSE	FALSE
9284	ENSG00000132254	ARFIP2	11	p15.4	6474683	6481479	-0.232186	0.816393	0.941745	FALSE	FALSE
9285	ENSG00000134371	CDC73	1	q31.2	193121800	193254815	-0.232585	0.816084	0.941563	FALSE	FALSE
9286	ENSG00000158470	B4GALT5	20	q13.13	49632945	49713878	-0.232717	0.815981	0.941563	FALSE	FALSE
9287	ENSG00000112739	PRPF4B	6	p25.2	4021267	4064983	-0.232764	0.815945	0.941563	FALSE	FALSE
9288	ENSG00000116586	LAMTOR2	1	q22	156054752	156058510	-0.232927	0.815818	0.941563	FALSE	FALSE
9289	ENSG00000008441	NFIX	19	p13.13	12995608	13098796	-0.233144	0.81565	0.941516	FALSE	FALSE
9290	ENSG00000269067	ZNF728	19	p12	22975468	23003176	-0.233301	0.815528	0.941443	FALSE	FALSE
9291	ENSG00000164690	SHH	7	q36.3	155799986	155812273	-0.233316	0.815516	0.941443	FALSE	FALSE
9292	ENSG00000106125	MINDY4	7	p14.3	30771417	30892387	-0.233866	0.815089	0.941296	FALSE	FALSE
9293	ENSG00000196072	BLOC1S2	10	q24.31	100273280	100286712	-0.233937	0.815034	0.941296	FALSE	FALSE
9294	ENSG00000154723	ATP5PF	21	q21.3	25716503	25735673	-0.234032	0.81496	0.941296	FALSE	FALSE
9295	ENSG00000114450	GNB4	3	q26.33	179396089	179451590	-0.234356	0.814709	0.941231	FALSE	FALSE
9296	ENSG00000074964	ARHGEF10L	1	p36.13	17539835	17697874	-0.234408	0.814669	0.941231	FALSE	FALSE
9297	ENSG00000148426	PROSER2	10	p14	11823339	11872277	-0.234617	0.814506	0.941197	FALSE	FALSE
9298	ENSG00000173372	C1QA	1	p36.12	22636506	22639608	-0.234697	0.814444	0.941197	FALSE	FALSE
9299	ENSG00000086548	CEACAM6	19	q13.2	41750977	41772208	-0.234733	0.814416	0.941197	FALSE	FALSE
9300	ENSG00000166173	LARP6	15	q23	70829130	70854159	-0.235022	0.814192	0.941167	FALSE	FALSE
9301	ENSG00000092148	HECTD1	14	q12	31100112	31207804	-0.235238	0.814024	0.94104	FALSE	FALSE
9302	ENSG00000000460	C1orf112	1	q24.2	169662007	169854080	-0.235489	0.813829	0.940882	FALSE	FALSE
9303	ENSG00000186827	TNFRSF4	1	p36.33	1211326	1214138	-0.236028	0.813411	0.940465	FALSE	FALSE
9304	ENSG00000205221	VIT	2	p22.2	36696690	36814792	-0.236031	0.813409	0.940465	FALSE	FALSE
9305	ENSG00000157322	CLEC18A	16	q22.1	69950705	69964452	-0.236049	0.813395	0.940465	FALSE	FALSE
9306	ENSG00000135506	OS9	12	q13.3	57693955	57721557	-0.23611	0.813347	0.940465	FALSE	FALSE
9307	ENSG00000183208	GDPGP1	15	q26.1	90233808	90245811	-0.236649	0.812929	0.940175	FALSE	FALSE
9308	ENSG00000165702	GFI1B	9	q34.13	132944000	132991687	-0.236873	0.812755	0.940166	FALSE	FALSE
9309	ENSG00000137843	PAK6	15	q15.1	40238759	40277487	-0.236954	0.812693	0.940166	FALSE	FALSE
9310	ENSG00000162105	SHANK2	11	q13.4	70467856	71252577	-0.237322	0.812407	0.940166	FALSE	FALSE
9311	ENSG00000100220	RTCB	22	q12.3	32387582	32412255	-0.237517	0.812255	0.940151	FALSE	FALSE
9312	ENSG00000151353	TMEM18	2	p25.3	667335	677439	-0.237592	0.812197	0.940151	FALSE	FALSE
9313	ENSG00000136631	VPS45	1	q21.2	150067279	150145329	-0.237836	0.812008	0.940111	FALSE	FALSE
9314	ENSG00000198734	F5	1	q24.2	169514166	169586588	-0.238174	0.811746	0.939941	FALSE	FALSE
9315	ENSG00000115145	STAM2	2	q23.3	152116801	152175992	-0.238457	0.811527	0.93982	FALSE	FALSE
9316	ENSG00000171873	ADRA1D	20	p13	4220631	4249074	-0.238873	0.811204	0.939647	FALSE	FALSE
9317	ENSG00000182150	ERCC6L2	9	q22.32	95875701	96014571	-0.239113	0.811018	0.939557	FALSE	FALSE
9318	ENSG00000137124	ALDH1B1	9	p13.1	38392664	38398661	-0.23924	0.810919	0.939557	FALSE	FALSE
9319	ENSG00000108175	ZMIZ1	10	q22.3	79069035	79316528	-0.239372	0.810817	0.939557	FALSE	FALSE
9320	ENSG00000120832	MTERF2	12	q23.3	106977291	106987166	-0.239403	0.810793	0.939557	FALSE	FALSE
9321	ENSG00000163463	KRTCAP2	1	q22	155169408	155173475	-0.239584	0.810653	0.939557	FALSE	FALSE
9322	ENSG00000123353	ORMDL2	12	q13.2	55817919	55821879	-0.240168	0.8102	0.939419	FALSE	FALSE
9323	ENSG00000179772	FOXS1	20	q11.21	31844301	31845619	-0.240514	0.809932	0.939407	FALSE	FALSE
9324	ENSG00000170759	KIF5B	10	p11.22	32009010	32056431	-0.240855	0.809668	0.939404	FALSE	FALSE
9325	ENSG00000143842	SOX13	1	q32.1	204073115	204127743	-0.240865	0.80966	0.939404	FALSE	FALSE
9326	ENSG00000188643	S100A16	1	q21.3	153606886	153613145	-0.240866	0.809659	0.939404	FALSE	FALSE
9327	ENSG00000271741	AC114490.2	1	p34.3	34981533	35031741	-0.241223	0.809382	0.939404	FALSE	FALSE
9328	ENSG00000163945	UVSSA	4	p16.3	1347266	1395992	-0.241251	0.809361	0.939404	FALSE	FALSE
9329	ENSG00000182379	NXPH4	12	q13.3	57216795	57226449	-0.242313	0.808538	0.938831	FALSE	FALSE
9330	ENSG00000133773	CCDC59	12	q21.31	82223681	82358805	-0.242677	0.808256	0.938701	FALSE	FALSE
9331	ENSG00000104497	SNX16	8	q21.13	81799581	81842866	-0.242725	0.808218	0.938701	FALSE	FALSE
9332	ENSG00000168310	IRF2	4	q35.1	184387713	184474580	-0.242741	0.808206	0.938701	FALSE	FALSE
9333	ENSG00000114796	KLHL24	3	q27.1	183635568	183684477	-0.242915	0.808071	0.938701	FALSE	FALSE
9334	ENSG00000141934	PLPP2	19	p13.3	281040	291504	-0.243379	0.807712	0.938672	FALSE	FALSE
9335	ENSG00000116288	PARK7	1	p36.23	7954291	7985505	-0.243607	0.807535	0.93855	FALSE	FALSE
9336	ENSG00000197982	C1orf122	1	p34.3	37806979	37809454	-0.2437	0.807463	0.93855	FALSE	FALSE
9337	ENSG00000039650	PNKP	19	q13.33	49859882	49878351	-0.243951	0.807269	0.93855	FALSE	FALSE
9338	ENSG00000153904	DDAH1	1	p22.3	85318481	85578363	-0.244494	0.806848	0.938261	FALSE	FALSE
9339	ENSG00000185236	RAB11B	19	p13.2	8389981	8404434	-0.244505	0.80684	0.938261	FALSE	FALSE
9340	ENSG00000106178	CCL24	7	q11.23	75811665	75823356	-0.244761	0.806642	0.938261	FALSE	FALSE
9341	ENSG00000206013	IFITM5	11	p15.5	298200	299526	-0.244891	0.806541	0.938248	FALSE	FALSE
9342	ENSG00000170893	TRH	3	q22.1	129974305	129977938	-0.245064	0.806407	0.938233	FALSE	FALSE
9343	ENSG00000197381	ADARB1	21	q22.3	45073853	45226560	-0.245136	0.806351	0.938233	FALSE	FALSE
9344	ENSG00000196531	NACA	12	q13.3	56712428	56731628	-0.245159	0.806333	0.938233	FALSE	FALSE
9345	ENSG00000164880	INTS1	7	p22.3	1470277	1504367	-0.245383	0.80616	0.938233	FALSE	FALSE
9346	ENSG00000176095	IP6K1	3	p21.31	49724294	49786542	-0.245437	0.806118	0.938233	FALSE	FALSE
9347	ENSG00000149968	MMP3	11	q22.2	102835801	102843803	-0.245666	0.805941	0.938153	FALSE	FALSE
9348	ENSG00000106290	TAF6	7	q22.1	100107070	100119841	-0.245666	0.805941	0.938153	FALSE	FALSE
9349	ENSG00000101384	JAG1	20	p12.2	10637684	10673999	-0.24568	0.80593	0.938153	FALSE	FALSE
9350	ENSG00000186074	CD300LF	17	q25.1	74694311	74712978	-0.245788	0.805847	0.938153	FALSE	FALSE
9351	ENSG00000108641	B9D1	17	p11.2	19337554	19378193	-0.24586	0.805791	0.938153	FALSE	FALSE
9352	ENSG00000197859	ADAMTSL2	9	q34.2	133532164	133575519	-0.24598	0.805698	0.938153	FALSE	FALSE
9353	ENSG00000257065	AL049844.1	6	q24.2	143807092	143844617	-0.245992	0.805689	0.938153	FALSE	FALSE
9354	ENSG00000105649	RAB3A	19	p13.11	18196784	18204074	-0.245999	0.805683	0.938153	FALSE	FALSE
9355	ENSG00000179270	PCARE	2	p23.2	29060976	29074261	-0.246118	0.805591	0.938153	FALSE	FALSE
9356	ENSG00000077943	ITGA8	10	p13	15513949	15720125	-0.246568	0.805242	0.938077	FALSE	FALSE
9357	ENSG00000160161	CILP2	19	p13.11	19538248	19546659	-0.246678	0.805158	0.938052	FALSE	FALSE
9358	ENSG00000138483	CCDC54	3	q13.12	107377194	107378637	-0.24668	0.805156	0.938052	FALSE	FALSE
9359	ENSG00000160953	MUM1	19	p13.3	1354711	1378431	-0.247209	0.804747	0.937902	FALSE	FALSE
9360	ENSG00000268223	ARL14EPL	5	q23.1	116032324	116060118	-0.24727	0.804699	0.937902	FALSE	FALSE
9361	ENSG00000162877	PM20D1	1	q32.1	205828022	205850132	-0.24733	0.804653	0.937902	FALSE	FALSE
9362	ENSG00000150628	SPATA4	4	q34.2	176184638	176195671	-0.247379	0.804615	0.937902	FALSE	FALSE
9363	ENSG00000167807	AC011511.1	19	p13.2	10305427	10316009	-0.247576	0.804462	0.937902	FALSE	FALSE
9364	ENSG00000086065	CHMP5	9	p13.3	33264879	33282069	-0.247619	0.804429	0.937902	FALSE	FALSE
9365	ENSG00000169508	GPR183	13	q32.3	99294530	99307405	-0.247942	0.804179	0.937778	FALSE	FALSE
9366	ENSG00000260861	AL049634.2	20	p13	1540144	1620009	-0.248317	0.803889	0.937616	FALSE	FALSE
9367	ENSG00000145833	DDX46	5	q31.1	134758771	134855133	-0.248519	0.803733	0.937593	FALSE	FALSE
9368	ENSG00000138207	RBP4	10	q23.33	93591687	93601744	-0.248575	0.803689	0.937593	FALSE	FALSE
9369	ENSG00000113494	PRLR	5	p13.2	35048756	35230589	-0.248761	0.803546	0.937508	FALSE	FALSE
9370	ENSG00000167664	TMIGD2	19	p13.3	4292232	4302431	-0.248917	0.803425	0.937435	FALSE	FALSE
9371	ENSG00000254505	CHMP4A	14	q12	24209583	24213869	-0.248968	0.803385	0.937435	FALSE	FALSE
9372	ENSG00000166341	DCHS1	11	p15.4	6621323	6655854	-0.249276	0.803148	0.937312	FALSE	FALSE
9373	ENSG00000123091	RNF11	1	p32.3	51236271	51273455	-0.249315	0.803117	0.937312	FALSE	FALSE
9374	ENSG00000119950	MXI1	10	q25.2	110207605	110287365	-0.249505	0.80297	0.937309	FALSE	FALSE
9375	ENSG00000105829	BET1	7	q21.3	93962762	94004382	-0.249512	0.802965	0.937309	FALSE	FALSE
9376	ENSG00000254685	FPGT	1	p31.1	74198212	74234086	-0.2497	0.80282	0.937309	FALSE	FALSE
9377	ENSG00000128524	ATP6V1F	7	q32.1	128862826	128865844	-0.250027	0.802567	0.937104	FALSE	FALSE
9378	ENSG00000213923	CSNK1E	22	q13.1	38290691	38318084	-0.250194	0.802438	0.937021	FALSE	FALSE
9379	ENSG00000125337	KIF25	6	q27	167996241	168045089	-0.250423	0.80226	0.936948	FALSE	FALSE
9380	ENSG00000116990	MYCL	1	p34.2	39895426	39902256	-0.250839	0.801938	0.936889	FALSE	FALSE
9381	ENSG00000155906	RMND1	6	q25.1	151404762	151452181	-0.251055	0.801772	0.936848	FALSE	FALSE
9382	ENSG00000142973	CYP4B1	1	p33	46757838	46819413	-0.251312	0.801573	0.936682	FALSE	FALSE
9383	ENSG00000124164	VAPB	20	q13.32	58389122	58451101	-0.25185	0.801157	0.936464	FALSE	FALSE
9384	ENSG00000175868	CALCB	11	p15.2	14904997	15082342	-0.252189	0.800895	0.936428	FALSE	FALSE
9385	ENSG00000105738	SIPA1L3	19	q13.13	37907228	38208372	-0.25277	0.800446	0.936357	FALSE	FALSE
9386	ENSG00000172878	METAP1D	2	q31.1	171999583	172082430	-0.252805	0.800419	0.936357	FALSE	FALSE
9387	ENSG00000105889	STEAP1B	7	p15.3	22419444	22727613	-0.25281	0.800415	0.936357	FALSE	FALSE
9388	ENSG00000060971	ACAA1	3	p22.2	38103129	38137242	-0.252978	0.800285	0.936357	FALSE	FALSE
9389	ENSG00000198399	ITSN2	2	p23.3	24202864	24360714	-0.253149	0.800153	0.936357	FALSE	FALSE
9390	ENSG00000186469	GNG2	14	q22.1	51826195	51979342	-0.253175	0.800133	0.936357	FALSE	FALSE
9391	ENSG00000086205	FOLH1	11	p11.12	49146635	49208670	-0.253399	0.79996	0.936357	FALSE	FALSE
9392	ENSG00000198952	SMG5	1	q22	156249224	156282825	-0.253464	0.79991	0.936357	FALSE	FALSE
9393	ENSG00000155052	CNTNAP5	2	q14.3	124025287	124915287	-0.25371	0.79972	0.936357	FALSE	FALSE
9394	ENSG00000182168	UNC5C	4	q22.3	95162504	95549206	-0.254286	0.799274	0.936347	FALSE	FALSE
9395	ENSG00000160058	BSDC1	1	p35.1	32365103	32394731	-0.254358	0.799219	0.936347	FALSE	FALSE
9396	ENSG00000213265	TSGA13	7	q32.2	130668648	130687432	-0.254807	0.798872	0.936145	FALSE	FALSE
9397	ENSG00000180875	GREM2	1	q43	240489573	240612149	-0.255229	0.798546	0.935898	FALSE	FALSE
9398	ENSG00000171049	FPR2	19	q13.41	51752026	51770526	-0.255591	0.798267	0.935772	FALSE	FALSE
9399	ENSG00000244020	MT1HL1	1	q43	237004103	237004418	-0.255765	0.798132	0.935682	FALSE	FALSE
9400	ENSG00000113525	IL5	5	q31.1	132541444	132556838	-0.255937	0.798	0.935682	FALSE	FALSE
9401	ENSG00000197905	TEAD4	12	p13.33	2959330	3040673	-0.256959	0.797211	0.935073	FALSE	FALSE
9402	ENSG00000164916	FOXK1	7	p22.1	4682309	4771443	-0.25725	0.796986	0.934876	FALSE	FALSE
9403	ENSG00000160094	ZNF362	1	p35.1	33256545	33300719	-0.257942	0.796452	0.934581	FALSE	FALSE
9404	ENSG00000169242	EFNA1	1	q22	155127460	155134857	-0.258092	0.796336	0.934518	FALSE	FALSE
9405	ENSG00000115353	TACR1	2	p12	75046463	75199700	-0.258131	0.796306	0.934518	FALSE	FALSE
9406	ENSG00000124225	PMEPA1	20	q13.31	57648392	57711536	-0.258739	0.795837	0.9342	FALSE	FALSE
9407	ENSG00000171311	EXOSC1	10	q24.1	97436142	97446017	-0.259175	0.7955	0.933873	FALSE	FALSE
9408	ENSG00000176160	HSF5	17	q22	58420167	58488384	-0.25923	0.795458	0.933873	FALSE	FALSE
9409	ENSG00000186106	ANKRD46	8	q22.3	100509752	100559784	-0.259281	0.795419	0.933873	FALSE	FALSE
9410	ENSG00000124181	PLCG1	20	q12	41136960	41196801	-0.259327	0.795383	0.933873	FALSE	FALSE
9411	ENSG00000198799	LRIG2	1	p13.2	113073209	113132260	-0.259397	0.795329	0.933873	FALSE	FALSE
9412	ENSG00000164283	ESM1	5	q11.2	54977864	55022671	-0.259437	0.795298	0.933873	FALSE	FALSE
9413	ENSG00000101109	STK4	20	q13.12	44966474	45079959	-0.259742	0.795063	0.933831	FALSE	FALSE
9414	ENSG00000129083	COPB1	11	p15.2	14443440	14500027	-0.260002	0.794862	0.933662	FALSE	FALSE
9415	ENSG00000249693	THEGL	4	q12	56530609	56603507	-0.260145	0.794752	0.9336	FALSE	FALSE
9416	ENSG00000163539	CLASP2	3	p22.3	33496245	33718356	-0.260231	0.794686	0.9336	FALSE	FALSE
9417	ENSG00000139625	MAP3K12	12	q13.13	53479669	53500063	-0.260749	0.794286	0.933524	FALSE	FALSE
9418	ENSG00000256053	APOPT1	14	q32.33	103562962	103607523	-0.26077	0.79427	0.933524	FALSE	FALSE
9419	ENSG00000170373	CST1	20	p11.21	23747553	23751268	-0.261227	0.793918	0.933494	FALSE	FALSE
9420	ENSG00000064042	LIMCH1	4	p13	41359607	41700044	-0.261241	0.793906	0.933494	FALSE	FALSE
9421	ENSG00000142192	APP	21	q21.3	25880550	26171128	-0.261809	0.793468	0.933236	FALSE	FALSE
9422	ENSG00000161905	ALOX15	17	p13.2	4630902	4642294	-0.261857	0.793432	0.933236	FALSE	FALSE
9423	ENSG00000185155	MIXL1	1	q42.12	226223618	226227054	-0.262143	0.793211	0.933236	FALSE	FALSE
9424	ENSG00000050130	JKAMP	14	q23.1	59484443	59505410	-0.263083	0.792487	0.932688	FALSE	FALSE
9425	ENSG00000125409	TEKT3	17	p12	15303811	15341641	-0.263252	0.792356	0.932669	FALSE	FALSE
9426	ENSG00000144115	THNSL2	2	p11.2	88170295	88186636	-0.263307	0.792314	0.932669	FALSE	FALSE
9427	ENSG00000171824	EXOSC10	1	p36.22	11066618	11099881	-0.264107	0.791697	0.93223	FALSE	FALSE
9428	ENSG00000156140	ADAMTS3	4	q13.3	72280969	72569386	-0.264153	0.791662	0.93223	FALSE	FALSE
9429	ENSG00000111863	ADTRP	6	p24.1	11712054	11807046	-0.264174	0.791646	0.93223	FALSE	FALSE
9430	ENSG00000213927	CCL27	9	p13.3	34661880	34664048	-0.264456	0.791428	0.932183	FALSE	FALSE
9431	ENSG00000198553	KCNRG	13	q14.2	50015254	50020922	-0.264739	0.791211	0.931994	FALSE	FALSE
9432	ENSG00000167600	CYP2S1	19	q13.2	41193049	41207539	-0.264762	0.791193	0.931994	FALSE	FALSE
9433	ENSG00000115365	LANCL1	2	q34	210431249	210477652	-0.264782	0.791177	0.931994	FALSE	FALSE
9434	ENSG00000153574	RPIA	2	p11.2	88691644	88750935	-0.26484	0.791133	0.931994	FALSE	FALSE
9435	ENSG00000124177	CHD6	20	q12	41402101	41618494	-0.264907	0.791081	0.931994	FALSE	FALSE
9436	ENSG00000128872	TMOD2	15	q21.2	51751561	51816368	-0.264993	0.791015	0.931994	FALSE	FALSE
9437	ENSG00000131871	SELENOS	15	q26.3	101270817	101277500	-0.265036	0.790982	0.931994	FALSE	FALSE
9438	ENSG00000136240	KDELR2	7	p22.1	6445953	6484242	-0.266026	0.790219	0.931781	FALSE	FALSE
9439	ENSG00000171169	NAIF1	9	q34.11	128061233	128068206	-0.266049	0.790202	0.931781	FALSE	FALSE
9440	ENSG00000105851	PIK3CG	7	q22.3	106865278	106907145	-0.266073	0.790183	0.931781	FALSE	FALSE
9441	ENSG00000148468	FAM171A1	10	p13	15211643	15371062	-0.266477	0.789872	0.93163	FALSE	FALSE
9442	ENSG00000159208	CIART	1	q21.2	150282543	150287093	-0.266629	0.789755	0.931626	FALSE	FALSE
9443	ENSG00000170382	LRRN2	1	q32.1	204617170	204685733	-0.2667	0.7897	0.931626	FALSE	FALSE
9444	ENSG00000174640	SLCO2A1	3	q22.2	133928145	134052184	-0.266778	0.78964	0.931625	FALSE	FALSE
9445	ENSG00000196387	ZNF140	12	q24.33	133079838	133107544	-0.266964	0.789497	0.931552	FALSE	FALSE
9446	ENSG00000182601	HS3ST4	16	p12.1	25692026	26137688	-0.26702	0.789454	0.931552	FALSE	FALSE
9447	ENSG00000179564	LSMEM2	3	p21.31	50279027	50288114	-0.267191	0.789322	0.93152	FALSE	FALSE
9448	ENSG00000100603	SNW1	14	q24.3	77717599	77761207	-0.26733	0.789215	0.93152	FALSE	FALSE
9449	ENSG00000168005	SPINDOC	11	q13.1	63813388	63827718	-0.267378	0.789178	0.93152	FALSE	FALSE
9450	ENSG00000111911	HINT3	6	q22.32	125956781	125980244	-0.267426	0.789141	0.93152	FALSE	FALSE
9451	ENSG00000088766	CRLS1	20	p12.3	6006090	6040053	-0.268013	0.78869	0.931246	FALSE	FALSE
9452	ENSG00000110169	HPX	11	p15.4	6431049	6442617	-0.268114	0.788612	0.931222	FALSE	FALSE
9453	ENSG00000205111	CDKL4	2	p22.1	39175646	39229588	-0.268158	0.788577	0.931222	FALSE	FALSE
9454	ENSG00000204178	MACO1	1	p36.11	25430858	25500209	-0.268376	0.78841	0.931222	FALSE	FALSE
9455	ENSG00000171815	PCDHB1	5	q31.3	141051135	141059344	-0.268951	0.787967	0.930798	FALSE	FALSE
9456	ENSG00000118579	MED28	4	p15.32	17614631	17634105	-0.269805	0.78731	0.930358	FALSE	FALSE
9457	ENSG00000153060	TEKT5	16	p13.13	10627501	10694945	-0.269876	0.787256	0.930358	FALSE	FALSE
9458	ENSG00000081791	DELE1	5	q31.3	141923808	141942047	-0.27002	0.787145	0.930298	FALSE	FALSE
9459	ENSG00000255408	PCDHA3	5	q31.3	140801028	141012344	-0.270241	0.786975	0.930165	FALSE	FALSE
9460	ENSG00000089250	NOS1	12	q24.22	117208142	117452170	-0.271009	0.786384	0.930007	FALSE	FALSE
9461	ENSG00000162910	MRPL55	1	q42.13	228106679	228109312	-0.271388	0.786092	0.929864	FALSE	FALSE
9462	ENSG00000119917	IFIT3	10	q23.31	89327894	89340971	-0.271409	0.786077	0.929864	FALSE	FALSE
9463	ENSG00000106789	CORO2A	9	q22.33	98120975	98192640	-0.271426	0.786063	0.929864	FALSE	FALSE
9464	ENSG00000107362	ABHD17B	9	q21.13	71862452	71910931	-0.272043	0.785589	0.929679	FALSE	FALSE
9465	ENSG00000145725	PPIP5K2	5	q21.1	103120149	103212799	-0.272068	0.78557	0.929679	FALSE	FALSE
9466	ENSG00000168913	ENHO	9	p13.3	34521040	34523041	-0.272197	0.785471	0.929679	FALSE	FALSE
9467	ENSG00000137486	ARRB1	11	q13.4	75264182	75351705	-0.272282	0.785405	0.929679	FALSE	FALSE
9468	ENSG00000048544	MRPS10	6	p21.1	42206801	42217865	-0.273086	0.784787	0.929534	FALSE	FALSE
9469	ENSG00000168758	SEMA4C	2	q11.2	96859716	96870757	-0.273187	0.78471	0.929511	FALSE	FALSE
9470	ENSG00000099899	TRMT2A	22	q11.21	20111866	20117392	-0.273418	0.784532	0.929383	FALSE	FALSE
9471	ENSG00000117394	SLC2A1	1	p34.2	42925375	42959176	-0.273764	0.784266	0.929323	FALSE	FALSE
9472	ENSG00000144810	COL8A1	3	q12.1	99638475	99799226	-0.273899	0.784162	0.929267	FALSE	FALSE
9473	ENSG00000144485	HES6	2	q37.3	238238267	238240662	-0.274114	0.783997	0.929139	FALSE	FALSE
9474	ENSG00000171469	ZNF561	19	p13.2	9604680	9621399	-0.274387	0.783787	0.929026	FALSE	FALSE
9475	ENSG00000129673	AANAT	17	q25.1	76453351	76470117	-0.274511	0.783692	0.92898	FALSE	FALSE
9476	ENSG00000241360	PDXP	22	q13.1	37658727	37666934	-0.274958	0.783349	0.92873	FALSE	FALSE
9477	ENSG00000221944	TIGD1	2	q37.1	232547970	232550592	-0.275007	0.783311	0.92873	FALSE	FALSE
9478	ENSG00000172116	CD8B	2	p11.2	86815339	86861924	-0.275061	0.783269	0.92873	FALSE	FALSE
9479	ENSG00000188785	ZNF548	19	q13.43	57389850	57402992	-0.275442	0.782977	0.92871	FALSE	FALSE
9480	ENSG00000116703	PDC	1	q31.1	186443566	186461122	-0.275516	0.78292	0.92871	FALSE	FALSE
9481	ENSG00000111412	C12orf49	12	q24.22	116710185	116738070	-0.275911	0.782617	0.928449	FALSE	FALSE
9482	ENSG00000131016	AKAP12	6	q25.1	151239999	151358557	-0.276092	0.782478	0.928352	FALSE	FALSE
9483	ENSG00000178234	GALNT11	7	q36.1	152025674	152122347	-0.276888	0.781866	0.927964	FALSE	FALSE
9484	ENSG00000173715	C11orf80	11	q13.2	66744451	66843328	-0.277291	0.781556	0.927725	FALSE	FALSE
9485	ENSG00000166091	CMTM5	14	q11.2	23376773	23379772	-0.277927	0.781068	0.927313	FALSE	FALSE
9486	ENSG00000178966	RMI1	9	q21.32	83980711	84004074	-0.27809	0.780943	0.927313	FALSE	FALSE
9487	ENSG00000056050	HPF1	4	q33	169729465	169757953	-0.27836	0.780736	0.927313	FALSE	FALSE
9488	ENSG00000170454	KRT75	12	q13.13	52424070	52434525	-0.278524	0.78061	0.927313	FALSE	FALSE
9489	ENSG00000105705	SUGP1	19	p13.11	19276018	19320844	-0.278617	0.780539	0.927313	FALSE	FALSE
9490	ENSG00000197405	C5AR1	19	q13.32	47290023	47322066	-0.27894	0.780291	0.92725	FALSE	FALSE
9491	ENSG00000158292	GPR153	1	p36.31	6247346	6260975	-0.27903	0.780221	0.92725	FALSE	FALSE
9492	ENSG00000108666	C17orf75	17	q11.2	32324565	32350023	-0.279505	0.779857	0.926986	FALSE	FALSE
9493	ENSG00000108599	AKAP10	17	p11.2	19904302	19978343	-0.279735	0.779681	0.926856	FALSE	FALSE
9494	ENSG00000153993	SEMA3D	7	q21.11	84995553	85186855	-0.280396	0.779173	0.926388	FALSE	FALSE
9495	ENSG00000143653	SCCPDH	1	q44	246724047	246768137	-0.280495	0.779098	0.926388	FALSE	FALSE
9496	ENSG00000144339	TMEFF2	2	q32.3	191949043	192195709	-0.280524	0.779076	0.926388	FALSE	FALSE
9497	ENSG00000104518	GSDMD	8	q24.3	143553207	143563062	-0.280742	0.778908	0.926386	FALSE	FALSE
9498	ENSG00000141034	GID4	17	p11.2	18039292	18068404	-0.280766	0.77889	0.926386	FALSE	FALSE
9499	ENSG00000183396	TMEM89	3	p21.31	48620759	48621855	-0.280859	0.778819	0.926386	FALSE	FALSE
9500	ENSG00000141127	PRPSAP2	17	p11.2	18840085	18931287	-0.280938	0.778758	0.926386	FALSE	FALSE
9501	ENSG00000173621	LRFN4	11	q13.2	66856647	66860475	-0.281035	0.778683	0.926386	FALSE	FALSE
9502	ENSG00000132906	CASP9	1	p36.21	15490832	15526534	-0.281231	0.778533	0.926386	FALSE	FALSE
9503	ENSG00000113721	PDGFRB	5	q32	150113837	150155872	-0.281354	0.778439	0.926386	FALSE	FALSE
9504	ENSG00000167674	HDGFL2	19	p13.3	4472287	4502211	-0.281595	0.778254	0.926308	FALSE	FALSE
9505	ENSG00000081148	IMPG2	3	q12.3	101222546	101320560	-0.281728	0.778152	0.926308	FALSE	FALSE
9506	ENSG00000183576	SETD3	14	q32.2	99397746	99480889	-0.281972	0.777965	0.926303	FALSE	FALSE
9507	ENSG00000196739	COL27A1	9	q32	114155560	114312511	-0.282187	0.7778	0.926175	FALSE	FALSE
9508	ENSG00000112210	RAB23	6	p11.2	57186992	57222314	-0.282193	0.777796	0.926175	FALSE	FALSE
9509	ENSG00000204963	PCDHA7	5	q31.3	140834248	141012344	-0.283009	0.77717	0.926	FALSE	FALSE
9510	ENSG00000162961	DPY30	2	p22.3	31867809	32039812	-0.283025	0.777158	0.926	FALSE	FALSE
9511	ENSG00000021355	SERPINB1	6	p25.2	2832332	2842006	-0.28306	0.777131	0.926	FALSE	FALSE
9512	ENSG00000131652	THOC6	16	p13.3	3024027	3027755	-0.283196	0.777027	0.926	FALSE	FALSE
9513	ENSG00000186187	ZNRF1	16	q23.1	74999030	75110994	-0.2835	0.776794	0.925991	FALSE	FALSE
9514	ENSG00000134028	ADAMDEC1	8	p21.2	24384285	24406013	-0.283581	0.776731	0.925985	FALSE	FALSE
9515	ENSG00000177098	SCN4B	11	q23.3	118133377	118152888	-0.284016	0.776398	0.925723	FALSE	FALSE
9516	ENSG00000120440	TTLL2	6	q27	167325071	167359503	-0.284207	0.776252	0.925617	FALSE	FALSE
9517	ENSG00000139352	ASCL1	12	q23.2	102957686	102960516	-0.284715	0.775862	0.925355	FALSE	FALSE
9518	ENSG00000160318	CLDND2	19	q13.41	51367098	51369003	-0.285291	0.775422	0.9251	FALSE	FALSE
9519	ENSG00000161533	ACOX1	17	q25.1	75941507	75979363	-0.285308	0.775408	0.9251	FALSE	FALSE
9520	ENSG00000127334	DYRK2	12	q15	67648338	67665406	-0.285439	0.775308	0.9251	FALSE	FALSE
9521	ENSG00000113263	ITK	5	q33.3	157142933	157255191	-0.285511	0.775253	0.9251	FALSE	FALSE
9522	ENSG00000160505	NLRP4	19	q13.43	55836578	55881854	-0.285854	0.77499	0.925052	FALSE	FALSE
9523	ENSG00000141579	ZNF750	17	q25.3	82829435	82840578	-0.286005	0.774874	0.924989	FALSE	FALSE
9524	ENSG00000150401	DCUN1D2	13	q34	113455819	113490952	-0.286056	0.774835	0.924989	FALSE	FALSE
9525	ENSG00000169247	SH3TC2	5	q32	148923639	149063163	-0.286115	0.77479	0.924989	FALSE	FALSE
9526	ENSG00000125249	RAP2A	13	q32.1	97434222	97469128	-0.286254	0.774684	0.924965	FALSE	FALSE
9527	ENSG00000116254	CHD5	1	p36.31	6101793	6180123	-0.286603	0.774417	0.924714	FALSE	FALSE
9528	ENSG00000123240	OPTN	10	p13	13099449	13138308	-0.286792	0.774272	0.924701	FALSE	FALSE
9529	ENSG00000100075	SLC25A1	22	q11.21	19175575	19178830	-0.286985	0.774124	0.924701	FALSE	FALSE
9530	ENSG00000138303	ASCC1	10	q22.1	72096032	72217134	-0.287218	0.773946	0.924626	FALSE	FALSE
9531	ENSG00000136156	ITM2B	13	q14.2	48232612	48270357	-0.287596	0.773656	0.924488	FALSE	FALSE
9532	ENSG00000148204	CRB2	9	q33.3	123356170	123380324	-0.28789	0.773431	0.924488	FALSE	FALSE
9533	ENSG00000137941	TTLL7	1	p31.1	83865028	83999150	-0.288187	0.773204	0.92435	FALSE	FALSE
9534	ENSG00000070778	PTPN21	14	q31.3	88465778	88554733	-0.2883	0.773117	0.92435	FALSE	FALSE
9535	ENSG00000125755	SYMPK	19	q13.32	45815410	45863290	-0.288448	0.773004	0.92435	FALSE	FALSE
9536	ENSG00000139372	TDG	12	q23.3	103965804	103988874	-0.288668	0.772835	0.924316	FALSE	FALSE
9537	ENSG00000122376	SHLD2	10	q23.2	87094161	87191468	-0.289166	0.772455	0.923996	FALSE	FALSE
9538	ENSG00000116525	TRIM62	1	p35.1	33145402	33182059	-0.289257	0.772385	0.923996	FALSE	FALSE
9539	ENSG00000183726	TMEM50A	1	p36.11	25337917	25362361	-0.289424	0.772257	0.923996	FALSE	FALSE
9540	ENSG00000181915	ADO	10	q21.3	62804857	62808483	-0.289479	0.772215	0.923996	FALSE	FALSE
9541	ENSG00000243244	STON1	2	p16.3	48529383	48598513	-0.289736	0.772018	0.923996	FALSE	FALSE
9542	ENSG00000112195	TREML2	6	p21.1	41190277	41201194	-0.289845	0.771935	0.923985	FALSE	FALSE
9543	ENSG00000197226	TBC1D9B	5	q35.3	179862066	179907859	-0.289963	0.771845	0.923985	FALSE	FALSE
9544	ENSG00000196684	HSH2D	19	p13.11	16134028	16158575	-0.290311	0.771578	0.92383	FALSE	FALSE
9545	ENSG00000255346	NOX5	15	q23	68930525	69062743	-0.290354	0.771545	0.92383	FALSE	FALSE
9546	ENSG00000181072	CHRM2	7	q33	136868669	137020255	-0.290548	0.771397	0.92383	FALSE	FALSE
9547	ENSG00000142512	SIGLEC10	19	q13.41	51410021	51417803	-0.290835	0.771178	0.92369	FALSE	FALSE
9548	ENSG00000129654	FOXJ1	17	q25.1	76136333	76141299	-0.291174	0.770918	0.92355	FALSE	FALSE
9549	ENSG00000158258	CLSTN2	3	q23	139935185	140577397	-0.291195	0.770902	0.92355	FALSE	FALSE
9550	ENSG00000090534	THPO	3	q27.1	184371935	184381968	-0.291464	0.770697	0.923536	FALSE	FALSE
9551	ENSG00000162728	KCNJ9	1	q23.2	160081570	160090563	-0.29201	0.770279	0.923292	FALSE	FALSE
9552	ENSG00000009307	CSDE1	1	p13.2	114716913	114758676	-0.292039	0.770257	0.923292	FALSE	FALSE
9553	ENSG00000115204	MPV17	2	p23.3	27309492	27325680	-0.292108	0.770204	0.923292	FALSE	FALSE
9554	ENSG00000075884	ARHGAP15	2	q22.2	143091362	143768352	-0.292254	0.770093	0.923272	FALSE	FALSE
9555	ENSG00000256060	TRAPPC2B	19	q13.43	57363511	57365353	-0.292261	0.770087	0.923272	FALSE	FALSE
9556	ENSG00000196110	ZNF699	19	p13.2	9294275	9309838	-0.292276	0.770076	0.923272	FALSE	FALSE
9557	ENSG00000116863	ADPRHL2	1	p34.3	36088875	36093932	-0.292282	0.770071	0.923272	FALSE	FALSE
9558	ENSG00000251664	PCDHA12	5	q31.3	140875302	141012344	-0.292285	0.770068	0.923272	FALSE	FALSE
9559	ENSG00000133895	MEN1	11	q13.1	64803510	64811294	-0.292436	0.769953	0.923272	FALSE	FALSE
9560	ENSG00000119707	RBM25	14	q24.2	73058436	73123898	-0.292773	0.769696	0.923272	FALSE	FALSE
9561	ENSG00000183888	SRARP	1	p36.13	16004236	16008807	-0.292827	0.769654	0.923272	FALSE	FALSE
9562	ENSG00000163875	MEAF6	1	p34.3	37492575	37514774	-0.29283	0.769652	0.923272	FALSE	FALSE
9563	ENSG00000029534	ANK1	8	p11.21	41653220	41896762	-0.292849	0.769637	0.923272	FALSE	FALSE
9564	ENSG00000164742	ADCY1	7	p12.3	45574140	45723116	-0.293234	0.769344	0.923272	FALSE	FALSE
9565	ENSG00000135318	NT5E	6	q14.3	85449584	85495791	-0.293675	0.769007	0.923261	FALSE	FALSE
9566	ENSG00000182944	EWSR1	22	q12.2	29268009	29300525	-0.294122	0.768665	0.923123	FALSE	FALSE
9567	ENSG00000011243	AKAP8L	19	p13.12	15380048	15419141	-0.294353	0.768488	0.922979	FALSE	FALSE
9568	ENSG00000176971	FIBIN	11	p14.2	26994184	26996121	-0.294511	0.768368	0.922934	FALSE	FALSE
9569	ENSG00000198795	ZNF521	18	q11.2	25061926	25352190	-0.29467	0.768246	0.922902	FALSE	FALSE
9570	ENSG00000084674	APOB	2	p24.1	21001429	21044073	-0.294767	0.768172	0.922902	FALSE	FALSE
9571	ENSG00000107593	PKD2L1	10	q24.31	100288154	100330486	-0.295133	0.767892	0.92274	FALSE	FALSE
9572	ENSG00000175183	CSRP2	12	q21.2	76858715	76879060	-0.29529	0.767773	0.922664	FALSE	FALSE
9573	ENSG00000167996	FTH1	11	q12.3	61959718	61967660	-0.295422	0.767671	0.922664	FALSE	FALSE
9574	ENSG00000183230	CTNNA3	10	q21.3	65912518	67696169	-0.295442	0.767656	0.922664	FALSE	FALSE
9575	ENSG00000170855	TRIAP1	12	q24.31	120443961	120446412	-0.295454	0.767647	0.922664	FALSE	FALSE
9576	ENSG00000229833	PET100	19	p13.2	7629737	7631956	-0.295574	0.767556	0.922664	FALSE	FALSE
9577	ENSG00000136108	CKAP2	13	q14.3	52455429	52476628	-0.295932	0.767282	0.922606	FALSE	FALSE
9578	ENSG00000162869	PPP1R21	2	p16.3	48440598	48515391	-0.296173	0.767098	0.922533	FALSE	FALSE
9579	ENSG00000160803	UBQLN4	1	q22	156035301	156053794	-0.296592	0.766778	0.922285	FALSE	FALSE
9580	ENSG00000105928	GSDME	7	p15.3	24698351	24758113	-0.296665	0.766722	0.922285	FALSE	FALSE
9581	ENSG00000154589	LY96	8	q21.11	73991352	74029087	-0.296877	0.76656	0.922159	FALSE	FALSE
9582	ENSG00000249158	PCDHA11	5	q31.3	140868183	141012344	-0.29716	0.766345	0.922043	FALSE	FALSE
9583	ENSG00000120942	UBIAD1	1	p36.22	11273206	11296049	-0.297545	0.76605	0.921886	FALSE	FALSE
9584	ENSG00000125898	FAM110A	20	p13	833715	857463	-0.297737	0.765904	0.921886	FALSE	FALSE
9585	ENSG00000100504	PYGL	14	q22.1	50857891	50944736	-0.297841	0.765825	0.921886	FALSE	FALSE
9586	ENSG00000152484	USP12	13	q12.13	27066142	27171896	-0.298393	0.765403	0.92172	FALSE	FALSE
9587	ENSG00000151748	SAV1	14	q22.1	50632058	50668331	-0.298553	0.765281	0.921709	FALSE	FALSE
9588	ENSG00000107859	PITX3	10	q24.32	102230186	102241474	-0.298608	0.765239	0.921709	FALSE	FALSE
9589	ENSG00000187122	SLIT1	10	q24.1	96998038	97185920	-0.298761	0.765123	0.921709	FALSE	FALSE
9590	ENSG00000188039	NWD1	19	p13.11	16719976	16817963	-0.298892	0.765023	0.92167	FALSE	FALSE
9591	ENSG00000169372	CRADD	12	q22	93677375	93894840	-0.298958	0.764972	0.92167	FALSE	FALSE
9592	ENSG00000170892	TSEN34	19	q13.42	54189938	54194536	-0.299058	0.764896	0.921654	FALSE	FALSE
9593	ENSG00000172059	KLF11	2	p25.1	10042849	10054836	-0.299131	0.76484	0.921654	FALSE	FALSE
9594	ENSG00000168542	COL3A1	2	q32.2	188974320	189012746	-0.299143	0.764831	0.921654	FALSE	FALSE
9595	ENSG00000170677	SOCS6	18	q22.2	70288901	70330200	-0.299376	0.764653	0.921654	FALSE	FALSE
9596	ENSG00000178301	AQP11	11	q14.1	77589391	77610355	-0.299428	0.764613	0.921654	FALSE	FALSE
9597	ENSG00000203756	TMEM244	6	q22.33	129831244	129861547	-0.299649	0.764445	0.921611	FALSE	FALSE
9598	ENSG00000198060	MARCH5	10	q23.32	92291163	92353964	-0.2999	0.764254	0.921572	FALSE	FALSE
9599	ENSG00000240694	PNMA2	8	p21.2	26504686	26514092	-0.300429	0.76385	0.921416	FALSE	FALSE
9600	ENSG00000121297	TSHZ3	19	q12	31274945	31349547	-0.300446	0.763837	0.921416	FALSE	FALSE
9601	ENSG00000175198	PCCA	13	q32.3	100089015	100530437	-0.300873	0.763512	0.921368	FALSE	FALSE
9602	ENSG00000130590	SAMD10	20	q13.33	63974113	63980008	-0.301004	0.763411	0.921368	FALSE	FALSE
9603	ENSG00000172795	DCP2	5	q22.2	112976702	113020970	-0.301306	0.763181	0.921296	FALSE	FALSE
9604	ENSG00000036565	SLC18A1	8	p21.3	20144855	20183206	-0.301477	0.763051	0.921271	FALSE	FALSE
9605	ENSG00000128463	EMC4	15	q14	34224999	34230156	-0.301634	0.762931	0.921194	FALSE	FALSE
9606	ENSG00000070831	CDC42	1	p36.12	22052627	22092946	-0.301679	0.762896	0.921194	FALSE	FALSE
9607	ENSG00000196636	SDHAF3	7	q21.3	97116590	97181763	-0.301752	0.762841	0.921194	FALSE	FALSE
9608	ENSG00000167925	GHDC	17	q21.2	42188799	42194532	-0.302135	0.762549	0.921194	FALSE	FALSE
9609	ENSG00000164093	PITX2	4	q25	110617423	110642123	-0.302151	0.762537	0.921194	FALSE	FALSE
9610	ENSG00000042088	TDP1	14	q32.11	89954939	90044768	-0.302486	0.762282	0.921093	FALSE	FALSE
9611	ENSG00000128272	ATF4	22	q13.1	39519695	39522685	-0.302702	0.762117	0.920962	FALSE	FALSE
9612	ENSG00000137561	TTPA	8	q12.3	63048553	63086053	-0.30302	0.761875	0.920737	FALSE	FALSE
9613	ENSG00000169604	ANTXR1	2	p13.3	69013178	69249327	-0.303084	0.761826	0.920737	FALSE	FALSE
9614	ENSG00000124198	ARFGEF2	20	q13.13	48921890	49036693	-0.30326	0.761692	0.920737	FALSE	FALSE
9615	ENSG00000113430	IRX4	5	p15.33	1877413	1887236	-0.303329	0.761639	0.920737	FALSE	FALSE
9616	ENSG00000204962	PCDHA8	5	q31.3	140841187	141012344	-0.303463	0.761537	0.920737	FALSE	FALSE
9617	ENSG00000164038	SLC9B2	4	q24	103019868	103085829	-0.303614	0.761422	0.920737	FALSE	FALSE
9618	ENSG00000158710	TAGLN2	1	q23.2	159918107	159925732	-0.304102	0.76105	0.920737	FALSE	FALSE
9619	ENSG00000125247	TMTC4	13	q32.3	100603927	100675093	-0.304313	0.760889	0.920708	FALSE	FALSE
9620	ENSG00000144802	NFKBIZ	3	q12.3	101827991	101861022	-0.304775	0.760538	0.920476	FALSE	FALSE
9621	ENSG00000135185	TMEM243	7	q21.12	87196160	87220587	-0.304788	0.760528	0.920476	FALSE	FALSE
9622	ENSG00000243232	PCDHAC2	5	q31.3	140966235	141012344	-0.30527	0.76016	0.920439	FALSE	FALSE
9623	ENSG00000157214	STEAP2	7	q21.13	90167590	90238137	-0.305536	0.759958	0.920421	FALSE	FALSE
9624	ENSG00000120457	KCNJ5	11	q24.3	128891356	128921035	-0.30584	0.759726	0.920421	FALSE	FALSE
9625	ENSG00000134317	GRHL1	2	p25.1	9951693	10002277	-0.306035	0.759578	0.920352	FALSE	FALSE
9626	ENSG00000138613	APH1B	15	q22.2	63276018	63309126	-0.306201	0.759452	0.920267	FALSE	FALSE
9627	ENSG00000165506	DNAAF2	14	q21.3	49625174	49635230	-0.306243	0.75942	0.920267	FALSE	FALSE
9628	ENSG00000113356	POLR3G	5	q14.3	90471748	90514553	-0.306414	0.759289	0.920207	FALSE	FALSE
9629	ENSG00000161642	ZNF385A	12	q13.13	54369133	54391298	-0.306494	0.759228	0.920207	FALSE	FALSE
9630	ENSG00000145191	EIF2B5	3	q27.1	184135038	184146112	-0.306656	0.759105	0.920189	FALSE	FALSE
9631	ENSG00000123610	TNFAIP6	2	q23.3	151357592	151380048	-0.306856	0.758953	0.920141	FALSE	FALSE
9632	ENSG00000137275	RIPK1	6	p25.2	3063991	3115187	-0.306981	0.758858	0.920095	FALSE	FALSE
9633	ENSG00000169045	HNRNPH1	5	q35.3	179614178	179634784	-0.306984	0.758856	0.920095	FALSE	FALSE
9634	ENSG00000108100	CCNY	10	p11.21	35247025	35572669	-0.307549	0.758425	0.919913	FALSE	FALSE
9635	ENSG00000150051	MKX	10	p12.1	27672875	27746060	-0.307608	0.758381	0.919913	FALSE	FALSE
9636	ENSG00000150760	DOCK1	10	q26.2	126905409	127452517	-0.307632	0.758362	0.919913	FALSE	FALSE
9637	ENSG00000136859	ANGPTL2	9	q33.3	127087332	127122883	-0.307731	0.758287	0.919913	FALSE	FALSE
9638	ENSG00000204843	DCTN1	2	p13.1	74361154	74392087	-0.307781	0.758249	0.919913	FALSE	FALSE
9639	ENSG00000117528	ABCD3	1	p21.3	94418455	94518666	-0.308372	0.757799	0.919781	FALSE	FALSE
9640	ENSG00000143324	XPR1	1	q25.3	180632004	180890251	-0.309051	0.757283	0.919465	FALSE	FALSE
9641	ENSG00000163739	CXCL1	4	q13.3	73869393	73871242	-0.30918	0.757185	0.919465	FALSE	FALSE
9642	ENSG00000033100	CHPF2	7	q36.1	151232489	151238827	-0.309289	0.757101	0.919465	FALSE	FALSE
9643	ENSG00000163479	SSR2	1	q22	156009048	156020959	-0.30959	0.756873	0.91933	FALSE	FALSE
9644	ENSG00000171243	SOSTDC1	7	p21.1	16461481	16530580	-0.30988	0.756652	0.919134	FALSE	FALSE
9645	ENSG00000171044	XKR6	8	p23.1	10896045	11201366	-0.310231	0.756385	0.91908	FALSE	FALSE
9646	ENSG00000068784	SRBD1	2	p21	45388680	45612165	-0.310265	0.756359	0.91908	FALSE	FALSE
9647	ENSG00000140948	ZCCHC14	16	q24.2	87406246	87492045	-0.310672	0.75605	0.918879	FALSE	FALSE
9648	ENSG00000141391	PRELID3A	18	p11.21	12407896	12432238	-0.310953	0.755836	0.918824	FALSE	FALSE
9649	ENSG00000244411	KRTAP5-7	11	q13.4	71527267	71528674	-0.311112	0.755715	0.918746	FALSE	FALSE
9650	ENSG00000169900	PYDC1	16	p11.2	31215962	31217359	-0.31133	0.75555	0.918613	FALSE	FALSE
9651	ENSG00000133256	PDE6B	4	p16.3	625584	670782	-0.311669	0.755292	0.918574	FALSE	FALSE
9652	ENSG00000172156	CCL11	17	q12	34285668	34288334	-0.311734	0.755242	0.918574	FALSE	FALSE
9653	ENSG00000004534	RBM6	3	p21.31	49940007	50100045	-0.312534	0.754635	0.918049	FALSE	FALSE
9654	ENSG00000026652	AGPAT4	6	q26	161129979	161274061	-0.312704	0.754505	0.918029	FALSE	FALSE
9655	ENSG00000164304	CAGE1	6	p24.3	7326656	7389743	-0.312765	0.754459	0.918029	FALSE	FALSE
9656	ENSG00000143643	TTC13	1	q42.2	230906243	230978875	-0.31314	0.754174	0.917762	FALSE	FALSE
9657	ENSG00000073849	ST6GAL1	3	q27.3	186930485	187078553	-0.313349	0.754015	0.917713	FALSE	FALSE
9658	ENSG00000136404	TM6SF1	15	q25.2	83107407	83144854	-0.313514	0.753891	0.917713	FALSE	FALSE
9659	ENSG00000149054	ZNF215	11	p15.4	6926404	7001004	-0.313761	0.753703	0.917669	FALSE	FALSE
9660	ENSG00000121104	FAM117A	17	q21.33	49710332	49789180	-0.313878	0.753614	0.917629	FALSE	FALSE
9661	ENSG00000205420	KRT6A	12	q13.13	52487174	52493257	-0.314119	0.753431	0.917574	FALSE	FALSE
9662	ENSG00000166848	TERF2IP	16	q23.1	75647786	75761872	-0.314194	0.753374	0.917574	FALSE	FALSE
9663	ENSG00000198959	TGM2	20	q11.23	38127387	38166578	-0.314199	0.75337	0.917574	FALSE	FALSE
9664	ENSG00000177556	ATOX1	5	q33.1	151742316	151772532	-0.3145	0.753141	0.917532	FALSE	FALSE
9665	ENSG00000251246	AL691442.1	1	q21.3	155063748	155086807	-0.314501	0.75314	0.917532	FALSE	FALSE
9666	ENSG00000138604	GLCE	15	q23	69160584	69272217	-0.314875	0.752856	0.917392	FALSE	FALSE
9667	ENSG00000175931	UBE2O	17	q25.1	76389451	76453206	-0.315584	0.752319	0.916874	FALSE	FALSE
9668	ENSG00000122188	LAX1	1	q32.1	203765176	203776233	-0.315879	0.752095	0.916738	FALSE	FALSE
9669	ENSG00000044574	HSPA5	9	q33.3	125234853	125241330	-0.316156	0.751884	0.916738	FALSE	FALSE
9670	ENSG00000119661	DNAL1	14	q24.3	73644875	73703732	-0.316427	0.751678	0.916738	FALSE	FALSE
9671	ENSG00000104660	LEPROTL1	8	p12	30095398	30177208	-0.316652	0.751507	0.916709	FALSE	FALSE
9672	ENSG00000168348	INSM2	14	q13.2	35534042	35537054	-0.317032	0.75122	0.916495	FALSE	FALSE
9673	ENSG00000100485	SOS2	14	q21.3	50117120	50231558	-0.31738	0.750955	0.916309	FALSE	FALSE
9674	ENSG00000142409	ZNF787	19	q13.43	56087366	56121280	-0.317407	0.750935	0.916309	FALSE	FALSE
9675	ENSG00000262246	CORO7	16	p13.3	4354542	4425705	-0.317674	0.750732	0.916243	FALSE	FALSE
9676	ENSG00000109083	IFT20	17	q11.2	28328325	28335489	-0.317687	0.750722	0.916243	FALSE	FALSE
9677	ENSG00000113391	FAM172A	5	q15	93618069	94111699	-0.318009	0.750478	0.916139	FALSE	FALSE
9678	ENSG00000197818	SLC9A8	20	q13.13	49812713	49892242	-0.31802	0.75047	0.916139	FALSE	FALSE
9679	ENSG00000143162	CREG1	1	q24.2	167529117	167553805	-0.318647	0.749994	0.91596	FALSE	FALSE
9680	ENSG00000109084	TMEM97	17	q11.2	28319095	28328685	-0.319172	0.749596	0.915748	FALSE	FALSE
9681	ENSG00000204859	ZBTB48	1	p36.31	6580001	6589280	-0.319597	0.749274	0.91556	FALSE	FALSE
9682	ENSG00000163132	MSX1	4	p16.2	4859666	4863936	-0.31969	0.749203	0.915543	FALSE	FALSE
9683	ENSG00000111540	RAB5B	12	q13.2	55973913	55996683	-0.319879	0.74906	0.915505	FALSE	FALSE
9684	ENSG00000134762	DSC3	18	q12.1	30990008	31042815	-0.320058	0.748925	0.915477	FALSE	FALSE
9685	ENSG00000112697	TMEM30A	6	q14.1	75252924	75284968	-0.320222	0.7488	0.915409	FALSE	FALSE
9686	ENSG00000096968	JAK2	9	p24.1	4984390	5128183	-0.320651	0.748475	0.915348	FALSE	FALSE
9687	ENSG00000099204	ABLIM1	10	q25.3	114431113	114685003	-0.320749	0.7484	0.915348	FALSE	FALSE
9688	ENSG00000134548	SPX	12	p12.1	21526307	21541249	-0.321263	0.748011	0.915348	FALSE	FALSE
9689	ENSG00000167792	NDUFV1	11	q13.2	67605653	67612554	-0.321331	0.74796	0.915348	FALSE	FALSE
9690	ENSG00000269881	AC004754.1	16	p13.3	249547	269943	-0.321957	0.747485	0.915229	FALSE	FALSE
9691	ENSG00000197992	CLEC9A	12	p13.2	10030677	10066027	-0.322146	0.747342	0.915122	FALSE	FALSE
9692	ENSG00000165119	HNRNPK	9	q21.32	83968083	83980616	-0.322318	0.747212	0.915122	FALSE	FALSE
9693	ENSG00000177710	SLC35G5	8	p23.1	11330888	11332208	-0.322352	0.747186	0.915122	FALSE	FALSE
9694	ENSG00000164611	PTTG1	5	q33.3	160421822	160428744	-0.322398	0.747151	0.915122	FALSE	FALSE
9695	ENSG00000180448	ARHGAP45	19	p13.3	1065923	1086628	-0.322443	0.747117	0.915122	FALSE	FALSE
9696	ENSG00000151948	GLT1D1	12	q24.33	128853427	128984968	-0.322542	0.747042	0.915122	FALSE	FALSE
9697	ENSG00000150873	C2orf50	2	p25.1	11133053	11146790	-0.323158	0.746576	0.915009	FALSE	FALSE
9698	ENSG00000267545	AC005779.2	19	q13.32	45179822	45202444	-0.323672	0.746186	0.914759	FALSE	FALSE
9699	ENSG00000187105	HEATR4	14	q24.3	73478484	73558947	-0.323674	0.746185	0.914759	FALSE	FALSE
9700	ENSG00000164532	TBX20	7	p14.2	35202430	35254147	-0.323865	0.74604	0.914759	FALSE	FALSE
9701	ENSG00000102879	CORO1A	16	p11.2	30182827	30189076	-0.323976	0.745956	0.914759	FALSE	FALSE
9702	ENSG00000241058	NSUN6	10	p12.31	18545561	18659285	-0.324036	0.745911	0.914759	FALSE	FALSE
9703	ENSG00000152952	PLOD2	3	q24	146069440	146163653	-0.324343	0.745679	0.914735	FALSE	FALSE
9704	ENSG00000141219	C17orf80	17	q25.1	73232233	73248947	-0.324426	0.745616	0.914727	FALSE	FALSE
9705	ENSG00000196683	TOMM7	7	p15.3	22812628	22822852	-0.324588	0.745493	0.914714	FALSE	FALSE
9706	ENSG00000180354	MTURN	7	p14.3	30134810	30162762	-0.324622	0.745467	0.914714	FALSE	FALSE
9707	ENSG00000171466	ZNF562	19	p13.2	9641808	9675086	-0.325106	0.745101	0.914508	FALSE	FALSE
9708	ENSG00000196547	MAN2A2	15	q26.1	90902218	90922584	-0.325604	0.744724	0.91436	FALSE	FALSE
9709	ENSG00000204969	PCDHA2	5	q31.3	140794852	141012344	-0.325614	0.744717	0.91436	FALSE	FALSE
9710	ENSG00000142609	CFAP74	1	p36.33	1921951	2003837	-0.326039	0.744395	0.914193	FALSE	FALSE
9711	ENSG00000130939	UBE4B	1	p36.22	10032832	10181239	-0.326283	0.744211	0.914173	FALSE	FALSE
9712	ENSG00000166946	CCNDBP1	15	q15.2	43185118	43197176	-0.326508	0.74404	0.914032	FALSE	FALSE
9713	ENSG00000100565	LRRC74A	14	q24.3	76826372	76870302	-0.32653	0.744023	0.914032	FALSE	FALSE
9714	ENSG00000213928	IRF9	14	q12	24161053	24166565	-0.32659	0.743978	0.914032	FALSE	FALSE
9715	ENSG00000125629	INSIG2	2	q14.1	118088452	118110997	-0.326664	0.743922	0.914032	FALSE	FALSE
9716	ENSG00000160961	ZNF333	19	p13.12	14689801	14733746	-0.326972	0.743689	0.913946	FALSE	FALSE
9717	ENSG00000033178	UBA6	4	q13.2	67612652	67701179	-0.327204	0.743514	0.9139	FALSE	FALSE
9718	ENSG00000214866	DCDC2C	2	p25.3	3703592	3847411	-0.327251	0.743478	0.9139	FALSE	FALSE
9719	ENSG00000168016	TRANK1	3	p22.2	36826820	36945098	-0.327803	0.74306	0.913587	FALSE	FALSE
9720	ENSG00000008294	SPAG9	17	q21.33	50962174	51120865	-0.327843	0.74303	0.913587	FALSE	FALSE
9721	ENSG00000172803	SNX32	11	q13.1	65833641	65856896	-0.32793	0.742965	0.913587	FALSE	FALSE
9722	ENSG00000124159	MATN4	20	q13.12	45293445	45308529	-0.327942	0.742955	0.913587	FALSE	FALSE
9723	ENSG00000205356	TECPR1	7	q21.3	98214624	98252251	-0.327945	0.742953	0.913587	FALSE	FALSE
9724	ENSG00000167280	ENGASE	17	q25.3	79074939	79088599	-0.328149	0.742799	0.913587	FALSE	FALSE
9725	ENSG00000108384	RAD51C	17	q22	58692573	58735611	-0.328311	0.742677	0.913529	FALSE	FALSE
9726	ENSG00000102531	FNDC3A	13	q14.2	48975912	49209779	-0.328578	0.742475	0.913352	FALSE	FALSE
9727	ENSG00000163207	IVL	1	q21.3	152908545	152911886	-0.328845	0.742273	0.913308	FALSE	FALSE
9728	ENSG00000121289	CEP89	19	q13.11	32875925	32971991	-0.329349	0.741892	0.912967	FALSE	FALSE
9729	ENSG00000105401	CDC37	19	p13.2	10391134	10420121	-0.329349	0.741892	0.912967	FALSE	FALSE
9730	ENSG00000169629	RGPD8	2	q14.1	112370092	112434488	-0.329759	0.741582	0.912747	FALSE	FALSE
9731	ENSG00000221955	SLC12A8	3	q21.2	125082636	125212864	-0.329877	0.741493	0.912747	FALSE	FALSE
9732	ENSG00000174599	TRAM1L1	4	q26	117083554	117085576	-0.330091	0.741331	0.912747	FALSE	FALSE
9733	ENSG00000121904	CSMD2	1	p35.1	33513999	34165842	-0.330241	0.741218	0.912747	FALSE	FALSE
9734	ENSG00000164080	RAD54L2	3	p21.2	51541144	51668667	-0.330397	0.7411	0.912699	FALSE	FALSE
9735	ENSG00000078967	UBE2D4	7	p13	43926438	43956136	-0.330486	0.741033	0.912699	FALSE	FALSE
9736	ENSG00000185306	C12orf56	12	q14.2	64264762	64391192	-0.330681	0.740885	0.912699	FALSE	FALSE
9737	ENSG00000129003	VPS13C	15	q22.2	61852389	62060473	-0.33079	0.740803	0.912699	FALSE	FALSE
9738	ENSG00000173599	PC	11	q13.2	66848233	66958376	-0.331909	0.739958	0.912665	FALSE	FALSE
9739	ENSG00000173531	MST1	3	p21.31	49683947	49689501	-0.332168	0.739762	0.912493	FALSE	FALSE
9740	ENSG00000188859	FAM78B	1	q24.1	166057426	166166969	-0.332346	0.739628	0.912397	FALSE	FALSE
9741	ENSG00000090238	YPEL3	16	p11.2	30092314	30096915	-0.332652	0.739397	0.91225	FALSE	FALSE
9742	ENSG00000136937	NCBP1	9	q22.33	97633626	97673748	-0.332788	0.739294	0.91225	FALSE	FALSE
9743	ENSG00000144792	ZNF660	3	p21.31	44578223	44599694	-0.332871	0.739232	0.91225	FALSE	FALSE
9744	ENSG00000165392	WRN	8	p12	31033801	31173769	-0.333593	0.738687	0.91165	FALSE	FALSE
9745	ENSG00000132821	VSTM2L	20	q11.23	37903104	37945350	-0.33366	0.738636	0.91165	FALSE	FALSE
9746	ENSG00000047579	DTNBP1	6	p22.3	15522801	15663058	-0.333673	0.738626	0.91165	FALSE	FALSE
9747	ENSG00000104998	IL27RA	19	p13.12	14031748	14053216	-0.333699	0.738607	0.91165	FALSE	FALSE
9748	ENSG00000188986	NELFB	9	q34.3	137255173	137273546	-0.333909	0.738448	0.91165	FALSE	FALSE
9749	ENSG00000140006	WDR89	14	q23.2	63597039	63641861	-0.334183	0.738242	0.911583	FALSE	FALSE
9750	ENSG00000122133	PAEP	9	q34.3	135561756	135566955	-0.334881	0.737715	0.911071	FALSE	FALSE
9751	ENSG00000164047	CAMP	3	p21.31	48223347	48225491	-0.335056	0.737583	0.911012	FALSE	FALSE
9752	ENSG00000172264	MACROD2	20	p12.1	13995369	16053197	-0.335474	0.737267	0.910795	FALSE	FALSE
9753	ENSG00000106477	CEP41	7	q32.2	130393771	130442433	-0.336324	0.736627	0.910142	FALSE	FALSE
9754	ENSG00000251247	ZNF345	19	q13.12	36850361	36913029	-0.336403	0.736567	0.910137	FALSE	FALSE
9755	ENSG00000204899	MZT1	13	q21.33	72708357	72727687	-0.336572	0.73644	0.910137	FALSE	FALSE
9756	ENSG00000159374	M1AP	2	p13.1	74557883	74648338	-0.336681	0.736358	0.910137	FALSE	FALSE
9757	ENSG00000184986	TMEM121	14	q32.33	105526603	105530202	-0.337607	0.735659	0.909774	FALSE	FALSE
9758	ENSG00000128346	C22orf23	22	q13.1	37943050	37953669	-0.337688	0.735599	0.909774	FALSE	FALSE
9759	ENSG00000033122	LRRC7	1	p31.1	69568398	70151945	-0.338278	0.735154	0.909425	FALSE	FALSE
9760	ENSG00000243364	EFNA4	1	q21.3	155063731	155069553	-0.339284	0.734396	0.90897	FALSE	FALSE
9761	ENSG00000221829	FANCG	9	p13.3	35073835	35080016	-0.339513	0.734223	0.908826	FALSE	FALSE
9762	ENSG00000152977	ZIC1	3	q24	147393422	147510293	-0.339819	0.733993	0.908679	FALSE	FALSE
9763	ENSG00000109511	ANXA10	4	q32.3	168092515	168187690	-0.339864	0.733959	0.908679	FALSE	FALSE
9764	ENSG00000051128	HOMER3	19	p13.11	18929201	18941261	-0.339984	0.733869	0.908679	FALSE	FALSE
9765	ENSG00000050426	LETMD1	12	q13.12	51047962	51060424	-0.339986	0.733867	0.908679	FALSE	FALSE
9766	ENSG00000152784	PRDM8	4	q21.21	80183879	80204329	-0.340229	0.733684	0.908679	FALSE	FALSE
9767	ENSG00000140835	CHST4	16	q22.2	71525233	71538746	-0.340399	0.733556	0.908679	FALSE	FALSE
9768	ENSG00000102886	GDPD3	16	p11.2	30104810	30113856	-0.340415	0.733544	0.908679	FALSE	FALSE
9769	ENSG00000117362	APH1A	1	q21.2	150265399	150269580	-0.34048	0.733495	0.908679	FALSE	FALSE
9770	ENSG00000177370	TIMM22	17	p13.3	997117	1003671	-0.34069	0.733337	0.908627	FALSE	FALSE
9771	ENSG00000173714	WFIKKN2	17	q21.33	50834650	50842348	-0.341208	0.732947	0.908545	FALSE	FALSE
9772	ENSG00000154162	CDH12	5	p14.3	21750673	22853622	-0.341472	0.732748	0.908449	FALSE	FALSE
9773	ENSG00000171148	TADA3	3	p25.3	9779860	9793011	-0.341507	0.732722	0.908449	FALSE	FALSE
9774	ENSG00000154146	NRGN	11	q24.2	124739846	124747210	-0.341822	0.732485	0.908415	FALSE	FALSE
9775	ENSG00000168995	SIGLEC7	19	q13.41	51142299	51153526	-0.341897	0.732429	0.908415	FALSE	FALSE
9776	ENSG00000143845	ETNK2	1	q32.1	204131062	204152003	-0.341919	0.732412	0.908415	FALSE	FALSE
9777	ENSG00000131845	ZNF304	19	q13.43	57351307	57359898	-0.341979	0.732367	0.908415	FALSE	FALSE
9778	ENSG00000269035	AC010319.2	19	p13.11	17436611	17460804	-0.342002	0.732349	0.908415	FALSE	FALSE
9779	ENSG00000112249	ASCC3	6	q16.3	100508194	100881372	-0.342429	0.732028	0.908317	FALSE	FALSE
9780	ENSG00000181408	UTS2R	17	q25.3	82374230	82375586	-0.342593	0.731905	0.908233	FALSE	FALSE
9781	ENSG00000166736	HTR3A	11	q23.2	113974881	113990313	-0.342862	0.731702	0.908189	FALSE	FALSE
9782	ENSG00000179546	HTR1D	1	p36.12	23191895	23194729	-0.343122	0.731507	0.908137	FALSE	FALSE
9783	ENSG00000162490	DRAXIN	1	p36.22	11691729	11725857	-0.343195	0.731452	0.908137	FALSE	FALSE
9784	ENSG00000162777	DENND2D	1	p13.2	111187174	111204535	-0.34322	0.731433	0.908137	FALSE	FALSE
9785	ENSG00000148803	FUOM	10	q26.3	133355154	133358035	-0.343313	0.731363	0.908137	FALSE	FALSE
9786	ENSG00000108823	SGCA	17	q21.33	50164214	50175931	-0.343409	0.731291	0.908137	FALSE	FALSE
9787	ENSG00000143416	SELENBP1	1	q21.3	151364302	151372733	-0.343458	0.731254	0.908137	FALSE	FALSE
9788	ENSG00000187959	CPSF4L	17	q25.1	73248449	73262352	-0.343685	0.731083	0.908113	FALSE	FALSE
9789	ENSG00000132436	FIGNL1	7	p12.1	50444128	50542535	-0.343736	0.731045	0.908113	FALSE	FALSE
9790	ENSG00000166257	SCN3B	11	q24.1	123629187	123655244	-0.3441	0.730771	0.908002	FALSE	FALSE
9791	ENSG00000152611	CAPSL	5	p13.2	35904295	35938779	-0.344689	0.730328	0.907748	FALSE	FALSE
9792	ENSG00000233608	TWIST2	2	q37.3	238848032	238910543	-0.344912	0.73016	0.907659	FALSE	FALSE
9793	ENSG00000132394	EEFSEC	3	q21.3	128153454	128408646	-0.345428	0.729772	0.907315	FALSE	FALSE
9794	ENSG00000163806	SPDYA	2	p23.2	28782517	28850611	-0.346014	0.729332	0.906975	FALSE	FALSE
9795	ENSG00000128708	HAT1	2	q31.1	171922448	171983682	-0.346275	0.729136	0.906814	FALSE	FALSE
9796	ENSG00000168952	STXBP6	14	q12	24809656	25050297	-0.346315	0.729106	0.906814	FALSE	FALSE
9797	ENSG00000165516	KLHDC2	14	q21.3	49767608	49786385	-0.346386	0.729053	0.906814	FALSE	FALSE
9798	ENSG00000152932	RAB3C	5	q11.2	58582221	58859394	-0.347142	0.728484	0.906336	FALSE	FALSE
9799	ENSG00000172171	TEFM	17	q11.2	30897336	30906820	-0.347196	0.728444	0.906336	FALSE	FALSE
9800	ENSG00000111713	GYS2	12	p12.1	21536189	21604847	-0.347542	0.728184	0.906101	FALSE	FALSE
9801	ENSG00000027869	SH2D2A	1	q23.1	156806243	156816862	-0.3476	0.728141	0.906101	FALSE	FALSE
9802	ENSG00000235098	ANKRD65	1	p36.33	1418420	1421769	-0.347601	0.72814	0.906101	FALSE	FALSE
9803	ENSG00000239389	PCDHA13	5	q31.3	140882208	141012344	-0.347642	0.728109	0.906101	FALSE	FALSE
9804	ENSG00000109846	CRYAB	11	q23.1	111908565	111923722	-0.347889	0.727923	0.906053	FALSE	FALSE
9805	ENSG00000146085	MUT	6	p12.3	49430360	49463191	-0.348031	0.727817	0.90599	FALSE	FALSE
9806	ENSG00000100095	SEZ6L	22	q12.1	26169474	26383597	-0.348054	0.727799	0.90599	FALSE	FALSE
9807	ENSG00000119614	VSX2	14	q24.3	74239472	74262738	-0.348121	0.727749	0.90599	FALSE	FALSE
9808	ENSG00000139160	ETFBKMT	12	p11.21	31647160	31673114	-0.348188	0.727699	0.90599	FALSE	FALSE
9809	ENSG00000184009	ACTG1	17	q25.3	81509971	81523847	-0.348203	0.727688	0.90599	FALSE	FALSE
9810	ENSG00000117222	RBBP5	1	q32.1	205086142	205122015	-0.34838	0.727555	0.90599	FALSE	FALSE
9811	ENSG00000181392	SYNE4	19	q13.12	36003299	36008793	-0.348598	0.727391	0.90599	FALSE	FALSE
9812	ENSG00000106524	ANKMY2	7	p21.1	16599776	16645817	-0.348794	0.727244	0.90599	FALSE	FALSE
9813	ENSG00000165899	OTOGL	12	q21.31	80099537	80380879	-0.349902	0.726412	0.905625	FALSE	FALSE
9814	ENSG00000250120	PCDHA10	5	q31.3	140855883	141012344	-0.349946	0.726379	0.905625	FALSE	FALSE
9815	ENSG00000078795	PKD2L2	5	q31.2	137887968	137942747	-0.350585	0.7259	0.905194	FALSE	FALSE
9816	ENSG00000177291	GJD4	10	p11.21	35605410	35608935	-0.35065	0.725851	0.905194	FALSE	FALSE
9817	ENSG00000155666	KDM8	16	p12.1	27203495	27221768	-0.350763	0.725766	0.905166	FALSE	FALSE
9818	ENSG00000182899	RPL35A	3	q29	197949980	197956610	-0.351449	0.725251	0.904928	FALSE	FALSE
9819	ENSG00000154478	GPR26	10	q26.13	123666355	123694607	-0.351752	0.725025	0.904864	FALSE	FALSE
9820	ENSG00000185250	PPIL6	6	q21	109390215	109441171	-0.351833	0.724964	0.904864	FALSE	FALSE
9821	ENSG00000196653	ZNF502	3	p21.31	44712643	44723831	-0.351967	0.724863	0.904864	FALSE	FALSE
9822	ENSG00000122386	ZNF205	16	p13.3	3112560	3120517	-0.352446	0.724503	0.904561	FALSE	FALSE
9823	ENSG00000138386	NAB1	2	q32.2	190646746	190692766	-0.352513	0.724454	0.904561	FALSE	FALSE
9824	ENSG00000172296	SPTLC3	20	p12.1	13008979	13169103	-0.352892	0.724169	0.904351	FALSE	FALSE
9825	ENSG00000125447	GGA3	17	q25.1	75236599	75262363	-0.353365	0.723815	0.904159	FALSE	FALSE
9826	ENSG00000061656	SPAG4	20	q11.22	35615892	35621049	-0.353463	0.723742	0.904159	FALSE	FALSE
9827	ENSG00000006453	BAIAP2L1	7	q22.1	98291651	98401068	-0.353503	0.723711	0.904159	FALSE	FALSE
9828	ENSG00000171055	FEZ2	2	p22.2	36531805	36646087	-0.353769	0.723512	0.904159	FALSE	FALSE
9829	ENSG00000204970	PCDHA1	5	q31.3	140786136	141012347	-0.354311	0.723106	0.903994	FALSE	FALSE
9830	ENSG00000057608	GDI2	10	p15.1	5765223	5842132	-0.354361	0.723069	0.903994	FALSE	FALSE
9831	ENSG00000152520	PAN3	13	q12.2	28138506	28295335	-0.354436	0.723012	0.903994	FALSE	FALSE
9832	ENSG00000134184	GSTM1	1	p13.3	109687814	109709039	-0.354691	0.722821	0.903994	FALSE	FALSE
9833	ENSG00000130208	APOC1	19	q13.32	44914247	44919349	-0.354692	0.722821	0.903994	FALSE	FALSE
9834	ENSG00000130338	TULP4	6	q25.3	158232236	158511828	-0.354697	0.722816	0.903994	FALSE	FALSE
9835	ENSG00000073614	KDM5A	12	p13.33	280129	389454	-0.35543	0.722268	0.903834	FALSE	FALSE
9836	ENSG00000125901	MRPS26	20	p13	3045945	3048254	-0.355531	0.722192	0.903834	FALSE	FALSE
9837	ENSG00000167772	ANGPTL4	19	p13.2	8363289	8374373	-0.355888	0.721924	0.903635	FALSE	FALSE
9838	ENSG00000160229	ZNF66	19	p12	20776304	20807322	-0.355927	0.721895	0.903635	FALSE	FALSE
9839	ENSG00000131951	LRRC9	14	q23.1	59919713	60063559	-0.35605	0.721803	0.903635	FALSE	FALSE
9840	ENSG00000101158	NELFCD	20	q13.32	58981208	58995133	-0.35625	0.721654	0.903635	FALSE	FALSE
9841	ENSG00000185156	MFSD6L	17	p13.1	8797162	8799349	-0.356647	0.721356	0.90354	FALSE	FALSE
9842	ENSG00000204961	PCDHA9	5	q31.3	140847463	141012344	-0.357066	0.721043	0.90354	FALSE	FALSE
9843	ENSG00000103018	CYB5B	16	q22.1	69424525	69466266	-0.357464	0.720744	0.903329	FALSE	FALSE
9844	ENSG00000168214	RBPJ	4	p15.2	26163455	26435131	-0.357502	0.720716	0.903329	FALSE	FALSE
9845	ENSG00000164631	ZNF12	7	p22.1	6688433	6706923	-0.358095	0.720273	0.903085	FALSE	FALSE
9846	ENSG00000139200	PIANP	12	p13.31	6693792	6700800	-0.358243	0.720161	0.903014	FALSE	FALSE
9847	ENSG00000101665	SMAD7	18	q21.1	48919853	48952052	-0.358307	0.720113	0.903014	FALSE	FALSE
9848	ENSG00000138002	IFT172	2	p23.3	27444371	27489789	-0.358836	0.719718	0.902908	FALSE	FALSE
9849	ENSG00000203747	FCGR3A	1	q23.3	161541759	161550737	-0.358952	0.719631	0.902905	FALSE	FALSE
9850	ENSG00000205268	PDE7A	8	q13.1	65717510	65842322	-0.359067	0.719545	0.902867	FALSE	FALSE
9851	ENSG00000134152	KATNBL1	15	q14	34140674	34210096	-0.359296	0.719374	0.902791	FALSE	FALSE
9852	ENSG00000115568	ZNF142	2	q35	218637916	218659655	-0.359785	0.719008	0.902402	FALSE	FALSE
9853	ENSG00000136167	LCP1	13	q14.13	46125920	46211871	-0.360459	0.718504	0.901978	FALSE	FALSE
9854	ENSG00000206418	RAB12	18	p11.22	8609437	8639382	-0.361485	0.717737	0.901223	FALSE	FALSE
9855	ENSG00000256966	AL513165.2	9	p13.2	37512547	37592469	-0.361532	0.717701	0.901223	FALSE	FALSE
9856	ENSG00000102699	PARP4	13	q12.12	24420926	24512810	-0.361975	0.717371	0.901041	FALSE	FALSE
9857	ENSG00000108946	PRKAR1A	17	q24.2	68511780	68551319	-0.362049	0.717316	0.901041	FALSE	FALSE
9858	ENSG00000204965	PCDHA5	5	q31.3	140821604	141012344	-0.36221	0.717195	0.901041	FALSE	FALSE
9859	ENSG00000256950	AC069503.2	12	q24.31	121888809	121921470	-0.362445	0.717019	0.901017	FALSE	FALSE
9860	ENSG00000137936	BCAR3	1	p22.1	93561786	93847150	-0.362815	0.716743	0.900878	FALSE	FALSE
9861	ENSG00000172361	CFAP53	18	q21.1	50227193	50266522	-0.363081	0.716544	0.900878	FALSE	FALSE
9862	ENSG00000152359	POC5	5	q13.3	75674124	75717481	-0.363524	0.716214	0.900878	FALSE	FALSE
9863	ENSG00000144228	SPOPL	2	q22.1	138501801	138573547	-0.363652	0.716118	0.900878	FALSE	FALSE
9864	ENSG00000162032	SPSB3	16	p13.3	1776712	1793700	-0.363973	0.715878	0.900878	FALSE	FALSE
9865	ENSG00000027001	MIPEP	13	q12.12	23730189	23889419	-0.364593	0.715416	0.900626	FALSE	FALSE
9866	ENSG00000152926	ZNF117	7	q11.21	64971776	65006684	-0.364998	0.715113	0.900427	FALSE	FALSE
9867	ENSG00000145358	DDIT4L	4	q24	100185870	100190782	-0.366053	0.714325	0.899922	FALSE	FALSE
9868	ENSG00000239732	TLR9	3	p21.2	52221080	52226163	-0.366111	0.714282	0.899922	FALSE	FALSE
9869	ENSG00000161654	LSM12	17	q21.31	44034635	44067619	-0.366272	0.714162	0.899889	FALSE	FALSE
9870	ENSG00000151023	ENKUR	10	p12.1	24981979	25062279	-0.366357	0.714099	0.899889	FALSE	FALSE
9871	ENSG00000117877	CD3EAP	19	q13.32	45406209	45410766	-0.366535	0.713966	0.899853	FALSE	FALSE
9872	ENSG00000196267	ZNF836	19	q13.41	52153864	52171643	-0.367166	0.713495	0.899506	FALSE	FALSE
9873	ENSG00000196353	CPNE4	3	q22.1	131533555	132285410	-0.367166	0.713495	0.899506	FALSE	FALSE
9874	ENSG00000099822	HCN2	19	p13.3	589893	617159	-0.367266	0.71342	0.899506	FALSE	FALSE
9875	ENSG00000182836	PLCXD3	5	p13.1	41306954	41510628	-0.367266	0.71342	0.899506	FALSE	FALSE
9876	ENSG00000196504	PRPF40A	2	q23.3	152651593	152717997	-0.36737	0.713343	0.899506	FALSE	FALSE
9877	ENSG00000066557	LRRC40	1	p31.1	70144805	70205620	-0.367396	0.713324	0.899506	FALSE	FALSE
9878	ENSG00000181264	TMEM136	11	q23.3	120325129	120333682	-0.367423	0.713304	0.899506	FALSE	FALSE
9879	ENSG00000106266	SNX8	7	p22.3	2251770	2354318	-0.367453	0.713281	0.899506	FALSE	FALSE
9880	ENSG00000138115	CYP2C8	10	q23.33	95036772	95069497	-0.367695	0.7131	0.899506	FALSE	FALSE
9881	ENSG00000184163	C1QTNF12	1	p36.33	1242446	1246722	-0.367807	0.713017	0.899506	FALSE	FALSE
9882	ENSG00000112309	B3GAT2	6	q13	70856679	70957038	-0.368285	0.712661	0.899494	FALSE	FALSE
9883	ENSG00000169258	GPRIN1	5	q35.2	176595802	176610133	-0.368644	0.712393	0.899435	FALSE	FALSE
9884	ENSG00000152578	GRIA4	11	q22.3	105609994	105982092	-0.368944	0.712169	0.899222	FALSE	FALSE
9885	ENSG00000204764	RANBP17	5	q35.1	170861870	171300015	-0.369169	0.712002	0.899219	FALSE	FALSE
9886	ENSG00000130304	SLC27A1	19	p13.11	17468769	17506168	-0.36922	0.711964	0.899219	FALSE	FALSE
9887	ENSG00000205116	TMEM88B	1	p36.33	1426128	1427787	-0.369357	0.711862	0.899219	FALSE	FALSE
9888	ENSG00000086061	DNAJA1	9	p21.1	33025211	33039907	-0.369515	0.711744	0.899219	FALSE	FALSE
9889	ENSG00000185681	MORN5	9	q33.2	122159908	122200088	-0.369899	0.711458	0.899219	FALSE	FALSE
9890	ENSG00000119314	PTBP3	9	q32	112217716	112333667	-0.370549	0.710974	0.899185	FALSE	FALSE
9891	ENSG00000099977	DDT	22	q11.23	23971365	23979828	-0.371486	0.710275	0.8986	FALSE	FALSE
9892	ENSG00000157927	RADIL	7	p22.1	4797055	4883719	-0.371503	0.710263	0.8986	FALSE	FALSE
9893	ENSG00000116329	OPRD1	1	p35.3	28812142	28871267	-0.371545	0.710232	0.8986	FALSE	FALSE
9894	ENSG00000121931	LRIF1	1	p13.3	110947185	110964079	-0.371851	0.710004	0.8986	FALSE	FALSE
9895	ENSG00000138175	ARL3	10	q24.32	102673731	102714407	-0.37186	0.709997	0.8986	FALSE	FALSE
9896	ENSG00000184361	SPATA32	17	q21.31	45254393	45262112	-0.371908	0.709961	0.8986	FALSE	FALSE
9897	ENSG00000105053	VRK3	19	q13.33	49976467	50025946	-0.372171	0.709765	0.8986	FALSE	FALSE
9898	ENSG00000178409	BEND3	6	q21	107065182	107115269	-0.372374	0.709614	0.8986	FALSE	FALSE
9899	ENSG00000196428	TSC22D2	3	q25.1	150408335	150466431	-0.372521	0.709505	0.898574	FALSE	FALSE
9900	ENSG00000089327	FXYD5	19	q13.12	35154730	35169883	-0.372771	0.709319	0.898478	FALSE	FALSE
9901	ENSG00000101200	AVP	20	p13	3082556	3084724	-0.372952	0.709184	0.898447	FALSE	FALSE
9902	ENSG00000133422	MORC2	22	q12.2	30925130	30968298	-0.373087	0.709084	0.898447	FALSE	FALSE
9903	ENSG00000070614	NDST1	5	q33.1	150485818	150558211	-0.373301	0.708924	0.898328	FALSE	FALSE
9904	ENSG00000150636	CCDC102B	18	q22.1	68715209	69055189	-0.373551	0.708738	0.898255	FALSE	FALSE
9905	ENSG00000144381	HSPD1	2	q33.1	197486581	197516737	-0.373739	0.708598	0.898255	FALSE	FALSE
9906	ENSG00000131143	COX4I1	16	q24.1	85798633	85807044	-0.373924	0.708461	0.898229	FALSE	FALSE
9907	ENSG00000157833	GAREM2	2	p23.3	26173091	26189663	-0.373932	0.708455	0.898229	FALSE	FALSE
9908	ENSG00000172000	ZNF556	19	p13.3	2867335	2883445	-0.374211	0.708248	0.898229	FALSE	FALSE
9909	ENSG00000157796	WDR19	4	p14	39182404	39285810	-0.374285	0.708192	0.898229	FALSE	FALSE
9910	ENSG00000081665	ZNF506	19	p13.11	19785839	19821751	-0.374468	0.708056	0.898135	FALSE	FALSE
9911	ENSG00000184271	POU6F1	12	q13.13	51186936	51217708	-0.374697	0.707886	0.898108	FALSE	FALSE
9912	ENSG00000115307	AUP1	2	p13.1	74526645	74529939	-0.374712	0.707875	0.898108	FALSE	FALSE
9913	ENSG00000179256	SMCO3	12	p12.3	14804650	14814182	-0.374832	0.707786	0.898108	FALSE	FALSE
9914	ENSG00000088320	REM1	20	q11.21	31475293	31484905	-0.375161	0.707541	0.898041	FALSE	FALSE
9915	ENSG00000249115	HAUS5	19	q13.12	35612744	35625349	-0.375538	0.70726	0.897869	FALSE	FALSE
9916	ENSG00000144278	GALNT13	2	q23.3	153871913	154453849	-0.375743	0.707108	0.897869	FALSE	FALSE
9917	ENSG00000242114	MTFP1	22	q12.2	30425530	30429053	-0.375944	0.706958	0.897869	FALSE	FALSE
9918	ENSG00000121005	CRISPLD1	8	q21.13	74984515	75034558	-0.376102	0.706841	0.897869	FALSE	FALSE
9919	ENSG00000151388	ADAMTS12	5	p13.2	33523535	33892192	-0.376189	0.706777	0.897869	FALSE	FALSE
9920	ENSG00000171208	NETO2	16	q12.1	47077703	47143997	-0.376358	0.706651	0.897869	FALSE	FALSE
9921	ENSG00000158865	SLC5A11	16	p12.1	24845841	24911628	-0.376493	0.706551	0.897869	FALSE	FALSE
9922	ENSG00000083223	TUT7	9	q21.33	86287733	86354454	-0.376497	0.706548	0.897869	FALSE	FALSE
9923	ENSG00000103248	MTHFSD	16	q24.1	86530176	86555235	-0.376558	0.706502	0.897869	FALSE	FALSE
9924	ENSG00000106683	LIMK1	7	q11.23	74082933	74122525	-0.376567	0.706495	0.897869	FALSE	FALSE
9925	ENSG00000204128	C2orf72	2	q37.1	231037490	231049719	-0.376676	0.706415	0.897869	FALSE	FALSE
9926	ENSG00000175536	LIPT2	11	q13.4	74491712	74493733	-0.376815	0.706311	0.897869	FALSE	FALSE
9927	ENSG00000165264	NDUFB6	9	p21.1	32552999	32573184	-0.37689	0.706255	0.897869	FALSE	FALSE
9928	ENSG00000154269	ENPP3	6	q23.2	131628442	131747418	-0.376953	0.706209	0.897869	FALSE	FALSE
9929	ENSG00000174720	LARP7	4	q25	112636964	112657592	-0.37742	0.705862	0.897869	FALSE	FALSE
9930	ENSG00000206077	ZDHHC11B	5	p15.33	710360	766952	-0.378039	0.705402	0.897453	FALSE	FALSE
9931	ENSG00000175426	PCSK1	5	q15	96390415	96434143	-0.378127	0.705336	0.897453	FALSE	FALSE
9932	ENSG00000196074	SYCP2	20	q13.33	59863563	59933655	-0.378405	0.705129	0.897365	FALSE	FALSE
9933	ENSG00000198841	KTI12	1	p32.3	52032103	52033816	-0.378495	0.705063	0.897365	FALSE	FALSE
9934	ENSG00000101463	SYNDIG1	20	p11.21	24469199	24666616	-0.378527	0.705039	0.897365	FALSE	FALSE
9935	ENSG00000171159	C9orf16	9	q34.11	128160260	128163928	-0.378786	0.704847	0.897296	FALSE	FALSE
9936	ENSG00000178776	C5orf46	5	q32	147880726	147906538	-0.378841	0.704806	0.897296	FALSE	FALSE
9937	ENSG00000159479	MED8	1	p34.2	43383917	43389808	-0.378896	0.704765	0.897296	FALSE	FALSE
9938	ENSG00000175575	PAAF1	11	q13.4	73876699	73931124	-0.379365	0.704417	0.897296	FALSE	FALSE
9939	ENSG00000100558	PLEK2	14	q24.1	67386983	67412200	-0.379438	0.704362	0.897296	FALSE	FALSE
9940	ENSG00000002726	AOC1	7	q36.1	150824627	150861504	-0.379462	0.704345	0.897296	FALSE	FALSE
9941	ENSG00000050165	DKK3	11	p15.3	11963106	12009769	-0.380493	0.70358	0.896738	FALSE	FALSE
9942	ENSG00000100027	YPEL1	22	q11.22	21697544	21735834	-0.380525	0.703556	0.896738	FALSE	FALSE
9943	ENSG00000171476	HOPX	4	q12	56647988	56681899	-0.380695	0.70343	0.896735	FALSE	FALSE
9944	ENSG00000101294	HM13	20	q11.21	31514410	31577923	-0.380866	0.703303	0.896643	FALSE	FALSE
9945	ENSG00000113211	PCDHB6	5	q31.3	141150022	141153287	-0.380932	0.703253	0.896643	FALSE	FALSE
9946	ENSG00000042429	MED17	11	q21	93784227	93814963	-0.382114	0.702377	0.895884	FALSE	FALSE
9947	ENSG00000105953	OGDH	7	p13	44606572	44709066	-0.382152	0.702348	0.895884	FALSE	FALSE
9948	ENSG00000178096	BOLA1	1	q21.2	149887890	149900798	-0.382335	0.702213	0.895815	FALSE	FALSE
9949	ENSG00000219200	RNASEK	17	p13.1	7012417	7014532	-0.383335	0.701472	0.895009	FALSE	FALSE
9950	ENSG00000214946	TBC1D26	17	p12	15732247	15749192	-0.383434	0.701398	0.895009	FALSE	FALSE
9951	ENSG00000124067	SLC12A4	16	q22.1	67943474	67969601	-0.383554	0.701309	0.895009	FALSE	FALSE
9952	ENSG00000159445	THEM4	1	q21.3	151873584	151909808	-0.383659	0.701231	0.895009	FALSE	FALSE
9953	ENSG00000163719	MTMR14	3	p25.3	9649433	9702393	-0.383754	0.701161	0.895009	FALSE	FALSE
9954	ENSG00000182752	PAPPA	9	q33.1	116153804	116402322	-0.3838	0.701127	0.895009	FALSE	FALSE
9955	ENSG00000198130	HIBCH	2	q32.2	190189735	190344193	-0.38397	0.701001	0.895009	FALSE	FALSE
9956	ENSG00000076248	UNG	12	q24.11	109097574	109110992	-0.384073	0.700924	0.895009	FALSE	FALSE
9957	ENSG00000183155	RABIF	1	q32.1	202878957	202889135	-0.384552	0.700569	0.895009	FALSE	FALSE
9958	ENSG00000115598	IL1RL2	2	q12.1	102186973	102240002	-0.385349	0.699979	0.89447	FALSE	FALSE
9959	ENSG00000159387	IRX6	16	q12.2	55323760	55330760	-0.385358	0.699972	0.89447	FALSE	FALSE
9960	ENSG00000136197	C7orf25	7	p14.1	42908726	42912305	-0.385488	0.699876	0.89447	FALSE	FALSE
9961	ENSG00000213420	GPC2	7	q22.1	100169606	100177372	-0.385937	0.699543	0.894439	FALSE	FALSE
9962	ENSG00000125657	TNFSF9	19	p13.3	6530999	6535928	-0.386173	0.699369	0.894287	FALSE	FALSE
9963	ENSG00000168591	TMUB2	17	q21.31	44186970	44191731	-0.386874	0.69885	0.893834	FALSE	FALSE
9964	ENSG00000166133	RPUSD2	15	q15.1	40569300	40574943	-0.386956	0.698788	0.893826	FALSE	FALSE
9965	ENSG00000156976	EIF4A2	3	q27.3	186783205	186789900	-0.387018	0.698743	0.893826	FALSE	FALSE
9966	ENSG00000172399	MYOZ2	4	q26	119135784	119187789	-0.387274	0.698553	0.893826	FALSE	FALSE
9967	ENSG00000089692	LAG3	12	p13.31	6772512	6778455	-0.387379	0.698476	0.893826	FALSE	FALSE
9968	ENSG00000158286	RNF207	1	p36.31	6205475	6221299	-0.387448	0.698424	0.893826	FALSE	FALSE
9969	ENSG00000168002	POLR2G	11	q12.3	62761544	62766710	-0.387552	0.698347	0.893823	FALSE	FALSE
9970	ENSG00000176907	TCIM	8	p11.21	40153455	40155308	-0.388235	0.697842	0.893263	FALSE	FALSE
9971	ENSG00000072952	MRVI1	11	p15.4	10573091	10693988	-0.388346	0.69776	0.893263	FALSE	FALSE
9972	ENSG00000148384	INPP5E	9	q34.3	136428619	136439823	-0.388986	0.697286	0.893026	FALSE	FALSE
9973	ENSG00000171631	P2RY6	11	q13.4	73264505	73298617	-0.388988	0.697285	0.893026	FALSE	FALSE
9974	ENSG00000134013	LOXL2	8	p21.3	23297189	23425328	-0.389325	0.697036	0.892981	FALSE	FALSE
9975	ENSG00000151131	C12orf45	12	q23.3	104986310	105074197	-0.389474	0.696926	0.892973	FALSE	FALSE
9976	ENSG00000248383	PCDHAC1	5	q31.3	140926369	141012344	-0.389864	0.696637	0.892756	FALSE	FALSE
9977	ENSG00000261787	TCF24	8	q13.1	66946501	66962590	-0.389906	0.696606	0.892756	FALSE	FALSE
9978	ENSG00000153956	CACNA2D1	7	q21.11	81946444	82443798	-0.38998	0.696551	0.892756	FALSE	FALSE
9979	ENSG00000187955	COL14A1	8	q24.12	120059780	120372036	-0.390023	0.69652	0.892756	FALSE	FALSE
9980	ENSG00000167768	KRT1	12	q13.13	52674736	52680407	-0.390139	0.696434	0.892756	FALSE	FALSE
9981	ENSG00000119431	HDHD3	9	q32	113373419	113376999	-0.39033	0.696292	0.892666	FALSE	FALSE
9982	ENSG00000161204	ABCF3	3	q27.1	184186023	184194012	-0.390449	0.696205	0.892654	FALSE	FALSE
9983	ENSG00000105409	ATP1A3	19	q13.2	41966582	41997497	-0.390828	0.695924	0.892509	FALSE	FALSE
9984	ENSG00000100600	LGMN	14	q32.12	92703807	92748702	-0.390978	0.695814	0.892509	FALSE	FALSE
9985	ENSG00000160991	ORAI2	7	q22.1	102433106	102456821	-0.391124	0.695705	0.892509	FALSE	FALSE
9986	ENSG00000126775	ATG14	14	q22.3	55366392	55411858	-0.39115	0.695687	0.892509	FALSE	FALSE
9987	ENSG00000185728	YTHDF3	8	q12.3	63168553	63212786	-0.391267	0.6956	0.892509	FALSE	FALSE
9988	ENSG00000272647	AC005020.2	7	q22.1	99558695	99607810	-0.391979	0.695074	0.892368	FALSE	FALSE
9989	ENSG00000197417	SHPK	17	p13.2	3608262	3636322	-0.392064	0.695011	0.892368	FALSE	FALSE
9990	ENSG00000138315	OIT3	10	q22.1	72893581	72933033	-0.392176	0.694928	0.892368	FALSE	FALSE
9991	ENSG00000145242	EPHA5	4	q13.2	65319563	65670495	-0.392292	0.694843	0.892352	FALSE	FALSE
9992	ENSG00000156171	DRAM2	1	p13.3	111117333	111140216	-0.392497	0.694691	0.892227	FALSE	FALSE
9993	ENSG00000186094	AGBL4	1	p33	48532855	50023913	-0.392646	0.694581	0.892227	FALSE	FALSE
9994	ENSG00000100842	EFS	14	q11.2	23356402	23365752	-0.392853	0.694428	0.892101	FALSE	FALSE
9995	ENSG00000105556	MIER2	19	p13.3	301444	344815	-0.393095	0.694249	0.891942	FALSE	FALSE
9996	ENSG00000108344	PSMD3	17	q21.1	39980797	39997960	-0.393461	0.693979	0.891703	FALSE	FALSE
9997	ENSG00000135324	MRAP2	6	q14.2	84033756	84090881	-0.393563	0.693904	0.891703	FALSE	FALSE
9998	ENSG00000079841	RIMS1	6	q13	71886703	72403143	-0.394241	0.693403	0.89124	FALSE	FALSE
9999	ENSG00000186897	C1QL4	12	q13.12	49332411	49337188	-0.394304	0.693357	0.89124	FALSE	FALSE
10000	ENSG00000077327	SPAG6	10	p12.2	22345445	22454224	-0.394466	0.693237	0.89124	FALSE	FALSE
10001	ENSG00000124802	EEF1E1	6	p24.3	8073360	8102578	-0.394976	0.692861	0.891142	FALSE	FALSE
10002	ENSG00000205531	NAP1L4	11	p15.4	2944431	2992377	-0.395216	0.692683	0.891124	FALSE	FALSE
10003	ENSG00000118257	NRP2	2	q33.3	205681990	205798133	-0.395356	0.69258	0.891062	FALSE	FALSE
10004	ENSG00000003393	ALS2	2	q33.1	201700554	201781189	-0.395508	0.692468	0.890994	FALSE	FALSE
10005	ENSG00000049245	VAMP3	1	p36.23	7771269	7781432	-0.395531	0.692451	0.890994	FALSE	FALSE
10006	ENSG00000181333	HEPHL1	11	q21	94021361	94113751	-0.395575	0.692419	0.890994	FALSE	FALSE
10007	ENSG00000139668	WDFY2	13	q14.3	51584455	51767707	-0.396183	0.69197	0.890769	FALSE	FALSE
10008	ENSG00000100336	APOL4	22	q12.3	36189124	36204840	-0.396272	0.691904	0.890755	FALSE	FALSE
10009	ENSG00000146701	MDH2	7	q11.23	76048051	76067508	-0.397306	0.691142	0.890055	FALSE	FALSE
10010	ENSG00000185863	TMEM210	9	q34.3	137170858	137172409	-0.397334	0.691122	0.890055	FALSE	FALSE
10011	ENSG00000111450	STX2	12	q24.33	130789600	130839266	-0.397425	0.691054	0.890055	FALSE	FALSE
10012	ENSG00000137460	FHDC1	4	q31.3	152936352	152979696	-0.397762	0.690806	0.889974	FALSE	FALSE
10013	ENSG00000128228	SDF2L1	22	q11.21	21642261	21644298	-0.397974	0.690649	0.889974	FALSE	FALSE
10014	ENSG00000124571	XPO5	6	p21.1	43522330	43576075	-0.398165	0.690509	0.889936	FALSE	FALSE
10015	ENSG00000164904	ALDH7A1	5	q23.2	126531200	126595418	-0.398718	0.690101	0.889629	FALSE	FALSE
10016	ENSG00000119630	PGF	14	q24.3	74941834	74955784	-0.398969	0.689916	0.889461	FALSE	FALSE
10017	ENSG00000087077	TRIP6	7	q22.1	100867138	100873454	-0.399096	0.689823	0.889461	FALSE	FALSE
10018	ENSG00000198963	RORB	9	q21.13	74497365	74693177	-0.399157	0.689778	0.889461	FALSE	FALSE
10019	ENSG00000166471	TMEM41B	11	p15.4	9280654	9314780	-0.399157	0.689777	0.889461	FALSE	FALSE
10020	ENSG00000171102	OBP2B	9	q34.2	133205277	133209250	-0.399243	0.689714	0.889461	FALSE	FALSE
10021	ENSG00000214954	LRRC69	8	q21.3	91101832	91219236	-0.399997	0.689159	0.889118	FALSE	FALSE
10022	ENSG00000127152	BCL11B	14	q32.2	99169287	99271524	-0.40029	0.688943	0.888909	FALSE	FALSE
10023	ENSG00000166501	PRKCB	16	p12.2	23835946	24220611	-0.40053	0.688766	0.888751	FALSE	FALSE
10024	ENSG00000155304	HSPA13	21	q11.2	14371115	14383484	-0.400746	0.688608	0.888676	FALSE	FALSE
10025	ENSG00000081842	PCDHA6	5	q31.3	140827958	141012344	-0.40083	0.688545	0.888676	FALSE	FALSE
10026	ENSG00000141371	C17orf64	17	q23.2	60392429	60431421	-0.400939	0.688465	0.888676	FALSE	FALSE
10027	ENSG00000268797	AC008537.1	19	q13.2	40801297	40898282	-0.401123	0.68833	0.888676	FALSE	FALSE
10028	ENSG00000173213	TUBB8P12	18	p11.32	47390	49557	-0.4014	0.688126	0.888559	FALSE	FALSE
10029	ENSG00000177606	JUN	1	p32.1	58780788	58784327	-0.401672	0.687925	0.888441	FALSE	FALSE
10030	ENSG00000148814	LRRC27	10	q26.3	132332154	132379918	-0.401756	0.687863	0.888431	FALSE	FALSE
10031	ENSG00000091704	CPA1	7	q32.2	130380339	130388114	-0.401939	0.687729	0.888328	FALSE	FALSE
10032	ENSG00000176853	FAM91A1	8	q24.13	123768456	123815452	-0.402163	0.687564	0.888189	FALSE	FALSE
10033	ENSG00000196659	TTC30B	2	q31.2	177548998	177553014	-0.40272	0.687154	0.888149	FALSE	FALSE
10034	ENSG00000179168	GGN	19	q13.2	38384265	38388082	-0.40309	0.686882	0.887867	FALSE	FALSE
10035	ENSG00000183648	NDUFB1	14	q32.12	92116122	92121917	-0.403586	0.686517	0.887607	FALSE	FALSE
10036	ENSG00000156345	CDK20	9	q22.1	87966441	87974753	-0.403742	0.686403	0.8876	FALSE	FALSE
10037	ENSG00000080845	DLGAP4	20	q11.23	36306336	36528637	-0.403814	0.686349	0.8876	FALSE	FALSE
10038	ENSG00000163029	SMC6	2	p24.2	17663812	17800242	-0.403827	0.68634	0.8876	FALSE	FALSE
10039	ENSG00000110876	SELPLG	12	q24.11	108622277	108633959	-0.40394	0.686257	0.8876	FALSE	FALSE
10040	ENSG00000267477	AC008481.3	19	p13.2	11466240	11505698	-0.404059	0.686169	0.8876	FALSE	FALSE
10041	ENSG00000180198	RCC1	1	p35.3	28505943	28539300	-0.404098	0.686141	0.8876	FALSE	FALSE
10042	ENSG00000196458	ZNF605	12	q24.33	132918308	132956306	-0.404168	0.68609	0.8876	FALSE	FALSE
10043	ENSG00000077935	SMC1B	22	q13.31	45344063	45413619	-0.404292	0.685998	0.8876	FALSE	FALSE
10044	ENSG00000170289	CNGB3	8	q21.3	86553977	86743675	-0.404363	0.685946	0.8876	FALSE	FALSE
10045	ENSG00000144843	ADPRH	3	q13.33	119579268	119589945	-0.404549	0.685809	0.8876	FALSE	FALSE
10046	ENSG00000124222	STX16	20	q13.32	58651253	58679526	-0.404656	0.685731	0.8876	FALSE	FALSE
10047	ENSG00000272896	AL355987.3	9	q34.3	136791379	136800595	-0.405125	0.685386	0.887412	FALSE	FALSE
10048	ENSG00000100916	BRMS1L	14	q13.2	35826318	35932325	-0.405287	0.685266	0.887328	FALSE	FALSE
10049	ENSG00000119402	FBXW2	9	q33.2	120751978	120793412	-0.405382	0.685197	0.887308	FALSE	FALSE
10050	ENSG00000111490	TBC1D30	12	q14.3	64780516	64881032	-0.405464	0.685136	0.8873	FALSE	FALSE
10051	ENSG00000114098	ARMC8	3	q22.3	138187248	138298389	-0.406274	0.684541	0.886741	FALSE	FALSE
10052	ENSG00000178988	MRFAP1L1	4	p16.1	6707701	6709880	-0.406504	0.684372	0.88664	FALSE	FALSE
10053	ENSG00000171236	LRG1	19	p13.3	4536409	4540474	-0.406703	0.684226	0.886545	FALSE	FALSE
10054	ENSG00000172987	HPSE2	10	q24.2	98457077	99235862	-0.40683	0.684133	0.886545	FALSE	FALSE
10055	ENSG00000075914	EXOSC7	3	p21.31	44975241	45036066	-0.406957	0.68404	0.886515	FALSE	FALSE
10056	ENSG00000183495	EP400	12	q24.33	131949920	132081102	-0.407041	0.683978	0.886505	FALSE	FALSE
10057	ENSG00000114744	COMMD2	3	q25.1	149738470	149752499	-0.407082	0.683948	0.886505	FALSE	FALSE
10058	ENSG00000081248	CACNA1S	1	q32.1	201039512	201112566	-0.407301	0.683787	0.886505	FALSE	FALSE
10059	ENSG00000155229	MMS19	10	q24.1	97458324	97498794	-0.407306	0.683784	0.886505	FALSE	FALSE
10060	ENSG00000196503	ARL9	4	q12	56505209	56525481	-0.407357	0.683746	0.886505	FALSE	FALSE
10061	ENSG00000170017	ALCAM	3	q13.11	105366909	105576900	-0.407387	0.683724	0.886505	FALSE	FALSE
10062	ENSG00000103175	WFDC1	16	q24.1	84294646	84329851	-0.407595	0.683571	0.886505	FALSE	FALSE
10063	ENSG00000064218	DMRT3	9	p24.3	976964	991731	-0.407719	0.68348	0.886505	FALSE	FALSE
10064	ENSG00000172425	TTC36	11	q23.3	118527472	118531197	-0.407753	0.683455	0.886505	FALSE	FALSE
10065	ENSG00000166682	TMPRSS5	11	q23.2	113687546	113706373	-0.407762	0.683448	0.886505	FALSE	FALSE
10066	ENSG00000139547	RDH16	12	q13.3	56951431	56959374	-0.407931	0.683324	0.886505	FALSE	FALSE
10067	ENSG00000105352	CEACAM4	19	q13.2	41618971	41627074	-0.408048	0.683238	0.886505	FALSE	FALSE
10068	ENSG00000198466	ZNF587	19	q13.43	57849857	57865112	-0.408205	0.683123	0.886505	FALSE	FALSE
10069	ENSG00000169692	AGPAT2	9	q34.3	136673143	136687423	-0.408344	0.683021	0.886505	FALSE	FALSE
10070	ENSG00000170236	USP50	15	q21.2	50500562	50546708	-0.408703	0.682758	0.886505	FALSE	FALSE
10071	ENSG00000134007	ADAM20	14	q24.2	70522358	70535015	-0.409004	0.682537	0.886505	FALSE	FALSE
10072	ENSG00000090266	NDUFB2	7	q34	140690777	140722790	-0.409196	0.682396	0.886429	FALSE	FALSE
10073	ENSG00000179399	GPC5	13	q31.3	91398607	92873682	-0.409256	0.682352	0.886429	FALSE	FALSE
10074	ENSG00000096996	IL12RB1	19	p13.11	18058995	18098944	-0.409612	0.68209	0.886429	FALSE	FALSE
10075	ENSG00000205426	KRT81	12	q13.13	52285913	52291534	-0.409815	0.681942	0.886429	FALSE	FALSE
10076	ENSG00000168461	RAB31	18	p11.22	9708165	9862551	-0.409915	0.681868	0.886429	FALSE	FALSE
10077	ENSG00000160410	SHKBP1	19	q13.2	40576851	40591399	-0.410247	0.681625	0.886346	FALSE	FALSE
10078	ENSG00000140470	ADAMTS17	15	q26.3	99971589	100342005	-0.410891	0.681152	0.886085	FALSE	FALSE
10079	ENSG00000161265	U2AF1L4	19	q13.12	35742464	35745445	-0.41102	0.681058	0.886085	FALSE	FALSE
10080	ENSG00000138835	RGS3	9	q32	113444731	113597743	-0.411089	0.681007	0.886085	FALSE	FALSE
10081	ENSG00000144452	ABCA12	2	q35	214931542	215138428	-0.411409	0.680772	0.886085	FALSE	FALSE
10082	ENSG00000155097	ATP6V1C1	8	q22.3	103021063	103073051	-0.411606	0.680628	0.886085	FALSE	FALSE
10083	ENSG00000125484	GTF3C4	9	q34.13	132670035	132694955	-0.412025	0.680321	0.886066	FALSE	FALSE
10084	ENSG00000124151	NCOA3	20	q13.12	47501902	47656877	-0.412142	0.680235	0.886066	FALSE	FALSE
10085	ENSG00000006712	PAF1	19	q13.2	39385852	39391195	-0.412291	0.680126	0.886066	FALSE	FALSE
10086	ENSG00000166780	C16orf45	16	p13.11	15434295	15625028	-0.41247	0.679995	0.886065	FALSE	FALSE
10087	ENSG00000064102	INTS13	12	p11.23	26905181	26938326	-0.412881	0.679694	0.885924	FALSE	FALSE
10088	ENSG00000185513	L3MBTL1	20	q13.11	43489442	43550950	-0.412896	0.679683	0.885924	FALSE	FALSE
10089	ENSG00000111775	COX6A1	12	q24.31	120438090	120440742	-0.412967	0.679631	0.885924	FALSE	FALSE
10090	ENSG00000164300	SERINC5	5	q14.1	80111651	80256079	-0.413897	0.67895	0.885428	FALSE	FALSE
10091	ENSG00000122299	ZC3H7A	16	p13.13	11750586	11797267	-0.414006	0.678869	0.885428	FALSE	FALSE
10092	ENSG00000083520	DIS3	13	q21.33	72752169	72782096	-0.414129	0.67878	0.885428	FALSE	FALSE
10093	ENSG00000109771	LRP2BP	4	q35.1	185363879	185395899	-0.414409	0.678575	0.885424	FALSE	FALSE
10094	ENSG00000142405	NLRP12	19	q13.42	53793603	53824394	-0.415112	0.67806	0.885121	FALSE	FALSE
10095	ENSG00000089123	TASP1	20	p12.1	13389392	13638940	-0.415789	0.677565	0.884737	FALSE	FALSE
10096	ENSG00000174775	HRAS	11	p15.5	532242	537287	-0.415851	0.677519	0.884737	FALSE	FALSE
10097	ENSG00000116747	TROVE2	1	q31.2	193059422	193091777	-0.415869	0.677506	0.884737	FALSE	FALSE
10098	ENSG00000140538	NTRK3	15	q25.3	87859751	88256768	-0.417009	0.676672	0.884245	FALSE	FALSE
10099	ENSG00000138735	PDE5A	4	q26	119494395	119628991	-0.417131	0.676583	0.884236	FALSE	FALSE
10100	ENSG00000107614	TRDMT1	10	p13	17142254	17202054	-0.417527	0.676293	0.883999	FALSE	FALSE
10101	ENSG00000203814	HIST2H2BF	1	q21.2	149782689	149812373	-0.417658	0.676197	0.883945	FALSE	FALSE
10102	ENSG00000100577	GSTZ1	14	q24.3	77320884	77331597	-0.418057	0.675905	0.88388	FALSE	FALSE
10103	ENSG00000182247	UBE2E2	3	p24.3	23203020	23591793	-0.418297	0.67573	0.883759	FALSE	FALSE
10104	ENSG00000102760	RGCC	13	q14.11	41457559	41470882	-0.41869	0.675443	0.883526	FALSE	FALSE
10105	ENSG00000156097	GPR61	1	p13.3	109539872	109548406	-0.418691	0.675442	0.883526	FALSE	FALSE
10106	ENSG00000262621	AC025283.2	16	p13.3	3382113	3397745	-0.418729	0.675414	0.883526	FALSE	FALSE
10107	ENSG00000267041	ZNF850	19	q13.12	36714383	36772825	-0.419013	0.675206	0.883526	FALSE	FALSE
10108	ENSG00000188037	CLCN1	7	q34	143316126	143352083	-0.419469	0.674873	0.883277	FALSE	FALSE
10109	ENSG00000254206	NPIPB11	16	p11.2	29381354	29404029	-0.419727	0.674685	0.883251	FALSE	FALSE
10110	ENSG00000140853	NLRC5	16	q13	56989485	57083531	-0.419781	0.674645	0.883251	FALSE	FALSE
10111	ENSG00000185624	P4HB	17	q25.3	81843159	81860694	-0.4198	0.674632	0.883251	FALSE	FALSE
10112	ENSG00000110786	PTPN5	11	p15.1	18727928	18792721	-0.419867	0.674583	0.883251	FALSE	FALSE
10113	ENSG00000043143	JADE2	5	q31.1	134524312	134583230	-0.420104	0.67441	0.883251	FALSE	FALSE
10114	ENSG00000179454	KLHL28	14	q21.2	44924319	45042322	-0.420305	0.674263	0.883251	FALSE	FALSE
10115	ENSG00000167461	RAB8A	19	p13.11	16111629	16134234	-0.420542	0.67409	0.883251	FALSE	FALSE
10116	ENSG00000109991	P2RX3	11	q12.1	57338374	57370600	-0.420823	0.673884	0.883251	FALSE	FALSE
10117	ENSG00000197162	ZNF785	16	p11.2	30573740	30585771	-0.420965	0.673781	0.883251	FALSE	FALSE
10118	ENSG00000153012	LGI2	4	p15.2	24998847	25030879	-0.420972	0.673776	0.883251	FALSE	FALSE
10119	ENSG00000100138	SNU13	22	q13.2	41673930	41690504	-0.420981	0.673769	0.883251	FALSE	FALSE
10120	ENSG00000085982	USP40	2	q37.1	233475520	233566782	-0.421182	0.673622	0.883251	FALSE	FALSE
10121	ENSG00000264424	MYH4	17	p13.1	10443290	10469559	-0.421285	0.673547	0.883251	FALSE	FALSE
10122	ENSG00000254806	SYS1-DBNDD2	20	q13.12	45363200	45410610	-0.421479	0.673405	0.8832	FALSE	FALSE
10123	ENSG00000224982	TMEM233	12	q24.23	119593459	119643066	-0.421554	0.673351	0.8832	FALSE	FALSE
10124	ENSG00000130560	UBAC1	9	q34.3	135932969	135961380	-0.421718	0.673231	0.883185	FALSE	FALSE
10125	ENSG00000204611	ZNF616	19	q13.41	52113091	52139922	-0.421929	0.673077	0.883054	FALSE	FALSE
10126	ENSG00000144591	GMPPA	2	q35	219498867	219506989	-0.422093	0.672957	0.883039	FALSE	FALSE
10127	ENSG00000151632	AKR1C2	10	p15.1	4987400	5018031	-0.42215	0.672915	0.883039	FALSE	FALSE
10128	ENSG00000204161	TMEM273	10	q11.23	49154725	49188585	-0.422154	0.672913	0.883039	FALSE	FALSE
10129	ENSG00000140939	NOL3	16	q22.1	67170154	67175735	-0.422432	0.672709	0.882928	FALSE	FALSE
10130	ENSG00000173451	THAP2	12	q21.1	71663009	71680639	-0.422454	0.672694	0.882928	FALSE	FALSE
10131	ENSG00000169126	ARMC4	10	p12.1	27812164	27999048	-0.422717	0.672502	0.882829	FALSE	FALSE
10132	ENSG00000145216	FIP1L1	4	q12	53377643	53460861	-0.423202	0.672148	0.882617	FALSE	FALSE
10133	ENSG00000089163	SIRT4	12	q24.31	120302316	120313249	-0.423493	0.671936	0.88241	FALSE	FALSE
10134	ENSG00000060138	YBX3	12	p13.2	10699089	10723312	-0.423804	0.671709	0.882294	FALSE	FALSE
10135	ENSG00000151612	ZNF827	4	q31.22	145757627	145938635	-0.423805	0.671708	0.882294	FALSE	FALSE
10136	ENSG00000135406	PRPH	12	q13.12	49293252	49298686	-0.423942	0.671608	0.882294	FALSE	FALSE
10137	ENSG00000052749	RRP12	10	q24.1	97356358	97426076	-0.42414	0.671464	0.882286	FALSE	FALSE
10138	ENSG00000130956	HABP4	9	q22.32	96450201	96491336	-0.424425	0.671256	0.882159	FALSE	FALSE
10139	ENSG00000131470	PSMC3IP	17	q21.2	42572315	42577831	-0.424437	0.671247	0.882159	FALSE	FALSE
10140	ENSG00000146151	HMGCLL1	6	p12.1	55434369	55579214	-0.424602	0.671127	0.882159	FALSE	FALSE
10141	ENSG00000179104	TMTC2	12	q21.31	82686880	83134870	-0.424915	0.670899	0.882159	FALSE	FALSE
10142	ENSG00000107105	ELAVL2	9	p21.3	23690104	23826337	-0.424987	0.670846	0.882159	FALSE	FALSE
10143	ENSG00000115364	MRPL19	2	p12	75646783	75690851	-0.425167	0.670715	0.882126	FALSE	FALSE
10144	ENSG00000177728	TMEM94	17	q25.1	75441159	75500090	-0.425352	0.67058	0.882123	FALSE	FALSE
10145	ENSG00000156510	HKDC1	10	q22.1	69220303	69267559	-0.425553	0.670433	0.882068	FALSE	FALSE
10146	ENSG00000155090	KLF10	8	q22.3	102648779	102655902	-0.425698	0.670328	0.882068	FALSE	FALSE
10147	ENSG00000084731	KIF3C	2	p23.3	25926596	25982749	-0.425967	0.670132	0.88189	FALSE	FALSE
10148	ENSG00000163239	TDRD10	1	q21.3	154502219	154548147	-0.426018	0.670095	0.88189	FALSE	FALSE
10149	ENSG00000167703	SLC43A2	17	p13.3	1569267	1628886	-0.426079	0.670051	0.88189	FALSE	FALSE
10150	ENSG00000105141	CASP14	19	p13.12	15049384	15058293	-0.426202	0.669961	0.88189	FALSE	FALSE
10151	ENSG00000100450	GZMH	14	q12	24606480	24609699	-0.426307	0.669884	0.88189	FALSE	FALSE
10152	ENSG00000163352	LENEP	1	q21.3	154993586	154994315	-0.426367	0.66984	0.88189	FALSE	FALSE
10153	ENSG00000162783	IER5	1	q25.3	181088712	181092899	-0.426629	0.66965	0.881753	FALSE	FALSE
10154	ENSG00000136878	USP20	9	q34.11	129834698	129881838	-0.427247	0.669199	0.881627	FALSE	FALSE
10155	ENSG00000137509	PRCP	11	q14.1	82823502	82970584	-0.427625	0.668924	0.881458	FALSE	FALSE
10156	ENSG00000198818	SFT2D1	6	q27	166319728	166342591	-0.42772	0.668855	0.881458	FALSE	FALSE
10157	ENSG00000140650	PMM2	16	p13.2	8788823	8849331	-0.427752	0.668831	0.881458	FALSE	FALSE
10158	ENSG00000081760	AACS	12	q24.31	125065379	125143333	-0.427948	0.668689	0.881458	FALSE	FALSE
10159	ENSG00000163060	TEKT4	2	q11.1	94871433	94876829	-0.428092	0.668584	0.881458	FALSE	FALSE
10160	ENSG00000239474	KLHL41	2	q31.1	169509702	169526262	-0.428158	0.668536	0.881458	FALSE	FALSE
10161	ENSG00000161914	ZNF653	19	p13.2	11483427	11505923	-0.428409	0.668353	0.881329	FALSE	FALSE
10162	ENSG00000154736	ADAMTS5	21	q21.3	26917912	26966513	-0.428737	0.668115	0.881114	FALSE	FALSE
10163	ENSG00000106701	FSD1L	9	q31.2	105447796	105552433	-0.428835	0.668043	0.881114	FALSE	FALSE
10164	ENSG00000026103	FAS	10	q23.31	88990582	89015785	-0.428904	0.667993	0.881114	FALSE	FALSE
10165	ENSG00000178691	SUZ12	17	q11.2	31937018	32001045	-0.429163	0.667804	0.880961	FALSE	FALSE
10166	ENSG00000122863	CHST3	10	q22.1	71964365	72013564	-0.429337	0.667678	0.880898	FALSE	FALSE
10167	ENSG00000130038	CRACR2A	12	p13.32	3606633	3764819	-0.429353	0.667666	0.880898	FALSE	FALSE
10168	ENSG00000148985	PGAP2	11	p15.4	3797724	3826371	-0.429509	0.667553	0.880898	FALSE	FALSE
10169	ENSG00000260851	AC010542.3	16	q21	66469812	66517312	-0.429535	0.667534	0.880898	FALSE	FALSE
10170	ENSG00000134970	TMED7	5	q22.3	115613508	115632992	-0.429543	0.667528	0.880898	FALSE	FALSE
10171	ENSG00000151067	CACNA1C	12	p13.33	1970786	2697950	-0.429779	0.667356	0.880898	FALSE	FALSE
10172	ENSG00000163946	FAM208A	3	p14.3	56620133	56683237	-0.430155	0.667083	0.880794	FALSE	FALSE
10173	ENSG00000119125	GDA	9	q21.13	72114595	72257193	-0.430213	0.667041	0.880794	FALSE	FALSE
10174	ENSG00000069812	HES2	1	p36.31	6412418	6424670	-0.430286	0.666987	0.880794	FALSE	FALSE
10175	ENSG00000180251	SLC9A4	2	q12.1	102473303	102533972	-0.43032	0.666963	0.880794	FALSE	FALSE
10176	ENSG00000232196	MTRNR2L4	16	p13.3	3370979	3372740	-0.430677	0.666703	0.880721	FALSE	FALSE
10177	ENSG00000149639	SOGA1	20	q11.23	36777442	36863686	-0.430769	0.666636	0.880703	FALSE	FALSE
10178	ENSG00000231274	SBK3	19	q13.42	55540656	55545543	-0.43089	0.666549	0.880703	FALSE	FALSE
10179	ENSG00000163106	HPGDS	4	q22.3	94298535	94342876	-0.430904	0.666538	0.880703	FALSE	FALSE
10180	ENSG00000104324	CPQ	8	q22.1	96645227	97149654	-0.430952	0.666503	0.880703	FALSE	FALSE
10181	ENSG00000153157	SYCP2L	6	p24.2	10886831	10979320	-0.431132	0.666372	0.880703	FALSE	FALSE
10182	ENSG00000167995	BEST1	11	q12.3	61949821	61965515	-0.43166	0.665988	0.88049	FALSE	FALSE
10183	ENSG00000101098	RIMS4	20	q13.12	44751808	44810338	-0.431705	0.665956	0.88049	FALSE	FALSE
10184	ENSG00000170471	RALGAPB	20	q11.23	38472816	38578861	-0.432078	0.665684	0.88049	FALSE	FALSE
10185	ENSG00000139610	CELA1	12	q13.13	51328443	51346679	-0.432216	0.665584	0.880456	FALSE	FALSE
10186	ENSG00000068745	IP6K2	3	p21.31	48688003	48740353	-0.432498	0.665379	0.880275	FALSE	FALSE
10187	ENSG00000204160	ZDHHC18	1	p36.11	26826710	26857602	-0.432518	0.665365	0.880275	FALSE	FALSE
10188	ENSG00000166317	SYNPO2L	10	q22.2	73644881	73663803	-0.432922	0.665071	0.880135	FALSE	FALSE
10189	ENSG00000151233	GXYLT1	12	q12	42081845	42144879	-0.432964	0.665041	0.880135	FALSE	FALSE
10190	ENSG00000149115	TNKS1BP1	11	q12.1	57299638	57324952	-0.43298	0.665029	0.880135	FALSE	FALSE
10191	ENSG00000174796	THAP6	4	q21.1	75513946	75550473	-0.433365	0.664749	0.880135	FALSE	FALSE
10192	ENSG00000120075	HOXB5	17	q21.32	48591257	48593961	-0.433689	0.664514	0.87997	FALSE	FALSE
10193	ENSG00000187735	TCEA1	8	q11.23	53966552	54022529	-0.433764	0.66446	0.879969	FALSE	FALSE
10194	ENSG00000136689	IL1RN	2	q14.1	113107214	113134016	-0.434111	0.664208	0.879969	FALSE	FALSE
10195	ENSG00000151881	TMEM267	5	p12	43444252	43483893	-0.4343	0.664071	0.879883	FALSE	FALSE
10196	ENSG00000166452	AKIP1	11	p15.4	8911139	8920084	-0.434328	0.66405	0.879883	FALSE	FALSE
10197	ENSG00000166821	PEX11A	15	q26.1	89677764	89690783	-0.434542	0.663895	0.879883	FALSE	FALSE
10198	ENSG00000136514	RTP4	3	q27.3	187368332	187372076	-0.434626	0.663834	0.879883	FALSE	FALSE
10199	ENSG00000165325	DEUP1	11	q21	93329971	93438487	-0.434633	0.663829	0.879883	FALSE	FALSE
10200	ENSG00000205220	PSMB10	16	q22.1	67934502	67937087	-0.434853	0.663669	0.879883	FALSE	FALSE
10201	ENSG00000117862	TXNDC12	1	p32.3	52020131	52056171	-0.435088	0.663498	0.879883	FALSE	FALSE
10202	ENSG00000121769	FABP3	1	p35.2	31365625	31376850	-0.435145	0.663457	0.879883	FALSE	FALSE
10203	ENSG00000154957	ZNF18	17	p12	11977439	11997510	-0.435215	0.663406	0.879883	FALSE	FALSE
10204	ENSG00000187187	ZNF546	19	q13.2	39984134	40021041	-0.435571	0.663148	0.879734	FALSE	FALSE
10205	ENSG00000123983	ACSL3	2	q36.1	222860934	222944639	-0.435702	0.663053	0.879679	FALSE	FALSE
10206	ENSG00000078487	ZCWPW1	7	q22.1	100400826	100428992	-0.435785	0.662992	0.879679	FALSE	FALSE
10207	ENSG00000253304	TMEM200B	1	p35.3	29119428	29123935	-0.436032	0.662813	0.879576	FALSE	FALSE
10208	ENSG00000155380	SLC16A1	1	p13.2	112911847	112957013	-0.436349	0.662584	0.879362	FALSE	FALSE
10209	ENSG00000186222	BLOC1S4	4	p16.1	6716055	6717671	-0.436528	0.662453	0.879362	FALSE	FALSE
10210	ENSG00000165409	TSHR	14	q31.1	80954989	81146302	-0.436635	0.662376	0.879362	FALSE	FALSE
10211	ENSG00000158955	WNT9B	17	q21.32	46833201	46886730	-0.437011	0.662103	0.879135	FALSE	FALSE
10212	ENSG00000175097	RAG2	11	p12	36575574	36598279	-0.437069	0.662061	0.879135	FALSE	FALSE
10213	ENSG00000165949	IFI27	14	q32.12	94104836	94116698	-0.437088	0.662047	0.879135	FALSE	FALSE
10214	ENSG00000163975	MELTF	3	q29	196988621	197029816	-0.43713	0.662017	0.879135	FALSE	FALSE
10215	ENSG00000143442	POGZ	1	q21.3	151402724	151459465	-0.437179	0.661982	0.879135	FALSE	FALSE
10216	ENSG00000131050	BPIFA2	20	q11.21	33161768	33181412	-0.437204	0.661964	0.879135	FALSE	FALSE
10217	ENSG00000136940	PDCL	9	q33.2	122798389	122828631	-0.437259	0.661924	0.879135	FALSE	FALSE
10218	ENSG00000114019	AMOTL2	3	q22.2	134355874	134375479	-0.438068	0.661337	0.879121	FALSE	FALSE
10219	ENSG00000083799	CYLD	16	q12.1	50742050	50801935	-0.438263	0.661195	0.879121	FALSE	FALSE
10220	ENSG00000240021	TEX35	1	q25.2	178513077	178548602	-0.438618	0.660938	0.879027	FALSE	FALSE
10221	ENSG00000179943	FIZ1	19	q13.42	55591371	55601970	-0.438729	0.660858	0.879027	FALSE	FALSE
10222	ENSG00000150459	SAP18	13	q12.11	21140514	21149084	-0.439003	0.660659	0.879009	FALSE	FALSE
10223	ENSG00000180209	MYLPF	16	p11.2	30370934	30377991	-0.439311	0.660436	0.878856	FALSE	FALSE
10224	ENSG00000158715	SLC45A3	1	q32.1	205657851	205680459	-0.439598	0.660228	0.87865	FALSE	FALSE
10225	ENSG00000114251	WNT5A	3	p14.3	55465715	55490539	-0.439776	0.660099	0.878551	FALSE	FALSE
10226	ENSG00000164144	ARFIP1	4	q31.3	152779937	152918463	-0.439818	0.660069	0.878551	FALSE	FALSE
10227	ENSG00000174705	SH3PXD2B	5	q35.1	172325000	172454523	-0.440044	0.659905	0.878506	FALSE	FALSE
10228	ENSG00000078140	UBE2K	4	p14	39698044	39782792	-0.440282	0.659733	0.878422	FALSE	FALSE
10229	ENSG00000005102	MEOX1	17	q21.31	43640388	43661954	-0.440478	0.659591	0.878376	FALSE	FALSE
10230	ENSG00000164978	NUDT2	9	p13.3	34329506	34343713	-0.440895	0.659289	0.878232	FALSE	FALSE
10231	ENSG00000135766	EGLN1	1	q42.2	231363751	231425044	-0.441033	0.659189	0.878232	FALSE	FALSE
10232	ENSG00000140992	PDPK1	16	p13.3	2537964	2603188	-0.441229	0.659047	0.878232	FALSE	FALSE
10233	ENSG00000117090	SLAMF1	1	q23.3	160608100	160647295	-0.441452	0.658885	0.878232	FALSE	FALSE
10234	ENSG00000150347	ARID5B	10	q21.2	61901300	62096944	-0.441559	0.658808	0.878232	FALSE	FALSE
10235	ENSG00000106261	ZKSCAN1	7	q22.1	100015572	100041689	-0.441626	0.65876	0.878232	FALSE	FALSE
10236	ENSG00000121742	GJB6	13	q12.11	20221962	20232395	-0.441687	0.658716	0.878232	FALSE	FALSE
10237	ENSG00000140829	DHX38	16	q22.2	72093562	72112912	-0.441922	0.658546	0.878232	FALSE	FALSE
10238	ENSG00000164976	MYORG	9	p13.3	34366670	34376853	-0.442341	0.658242	0.878015	FALSE	FALSE
10239	ENSG00000180628	PCGF5	10	q23.32	91163012	91284331	-0.442501	0.658127	0.878006	FALSE	FALSE
10240	ENSG00000155330	C16orf87	16	q11.2	46796607	46831411	-0.4431	0.657693	0.877714	FALSE	FALSE
10241	ENSG00000141503	MINK1	17	p13.2	4833388	4898061	-0.443101	0.657693	0.877714	FALSE	FALSE
10242	ENSG00000037749	MFAP3	5	q33.2	154038906	154220478	-0.443192	0.657627	0.877714	FALSE	FALSE
10243	ENSG00000117036	ETV3	1	q23.1	157121191	157138474	-0.443217	0.657609	0.877714	FALSE	FALSE
10244	ENSG00000176171	BNIP3	10	q26.3	131966455	131982013	-0.443227	0.657602	0.877714	FALSE	FALSE
10245	ENSG00000269526	ERVV-1	19	q13.41	53013921	53016122	-0.443249	0.657586	0.877714	FALSE	FALSE
10246	ENSG00000115944	COX7A2L	2	p21	42333546	42425088	-0.443431	0.657454	0.877714	FALSE	FALSE
10247	ENSG00000052802	MSMO1	4	q32.3	165327623	165343160	-0.443634	0.657308	0.877714	FALSE	FALSE
10248	ENSG00000066248	NGEF	2	q37.1	232878686	233013272	-0.443732	0.657236	0.877714	FALSE	FALSE
10249	ENSG00000101204	CHRNA4	20	q13.33	63343223	63378401	-0.443841	0.657157	0.877714	FALSE	FALSE
10250	ENSG00000149380	P4HA3	11	q13.4	74235801	74311657	-0.443989	0.657051	0.877714	FALSE	FALSE
10251	ENSG00000011083	SLC6A7	5	q32	150189957	150222788	-0.44411	0.656963	0.877714	FALSE	FALSE
10252	ENSG00000126231	PROZ	13	q34	113158654	113172383	-0.444144	0.656939	0.877714	FALSE	FALSE
10253	ENSG00000121594	CD80	3	q13.33	119524293	119559602	-0.444268	0.656849	0.877714	FALSE	FALSE
10254	ENSG00000072682	P4HA2	5	q31.1	132191838	132295315	-0.444379	0.656769	0.877714	FALSE	FALSE
10255	ENSG00000103047	TANGO6	16	q22.1	68843604	69085180	-0.444408	0.656748	0.877714	FALSE	FALSE
10256	ENSG00000060709	RIMBP2	12	q24.33	130396137	130716281	-0.445228	0.656155	0.877387	FALSE	FALSE
10257	ENSG00000023445	BIRC3	11	q22.2	102317450	102339403	-0.445428	0.65601	0.877273	FALSE	FALSE
10258	ENSG00000119977	TCTN3	10	q24.1	95663396	95694143	-0.445679	0.655829	0.877256	FALSE	FALSE
10259	ENSG00000130766	SESN2	1	p35.3	28259527	28282491	-0.445937	0.655643	0.877205	FALSE	FALSE
10260	ENSG00000183801	OLFML1	11	p15.4	7485388	7511377	-0.445987	0.655607	0.877205	FALSE	FALSE
10261	ENSG00000164037	SLC9B1	4	q24	102885048	103019739	-0.445996	0.6556	0.877205	FALSE	FALSE
10262	ENSG00000179240	GVQW3	11	q13.5	76381313	76414619	-0.446038	0.65557	0.877205	FALSE	FALSE
10263	ENSG00000135903	PAX3	2	q36.1	222199888	222298996	-0.446215	0.655442	0.877205	FALSE	FALSE
10264	ENSG00000179195	ZNF664	12	q24.31	123971845	124015439	-0.44626	0.65541	0.877205	FALSE	FALSE
10265	ENSG00000119471	HSDL2	9	q32	112379937	112472410	-0.446639	0.655136	0.877188	FALSE	FALSE
10266	ENSG00000131791	PRKAB2	1	q21.1	147155106	147172550	-0.446845	0.654987	0.877121	FALSE	FALSE
10267	ENSG00000186334	SLC36A3	5	q33.1	151276762	151303766	-0.446951	0.65491	0.877121	FALSE	FALSE
10268	ENSG00000114316	USP4	3	p21.31	49277831	49340712	-0.447223	0.654714	0.877121	FALSE	FALSE
10269	ENSG00000172409	CLP1	11	q12.1	57648992	57661868	-0.447261	0.654686	0.877121	FALSE	FALSE
10270	ENSG00000154080	CHST9	18	q11.2	26906481	27185317	-0.447345	0.654626	0.877121	FALSE	FALSE
10271	ENSG00000181472	ZBTB2	6	q25.1	151364117	151391548	-0.447376	0.654604	0.877121	FALSE	FALSE
10272	ENSG00000174963	ZIC4	3	q24	147386046	147406860	-0.447554	0.654475	0.877121	FALSE	FALSE
10273	ENSG00000134343	ANO3	11	p14.2	26309599	26663288	-0.4477	0.65437	0.877087	FALSE	FALSE
10274	ENSG00000124356	STAMBP	2	p13.1	73828916	73873659	-0.448087	0.65409	0.876857	FALSE	FALSE
10275	ENSG00000196505	GDAP2	1	p12	117863485	117929630	-0.448217	0.653997	0.876803	FALSE	FALSE
10276	ENSG00000158486	DNAH3	16	p12.3	20933111	21159441	-0.448365	0.65389	0.876732	FALSE	FALSE
10277	ENSG00000165914	TTC7B	14	q32.11	90524564	90816479	-0.448385	0.653875	0.876732	FALSE	FALSE
10278	ENSG00000103197	TSC2	16	p13.3	2047465	2089487	-0.448426	0.653846	0.876732	FALSE	FALSE
10279	ENSG00000128645	HOXD1	2	q31.1	176188579	176190907	-0.448782	0.653589	0.876713	FALSE	FALSE
10280	ENSG00000163714	U2SURP	3	q23	142964497	143060546	-0.44889	0.653511	0.876713	FALSE	FALSE
10281	ENSG00000134884	ARGLU1	13	q33.3	106541673	106568164	-0.449088	0.653368	0.876713	FALSE	FALSE
10282	ENSG00000103710	RASL12	15	q22.31	65053337	65076690	-0.449172	0.653308	0.876713	FALSE	FALSE
10283	ENSG00000147588	PMP2	8	q21.13	81440326	81447523	-0.449415	0.653132	0.876654	FALSE	FALSE
10284	ENSG00000181450	ZNF678	1	q42.13	227563543	227677443	-0.449462	0.653098	0.876654	FALSE	FALSE
10285	ENSG00000138964	PARVG	22	q13.31	44172956	44219533	-0.449464	0.653097	0.876654	FALSE	FALSE
10286	ENSG00000110066	KMT5B	11	q13.2	68154863	68213828	-0.449491	0.653078	0.876654	FALSE	FALSE
10287	ENSG00000104805	NUCB1	19	q13.33	48900050	48923372	-0.449713	0.652917	0.876654	FALSE	FALSE
10288	ENSG00000100365	NCF4	22	q12.3	36860988	36878015	-0.449764	0.652881	0.876654	FALSE	FALSE
10289	ENSG00000115649	CNPPD1	2	q35	219171897	219178106	-0.450066	0.652663	0.87653	FALSE	FALSE
10290	ENSG00000152492	CCDC50	3	q28	191329077	191398670	-0.450092	0.652644	0.87653	FALSE	FALSE
10291	ENSG00000070985	TRPM5	11	p15.5	2404515	2423045	-0.450094	0.652643	0.87653	FALSE	FALSE
10292	ENSG00000126091	ST3GAL3	1	p34.1	43705824	43931165	-0.450503	0.652348	0.876468	FALSE	FALSE
10293	ENSG00000150281	CTF1	16	p11.2	30896607	30903560	-0.451079	0.651933	0.876037	FALSE	FALSE
10294	ENSG00000135749	PCNX2	1	q42.2	232983435	233295713	-0.451344	0.651742	0.87597	FALSE	FALSE
10295	ENSG00000106069	CHN2	7	p14.3	29146569	29514328	-0.45136	0.65173	0.87597	FALSE	FALSE
10296	ENSG00000219626	FAM228B	2	p23.3	24076526	24169640	-0.451383	0.651714	0.87597	FALSE	FALSE
10297	ENSG00000135776	ABCB10	1	q42.13	229516582	229558695	-0.451422	0.651685	0.87597	FALSE	FALSE
10298	ENSG00000086289	EPDR1	7	p14.1	37683843	37951941	-0.451556	0.651589	0.87597	FALSE	FALSE
10299	ENSG00000077348	EXOSC5	19	q13.2	41386374	41397479	-0.451804	0.65141	0.87597	FALSE	FALSE
10300	ENSG00000176771	NCKAP5	2	q21.2	132671799	133568463	-0.451968	0.651292	0.87597	FALSE	FALSE
10301	ENSG00000069482	GAL	11	q13.2	68683779	68691175	-0.452263	0.65108	0.87597	FALSE	FALSE
10302	ENSG00000163235	TGFA	2	p13.3	70447280	70554193	-0.452541	0.65088	0.87597	FALSE	FALSE
10303	ENSG00000265118	AC134669.1	17	q11.2	31305213	31318831	-0.452545	0.650876	0.87597	FALSE	FALSE
10304	ENSG00000092969	TGFB2	1	q41	218346235	218444619	-0.452596	0.650839	0.87597	FALSE	FALSE
10305	ENSG00000174837	ADGRE1	19	p13.3	6887566	6940459	-0.452673	0.650784	0.87597	FALSE	FALSE
10306	ENSG00000134955	SLC37A2	11	q24.2	125063067	125090312	-0.452816	0.650681	0.87597	FALSE	FALSE
10307	ENSG00000186567	CEACAM19	19	q13.31	44662278	44684359	-0.453093	0.650482	0.87597	FALSE	FALSE
10308	ENSG00000140481	CCDC33	15	q24.1	74202705	74336472	-0.453212	0.650396	0.87597	FALSE	FALSE
10309	ENSG00000181234	TMEM132C	12	q24.32	128267403	128707915	-0.453347	0.650299	0.87597	FALSE	FALSE
10310	ENSG00000003989	SLC7A2	8	p22	17497088	17570573	-0.453497	0.650191	0.87597	FALSE	FALSE
10311	ENSG00000205045	SLFN12L	17	q12	35464249	35537861	-0.454201	0.649684	0.87597	FALSE	FALSE
10312	ENSG00000143919	CAMKMT	2	p21	44361950	44772592	-0.454331	0.64959	0.875941	FALSE	FALSE
10313	ENSG00000145495	MARCH6	5	p15.2	10353703	10440388	-0.454411	0.649533	0.875937	FALSE	FALSE
10314	ENSG00000048028	USP28	11	q23.2	113797874	113875570	-0.455132	0.649015	0.875527	FALSE	FALSE
10315	ENSG00000163807	KIAA1143	3	p21.31	44737661	44761662	-0.455322	0.648878	0.875416	FALSE	FALSE
10316	ENSG00000128203	ASPHD2	22	q12.1	26429273	26445015	-0.456125	0.6483	0.875071	FALSE	FALSE
10317	ENSG00000218823	PAPOLB	7	p22.1	4857733	4861994	-0.456437	0.648076	0.874913	FALSE	FALSE
10318	ENSG00000187164	SHTN1	10	q25.3	116881482	117126586	-0.45675	0.647851	0.8749	FALSE	FALSE
10319	ENSG00000078814	MYH7B	20	q11.22	34975403	35002437	-0.456849	0.64778	0.8749	FALSE	FALSE
10320	ENSG00000154822	PLCL2	3	p24.3	16802651	17090594	-0.457293	0.64746	0.874662	FALSE	FALSE
10321	ENSG00000142182	DNMT3L	21	q22.3	44246339	44262216	-0.457402	0.647382	0.874629	FALSE	FALSE
10322	ENSG00000073598	FNDC8	17	q12	35121579	35130732	-0.457889	0.647032	0.874441	FALSE	FALSE
10323	ENSG00000142039	CCDC97	19	q13.2	41310189	41324883	-0.457911	0.647017	0.874441	FALSE	FALSE
10324	ENSG00000134853	PDGFRA	4	q12	54229097	54298247	-0.458401	0.646664	0.874441	FALSE	FALSE
10325	ENSG00000116815	CD58	1	p13.1	116514535	116571039	-0.458775	0.646396	0.874441	FALSE	FALSE
10326	ENSG00000010017	RANBP9	6	p23	13621498	13711564	-0.458984	0.646246	0.874441	FALSE	FALSE
10327	ENSG00000146476	ARMT1	6	q25.1	151452258	151470101	-0.459018	0.646221	0.874441	FALSE	FALSE
10328	ENSG00000171357	LURAP1	1	p34.1	46203334	46221261	-0.45903	0.646213	0.874441	FALSE	FALSE
10329	ENSG00000171509	RXFP1	4	q32.1	158315311	158653372	-0.459167	0.646114	0.874441	FALSE	FALSE
10330	ENSG00000125787	GNRH2	20	p13	3043622	3045747	-0.459174	0.646109	0.874441	FALSE	FALSE
10331	ENSG00000160408	ST6GALNAC6	9	q34.11	127885321	127905408	-0.459907	0.645583	0.874441	FALSE	FALSE
10332	ENSG00000085382	HACE1	6	q16.3	104728093	104859919	-0.460063	0.645471	0.874441	FALSE	FALSE
10333	ENSG00000138433	CIR1	2	q31.1	174348022	174395715	-0.460073	0.645464	0.874441	FALSE	FALSE
10334	ENSG00000172270	BSG	19	p13.3	571277	583493	-0.460226	0.645354	0.874441	FALSE	FALSE
10335	ENSG00000181104	F2R	5	q13.3	76716043	76735781	-0.460426	0.645211	0.874441	FALSE	FALSE
10336	ENSG00000144815	NXPE3	3	q12.3	101779202	101827392	-0.460471	0.645179	0.874441	FALSE	FALSE
10337	ENSG00000031003	FAM13B	5	q31.2	137937960	138051961	-0.461176	0.644672	0.873867	FALSE	FALSE
10338	ENSG00000102678	FGF9	13	q12.11	21671383	21704498	-0.461239	0.644627	0.873867	FALSE	FALSE
10339	ENSG00000175197	DDIT3	12	q13.3	57516588	57521737	-0.462086	0.644019	0.873345	FALSE	FALSE
10340	ENSG00000147601	TERF1	8	q21.11	73008864	73048122	-0.462369	0.643816	0.873334	FALSE	FALSE
10341	ENSG00000118503	TNFAIP3	6	q23.3	137867188	137883312	-0.462456	0.643754	0.873334	FALSE	FALSE
10342	ENSG00000183840	GPR39	2	q21.2	132416574	132646559	-0.462618	0.643638	0.873334	FALSE	FALSE
10343	ENSG00000004809	SLC22A16	6	q21	110424687	110476641	-0.462865	0.643461	0.873334	FALSE	FALSE
10344	ENSG00000144935	TRPC1	3	q23	142724074	142807888	-0.463089	0.643301	0.873315	FALSE	FALSE
10345	ENSG00000142224	IL19	1	q32.1	206798870	206842981	-0.463679	0.642878	0.872959	FALSE	FALSE
10346	ENSG00000013288	MAN2B2	4	p16.1	6575175	6623362	-0.463717	0.642851	0.872959	FALSE	FALSE
10347	ENSG00000007384	RHBDF1	16	p13.3	58059	76355	-0.464242	0.642474	0.872735	FALSE	FALSE
10348	ENSG00000180332	KCTD4	13	q14.12	45192853	45194717	-0.464441	0.642332	0.872654	FALSE	FALSE
10349	ENSG00000137713	PPP2R1B	11	q23.1	111726908	111766427	-0.464508	0.642284	0.872654	FALSE	FALSE
10350	ENSG00000106484	MEST	7	q32.2	130486171	130506465	-0.464521	0.642274	0.872654	FALSE	FALSE
10351	ENSG00000133313	CNDP2	18	q22.3	74495816	74523454	-0.464637	0.642192	0.872654	FALSE	FALSE
10352	ENSG00000137834	SMAD6	15	q22.31	66702228	66782848	-0.465122	0.641844	0.872477	FALSE	FALSE
10353	ENSG00000185670	ZBTB3	11	q12.3	62748319	62754188	-0.465128	0.64184	0.872477	FALSE	FALSE
10354	ENSG00000198860	TSEN15	1	q25.3	184051651	184123978	-0.465135	0.641835	0.872477	FALSE	FALSE
10355	ENSG00000144134	RABL2A	2	q14.1	113627229	113643396	-0.465556	0.641533	0.872442	FALSE	FALSE
10356	ENSG00000111711	GOLT1B	12	p12.1	21501781	21518408	-0.46557	0.641523	0.872442	FALSE	FALSE
10357	ENSG00000159625	DRC7	16	q21	57694793	57731805	-0.465604	0.641499	0.872442	FALSE	FALSE
10358	ENSG00000128965	CHAC1	15	q15.1	40952962	40956519	-0.465671	0.641451	0.872442	FALSE	FALSE
10359	ENSG00000177398	UMODL1	21	q22.3	42062959	42143453	-0.465759	0.641388	0.872442	FALSE	FALSE
10360	ENSG00000110435	PDHX	11	p13	34915829	35020591	-0.465887	0.641296	0.872442	FALSE	FALSE
10361	ENSG00000115596	WNT6	2	q35	218859821	218874233	-0.465898	0.641289	0.872442	FALSE	FALSE
10362	ENSG00000183542	KLRC4	12	p13.2	10407382	10409757	-0.465926	0.641269	0.872442	FALSE	FALSE
10363	ENSG00000160145	KALRN	3	q21.1	124080023	124726325	-0.465976	0.641233	0.872442	FALSE	FALSE
10364	ENSG00000135374	ELF5	11	p13	34478793	34513805	-0.466476	0.640875	0.872441	FALSE	FALSE
10365	ENSG00000144426	NBEAL1	2	q33.2	203014879	203226378	-0.46649	0.640865	0.872441	FALSE	FALSE
10366	ENSG00000255835	AL117348.2	1	q42.12	225886696	225924278	-0.466953	0.640533	0.872175	FALSE	FALSE
10367	ENSG00000110328	GALNT18	11	p15.4	11270876	11622005	-0.467027	0.640481	0.872175	FALSE	FALSE
10368	ENSG00000153140	CETN3	5	q14.3	90392261	90409786	-0.467093	0.640434	0.872175	FALSE	FALSE
10369	ENSG00000063660	GPC1	2	q37.3	240435671	240468078	-0.467229	0.640336	0.872124	FALSE	FALSE
10370	ENSG00000088305	DNMT3B	20	q11.21	32762385	32809356	-0.467484	0.640154	0.872025	FALSE	FALSE
10371	ENSG00000164935	DCSTAMP	8	q22.3	104339087	104356689	-0.46847	0.639449	0.871609	FALSE	FALSE
10372	ENSG00000161921	CXCL16	17	p13.2	4733526	4739922	-0.468605	0.639352	0.871586	FALSE	FALSE
10373	ENSG00000101425	BPI	20	q11.23	38304123	38337505	-0.468717	0.639272	0.87155	FALSE	FALSE
10374	ENSG00000160325	CACFD1	9	q34.2	133459965	133470848	-0.469302	0.638854	0.871344	FALSE	FALSE
10375	ENSG00000240403	KIR3DL2	19	q13.42	54850443	54867207	-0.470192	0.638218	0.870623	FALSE	FALSE
10376	ENSG00000250510	GPR162	12	p13.31	6821545	6829972	-0.470225	0.638194	0.870623	FALSE	FALSE
10377	ENSG00000149591	TAGLN	11	q23.3	117199321	117204782	-0.470436	0.638044	0.870603	FALSE	FALSE
10378	ENSG00000268361	L34079.1	19	q13.31	43554692	43593036	-0.470928	0.637692	0.870416	FALSE	FALSE
10379	ENSG00000136824	SMC2	9	q31.1	104094260	104141417	-0.471205	0.637494	0.870291	FALSE	FALSE
10380	ENSG00000148680	HTR7	10	q23.31	90740823	90857698	-0.471424	0.637338	0.870283	FALSE	FALSE
10381	ENSG00000158006	PAFAH2	1	p36.11	25959767	25998157	-0.471499	0.637284	0.870283	FALSE	FALSE
10382	ENSG00000175489	LRRC25	19	p13.11	18391144	18397617	-0.471539	0.637256	0.870283	FALSE	FALSE
10383	ENSG00000167333	TRIM68	11	p15.4	4598672	4608259	-0.471609	0.637206	0.870283	FALSE	FALSE
10384	ENSG00000161791	FMNL3	12	q13.12	49636499	49708165	-0.471776	0.637087	0.870283	FALSE	FALSE
10385	ENSG00000141858	SAMD1	19	p13.12	14087840	14091036	-0.47187	0.63702	0.870283	FALSE	FALSE
10386	ENSG00000069345	DNAJA2	16	q11.2	46955362	46973788	-0.471889	0.637006	0.870283	FALSE	FALSE
10387	ENSG00000161180	CCDC116	22	q11.21	21632716	21637327	-0.47197	0.636948	0.870283	FALSE	FALSE
10388	ENSG00000128789	PSMG2	18	p11.21	12658043	12725740	-0.472097	0.636858	0.870283	FALSE	FALSE
10389	ENSG00000167447	SMG8	17	q22	59209400	59215247	-0.47235	0.636677	0.870283	FALSE	FALSE
10390	ENSG00000214595	EML6	2	p16.1	54723499	54972025	-0.472661	0.636455	0.870283	FALSE	FALSE
10391	ENSG00000100216	TOMM22	22	q13.1	38681948	38685421	-0.472909	0.636278	0.870283	FALSE	FALSE
10392	ENSG00000181634	TNFSF15	9	q32	114784635	114806126	-0.473175	0.636088	0.870195	FALSE	FALSE
10393	ENSG00000213020	ZNF611	19	q13.41	52702813	52735073	-0.473622	0.635769	0.869831	FALSE	FALSE
10394	ENSG00000107679	PLEKHA1	10	q26.13	122374696	122442602	-0.473764	0.635668	0.869831	FALSE	FALSE
10395	ENSG00000149527	PLCH2	1	p36.32	2425980	2505530	-0.474071	0.635449	0.869686	FALSE	FALSE
10396	ENSG00000171135	JAGN1	3	p25.3	9890572	9894349	-0.474128	0.635409	0.869686	FALSE	FALSE
10397	ENSG00000086589	RBM22	5	q33.1	150690794	150701107	-0.474281	0.6353	0.869627	FALSE	FALSE
10398	ENSG00000187742	SECISBP2	9	q22.2	89318506	89359662	-0.474321	0.635271	0.869627	FALSE	FALSE
10399	ENSG00000264324	AC006030.1	2	p13.1	74211604	74363377	-0.474885	0.634869	0.869516	FALSE	FALSE
10400	ENSG00000168003	SLC3A2	11	q12.3	62856102	62888875	-0.475034	0.634763	0.869476	FALSE	FALSE
10401	ENSG00000261130	AC140504.1	16	p13.11	15395754	15515348	-0.475601	0.634358	0.869142	FALSE	FALSE
10402	ENSG00000128849	CGNL1	15	q21.3	57375967	57550727	-0.476599	0.633647	0.86846	FALSE	FALSE
10403	ENSG00000090013	BLVRB	19	q13.2	40447765	40465840	-0.476613	0.633638	0.86846	FALSE	FALSE
10404	ENSG00000115677	HDLBP	2	q37.3	241227264	241317061	-0.477393	0.633082	0.868197	FALSE	FALSE
10405	ENSG00000254636	ARMS2	10	q26.13	122454653	122457352	-0.478008	0.632644	0.867742	FALSE	FALSE
10406	ENSG00000175390	EIF3F	11	p15.4	7970251	8001862	-0.478399	0.632366	0.867627	FALSE	FALSE
10407	ENSG00000122787	AKR1D1	7	q33	138002324	138117986	-0.478693	0.632157	0.867439	FALSE	FALSE
10408	ENSG00000170881	RNF139	8	q24.13	124474738	124487914	-0.478845	0.632049	0.867364	FALSE	FALSE
10409	ENSG00000071894	CPSF1	8	q24.3	144393229	144409349	-0.478869	0.632032	0.867364	FALSE	FALSE
10410	ENSG00000145715	RASA1	5	q14.3	87267888	87391931	-0.478885	0.63202	0.867364	FALSE	FALSE
10411	ENSG00000002587	HS3ST1	4	p15.33	11393150	11429765	-0.479084	0.631879	0.867364	FALSE	FALSE
10412	ENSG00000104918	RETN	19	p13.2	7669044	7670454	-0.47912	0.631853	0.867364	FALSE	FALSE
10413	ENSG00000155980	KIF5A	12	q13.3	57549998	57586632	-0.479696	0.631443	0.866971	FALSE	FALSE
10414	ENSG00000041353	RAB27B	18	q21.2	54717860	54895516	-0.479743	0.63141	0.866971	FALSE	FALSE
10415	ENSG00000134247	PTGFRN	1	p13.1	116910057	116990358	-0.479744	0.63141	0.866971	FALSE	FALSE
10416	ENSG00000143303	RRNAD1	1	q23.1	156728442	156736960	-0.479775	0.631388	0.866971	FALSE	FALSE
10417	ENSG00000187688	TRPV2	17	p11.2	16415542	16437003	-0.480082	0.631169	0.866887	FALSE	FALSE
10418	ENSG00000164332	UBLCP1	5	q33.3	159263081	159286040	-0.480113	0.631147	0.866887	FALSE	FALSE
10419	ENSG00000189013	KIR2DL4	19	q13.42	54803535	54814517	-0.480405	0.63094	0.866717	FALSE	FALSE
10420	ENSG00000163520	FBLN2	3	p25.1	13549131	13638422	-0.480431	0.630921	0.866717	FALSE	FALSE
10421	ENSG00000196081	ZNF724	19	p12	23221599	23250390	-0.48054	0.630843	0.866717	FALSE	FALSE
10422	ENSG00000177868	SVBP	1	p34.2	42807052	42817252	-0.480562	0.630828	0.866717	FALSE	FALSE
10423	ENSG00000102904	TSNAXIP1	16	q22.1	67806765	67832148	-0.480708	0.630724	0.866713	FALSE	FALSE
10424	ENSG00000163938	GNL3	3	p21.1	52681156	52694492	-0.480888	0.630596	0.866611	FALSE	FALSE
10425	ENSG00000162909	CAPN2	1	q41	223701593	223776018	-0.4809	0.630588	0.866611	FALSE	FALSE
10426	ENSG00000105374	NKG7	19	q13.41	51371606	51372715	-0.480976	0.630533	0.866611	FALSE	FALSE
10427	ENSG00000133678	TMEM254	10	q22.3	80078646	80092557	-0.481	0.630517	0.866611	FALSE	FALSE
10428	ENSG00000163376	KBTBD8	3	p14.1	66998307	67011210	-0.481109	0.630439	0.866611	FALSE	FALSE
10429	ENSG00000184389	A3GALT2	1	p35.1	33306766	33321098	-0.481716	0.630008	0.866422	FALSE	FALSE
10430	ENSG00000159335	PTMS	12	p13.31	6765516	6770952	-0.481858	0.629907	0.866401	FALSE	FALSE
10431	ENSG00000111052	LIN7A	12	q21.31	80792520	80937925	-0.482196	0.629667	0.866211	FALSE	FALSE
10432	ENSG00000204856	FAM216A	12	q24.11	110468364	110490385	-0.482235	0.629639	0.866211	FALSE	FALSE
10433	ENSG00000124249	KCNK15	20	q13.12	44745780	44752313	-0.482271	0.629614	0.866211	FALSE	FALSE
10434	ENSG00000183647	ZNF530	19	q13.43	57599885	57612722	-0.483393	0.628817	0.865407	FALSE	FALSE
10435	ENSG00000143252	SDHC	1	q23.3	161314257	161375340	-0.483526	0.628723	0.86535	FALSE	FALSE
10436	ENSG00000139190	VAMP1	12	p13.31	6462237	6470987	-0.483575	0.628687	0.86535	FALSE	FALSE
10437	ENSG00000144659	SLC25A38	3	p22.1	39383324	39397351	-0.484048	0.628352	0.864986	FALSE	FALSE
10438	ENSG00000139505	MTMR6	13	q12.13	25246201	25288009	-0.484626	0.627942	0.864713	FALSE	FALSE
10439	ENSG00000138593	SECISBP2L	15	q21.1	48988476	49046563	-0.484946	0.627715	0.864547	FALSE	FALSE
10440	ENSG00000068903	SIRT2	19	q13.2	38878555	38899862	-0.48496	0.627705	0.864547	FALSE	FALSE
10441	ENSG00000115425	PECR	2	q35	215996329	216082955	-0.485734	0.627156	0.863954	FALSE	FALSE
10442	ENSG00000065665	SEC61A2	10	p14	12129637	12169961	-0.486225	0.626808	0.863758	FALSE	FALSE
10443	ENSG00000184185	KCNJ12	17	p11.2	21376197	21419872	-0.486377	0.6267	0.863734	FALSE	FALSE
10444	ENSG00000184697	CLDN6	16	p13.3	3014712	3020071	-0.486431	0.626662	0.863734	FALSE	FALSE
10445	ENSG00000180138	CSNK1A1L	13	q13.3	37103259	37105664	-0.486518	0.6266	0.863734	FALSE	FALSE
10446	ENSG00000221963	APOL6	22	q12.3	35648395	35668409	-0.4866	0.626542	0.863734	FALSE	FALSE
10447	ENSG00000113649	TCERG1	5	q32	146447311	146511961	-0.487291	0.626052	0.863412	FALSE	FALSE
10448	ENSG00000142871	CYR61	1	p22.3	85580761	85583962	-0.48738	0.625989	0.863412	FALSE	FALSE
10449	ENSG00000166965	RCCD1	15	q26.1	90954870	90963125	-0.48754	0.625876	0.863401	FALSE	FALSE
10450	ENSG00000145642	SHISAL2B	5	q12.3	64690308	64718090	-0.487942	0.625591	0.863155	FALSE	FALSE
10451	ENSG00000142534	RPS11	19	q13.33	49496365	49499689	-0.488154	0.625441	0.863155	FALSE	FALSE
10452	ENSG00000167103	PIP5KL1	9	q34.11	127920879	127930797	-0.488306	0.625333	0.863155	FALSE	FALSE
10453	ENSG00000114547	ROPN1B	3	q21.2	125969144	125983454	-0.488609	0.625119	0.863014	FALSE	FALSE
10454	ENSG00000196730	DAPK1	9	q21.33	87497228	87708633	-0.488665	0.625079	0.863014	FALSE	FALSE
10455	ENSG00000006695	COX10	17	p12	14069496	14208677	-0.488813	0.624974	0.863014	FALSE	FALSE
10456	ENSG00000117139	KDM5B	1	q32.1	202724495	202809470	-0.488843	0.624953	0.863014	FALSE	FALSE
10457	ENSG00000173928	SWSAP1	19	p13.2	11374685	11376951	-0.488928	0.624892	0.863014	FALSE	FALSE
10458	ENSG00000171806	METTL18	1	q24.2	169792529	169794966	-0.489405	0.624555	0.862967	FALSE	FALSE
10459	ENSG00000121481	RNF2	1	q25.3	185045364	185102608	-0.489435	0.624534	0.862967	FALSE	FALSE
10460	ENSG00000083099	LYRM2	6	q15	89568144	89638753	-0.489901	0.624204	0.862776	FALSE	FALSE
10461	ENSG00000196526	AFAP1	4	p16.1	7758714	7939926	-0.49002	0.62412	0.862732	FALSE	FALSE
10462	ENSG00000077254	USP33	1	p31.1	77695987	77759852	-0.490061	0.62409	0.862732	FALSE	FALSE
10463	ENSG00000131023	LATS1	6	q25.1	149658153	149718256	-0.490204	0.62399	0.862732	FALSE	FALSE
10464	ENSG00000186197	EDARADD	1	q42.3	236348257	236502915	-0.490362	0.623878	0.86269	FALSE	FALSE
10465	ENSG00000184203	PPP1R2	3	q29	195514425	195543386	-0.490541	0.623751	0.862611	FALSE	FALSE
10466	ENSG00000169228	RAB24	5	q35.3	177301198	177303744	-0.490569	0.623731	0.862611	FALSE	FALSE
10467	ENSG00000163075	CFAP221	2	q14.2	119544432	119662251	-0.49091	0.62349	0.862611	FALSE	FALSE
10468	ENSG00000125826	RBCK1	20	p13	407498	430966	-0.491036	0.623401	0.862611	FALSE	FALSE
10469	ENSG00000196850	PPTC7	12	q24.11	110533245	110583320	-0.491446	0.623111	0.862435	FALSE	FALSE
10470	ENSG00000014824	SLC30A9	4	p13	41990472	42090457	-0.491607	0.622997	0.862351	FALSE	FALSE
10471	ENSG00000206073	SERPINB4	18	q21.33	63637259	63644298	-0.49186	0.622818	0.862176	FALSE	FALSE
10472	ENSG00000135966	TGFBRAP1	2	q12.2	105264391	105330034	-0.491909	0.622784	0.862176	FALSE	FALSE
10473	ENSG00000107175	CREB3	9	p13.3	35732335	35737004	-0.492172	0.622597	0.862091	FALSE	FALSE
10474	ENSG00000121281	ADCY7	16	q12.1	50246137	50318135	-0.492511	0.622358	0.861848	FALSE	FALSE
10475	ENSG00000226479	TMEM185B	2	q14.2	120221278	120223408	-0.493418	0.621717	0.861639	FALSE	FALSE
10476	ENSG00000170484	KRT74	12	q13.13	52565782	52573825	-0.493729	0.621498	0.86152	FALSE	FALSE
10477	ENSG00000173040	EVC2	4	p16.2	5542772	5709548	-0.494236	0.621139	0.861219	FALSE	FALSE
10478	ENSG00000188992	LIPI	21	q11.2	14108813	14210891	-0.494801	0.620741	0.860836	FALSE	FALSE
10479	ENSG00000073861	TBX21	17	q21.32	47733244	47746119	-0.494873	0.62069	0.860836	FALSE	FALSE
10480	ENSG00000125148	MT2A	16	q13	56608199	56609497	-0.495067	0.620553	0.860723	FALSE	FALSE
10481	ENSG00000170298	LGALS9B	17	p11.2	20449395	20467539	-0.495262	0.620415	0.860678	FALSE	FALSE
10482	ENSG00000184182	UBE2F	2	q37.3	237966827	238042782	-0.495808	0.62003	0.860392	FALSE	FALSE
10483	ENSG00000188191	PRKAR1B	7	p22.3	549197	727650	-0.495883	0.619977	0.860392	FALSE	FALSE
10484	ENSG00000168032	ENTPD3	3	p22.1	40387156	40428744	-0.496131	0.619802	0.86034	FALSE	FALSE
10485	ENSG00000175591	P2RY2	11	q13.4	73218298	73236352	-0.496197	0.619755	0.86034	FALSE	FALSE
10486	ENSG00000188219	POTEE	2	q21.1	131218067	131265278	-0.496277	0.619699	0.86034	FALSE	FALSE
10487	ENSG00000130997	POLN	4	p16.3	2071918	2242121	-0.49655	0.619507	0.86034	FALSE	FALSE
10488	ENSG00000143393	PI4KB	1	q21.3	151291797	151327715	-0.496952	0.619223	0.86005	FALSE	FALSE
10489	ENSG00000107890	ANKRD26	10	p12.1	26991914	27100498	-0.497011	0.619181	0.86005	FALSE	FALSE
10490	ENSG00000180902	D2HGDH	2	q37.3	241734579	241768816	-0.497127	0.6191	0.860042	FALSE	FALSE
10491	ENSG00000167261	DPEP2	16	q22.1	67987394	68000586	-0.497377	0.618923	0.85997	FALSE	FALSE
10492	ENSG00000107821	KAZALD1	10	q24.31	101061841	101068131	-0.497776	0.618642	0.859748	FALSE	FALSE
10493	ENSG00000198203	SULT1C2	2	q12.3	108288639	108309915	-0.498108	0.618408	0.859534	FALSE	FALSE
10494	ENSG00000105171	POP4	19	q12	29604017	29617237	-0.498217	0.618331	0.859534	FALSE	FALSE
10495	ENSG00000184860	SDR42E1	16	q23.3	81988855	82011488	-0.498593	0.618066	0.859298	FALSE	FALSE
10496	ENSG00000111012	CYP27B1	12	q14.1	57762334	57768986	-0.498661	0.618018	0.859298	FALSE	FALSE
10497	ENSG00000197324	LRP10	14	q11.2	22871613	22881580	-0.498963	0.617805	0.859298	FALSE	FALSE
10498	ENSG00000138448	ITGAV	2	q32.1	186590065	186680901	-0.499211	0.617631	0.859298	FALSE	FALSE
10499	ENSG00000115415	STAT1	2	q32.2	190964358	191020960	-0.499214	0.617629	0.859298	FALSE	FALSE
10500	ENSG00000215595	C20orf202	20	p13	1203454	1208274	-0.499289	0.617576	0.859298	FALSE	FALSE
10501	ENSG00000204822	MRPL53	2	p13.1	74471958	74473322	-0.499488	0.617435	0.859298	FALSE	FALSE
10502	ENSG00000196376	SLC35F1	6	q22.2	117907526	118317676	-0.499651	0.617321	0.859298	FALSE	FALSE
10503	ENSG00000248487	ABHD14A	3	p21.2	51971426	51981199	-0.499936	0.61712	0.859298	FALSE	FALSE
10504	ENSG00000101440	ASIP	20	q11.22	34194569	34269344	-0.500065	0.617029	0.859298	FALSE	FALSE
10505	ENSG00000135045	C9orf40	9	q21.13	74946581	74952886	-0.500243	0.616904	0.859298	FALSE	FALSE
10506	ENSG00000173064	HECTD4	12	q24.13	112160188	112382439	-0.500281	0.616877	0.859298	FALSE	FALSE
10507	ENSG00000160951	PTGER1	19	p13.12	14472466	14475362	-0.500288	0.616872	0.859298	FALSE	FALSE
10508	ENSG00000268133	AC003002.1	19	q13.43	57363566	57398584	-0.500474	0.616741	0.859298	FALSE	FALSE
10509	ENSG00000204624	DISP3	1	p36.22	11479166	11537584	-0.501	0.616371	0.859091	FALSE	FALSE
10510	ENSG00000140839	CLEC18B	16	q23.1	74408270	74421953	-0.501431	0.616068	0.858815	FALSE	FALSE
10511	ENSG00000174953	DHX36	3	q25.2	154272546	154324497	-0.501537	0.615993	0.858807	FALSE	FALSE
10512	ENSG00000168228	ZCCHC4	4	p15.2	25312785	25370383	-0.501554	0.615982	0.858807	FALSE	FALSE
10513	ENSG00000167460	TPM4	19	p13.12	16067021	16103005	-0.502203	0.615525	0.858426	FALSE	FALSE
10514	ENSG00000106460	TMEM106B	7	p21.3	12211241	12243367	-0.502264	0.615482	0.858426	FALSE	FALSE
10515	ENSG00000055130	CUL1	7	q36.1	148697914	148801036	-0.502309	0.615451	0.858426	FALSE	FALSE
10516	ENSG00000139973	SYT16	14	q23.2	61811974	62112550	-0.502492	0.615321	0.858362	FALSE	FALSE
10517	ENSG00000174885	NLRP6	11	p15.5	278365	285359	-0.502641	0.615217	0.85829	FALSE	FALSE
10518	ENSG00000169035	KLK7	19	q13.41	50976482	50984099	-0.502642	0.615216	0.85829	FALSE	FALSE
10519	ENSG00000100764	PSMC1	14	q32.11	90256495	90275429	-0.502741	0.615146	0.85829	FALSE	FALSE
10520	ENSG00000124102	PI3	20	q13.12	45174876	45176544	-0.502844	0.615074	0.85829	FALSE	FALSE
10521	ENSG00000229183	PGA4	11	q12.2	61222216	61231927	-0.502937	0.615009	0.85829	FALSE	FALSE
10522	ENSG00000117602	RCAN3	1	p36.11	24502351	24541040	-0.503136	0.614868	0.85829	FALSE	FALSE
10523	ENSG00000070423	RNF126	19	p13.3	647526	663277	-0.503325	0.614735	0.858206	FALSE	FALSE
10524	ENSG00000110077	MS4A6A	11	q12.2	60172014	60184666	-0.503523	0.614597	0.85816	FALSE	FALSE
10525	ENSG00000101210	EEF1A2	20	q13.33	63488012	63499322	-0.503883	0.614344	0.857954	FALSE	FALSE
10526	ENSG00000165282	PIGO	9	p13.3	35088688	35096601	-0.50398	0.614276	0.857932	FALSE	FALSE
10527	ENSG00000170523	KRT83	12	q13.13	52314301	52321398	-0.504046	0.614229	0.857932	FALSE	FALSE
10528	ENSG00000197451	HNRNPAB	5	q35.3	178204507	178211163	-0.504101	0.61419	0.857932	FALSE	FALSE
10529	ENSG00000151687	ANKAR	2	q32.2	189674290	189761193	-0.504195	0.614124	0.857932	FALSE	FALSE
10530	ENSG00000171759	PAH	12	q23.2	102836885	102958410	-0.504552	0.613874	0.857812	FALSE	FALSE
10531	ENSG00000196159	FAT4	4	q28.1	125316399	125492932	-0.504767	0.613722	0.857717	FALSE	FALSE
10532	ENSG00000135617	PRADC1	2	p13.2	73228006	73233238	-0.504937	0.613603	0.857717	FALSE	FALSE
10533	ENSG00000105392	CRX	19	q13.33	47819779	47843330	-0.504987	0.613568	0.857717	FALSE	FALSE
10534	ENSG00000170577	SIX2	2	p21	45005161	45009430	-0.505195	0.613422	0.857696	FALSE	FALSE
10535	ENSG00000177494	ZBED2	3	q13.13	111592900	111595443	-0.505669	0.613089	0.857377	FALSE	FALSE
10536	ENSG00000152495	CAMK4	5	q22.1	111223653	111494886	-0.506201	0.612716	0.857076	FALSE	FALSE
10537	ENSG00000157992	KRTCAP3	2	p23.3	27442366	27446481	-0.506252	0.61268	0.857076	FALSE	FALSE
10538	ENSG00000137976	DNASE2B	1	p31.1	84398532	84415018	-0.506405	0.612572	0.857076	FALSE	FALSE
10539	ENSG00000099974	DDTL	22	q11.23	23966901	23972532	-0.506485	0.612516	0.857076	FALSE	FALSE
10540	ENSG00000125144	MT1G	16	q13	56666731	56668065	-0.50649	0.612513	0.857076	FALSE	FALSE
10541	ENSG00000261857	MIA	19	q13.2	40771648	40777490	-0.506955	0.612186	0.856998	FALSE	FALSE
10542	ENSG00000051108	HERPUD1	16	q13	56932048	56944863	-0.507307	0.61194	0.856979	FALSE	FALSE
10543	ENSG00000171574	ZNF584	19	q13.43	58401504	58418327	-0.507503	0.611802	0.856979	FALSE	FALSE
10544	ENSG00000113761	ZNF346	5	q35.2	177022696	177081189	-0.507534	0.61178	0.856979	FALSE	FALSE
10545	ENSG00000124120	TTPAL	20	q13.12	44475886	44494603	-0.50777	0.611615	0.856979	FALSE	FALSE
10546	ENSG00000197892	KIF13B	8	p12	29067279	29263124	-0.508521	0.611088	0.856652	FALSE	FALSE
10547	ENSG00000196990	FAM163B	9	q34.2	133578415	133586197	-0.508606	0.611029	0.856652	FALSE	FALSE
10548	ENSG00000095574	IKZF5	10	q26.13	122990806	123008817	-0.509179	0.610627	0.856347	FALSE	FALSE
10549	ENSG00000260272	AC093525.2	16	p13.3	2496032	2520218	-0.509278	0.610557	0.856347	FALSE	FALSE
10550	ENSG00000121101	TEX14	17	q22	58556678	58692055	-0.509584	0.610343	0.856256	FALSE	FALSE
10551	ENSG00000101608	MYL12A	18	p11.31	3247481	3256236	-0.509693	0.610267	0.856223	FALSE	FALSE
10552	ENSG00000186834	HEXIM1	17	q21.31	45148502	45152101	-0.51002	0.610038	0.856123	FALSE	FALSE
10553	ENSG00000166123	GPT2	16	q11.2	46884378	46931297	-0.510102	0.60998	0.856116	FALSE	FALSE
10554	ENSG00000204381	LAYN	11	q23.1	111540280	111561745	-0.510758	0.60952	0.855696	FALSE	FALSE
10555	ENSG00000140543	DET1	15	q26.1	88494440	88546675	-0.510791	0.609498	0.855696	FALSE	FALSE
10556	ENSG00000170681	CAVIN4	9	q31.1	100578079	100587906	-0.510808	0.609486	0.855696	FALSE	FALSE
10557	ENSG00000215217	C5orf49	5	p15.31	7830378	7851490	-0.511457	0.609031	0.855448	FALSE	FALSE
10558	ENSG00000135916	ITM2C	2	q37.1	230864639	230879248	-0.51157	0.608952	0.855411	FALSE	FALSE
10559	ENSG00000162636	FAM102B	1	p13.3	108560089	108644900	-0.511612	0.608923	0.855411	FALSE	FALSE
10560	ENSG00000023330	ALAS1	3	p21.2	52198086	52214327	-0.511869	0.608743	0.855338	FALSE	FALSE
10561	ENSG00000119004	CYP20A1	2	q33.2	203238940	203305611	-0.512184	0.608522	0.855101	FALSE	FALSE
10562	ENSG00000103342	GSPT1	16	p13.13	11868128	11916082	-0.512453	0.608334	0.854984	FALSE	FALSE
10563	ENSG00000127472	PLA2G5	1	p36.13	20028179	20091190	-0.512566	0.608255	0.854959	FALSE	FALSE
10564	ENSG00000138375	SMARCAL1	2	q35	216412414	216483053	-0.512681	0.608174	0.854959	FALSE	FALSE
10565	ENSG00000144837	PLA1A	3	q13.33	119597842	119629811	-0.512748	0.608127	0.854959	FALSE	FALSE
10566	ENSG00000149571	KIRREL3	11	q24.2	126423359	127003460	-0.512751	0.608125	0.854959	FALSE	FALSE
10567	ENSG00000221986	MYBPHL	1	p13.3	109292365	109307041	-0.513091	0.607888	0.854873	FALSE	FALSE
10568	ENSG00000101452	DHX35	20	q11.23	38962299	39039723	-0.513155	0.607843	0.854873	FALSE	FALSE
10569	ENSG00000143768	LEFTY2	1	q42.12	225936598	225941489	-0.513478	0.607617	0.85464	FALSE	FALSE
10570	ENSG00000085491	SLC25A24	1	p13.3	108134036	108200849	-0.514062	0.607209	0.854287	FALSE	FALSE
10571	ENSG00000197548	ATG7	3	p25.3	11272309	11557665	-0.514163	0.607138	0.854262	FALSE	FALSE
10572	ENSG00000171456	ASXL1	20	q11.21	32358330	32439319	-0.51452	0.606889	0.854132	FALSE	FALSE
10573	ENSG00000083896	YTHDC1	4	q13.2	68310387	68350089	-0.514904	0.60662	0.853975	FALSE	FALSE
10574	ENSG00000185758	CLDN24	4	q35.1	183321764	183322426	-0.515154	0.606446	0.853803	FALSE	FALSE
10575	ENSG00000160404	TOR2A	9	q34.11	127731524	127735317	-0.515871	0.605944	0.853171	FALSE	FALSE
10576	ENSG00000130203	APOE	19	q13.32	44905754	44909393	-0.516012	0.605846	0.853106	FALSE	FALSE
10577	ENSG00000173868	PHOSPHO1	17	q21.32	49223362	49230766	-0.516163	0.605741	0.853084	FALSE	FALSE
10578	ENSG00000130935	NOL11	17	q24.2	67717833	67744531	-0.516204	0.605712	0.853084	FALSE	FALSE
10579	ENSG00000164066	INTU	4	q28.1	127623271	127726737	-0.516409	0.605569	0.853011	FALSE	FALSE
10580	ENSG00000272916	AC022400.6	10	q22.2	73796514	73811651	-0.51645	0.60554	0.853011	FALSE	FALSE
10581	ENSG00000120160	EQTN	9	p21.2	27284659	27297139	-0.516626	0.605418	0.853011	FALSE	FALSE
10582	ENSG00000005810	MYCBP2	13	q22.3	77044655	77327050	-0.516998	0.605157	0.852948	FALSE	FALSE
10583	ENSG00000104835	SARS2	19	q13.2	38915266	38930896	-0.517133	0.605063	0.852889	FALSE	FALSE
10584	ENSG00000131471	AOC3	17	q21.31	42851184	42858130	-0.517157	0.605046	0.852889	FALSE	FALSE
10585	ENSG00000160867	FGFR4	5	q35.2	177086886	177098144	-0.517412	0.604869	0.852836	FALSE	FALSE
10586	ENSG00000156304	SCAF4	21	q22.11	31671033	31732075	-0.517412	0.604868	0.852836	FALSE	FALSE
10587	ENSG00000205639	MFSD2B	2	p23.3	24010081	24063321	-0.517543	0.604777	0.852836	FALSE	FALSE
10588	ENSG00000174652	ZNF266	19	p13.2	9412461	9435578	-0.518153	0.604352	0.85255	FALSE	FALSE
10589	ENSG00000166323	C11orf65	11	q22.3	108308519	108467531	-0.518183	0.60433	0.85255	FALSE	FALSE
10590	ENSG00000158864	NDUFS2	1	q23.3	161197104	161214395	-0.518217	0.604307	0.85255	FALSE	FALSE
10591	ENSG00000156973	PDE6D	2	q37.1	231732425	231786272	-0.518407	0.604174	0.85255	FALSE	FALSE
10592	ENSG00000150681	RGS18	1	q31.2	192158457	192185815	-0.518423	0.604163	0.85255	FALSE	FALSE
10593	ENSG00000176920	FUT2	19	q13.33	48695971	48705950	-0.518784	0.603911	0.852445	FALSE	FALSE
10594	ENSG00000117385	P3H1	1	p34.2	42746335	42767084	-0.519374	0.6035	0.85213	FALSE	FALSE
10595	ENSG00000155324	GRAMD2B	5	q23.2	126360132	126496494	-0.519691	0.603279	0.851979	FALSE	FALSE
10596	ENSG00000116514	RNF19B	1	p35.1	32936445	32964685	-0.519905	0.60313	0.851932	FALSE	FALSE
10597	ENSG00000112378	PERP	6	q23.3	138088505	138107511	-0.520368	0.602807	0.851862	FALSE	FALSE
10598	ENSG00000170876	TMEM43	3	p25.1	14124940	14143679	-0.520422	0.602769	0.851862	FALSE	FALSE
10599	ENSG00000117425	PTCH2	1	p34.1	44819844	44843063	-0.520846	0.602474	0.851744	FALSE	FALSE
10600	ENSG00000174579	MSL2	3	q22.3	136148922	136197241	-0.520865	0.602461	0.851744	FALSE	FALSE
10601	ENSG00000186446	ZNF501	3	p21.31	44729596	44737083	-0.520879	0.602451	0.851744	FALSE	FALSE
10602	ENSG00000175322	ZNF519	18	p11.21	14057457	14132490	-0.52092	0.602423	0.851744	FALSE	FALSE
10603	ENSG00000151135	TMEM263	12	q23.3	106955719	106978778	-0.521046	0.602335	0.851744	FALSE	FALSE
10604	ENSG00000136104	RNASEH2B	13	q14.3	50909678	51024120	-0.521054	0.602329	0.851744	FALSE	FALSE
10605	ENSG00000152382	TADA1	1	q24.1	166856510	166876327	-0.521284	0.602169	0.851744	FALSE	FALSE
10606	ENSG00000105849	TWISTNB	7	p21.1	19695462	19709087	-0.521385	0.602099	0.851732	FALSE	FALSE
10607	ENSG00000110768	GTF2H1	11	p15.1	18322295	18367044	-0.52167	0.6019	0.851542	FALSE	FALSE
10608	ENSG00000000457	SCYL3	1	q24.2	169849631	169894267	-0.521743	0.601849	0.851542	FALSE	FALSE
10609	ENSG00000136059	VILL	3	p22.2	37988059	38007188	-0.522166	0.601554	0.851405	FALSE	FALSE
10610	ENSG00000139193	CD27	12	p13.31	6444867	6451718	-0.522239	0.601504	0.851405	FALSE	FALSE
10611	ENSG00000115825	PRKD3	2	p22.2	37250502	37324808	-0.523503	0.600624	0.850532	FALSE	FALSE
10612	ENSG00000164117	FBXO8	4	q34.1	174236658	174284264	-0.524101	0.600208	0.85009	FALSE	FALSE
10613	ENSG00000117475	BLZF1	1	q24.2	169367970	169396540	-0.524792	0.599728	0.849928	FALSE	FALSE
10614	ENSG00000164124	TMEM144	4	q32.1	158201604	158255411	-0.524802	0.599721	0.849928	FALSE	FALSE
10615	ENSG00000136425	CIB2	15	q25.1	78104606	78131544	-0.524836	0.599697	0.849928	FALSE	FALSE
10616	ENSG00000116260	QSOX1	1	q25.2	180154834	180204030	-0.524867	0.599675	0.849928	FALSE	FALSE
10617	ENSG00000105143	SLC1A6	19	p13.12	14950034	15022990	-0.52557	0.599187	0.849724	FALSE	FALSE
10618	ENSG00000172469	MANEA	6	q16.1	95577543	95609457	-0.525803	0.599025	0.849704	FALSE	FALSE
10619	ENSG00000088247	KHSRP	19	p13.3	6413348	6424794	-0.525936	0.598933	0.849704	FALSE	FALSE
10620	ENSG00000188368	PRR19	19	q13.2	42302098	42310821	-0.526204	0.598747	0.849704	FALSE	FALSE
10621	ENSG00000086544	ITPKC	19	q13.2	40717103	40740860	-0.526232	0.598727	0.849704	FALSE	FALSE
10622	ENSG00000122417	ODF2L	1	p22.3	86346824	86396342	-0.52624	0.598721	0.849704	FALSE	FALSE
10623	ENSG00000140527	WDR93	15	q26.1	89690797	89743638	-0.526262	0.598706	0.849704	FALSE	FALSE
10624	ENSG00000105675	ATP4A	19	q13.12	35550043	35563658	-0.52629	0.598687	0.849704	FALSE	FALSE
10625	ENSG00000165799	RNASE7	14	q11.2	21042226	21044234	-0.526719	0.598389	0.849704	FALSE	FALSE
10626	ENSG00000186326	RGS9BP	19	q13.11	32675407	32678300	-0.526835	0.598308	0.849704	FALSE	FALSE
10627	ENSG00000104343	UBE2W	8	q21.11	73780097	73878910	-0.527242	0.598025	0.849584	FALSE	FALSE
10628	ENSG00000092094	OSGEP	14	q11.2	20446411	20455105	-0.527379	0.59793	0.849523	FALSE	FALSE
10629	ENSG00000187554	TLR5	1	q41	223109406	223143282	-0.527566	0.5978	0.849454	FALSE	FALSE
10630	ENSG00000100578	KIAA0586	14	q23.1	58427385	58551289	-0.527717	0.597696	0.849454	FALSE	FALSE
10631	ENSG00000176783	RUFY1	5	q35.3	179550558	179610026	-0.528029	0.597479	0.849252	FALSE	FALSE
10632	ENSG00000100242	SUN2	22	q13.1	38734725	38794143	-0.528054	0.597462	0.849252	FALSE	FALSE
10633	ENSG00000070087	PFN2	3	q25.1	149964904	150050788	-0.528096	0.597433	0.849252	FALSE	FALSE
10634	ENSG00000116783	TNNI3K	1	p31.1	74235401	74544428	-0.528177	0.597376	0.849252	FALSE	FALSE
10635	ENSG00000116133	DHCR24	1	p32.3	54849627	54887271	-0.528232	0.597338	0.849252	FALSE	FALSE
10636	ENSG00000213030	CGB8	19	q13.33	49047638	49049106	-0.528291	0.597297	0.849252	FALSE	FALSE
10637	ENSG00000116984	MTR	1	q43	236795281	236903981	-0.528986	0.596815	0.849198	FALSE	FALSE
10638	ENSG00000163138	PACRGL	4	p15.31	20696282	20752907	-0.529065	0.596761	0.849194	FALSE	FALSE
10639	ENSG00000182858	ALG12	22	q13.33	49900229	49918458	-0.529658	0.596349	0.848905	FALSE	FALSE
10640	ENSG00000105642	KCNN1	19	p13.11	17951293	18000080	-0.530446	0.595803	0.848498	FALSE	FALSE
10641	ENSG00000185278	ZBTB37	1	q25.1	173868082	173903549	-0.53113	0.595329	0.847971	FALSE	FALSE
10642	ENSG00000151834	GABRA2	4	p12	46248427	46475230	-0.531287	0.59522	0.84789	FALSE	FALSE
10643	ENSG00000103194	USP10	16	q24.1	84699978	84779922	-0.531307	0.595206	0.84789	FALSE	FALSE
10644	ENSG00000216921	AC131097.2	2	q37.3	241893985	241902551	-0.531672	0.594953	0.847733	FALSE	FALSE
10645	ENSG00000148358	GPR107	9	q34.11	130053426	130140169	-0.532119	0.594644	0.847514	FALSE	FALSE
10646	ENSG00000117228	GBP1	1	p22.2	89052319	89065360	-0.532229	0.594567	0.847514	FALSE	FALSE
10647	ENSG00000168301	KCTD6	3	p14.3	58492114	58502360	-0.532394	0.594453	0.847465	FALSE	FALSE
10648	ENSG00000163629	PTPN13	4	q21.3	86594315	86815171	-0.532608	0.594305	0.847402	FALSE	FALSE
10649	ENSG00000104894	CD37	19	q13.33	49335171	49343335	-0.532655	0.594272	0.847402	FALSE	FALSE
10650	ENSG00000088280	ASAP3	1	p36.12	23428563	23484568	-0.532801	0.594171	0.847402	FALSE	FALSE
10651	ENSG00000131507	NDFIP1	5	q31.3	142108505	142154443	-0.532855	0.594134	0.847402	FALSE	FALSE
10652	ENSG00000186280	KDM4D	11	q21	94973681	94999518	-0.532906	0.594099	0.847402	FALSE	FALSE
10653	ENSG00000264364	DYNLL2	17	q22	58083415	58095536	-0.532976	0.59405	0.847402	FALSE	FALSE
10654	ENSG00000108861	DUSP3	17	q21.31	43766121	43778988	-0.533482	0.5937	0.847355	FALSE	FALSE
10655	ENSG00000261594	TPBGL	11	q13.4	75240905	75243697	-0.533702	0.593548	0.847212	FALSE	FALSE
10656	ENSG00000143110	C1orf162	1	p13.2	111473792	111478512	-0.533715	0.593539	0.847212	FALSE	FALSE
10657	ENSG00000151136	BTBD11	12	q23.3	107318413	107659642	-0.534443	0.593035	0.846925	FALSE	FALSE
10658	ENSG00000160181	TFF2	21	q22.3	42346357	42351128	-0.534675	0.592875	0.846836	FALSE	FALSE
10659	ENSG00000196312	MFSD14C	9	q22.33	96887373	97013708	-0.534826	0.59277	0.846836	FALSE	FALSE
10660	ENSG00000179674	ARL14	3	q25.33	160677159	160678452	-0.534941	0.592691	0.846836	FALSE	FALSE
10661	ENSG00000184857	TMEM186	16	p13.2	8780384	8797648	-0.534984	0.592661	0.846836	FALSE	FALSE
10662	ENSG00000023839	ABCC2	10	q24.2	99782640	99852594	-0.535025	0.592633	0.846836	FALSE	FALSE
10663	ENSG00000148399	DPH7	9	q34.3	137554904	137578935	-0.535173	0.59253	0.846836	FALSE	FALSE
10664	ENSG00000122783	CYREN	7	q33	135092363	135170795	-0.535378	0.592388	0.846836	FALSE	FALSE
10665	ENSG00000112531	QKI	6	q26	163414000	163578596	-0.535417	0.592362	0.846836	FALSE	FALSE
10666	ENSG00000105261	OVOL3	19	q13.12	36111151	36113711	-0.535417	0.592361	0.846836	FALSE	FALSE
10667	ENSG00000197006	METTL9	16	p12.2	21597218	21657473	-0.535452	0.592337	0.846836	FALSE	FALSE
10668	ENSG00000105617	LENG1	19	q13.42	54155161	54159882	-0.535518	0.592291	0.846836	FALSE	FALSE
10669	ENSG00000168268	NT5DC2	3	p21.1	52524385	52535054	-0.535617	0.592223	0.846836	FALSE	FALSE
10670	ENSG00000125695	AC046185.1	17	q23.3	63702845	63752097	-0.535808	0.592091	0.846836	FALSE	FALSE
10671	ENSG00000103550	KNOP1	16	p12.3	19701934	19718235	-0.535919	0.592014	0.846836	FALSE	FALSE
10672	ENSG00000116106	EPHA4	2	q36.1	221418027	221574202	-0.536372	0.591701	0.846836	FALSE	FALSE
10673	ENSG00000130589	HELZ2	20	q13.33	63558086	63574239	-0.536752	0.591439	0.846662	FALSE	FALSE
10674	ENSG00000166548	TK2	16	q21	66508003	66552544	-0.537567	0.590876	0.846195	FALSE	FALSE
10675	ENSG00000090339	ICAM1	19	p13.2	10270835	10286615	-0.537863	0.590672	0.846195	FALSE	FALSE
10676	ENSG00000135090	TAOK3	12	q24.23	118149801	118372945	-0.538249	0.590405	0.846062	FALSE	FALSE
10677	ENSG00000014641	MDH1	2	p15	63588609	63607197	-0.538317	0.590358	0.846062	FALSE	FALSE
10678	ENSG00000138347	MYPN	10	q21.3	68106117	68212017	-0.53837	0.590322	0.846062	FALSE	FALSE
10679	ENSG00000164379	FOXQ1	6	p25.3	1312440	1314748	-0.538643	0.590133	0.845988	FALSE	FALSE
10680	ENSG00000187239	FNBP1	9	q34.11	129887187	130043194	-0.538705	0.59009	0.845988	FALSE	FALSE
10681	ENSG00000170624	SGCD	5	q33.2	155870344	156767788	-0.53883	0.590004	0.845988	FALSE	FALSE
10682	ENSG00000161021	MAML1	5	q35.3	179732850	179777286	-0.539121	0.589803	0.845988	FALSE	FALSE
10683	ENSG00000141959	PFKL	21	q22.3	44300051	44327376	-0.540074	0.589146	0.845597	FALSE	FALSE
10684	ENSG00000112282	MED23	6	q23.2	131573966	131628229	-0.540557	0.588813	0.845342	FALSE	FALSE
10685	ENSG00000114520	SNX4	3	q21.2	125446644	125520197	-0.540576	0.5888	0.845342	FALSE	FALSE
10686	ENSG00000057935	MTA3	2	p21	42494569	42756947	-0.540799	0.588646	0.845252	FALSE	FALSE
10687	ENSG00000104888	SLC17A7	19	q13.33	49429401	49442360	-0.541008	0.588502	0.845181	FALSE	FALSE
10688	ENSG00000006025	OSBPL7	17	q21.32	47807372	47821834	-0.541134	0.588415	0.845154	FALSE	FALSE
10689	ENSG00000125772	GPCPD1	20	p12.3	5544404	5611026	-0.541601	0.588093	0.844979	FALSE	FALSE
10690	ENSG00000197889	MEIG1	10	p13	14959439	14988050	-0.541619	0.588081	0.844979	FALSE	FALSE
10691	ENSG00000197106	SLC6A17	1	p13.3	110150486	110202202	-0.542225	0.587663	0.844659	FALSE	FALSE
10692	ENSG00000091128	LAMB4	7	q31.1	108023548	108130356	-0.542313	0.587603	0.844659	FALSE	FALSE
10693	ENSG00000162437	RAVER2	1	p31.3	64745095	64833232	-0.542522	0.587459	0.844659	FALSE	FALSE
10694	ENSG00000118113	MMP8	11	q22.2	102711795	102727050	-0.542555	0.587436	0.844659	FALSE	FALSE
10695	ENSG00000166477	LEO1	15	q21.2	51938025	51971806	-0.542738	0.58731	0.844659	FALSE	FALSE
10696	ENSG00000180828	BHLHE22	8	q12.3	64580367	64583628	-0.54286	0.587226	0.844659	FALSE	FALSE
10697	ENSG00000205758	CRYZL1	21	q22.11	33589341	33643926	-0.543351	0.586888	0.844365	FALSE	FALSE
10698	ENSG00000179526	SHARPIN	8	q24.3	144098633	144108124	-0.543523	0.58677	0.844365	FALSE	FALSE
10699	ENSG00000151846	PABPC3	13	q12.13	25095868	25099254	-0.54368	0.586662	0.844365	FALSE	FALSE
10700	ENSG00000183150	GPR19	12	p13.1	12660891	12696207	-0.543742	0.586619	0.844365	FALSE	FALSE
10701	ENSG00000080189	SLC35C2	20	q13.12	46345980	46364458	-0.543754	0.586611	0.844365	FALSE	FALSE
10702	ENSG00000080293	SCTR	2	q14.2	119439843	119525301	-0.544412	0.586158	0.844223	FALSE	FALSE
10703	ENSG00000133048	CHI3L1	1	q32.1	203178931	203186749	-0.544566	0.586052	0.844223	FALSE	FALSE
10704	ENSG00000203995	ZYG11A	1	p32.3	52842511	52894998	-0.54472	0.585946	0.844223	FALSE	FALSE
10705	ENSG00000176731	C8orf59	8	q21.2	85214076	85220421	-0.544911	0.585814	0.844223	FALSE	FALSE
10706	ENSG00000171606	ZNF274	19	q13.43	58183029	58213562	-0.544949	0.585789	0.844223	FALSE	FALSE
10707	ENSG00000136715	SAP130	2	q14.3	127941217	128028120	-0.545471	0.58543	0.84398	FALSE	FALSE
10708	ENSG00000150630	VEGFC	4	q34.3	176683538	176792727	-0.545585	0.585352	0.843942	FALSE	FALSE
10709	ENSG00000188761	BCL2L15	1	p13.2	113878168	113887547	-0.545914	0.585125	0.843765	FALSE	FALSE
10710	ENSG00000136630	HLX	1	q41	220879400	220885059	-0.546031	0.585045	0.843732	FALSE	FALSE
10711	ENSG00000127603	MACF1	1	p34.3	39081316	39487177	-0.546041	0.585037	0.843732	FALSE	FALSE
10712	ENSG00000100036	SLC35E4	22	q12.2	30635652	30669016	-0.546049	0.585032	0.843732	FALSE	FALSE
10713	ENSG00000105245	NUMBL	19	q13.2	40665905	40690972	-0.546642	0.584625	0.843566	FALSE	FALSE
10714	ENSG00000118194	TNNT2	1	q32.1	201359008	201377762	-0.546797	0.584518	0.843488	FALSE	FALSE
10715	ENSG00000223609	HBD	11	p15.4	5232678	5243657	-0.546959	0.584407	0.843468	FALSE	FALSE
10716	ENSG00000173212	MAB21L3	1	p13.1	116111755	116135240	-0.547273	0.584191	0.843314	FALSE	FALSE
10717	ENSG00000231861	OR5K2	3	q11.2	98497604	98498663	-0.547811	0.583821	0.843079	FALSE	FALSE
10718	ENSG00000011275	RNF216	7	p22.1	5620047	5781739	-0.548132	0.583601	0.842885	FALSE	FALSE
10719	ENSG00000178021	TSPYL6	2	p16.2	54253184	54256272	-0.548167	0.583577	0.842885	FALSE	FALSE
10720	ENSG00000178921	PFAS	17	p13.1	8247618	8270491	-0.548628	0.583261	0.842601	FALSE	FALSE
10721	ENSG00000167363	FN3K	17	q25.3	82735575	82751197	-0.548663	0.583237	0.842601	FALSE	FALSE
10722	ENSG00000205838	TTC23L	5	p13.2	34838833	34899456	-0.549148	0.582904	0.842276	FALSE	FALSE
10723	ENSG00000164794	KCNV1	8	q23.2	109963645	109975847	-0.549163	0.582894	0.842276	FALSE	FALSE
10724	ENSG00000119938	PPP1R3C	10	q23.32	91628442	91633054	-0.549292	0.582805	0.842276	FALSE	FALSE
10725	ENSG00000229859	PGA3	11	q12.2	61203307	61213098	-0.549382	0.582743	0.842269	FALSE	FALSE
10726	ENSG00000082641	NFE2L1	17	q21.32	48048329	48061487	-0.549526	0.582644	0.842269	FALSE	FALSE
10727	ENSG00000163170	BOLA3	2	p13.1	74135398	74147994	-0.549941	0.58236	0.842013	FALSE	FALSE
10728	ENSG00000107317	PTGDS	9	q34.3	136975092	136981742	-0.550025	0.582302	0.842005	FALSE	FALSE
10729	ENSG00000185013	NT5C1B	2	p24.2	18562872	18589572	-0.550287	0.582123	0.841895	FALSE	FALSE
10730	ENSG00000174238	PITPNA	17	p13.3	1517718	1562816	-0.550331	0.582093	0.841895	FALSE	FALSE
10731	ENSG00000137270	GCM1	6	p12.1	53126964	53148829	-0.550352	0.582078	0.841895	FALSE	FALSE
10732	ENSG00000006606	CCL26	7	q11.23	75769533	75789896	-0.550599	0.581909	0.84181	FALSE	FALSE
10733	ENSG00000108774	RAB5C	17	q21.2	42124976	42155044	-0.550639	0.581881	0.84181	FALSE	FALSE
10734	ENSG00000101441	CST4	20	p11.21	23685640	23689040	-0.551062	0.581591	0.841574	FALSE	FALSE
10735	ENSG00000213347	MXD3	5	q35.3	177301461	177312757	-0.551316	0.581417	0.841434	FALSE	FALSE
10736	ENSG00000134897	BIVM	13	q33.1	102799049	102841535	-0.55162	0.581209	0.841434	FALSE	FALSE
10737	ENSG00000156928	MALSU1	7	p15.3	23298739	23311729	-0.551663	0.581179	0.841434	FALSE	FALSE
10738	ENSG00000188107	EYS	6	q12	63719980	65707225	-0.55169	0.581161	0.841434	FALSE	FALSE
10739	ENSG00000117713	ARID1A	1	p36.11	26693236	26782110	-0.551994	0.580953	0.841434	FALSE	FALSE
10740	ENSG00000140955	ADAD2	16	q24.1	84191138	84197168	-0.552048	0.580916	0.841434	FALSE	FALSE
10741	ENSG00000144290	SLC4A10	2	q24.2	161424332	161985282	-0.552131	0.580858	0.841434	FALSE	FALSE
10742	ENSG00000138443	ABI2	2	q33.2	203328219	203447723	-0.552204	0.580809	0.841434	FALSE	FALSE
10743	ENSG00000104870	FCGRT	19	q13.33	49506816	49526333	-0.552348	0.58071	0.841434	FALSE	FALSE
10744	ENSG00000167550	RHEBL1	12	q13.12	49064685	49070025	-0.553163	0.580152	0.84134	FALSE	FALSE
10745	ENSG00000167037	SGSM1	22	q11.23	24806169	24927578	-0.5538	0.579716	0.840877	FALSE	FALSE
10746	ENSG00000144366	GULP1	2	q32.1	188291669	188595931	-0.553861	0.579674	0.840877	FALSE	FALSE
10747	ENSG00000135740	SLC9A5	16	q22.1	67237683	67272190	-0.553886	0.579657	0.840877	FALSE	FALSE
10748	ENSG00000229474	PATL2	15	q21.1	44665732	44711316	-0.554515	0.579226	0.840392	FALSE	FALSE
10749	ENSG00000119321	FKBP15	9	q32	113161006	113221361	-0.554542	0.579208	0.840392	FALSE	FALSE
10750	ENSG00000133195	SLC39A11	17	q25.1	72645949	73092712	-0.554788	0.57904	0.840392	FALSE	FALSE
10751	ENSG00000134489	HRH4	18	q11.2	24460629	24479957	-0.555783	0.57836	0.839882	FALSE	FALSE
10752	ENSG00000254535	PABPC4L	4	q28.3	134196333	134201748	-0.555901	0.578279	0.839839	FALSE	FALSE
10753	ENSG00000135070	ISCA1	9	q21.33	86264546	86283102	-0.556035	0.578187	0.83978	FALSE	FALSE
10754	ENSG00000120798	NR2C1	12	q22	95020229	95073703	-0.556443	0.577908	0.839526	FALSE	FALSE
10755	ENSG00000182993	C12orf60	12	p12.3	14803572	14906586	-0.556701	0.577732	0.839494	FALSE	FALSE
10756	ENSG00000118137	APOA1	11	q23.3	116835751	116837950	-0.557276	0.577339	0.839199	FALSE	FALSE
10757	ENSG00000165973	NELL1	11	p15.1	20669551	21575681	-0.557504	0.577183	0.839146	FALSE	FALSE
10758	ENSG00000219545	UMAD1	7	p21.3	7640711	7968020	-0.558146	0.576745	0.838862	FALSE	FALSE
10759	ENSG00000054983	GALC	14	q31.3	87837820	87993665	-0.558349	0.576606	0.83877	FALSE	FALSE
10760	ENSG00000128245	YWHAH	22	q12.3	31944461	31957603	-0.559052	0.576126	0.838432	FALSE	FALSE
10761	ENSG00000101280	ANGPT4	20	p13	869899	916317	-0.559258	0.575986	0.838378	FALSE	FALSE
10762	ENSG00000243708	PLA2G4B	15	q15.1	41837775	41848147	-0.559319	0.575944	0.838378	FALSE	FALSE
10763	ENSG00000115363	EVA1A	2	p12	75469302	75569722	-0.559584	0.575764	0.838279	FALSE	FALSE
10764	ENSG00000148730	EIF4EBP2	10	q22.1	70404379	70428618	-0.559889	0.575555	0.83805	FALSE	FALSE
10765	ENSG00000164989	CCDC171	9	p22.3	15553086	16061663	-0.559998	0.575481	0.83805	FALSE	FALSE
10766	ENSG00000182621	PLCB1	20	p12.3	8077251	8968360	-0.560506	0.575135	0.837759	FALSE	FALSE
10767	ENSG00000213551	DNAJC9	10	q22.2	73183362	73248862	-0.560581	0.575083	0.837759	FALSE	FALSE
10768	ENSG00000074696	HACD3	15	q22.31	65530418	65578352	-0.561252	0.574626	0.837558	FALSE	FALSE
10769	ENSG00000103355	PRSS33	16	p13.3	2783953	2787948	-0.561687	0.57433	0.837538	FALSE	FALSE
10770	ENSG00000132603	NIP7	16	q22.1	69337996	69343111	-0.562164	0.574004	0.837213	FALSE	FALSE
10771	ENSG00000110047	EHD1	11	q13.1	64851642	64888296	-0.562279	0.573926	0.837174	FALSE	FALSE
10772	ENSG00000214706	IFRD2	3	p21.31	50287732	50292918	-0.562289	0.573919	0.837174	FALSE	FALSE
10773	ENSG00000056291	NPFFR2	4	q13.3	72031804	72148067	-0.562309	0.573905	0.837174	FALSE	FALSE
10774	ENSG00000197249	SERPINA1	14	q32.13	94376747	94390693	-0.562647	0.573675	0.837174	FALSE	FALSE
10775	ENSG00000171865	RNASEH1	2	p25.3	3544793	3558616	-0.562971	0.573455	0.837086	FALSE	FALSE
10776	ENSG00000021776	AQR	15	q14	34851782	34969839	-0.562998	0.573436	0.837086	FALSE	FALSE
10777	ENSG00000147416	ATP6V1B2	8	p21.3	20197367	20226819	-0.563143	0.573338	0.837086	FALSE	FALSE
10778	ENSG00000139832	RAB20	13	q34	110523066	110561733	-0.563192	0.573304	0.837086	FALSE	FALSE
10779	ENSG00000197415	VEPH1	3	q25.32	157259742	157533619	-0.56388	0.572836	0.837025	FALSE	FALSE
10780	ENSG00000241935	HOGA1	10	q24.2	97584323	97612802	-0.563913	0.572813	0.837025	FALSE	FALSE
10781	ENSG00000113812	ACTR8	3	p21.1	53867066	53882202	-0.564	0.572754	0.837025	FALSE	FALSE
10782	ENSG00000030582	GRN	17	q21.31	44345086	44353102	-0.564574	0.572364	0.836844	FALSE	FALSE
10783	ENSG00000112499	SLC22A2	6	q25.3	160171061	160277638	-0.565201	0.571937	0.83682	FALSE	FALSE
10784	ENSG00000256162	SMLR1	6	q23.1	130827406	130837135	-0.565526	0.571716	0.836573	FALSE	FALSE
10785	ENSG00000186047	DLEU7	13	q14.3	50711008	50843939	-0.565545	0.571703	0.836573	FALSE	FALSE
10786	ENSG00000163885	CFAP100	3	q21.3	126394939	126436556	-0.565602	0.571664	0.836573	FALSE	FALSE
10787	ENSG00000119787	ATL2	2	p22.1	38294880	38377285	-0.565733	0.571575	0.836573	FALSE	FALSE
10788	ENSG00000139291	TMEM19	12	q21.1	71686087	71705046	-0.565747	0.571566	0.836573	FALSE	FALSE
10789	ENSG00000164933	SLC25A32	8	q22.3	103398635	103415189	-0.565765	0.571554	0.836573	FALSE	FALSE
10790	ENSG00000104808	DHDH	19	q13.33	48933682	48944969	-0.566225	0.571241	0.836403	FALSE	FALSE
10791	ENSG00000161911	TREML1	6	p21.1	41149342	41154337	-0.566534	0.571031	0.836275	FALSE	FALSE
10792	ENSG00000085832	EPS15	1	p32.3	51354263	51519328	-0.566676	0.570934	0.836255	FALSE	FALSE
10793	ENSG00000155026	RSPH10B	7	p22.1	5925550	5970683	-0.566827	0.570831	0.836255	FALSE	FALSE
10794	ENSG00000162430	SELENON	1	p36.11	25800176	25818224	-0.566916	0.570771	0.836255	FALSE	FALSE
10795	ENSG00000085978	ATG16L1	2	q37.1	233210051	233295674	-0.567574	0.570324	0.835962	FALSE	FALSE
10796	ENSG00000180767	CHST13	3	q21.3	126524283	126543291	-0.56759	0.570313	0.835962	FALSE	FALSE
10797	ENSG00000183722	LHFPL6	13	q14.11	39209116	39603528	-0.567832	0.570149	0.83588	FALSE	FALSE
10798	ENSG00000160194	NDUFV3	21	q22.3	42879644	42913304	-0.567903	0.570101	0.83588	FALSE	FALSE
10799	ENSG00000090487	SPG21	15	q22.31	64963021	64990310	-0.568799	0.569492	0.835679	FALSE	FALSE
10800	ENSG00000169981	ZNF35	3	p21.31	44648727	44660791	-0.569468	0.569038	0.835355	FALSE	FALSE
10801	ENSG00000165209	STRBP	9	q33.3	123109500	123268576	-0.569818	0.568801	0.835355	FALSE	FALSE
10802	ENSG00000197774	EME2	16	p13.3	1773207	1781708	-0.569872	0.568765	0.835355	FALSE	FALSE
10803	ENSG00000089057	SLC23A2	20	p13	4852356	5010293	-0.569926	0.568728	0.835355	FALSE	FALSE
10804	ENSG00000143374	TARS2	1	q21.2	150487364	150507609	-0.570025	0.568661	0.835355	FALSE	FALSE
10805	ENSG00000164509	IL31RA	5	q11.2	55851379	55922853	-0.570243	0.568513	0.835336	FALSE	FALSE
10806	ENSG00000115339	GALNT3	2	q24.3	165747591	165794682	-0.570713	0.568194	0.835019	FALSE	FALSE
10807	ENSG00000129244	ATP1B2	17	p13.1	7646627	7657768	-0.57113	0.567911	0.834786	FALSE	FALSE
10808	ENSG00000257218	GATC	12	q24.31	120446438	120463749	-0.5714	0.567728	0.834786	FALSE	FALSE
10809	ENSG00000118873	RAB3GAP2	1	q41	220148293	220272454	-0.571576	0.567609	0.834749	FALSE	FALSE
10810	ENSG00000087495	PHACTR3	20	q13.32	59577509	59847711	-0.571752	0.56749	0.834662	FALSE	FALSE
10811	ENSG00000138834	MAPK8IP3	16	p13.3	1706183	1770317	-0.57232	0.567105	0.834472	FALSE	FALSE
10812	ENSG00000151445	VIPAS39	14	q24.3	77426675	77457952	-0.572491	0.56699	0.834378	FALSE	FALSE
10813	ENSG00000126878	AIF1L	9	q34.12	131096476	131123152	-0.572726	0.56683	0.834218	FALSE	FALSE
10814	ENSG00000152213	ARL11	13	q14.2	49628299	49633872	-0.572977	0.56666	0.83408	FALSE	FALSE
10815	ENSG00000135124	P2RX4	12	q24.31	121209857	121234106	-0.573146	0.566546	0.834065	FALSE	FALSE
10816	ENSG00000067704	IARS2	1	q41	220094102	220148041	-0.573334	0.566419	0.834065	FALSE	FALSE
10817	ENSG00000185245	GP1BA	17	p13.2	4932297	4935030	-0.573437	0.566349	0.834037	FALSE	FALSE
10818	ENSG00000152413	HOMER1	5	q14.1	79372636	79514217	-0.573522	0.566291	0.834028	FALSE	FALSE
10819	ENSG00000108651	UTP6	17	q11.2	31860899	31901765	-0.573663	0.566196	0.833962	FALSE	FALSE
10820	ENSG00000104671	DCTN6	8	p12	30156297	30183640	-0.573849	0.56607	0.833928	FALSE	FALSE
10821	ENSG00000160050	CCDC28B	1	p35.2	32200386	32205387	-0.573957	0.565997	0.833928	FALSE	FALSE
10822	ENSG00000139531	SUOX	12	q13.2	55997180	56006641	-0.574064	0.565924	0.833928	FALSE	FALSE
10823	ENSG00000167754	KLK5	19	q13.41	50943303	50953093	-0.574386	0.565706	0.833882	FALSE	FALSE
10824	ENSG00000165806	CASP7	10	q25.3	113679162	113730907	-0.574532	0.565608	0.833882	FALSE	FALSE
10825	ENSG00000108231	LGI1	10	q23.33	93757809	93806272	-0.574691	0.5655	0.833882	FALSE	FALSE
10826	ENSG00000255150	EID3	12	q23.3	104303739	104305205	-0.574779	0.565441	0.833882	FALSE	FALSE
10827	ENSG00000105792	CFAP69	7	q21.13	90245174	90311063	-0.574814	0.565417	0.833882	FALSE	FALSE
10828	ENSG00000117016	RIMS3	1	p34.2	40620679	40665657	-0.574911	0.565352	0.833882	FALSE	FALSE
10829	ENSG00000109047	RCVRN	17	p13.1	9896320	9905621	-0.574959	0.565319	0.833882	FALSE	FALSE
10830	ENSG00000139746	RBM26	13	q31.1	79311824	79406477	-0.575463	0.564978	0.833863	FALSE	FALSE
10831	ENSG00000116922	C1orf109	1	p34.3	37681570	37692249	-0.575965	0.564639	0.833548	FALSE	FALSE
10832	ENSG00000214160	ALG3	3	q27.1	184242301	184249548	-0.576068	0.564569	0.833548	FALSE	FALSE
10833	ENSG00000005812	FBXL3	13	q22.3	76992598	77027195	-0.576104	0.564545	0.833548	FALSE	FALSE
10834	ENSG00000164941	INTS8	8	q22.1	94813311	94881746	-0.576133	0.564525	0.833548	FALSE	FALSE
10835	ENSG00000112038	OPRM1	6	q25.2	154010496	154246867	-0.576655	0.564173	0.833545	FALSE	FALSE
10836	ENSG00000184465	WDR27	6	q27	169457212	169702067	-0.576699	0.564143	0.833545	FALSE	FALSE
10837	ENSG00000116830	TTF2	1	p13.1	117060303	117107453	-0.576709	0.564136	0.833545	FALSE	FALSE
10838	ENSG00000171827	ZNF570	19	q13.12	37467585	37488652	-0.576798	0.564076	0.833545	FALSE	FALSE
10839	ENSG00000152127	MGAT5	2	q21.2	134119983	134454621	-0.577097	0.563874	0.833406	FALSE	FALSE
10840	ENSG00000163159	VPS72	1	q21.3	151169987	151195321	-0.577554	0.563565	0.833188	FALSE	FALSE
10841	ENSG00000123500	COL10A1	6	q22.1	116118923	116158747	-0.577595	0.563538	0.833188	FALSE	FALSE
10842	ENSG00000162664	ZNF326	1	p22.2	89995112	90035531	-0.577698	0.563468	0.833188	FALSE	FALSE
10843	ENSG00000184898	RBM43	2	q23.3	151247940	151261879	-0.577927	0.563314	0.833188	FALSE	FALSE
10844	ENSG00000129596	CDO1	5	q22.3	115804733	115816954	-0.577947	0.5633	0.833188	FALSE	FALSE
10845	ENSG00000183876	ARSI	5	q32	150296343	150339307	-0.578236	0.563105	0.833176	FALSE	FALSE
10846	ENSG00000144820	ADGRG7	3	q12.2	100609589	100695479	-0.579473	0.56227	0.832395	FALSE	FALSE
10847	ENSG00000176444	CLK2	1	q22	155262868	155278491	-0.580287	0.561721	0.83214	FALSE	FALSE
10848	ENSG00000182318	ZSCAN22	19	q13.43	58327019	58342332	-0.58084	0.561349	0.831786	FALSE	FALSE
10849	ENSG00000198301	SDAD1	4	q21.1	75940950	75990962	-0.581059	0.561201	0.831719	FALSE	FALSE
10850	ENSG00000126353	CCR7	17	q21.2	40553769	40565472	-0.581273	0.561056	0.83158	FALSE	FALSE
10851	ENSG00000166971	AKTIP	16	q12.2	53491040	53504411	-0.581534	0.56088	0.831558	FALSE	FALSE
10852	ENSG00000173221	GLRX	5	q15	95751319	95823005	-0.582476	0.560246	0.830984	FALSE	FALSE
10853	ENSG00000111886	GABRR2	6	q15	89257208	89315299	-0.582821	0.560014	0.830786	FALSE	FALSE
10854	ENSG00000140682	TGFB1I1	16	p11.2	31471585	31477960	-0.582947	0.559929	0.830786	FALSE	FALSE
10855	ENSG00000164743	C8orf48	8	p22	13566843	13568287	-0.58327	0.559711	0.830645	FALSE	FALSE
10856	ENSG00000213139	CRYGS	3	q27.3	186538441	186546702	-0.583742	0.559394	0.83035	FALSE	FALSE
10857	ENSG00000139112	GABARAPL1	12	p13.2	10212458	10223130	-0.584074	0.559171	0.830145	FALSE	FALSE
10858	ENSG00000155760	FZD7	2	q33.1	202034587	202038445	-0.584156	0.559116	0.830145	FALSE	FALSE
10859	ENSG00000129493	HEATR5A	14	q12	31291791	31420582	-0.584653	0.558781	0.829869	FALSE	FALSE
10860	ENSG00000100483	VCPKMT	14	q21.3	50108632	50116600	-0.585423	0.558263	0.829251	FALSE	FALSE
10861	ENSG00000186818	LILRB4	19	q13.42	54643889	54670359	-0.58564	0.558118	0.829251	FALSE	FALSE
10862	ENSG00000254673	AC110275.1	8	p11.21	43018424	43077334	-0.58565	0.558111	0.829251	FALSE	FALSE
10863	ENSG00000198276	UCKL1	20	q13.33	63939829	63956415	-0.585669	0.558098	0.829251	FALSE	FALSE
10864	ENSG00000180535	BHLHA15	7	q21.3	98211427	98212979	-0.585945	0.557912	0.829251	FALSE	FALSE
10865	ENSG00000164900	GBX1	7	q36.1	151148589	151174745	-0.585951	0.557908	0.829251	FALSE	FALSE
10866	ENSG00000125384	PTGER2	14	q22.1	52314305	52328606	-0.586119	0.557795	0.829251	FALSE	FALSE
10867	ENSG00000127884	ECHS1	10	q26.3	133362480	133373689	-0.586845	0.557308	0.828965	FALSE	FALSE
10868	ENSG00000169621	APLF	2	p13.3	68467561	68655862	-0.586881	0.557283	0.828965	FALSE	FALSE
10869	ENSG00000159079	CFAP298	21	q22.11	32592079	32612866	-0.586901	0.55727	0.828965	FALSE	FALSE
10870	ENSG00000124232	RBPJL	20	q13.12	45306851	45317824	-0.587569	0.556821	0.828772	FALSE	FALSE
10871	ENSG00000065243	PKN2	1	p22.2	88684222	88836255	-0.58765	0.556767	0.828767	FALSE	FALSE
10872	ENSG00000177455	CD19	16	p11.2	28931939	28939346	-0.587683	0.556745	0.828767	FALSE	FALSE
10873	ENSG00000186335	SLC36A2	5	q33.1	151314978	151347590	-0.58787	0.55662	0.828699	FALSE	FALSE
10874	ENSG00000136449	MYCBPAP	17	q21.33	50508384	50531501	-0.588665	0.556086	0.828207	FALSE	FALSE
10875	ENSG00000165097	KDM1B	6	p22.3	18155329	18223853	-0.588732	0.556041	0.828207	FALSE	FALSE
10876	ENSG00000081377	CDC14B	9	q22.33	96490241	96619830	-0.588901	0.555928	0.828207	FALSE	FALSE
10877	ENSG00000217128	FNIP1	5	q31.1	131641714	131797063	-0.589449	0.55556	0.828181	FALSE	FALSE
10878	ENSG00000179632	MAF1	8	q24.3	144104499	144107611	-0.589646	0.555428	0.828059	FALSE	FALSE
10879	ENSG00000148735	PLEKHS1	10	q25.3	113751454	113783429	-0.589973	0.555209	0.827851	FALSE	FALSE
10880	ENSG00000119041	GTF3C3	2	q33.1	196763032	196799725	-0.589991	0.555197	0.827851	FALSE	FALSE
10881	ENSG00000112782	CLIC5	6	p21.1	45880827	46080348	-0.590131	0.555103	0.827851	FALSE	FALSE
10882	ENSG00000138316	ADAMTS14	10	q22.1	70672803	70762441	-0.590557	0.554817	0.827679	FALSE	FALSE
10883	ENSG00000146463	ZMYM4	1	p34.3	35268967	35422058	-0.590593	0.554793	0.827679	FALSE	FALSE
10884	ENSG00000116675	DNAJC6	1	p31.3	65248219	65415869	-0.591076	0.55447	0.827312	FALSE	FALSE
10885	ENSG00000176020	AMIGO3	3	p21.31	49716834	49719695	-0.591188	0.554394	0.827275	FALSE	FALSE
10886	ENSG00000183718	TRIM52	5	q35.3	181254417	181261139	-0.591192	0.554392	0.827275	FALSE	FALSE
10887	ENSG00000134668	SPOCD1	1	p35.2	31790422	31816051	-0.591431	0.554231	0.82726	FALSE	FALSE
10888	ENSG00000137474	MYO7A	11	q13.5	77128264	77215241	-0.591664	0.554076	0.827179	FALSE	FALSE
10889	ENSG00000105695	MAG	19	q13.12	35292125	35313804	-0.5921	0.553784	0.826941	FALSE	FALSE
10890	ENSG00000048052	HDAC9	7	p21.1	18086949	19002416	-0.592707	0.553378	0.82682	FALSE	FALSE
10891	ENSG00000171202	TMEM126A	11	q14.1	85647967	85656547	-0.592809	0.553309	0.82682	FALSE	FALSE
10892	ENSG00000163701	IL17RE	3	p25.3	9902612	9916402	-0.593131	0.553093	0.826621	FALSE	FALSE
10893	ENSG00000070019	GUCY2C	12	p12.3	14612632	14696585	-0.593243	0.553019	0.826585	FALSE	FALSE
10894	ENSG00000179826	MRGPRX3	11	p15.1	18120955	18138480	-0.593355	0.552943	0.826585	FALSE	FALSE
10895	ENSG00000177674	AGTRAP	1	p36.22	11736084	11754802	-0.593978	0.552527	0.826229	FALSE	FALSE
10896	ENSG00000170442	KRT86	12	q13.13	52249300	52309163	-0.594103	0.552443	0.82618	FALSE	FALSE
10897	ENSG00000177932	ZNF354C	5	q35.3	179060415	179083537	-0.594445	0.552215	0.825914	FALSE	FALSE
10898	ENSG00000176454	LPCAT4	15	q14	34358618	34367278	-0.594909	0.551904	0.825664	FALSE	FALSE
10899	ENSG00000111912	NCOA7	6	q22.31	125781161	125932030	-0.595071	0.551796	0.825664	FALSE	FALSE
10900	ENSG00000186766	FOXI2	10	q26.2	127737235	127741186	-0.595156	0.551739	0.825664	FALSE	FALSE
10901	ENSG00000100379	KCTD17	22	q12.3	37051736	37063390	-0.595999	0.551176	0.825573	FALSE	FALSE
10902	ENSG00000117010	ZNF684	1	p34.2	40531561	40548169	-0.596136	0.551084	0.825512	FALSE	FALSE
10903	ENSG00000197043	ANXA6	5	q33.1	151100712	151157882	-0.596388	0.550916	0.825336	FALSE	FALSE
10904	ENSG00000125827	TMX4	20	p12.3	7977348	8019829	-0.596563	0.550799	0.825319	FALSE	FALSE
10905	ENSG00000149474	KAT14	20	p11.23	18138118	18188387	-0.596643	0.550746	0.825319	FALSE	FALSE
10906	ENSG00000137054	POLR1E	9	p13.2	37485935	37503697	-0.597323	0.550291	0.825159	FALSE	FALSE
10907	ENSG00000143772	ITPKB	1	q42.12	226631690	226739323	-0.597419	0.550228	0.825159	FALSE	FALSE
10908	ENSG00000178772	CPN2	3	q29	194339765	194351328	-0.597487	0.550182	0.825159	FALSE	FALSE
10909	ENSG00000148200	NR6A1	9	q33.3	124517275	124771310	-0.597515	0.550164	0.825159	FALSE	FALSE
10910	ENSG00000182575	NXPH3	17	q21.33	49575858	49583827	-0.597532	0.550152	0.825159	FALSE	FALSE
10911	ENSG00000152133	GPATCH11	2	p22.2	37084451	37099244	-0.597827	0.549956	0.825159	FALSE	FALSE
10912	ENSG00000109046	WSB1	17	q11.1	27294076	27315926	-0.597894	0.54991	0.825159	FALSE	FALSE
10913	ENSG00000174628	IQCK	16	p12.3	19716456	19858467	-0.598215	0.549696	0.825102	FALSE	FALSE
10914	ENSG00000160716	CHRNB2	1	q21.3	154567781	154580026	-0.598285	0.54965	0.825102	FALSE	FALSE
10915	ENSG00000138496	PARP9	3	q21.1	122527924	122564577	-0.59861	0.549433	0.825102	FALSE	FALSE
10916	ENSG00000053524	MCF2L2	3	q27.1	183178043	183428778	-0.598917	0.549228	0.825007	FALSE	FALSE
10917	ENSG00000185669	SNAI3	16	q24.2	88677682	88686493	-0.598921	0.549226	0.825007	FALSE	FALSE
10918	ENSG00000139626	ITGB7	12	q13.13	53191318	53207307	-0.598924	0.549224	0.825007	FALSE	FALSE
10919	ENSG00000113600	C9	5	p13.1	39284262	39424868	-0.59938	0.548919	0.824899	FALSE	FALSE
10920	ENSG00000119946	CNNM1	10	q24.2	99329099	99394330	-0.599458	0.548868	0.824899	FALSE	FALSE
10921	ENSG00000196792	STRN3	14	q12	30893799	31026401	-0.599735	0.548683	0.824873	FALSE	FALSE
10922	ENSG00000128626	MRPS12	19	q13.2	38930548	38933162	-0.599841	0.548612	0.824842	FALSE	FALSE
10923	ENSG00000160285	LSS	21	q22.3	46188141	46228824	-0.600749	0.548007	0.824236	FALSE	FALSE
10924	ENSG00000124251	TP53TG5	20	q13.12	45372563	45407889	-0.600812	0.547965	0.824236	FALSE	FALSE
10925	ENSG00000261210	CLEC19A	16	p12.3	19285739	19322145	-0.60099	0.547847	0.824148	FALSE	FALSE
10926	ENSG00000034510	TMSB10	2	p11.2	84905625	84906675	-0.601203	0.547705	0.824139	FALSE	FALSE
10927	ENSG00000125378	BMP4	14	q22.2	53949736	53958761	-0.601306	0.547636	0.824139	FALSE	FALSE
10928	ENSG00000253797	UTP14C	13	q14.3	52024691	52033600	-0.601407	0.547569	0.824139	FALSE	FALSE
10929	ENSG00000114854	TNNC1	3	p21.1	52451102	52454070	-0.601712	0.547366	0.824139	FALSE	FALSE
10930	ENSG00000268964	ERVV-2	19	q13.41	53044738	53051076	-0.602038	0.547149	0.823989	FALSE	FALSE
10931	ENSG00000204347	BTBD17	17	q25.1	74356416	74361946	-0.602236	0.547017	0.823964	FALSE	FALSE
10932	ENSG00000112977	DAP	5	p15.2	10679230	10761272	-0.602286	0.546984	0.823964	FALSE	FALSE
10933	ENSG00000113272	THG1L	5	q33.3	157731197	157741448	-0.602481	0.546854	0.823964	FALSE	FALSE
10934	ENSG00000147439	BIN3	8	p21.3	22620418	22669148	-0.602893	0.54658	0.823763	FALSE	FALSE
10935	ENSG00000170502	NUDT9	4	q22.1	87422582	87459454	-0.603573	0.546128	0.82331	FALSE	FALSE
10936	ENSG00000128342	LIF	22	q12.2	30240447	30246851	-0.603593	0.546114	0.82331	FALSE	FALSE
10937	ENSG00000126860	EVI2A	17	q11.2	31317560	31321884	-0.603725	0.546026	0.82331	FALSE	FALSE
10938	ENSG00000156482	RPL30	8	q22.2	98024851	98046469	-0.604138	0.545752	0.823124	FALSE	FALSE
10939	ENSG00000146143	PRIM2	6	p11.2	57314805	57646849	-0.604649	0.545412	0.822764	FALSE	FALSE
10940	ENSG00000151923	TIAL1	10	q26.11	119571802	119597029	-0.604941	0.545218	0.822624	FALSE	FALSE
10941	ENSG00000165794	SLC39A2	14	q11.2	20999255	21001871	-0.605098	0.545114	0.822543	FALSE	FALSE
10942	ENSG00000162039	MEIOB	16	p13.3	1833987	1884294	-0.605266	0.545002	0.822451	FALSE	FALSE
10943	ENSG00000128989	ARPP19	15	q21.2	52547045	52569883	-0.605293	0.544984	0.822451	FALSE	FALSE
10944	ENSG00000146574	CCZ1B	7	p22.1	6794134	6826770	-0.605361	0.544939	0.822451	FALSE	FALSE
10945	ENSG00000109832	DDX25	11	q24.2	125903348	125943702	-0.605965	0.544538	0.822284	FALSE	FALSE
10946	ENSG00000137203	TFAP2A	6	p24.3	10393186	10419659	-0.606057	0.544477	0.822267	FALSE	FALSE
10947	ENSG00000116199	FAM20B	1	q25.2	179025804	179076562	-0.606061	0.544474	0.822267	FALSE	FALSE
10948	ENSG00000196358	NTNG2	9	q34.13	132161676	132244534	-0.606163	0.544406	0.822267	FALSE	FALSE
10949	ENSG00000128039	SRD5A3	4	q12	55346109	55373096	-0.60617	0.544402	0.822267	FALSE	FALSE
10950	ENSG00000180481	GLIPR1L2	12	q21.2	75391070	75432688	-0.606229	0.544363	0.822267	FALSE	FALSE
10951	ENSG00000005238	FAM214B	9	p13.3	35104112	35116341	-0.606823	0.543968	0.822032	FALSE	FALSE
10952	ENSG00000237172	B3GNT9	16	q22.1	67148105	67151214	-0.606987	0.543859	0.82202	FALSE	FALSE
10953	ENSG00000084774	CAD	2	p23.3	27217390	27243943	-0.607088	0.543793	0.82202	FALSE	FALSE
10954	ENSG00000135390	ATP5MC2	12	q13.13	53632726	53677408	-0.607234	0.543695	0.822001	FALSE	FALSE
10955	ENSG00000173480	ZNF417	19	q13.43	57900296	57916610	-0.607686	0.543396	0.821777	FALSE	FALSE
10956	ENSG00000160932	LY6E	8	q24.3	143017982	143023832	-0.607848	0.543289	0.8217	FALSE	FALSE
10957	ENSG00000183307	TMEM121B	22	q11.1	17116299	17121367	-0.608929	0.542571	0.820759	FALSE	FALSE
10958	ENSG00000185862	EVI2B	17	q11.2	31303766	31314112	-0.608939	0.542565	0.820759	FALSE	FALSE
10959	ENSG00000264187	AC055811.2	17	p11.2	17202649	17237185	-0.608986	0.542534	0.820759	FALSE	FALSE
10960	ENSG00000185532	PRKG1	10	q11.23	50990891	52298350	-0.609075	0.542474	0.820759	FALSE	FALSE
10961	ENSG00000155313	USP25	21	q21.1	15730025	15880069	-0.609088	0.542466	0.820759	FALSE	FALSE
10962	ENSG00000127922	SEM1	7	q21.3	96481626	96709891	-0.609341	0.542298	0.820759	FALSE	FALSE
10963	ENSG00000124006	OBSL1	2	q35	219550729	219571859	-0.609644	0.542098	0.820745	FALSE	FALSE
10964	ENSG00000183873	SCN5A	3	p22.2	38548057	38649673	-0.609969	0.541883	0.820631	FALSE	FALSE
10965	ENSG00000179639	FCER1A	1	q23.2	159289714	159308224	-0.610332	0.541642	0.820496	FALSE	FALSE
10966	ENSG00000167419	LPO	17	q22	58218548	58268518	-0.610401	0.541596	0.820496	FALSE	FALSE
10967	ENSG00000170144	HNRNPA3	2	q31.2	177212563	177223958	-0.610468	0.541552	0.820496	FALSE	FALSE
10968	ENSG00000151914	DST	6	p12.1	56457987	56954628	-0.6105	0.541531	0.820496	FALSE	FALSE
10969	ENSG00000112425	EPM2A	6	q24.3	145382535	145736023	-0.610894	0.54127	0.820466	FALSE	FALSE
10970	ENSG00000197446	CYP2F1	19	q13.2	41114432	41128366	-0.610993	0.541204	0.820466	FALSE	FALSE
10971	ENSG00000139343	SNRPF	12	q23.1	95858928	95903828	-0.611095	0.541136	0.820466	FALSE	FALSE
10972	ENSG00000180440	SERTM1	13	q13.3	36673912	36697839	-0.611194	0.541071	0.820466	FALSE	FALSE
10973	ENSG00000181350	LRRC75A	17	p11.2	16441577	16492153	-0.611488	0.540877	0.820286	FALSE	FALSE
10974	ENSG00000174672	BRSK2	11	p15.5	1389899	1462689	-0.611493	0.540873	0.820286	FALSE	FALSE
10975	ENSG00000186472	PCLO	7	q21.11	82754013	83162930	-0.611677	0.540751	0.820286	FALSE	FALSE
10976	ENSG00000127903	ZNF835	19	q13.43	56661981	56671783	-0.611808	0.540665	0.820286	FALSE	FALSE
10977	ENSG00000163803	PLB1	2	p23.2	28457145	28643788	-0.611855	0.540634	0.820286	FALSE	FALSE
10978	ENSG00000178386	ZNF223	19	q13.31	44051367	44067991	-0.612149	0.540439	0.820123	FALSE	FALSE
10979	ENSG00000266728	AC015688.4	17	q11.2	27623364	27640777	-0.612202	0.540404	0.820123	FALSE	FALSE
10980	ENSG00000165816	VWA2	10	q25.3	114239330	114291513	-0.61224	0.540379	0.820123	FALSE	FALSE
10981	ENSG00000160563	MED27	9	q34.13	131860107	132079908	-0.612334	0.540317	0.820123	FALSE	FALSE
10982	ENSG00000068885	IFT80	3	q25.33	160256986	160399880	-0.612591	0.540147	0.820092	FALSE	FALSE
10983	ENSG00000175893	ZDHHC21	9	p22.3	14611071	14693471	-0.612927	0.539925	0.820087	FALSE	FALSE
10984	ENSG00000159184	HOXB13	17	q21.32	48724763	48729178	-0.613083	0.539821	0.820087	FALSE	FALSE
10985	ENSG00000180509	KCNE1	21	q22.12	34446688	34512275	-0.613308	0.539673	0.820087	FALSE	FALSE
10986	ENSG00000265590	AP000275.2	21	q22.11	32578822	32612281	-0.613755	0.539377	0.819809	FALSE	FALSE
10987	ENSG00000146285	SCML4	6	q21	107704104	107824317	-0.613812	0.53934	0.819809	FALSE	FALSE
10988	ENSG00000118308	LRMP	12	p12.1	25004342	25108334	-0.613926	0.539264	0.81979	FALSE	FALSE
10989	ENSG00000095303	PTGS1	9	q33.2	122370530	122395703	-0.614027	0.539197	0.819765	FALSE	FALSE
10990	ENSG00000164171	ITGA2	5	q11.2	52989326	53094779	-0.614187	0.539092	0.819765	FALSE	FALSE
10991	ENSG00000134779	TPGS2	18	q12.2	36777647	36829216	-0.614435	0.538928	0.819735	FALSE	FALSE
10992	ENSG00000185122	HSF1	8	q24.3	144291591	144314722	-0.614607	0.538814	0.819705	FALSE	FALSE
10993	ENSG00000162542	TMCO4	1	p36.13	19682213	19799945	-0.615029	0.538536	0.8196	FALSE	FALSE
10994	ENSG00000143079	CTTNBP2NL	1	p13.2	112396181	112463456	-0.615088	0.538496	0.8196	FALSE	FALSE
10995	ENSG00000059145	UNKL	16	p13.3	1363205	1414751	-0.615246	0.538392	0.8196	FALSE	FALSE
10996	ENSG00000174808	BTC	4	q13.3	74744759	74794686	-0.615354	0.538321	0.8196	FALSE	FALSE
10997	ENSG00000174606	ANGEL2	1	q32.3	212992182	213015826	-0.615361	0.538317	0.8196	FALSE	FALSE
10998	ENSG00000119632	IFI27L2	14	q32.12	94127779	94130253	-0.615369	0.538311	0.8196	FALSE	FALSE
10999	ENSG00000137501	SYTL2	11	q14.1	85694224	85811159	-0.616072	0.537847	0.819548	FALSE	FALSE
11000	ENSG00000078549	ADCYAP1R1	7	p14.3	31052461	31111479	-0.616183	0.537774	0.819513	FALSE	FALSE
11001	ENSG00000100083	GGA1	22	q13.1	37608475	37633564	-0.616323	0.537681	0.819448	FALSE	FALSE
11002	ENSG00000175309	PHYKPL	5	q35.3	178208497	178232791	-0.616329	0.537677	0.819448	FALSE	FALSE
11003	ENSG00000106631	MYL7	7	p13	44138864	44141332	-0.616772	0.537385	0.819335	FALSE	FALSE
11004	ENSG00000138760	SCARB2	4	q21.1	76158733	76234536	-0.616851	0.537333	0.819335	FALSE	FALSE
11005	ENSG00000150867	PIP4K2A	10	p12.2	22534849	22714555	-0.61698	0.537248	0.819324	FALSE	FALSE
11006	ENSG00000259384	GH1	17	q23.3	63917200	63918838	-0.616984	0.537245	0.819324	FALSE	FALSE
11007	ENSG00000183134	PTGDR2	11	q12.2	60850940	60855971	-0.617267	0.537058	0.819189	FALSE	FALSE
11008	ENSG00000115042	FAHD2A	2	q11.1	95402721	95416616	-0.617568	0.53686	0.819117	FALSE	FALSE
11009	ENSG00000011105	TSPAN9	12	p13.33	3077355	3286564	-0.617932	0.53662	0.818945	FALSE	FALSE
11010	ENSG00000134709	HOOK1	1	p32.1	59814786	59876378	-0.618021	0.536562	0.818945	FALSE	FALSE
11011	ENSG00000166402	TUB	11	p15.4	8019244	8106112	-0.618652	0.536146	0.818563	FALSE	FALSE
11012	ENSG00000170027	YWHAG	7	q11.23	76326794	76359031	-0.618717	0.536103	0.818563	FALSE	FALSE
11013	ENSG00000128482	RNF112	17	p11.2	19411125	19417276	-0.618799	0.536049	0.818563	FALSE	FALSE
11014	ENSG00000120693	SMAD9	13	q13.3	36844831	36920765	-0.619004	0.535914	0.818563	FALSE	FALSE
11015	ENSG00000206527	HACD2	3	q21.1	123490820	123585185	-0.61941	0.535646	0.818491	FALSE	FALSE
11016	ENSG00000165672	PRDX3	10	q26.11	119167703	119178833	-0.619488	0.535595	0.818489	FALSE	FALSE
11017	ENSG00000147606	SLC26A7	8	q21.3	91209494	91398152	-0.619707	0.53545	0.818422	FALSE	FALSE
11018	ENSG00000103642	LACTB	15	q22.2	63121800	63142061	-0.619853	0.535354	0.818411	FALSE	FALSE
11019	ENSG00000167775	CD320	19	p13.2	8302127	8308356	-0.619866	0.535346	0.818411	FALSE	FALSE
11020	ENSG00000251201	TMED7-TICAM2	5	q22.3	115578642	115626161	-0.620293	0.535065	0.818294	FALSE	FALSE
11021	ENSG00000183723	CMTM4	16	q22.1	66614750	66696707	-0.620759	0.534758	0.817901	FALSE	FALSE
11022	ENSG00000189190	ZNF600	19	q13.41	52749942	52786807	-0.621047	0.534569	0.817842	FALSE	FALSE
11023	ENSG00000172005	MAL	2	q11.1	95025677	95053996	-0.621057	0.534562	0.817842	FALSE	FALSE
11024	ENSG00000184232	OAF	11	q23.3	120210767	120230332	-0.62128	0.534415	0.817814	FALSE	FALSE
11025	ENSG00000187166	H1FNT	12	q13.11	48328980	48330279	-0.621666	0.534161	0.817525	FALSE	FALSE
11026	ENSG00000132185	FCRLA	1	q23.3	161706972	161714352	-0.621761	0.534099	0.817525	FALSE	FALSE
11027	ENSG00000103404	USP31	16	p12.2	23061406	23149270	-0.621846	0.534043	0.817525	FALSE	FALSE
11028	ENSG00000100664	EIF5	14	q32.32	103333544	103345025	-0.622006	0.533938	0.81749	FALSE	FALSE
11029	ENSG00000177483	RBM44	2	q37.3	237798389	237842808	-0.622186	0.53382	0.817463	FALSE	FALSE
11030	ENSG00000168056	LTBP3	11	q13.1	65538805	65558930	-0.622659	0.533509	0.817103	FALSE	FALSE
11031	ENSG00000117266	CDK18	1	q32.1	205504595	205532793	-0.622822	0.533402	0.817053	FALSE	FALSE
11032	ENSG00000205869	KRTAP5-1	11	p15.5	1584342	1585283	-0.623061	0.533244	0.816889	FALSE	FALSE
11033	ENSG00000135426	TESPA1	12	q13.2	54948018	54984746	-0.623516	0.532946	0.816585	FALSE	FALSE
11034	ENSG00000108433	GOSR2	17	q21.32	46923075	46975524	-0.623601	0.53289	0.816585	FALSE	FALSE
11035	ENSG00000139433	GLTP	12	q24.11	109850943	109880488	-0.623807	0.532754	0.816585	FALSE	FALSE
11036	ENSG00000197479	PCDHB11	5	q31.3	141199582	141203779	-0.623844	0.53273	0.816585	FALSE	FALSE
11037	ENSG00000167986	DDB1	11	q12.2	61299451	61342596	-0.623965	0.532651	0.816585	FALSE	FALSE
11038	ENSG00000084764	MAPRE3	2	p23.3	26970612	27027196	-0.624507	0.532294	0.816278	FALSE	FALSE
11039	ENSG00000111885	MAN1A1	6	q22.31	119177209	119349761	-0.624633	0.532212	0.816229	FALSE	FALSE
11040	ENSG00000173110	HSPA6	1	q23.3	161524540	161526910	-0.624778	0.532117	0.816159	FALSE	FALSE
11041	ENSG00000182585	EPGN	4	q13.3	74308473	74315307	-0.62501	0.531964	0.816049	FALSE	FALSE
11042	ENSG00000168000	BSCL2	11	q12.3	62690275	62709845	-0.625733	0.53149	0.815962	FALSE	FALSE
11043	ENSG00000204628	RACK1	5	q35.3	181236909	181248096	-0.626443	0.531025	0.815406	FALSE	FALSE
11044	ENSG00000160799	CCDC12	3	p21.31	46921726	46982010	-0.626529	0.530968	0.815396	FALSE	FALSE
11045	ENSG00000141644	MBD1	18	q21.1	50266882	50281774	-0.626665	0.530879	0.815396	FALSE	FALSE
11046	ENSG00000151962	RBM46	4	q32.1	154781213	154828813	-0.627419	0.530385	0.814961	FALSE	FALSE
11047	ENSG00000173208	ABCD2	12	q12	39550033	39619751	-0.627421	0.530383	0.814961	FALSE	FALSE
11048	ENSG00000179630	LACC1	13	q14.11	43879284	43893932	-0.627662	0.530225	0.814961	FALSE	FALSE
11049	ENSG00000101052	IFT52	20	q13.12	43590931	43647296	-0.627789	0.530142	0.814961	FALSE	FALSE
11050	ENSG00000037637	FBXO42	1	p36.13	16246839	16352454	-0.627853	0.5301	0.814961	FALSE	FALSE
11051	ENSG00000132003	ZSWIM4	19	p13.13	13795460	13832230	-0.627902	0.530068	0.814961	FALSE	FALSE
11052	ENSG00000249773	AC092647.5	7	p11.2	55887277	55955239	-0.628007	0.529999	0.814961	FALSE	FALSE
11053	ENSG00000111837	MAK	6	p24.2	10762723	10838555	-0.6283	0.529807	0.814961	FALSE	FALSE
11054	ENSG00000138111	MFSD13A	10	q24.32	102461395	102477045	-0.628365	0.529765	0.814961	FALSE	FALSE
11055	ENSG00000161249	DMKN	19	q13.12	35497220	35513658	-0.628603	0.529609	0.814961	FALSE	FALSE
11056	ENSG00000213246	SUPT4H1	17	q22	58345175	58353093	-0.628741	0.529518	0.814961	FALSE	FALSE
11057	ENSG00000130023	ERMARD	6	q27	169751622	169781584	-0.628821	0.529466	0.814961	FALSE	FALSE
11058	ENSG00000196123	KIAA0895L	16	q22.1	67175602	67184040	-0.628844	0.529451	0.814961	FALSE	FALSE
11059	ENSG00000260238	PMF1-BGLAP	1	q22	156212982	156243332	-0.628844	0.529451	0.814961	FALSE	FALSE
11060	ENSG00000189233	NUGGC	8	p21.1	28021964	28083871	-0.630159	0.52859	0.814961	FALSE	FALSE
11061	ENSG00000185634	SHC4	15	q21.1	48823735	48963444	-0.630196	0.528566	0.814961	FALSE	FALSE
11062	ENSG00000177570	SAMD12	8	q24.12	118189455	118622112	-0.630319	0.528486	0.814961	FALSE	FALSE
11063	ENSG00000168397	ATG4B	2	q37.3	241637213	241673857	-0.630616	0.528291	0.814961	FALSE	FALSE
11064	ENSG00000154917	RAB6B	3	q22.1	133824239	133895836	-0.630829	0.528152	0.814961	FALSE	FALSE
11065	ENSG00000177551	NHLH2	1	p13.1	115836377	115843917	-0.631552	0.527679	0.814568	FALSE	FALSE
11066	ENSG00000182771	GRID1	10	q23.2	85599555	86366493	-0.631924	0.527436	0.814347	FALSE	FALSE
11067	ENSG00000198216	CACNA1E	1	q25.3	181317690	181808084	-0.632018	0.527375	0.81433	FALSE	FALSE
11068	ENSG00000164488	DACT2	6	q27	168292830	168319754	-0.632087	0.52733	0.81433	FALSE	FALSE
11069	ENSG00000170899	GSTA4	6	p12.2	52977948	52995378	-0.632281	0.527203	0.814245	FALSE	FALSE
11070	ENSG00000087074	PPP1R15A	19	q13.33	48872392	48876057	-0.632287	0.5272	0.814245	FALSE	FALSE
11071	ENSG00000174928	C3orf33	3	q25.31	155762617	155806351	-0.63233	0.527171	0.814245	FALSE	FALSE
11072	ENSG00000135436	FAM186B	12	q13.12	49582885	49605639	-0.632385	0.527135	0.814245	FALSE	FALSE
11073	ENSG00000088205	DDX18	2	q14.1	117814650	117832379	-0.632462	0.527085	0.814245	FALSE	FALSE
11074	ENSG00000081087	OSTM1	6	q21	108041409	108165854	-0.632594	0.526999	0.814245	FALSE	FALSE
11075	ENSG00000144455	SUMF1	3	p26.1	3700814	4467281	-0.632644	0.526966	0.814245	FALSE	FALSE
11076	ENSG00000197057	DTHD1	4	p14	36281622	36345756	-0.632972	0.526752	0.814139	FALSE	FALSE
11077	ENSG00000265818	EEF1E1-BLOC1S5	6	p24.3	8015726	8102530	-0.632984	0.526744	0.814139	FALSE	FALSE
11078	ENSG00000153551	CMTM7	3	p22.3	32391671	32483067	-0.633092	0.526674	0.814139	FALSE	FALSE
11079	ENSG00000168813	ZNF507	19	q13.11	32345594	32387667	-0.633897	0.526148	0.813669	FALSE	FALSE
11080	ENSG00000137266	SLC22A23	6	p25.2	3268962	3457022	-0.633988	0.526088	0.813654	FALSE	FALSE
11081	ENSG00000196263	ZNF471	19	q13.43	56507843	56530221	-0.634012	0.526073	0.813654	FALSE	FALSE
11082	ENSG00000174446	SNAPC5	15	q22.31	66490135	66497813	-0.63419	0.525957	0.813605	FALSE	FALSE
11083	ENSG00000244694	PTCHD4	6	p12.3	47878028	48068689	-0.634229	0.525931	0.813605	FALSE	FALSE
11084	ENSG00000146276	GABRR1	6	q15	89177501	89231278	-0.634505	0.525751	0.813441	FALSE	FALSE
11085	ENSG00000172322	CLEC12A	12	p13.31	9951316	9995694	-0.634505	0.525751	0.813441	FALSE	FALSE
11086	ENSG00000115414	FN1	2	q35	215360440	215436172	-0.634674	0.525641	0.813426	FALSE	FALSE
11087	ENSG00000172336	POP7	7	q22.1	100706053	100707495	-0.634779	0.525573	0.813397	FALSE	FALSE
11088	ENSG00000196890	HIST3H2BB	1	q42.13	228458107	228460470	-0.635074	0.52538	0.813254	FALSE	FALSE
11089	ENSG00000096384	HSP90AB1	6	p21.1	44246166	44253888	-0.635089	0.52537	0.813254	FALSE	FALSE
11090	ENSG00000162543	UBXN10	1	p36.12	20186085	20196048	-0.635207	0.525293	0.813254	FALSE	FALSE
11091	ENSG00000128322	IGLL1	22	q11.23	23573125	23580308	-0.635594	0.525041	0.813254	FALSE	FALSE
11092	ENSG00000157978	LDLRAP1	1	p36.11	25543580	25568886	-0.636016	0.524766	0.813186	FALSE	FALSE
11093	ENSG00000108700	CCL8	17	q12	34319036	34321402	-0.636227	0.524629	0.813186	FALSE	FALSE
11094	ENSG00000114544	SLC41A3	3	q21.3	126006355	126101561	-0.636499	0.524451	0.813186	FALSE	FALSE
11095	ENSG00000153291	SLC25A27	6	p12.3	46652915	46678193	-0.636583	0.524396	0.813186	FALSE	FALSE
11096	ENSG00000164961	WASHC5	8	q24.13	125024260	125091840	-0.636741	0.524294	0.813117	FALSE	FALSE
11097	ENSG00000182866	LCK	1	p35.2	32251239	32286165	-0.636858	0.524218	0.813076	FALSE	FALSE
11098	ENSG00000175768	TOMM5	9	p13.2	37582646	37592642	-0.636897	0.524192	0.813076	FALSE	FALSE
11099	ENSG00000188883	KLRG2	7	q34	139452690	139483712	-0.637293	0.523934	0.813045	FALSE	FALSE
11100	ENSG00000177917	ARL6IP6	2	q23.3	152717893	152761253	-0.637449	0.523832	0.813045	FALSE	FALSE
11101	ENSG00000213901	SLC23A3	2	q35	219161465	219170095	-0.638443	0.523186	0.812326	FALSE	FALSE
11102	ENSG00000079819	EPB41L2	6	q23.2	130839347	131063322	-0.638538	0.523124	0.812326	FALSE	FALSE
11103	ENSG00000198964	SGMS1	10	q11.23	50305586	50625163	-0.638541	0.523121	0.812326	FALSE	FALSE
11104	ENSG00000198380	GFPT1	2	p13.3	69319769	69387254	-0.638881	0.5229	0.812193	FALSE	FALSE
11105	ENSG00000145685	LHFPL2	5	q14.1	78485215	78770021	-0.639246	0.522663	0.812056	FALSE	FALSE
11106	ENSG00000169570	DTWD2	5	q23.1	118837322	118988545	-0.639797	0.522305	0.811732	FALSE	FALSE
11107	ENSG00000197008	ZNF138	7	q11.21	64794388	64833681	-0.640627	0.521765	0.811465	FALSE	FALSE
11108	ENSG00000130349	C6orf203	6	q21	107028213	107051342	-0.640739	0.521692	0.811465	FALSE	FALSE
11109	ENSG00000120659	TNFSF11	13	q14.11	42562736	42608013	-0.640907	0.521583	0.811385	FALSE	FALSE
11110	ENSG00000168701	TMEM208	16	q22.1	67227103	67229278	-0.640953	0.521553	0.811385	FALSE	FALSE
11111	ENSG00000112941	TENT4A	5	p15.31	6713007	6757048	-0.641711	0.521061	0.810804	FALSE	FALSE
11112	ENSG00000142197	DOP1B	21	q22.12	36156782	36294274	-0.641914	0.520929	0.810804	FALSE	FALSE
11113	ENSG00000228672	PROB1	5	q31.2	139390592	139395713	-0.641982	0.520885	0.810804	FALSE	FALSE
11114	ENSG00000107159	CA9	9	p13.3	35673856	35681159	-0.642268	0.520699	0.810706	FALSE	FALSE
11115	ENSG00000166579	NDEL1	17	p13.1	8413131	8490411	-0.64298	0.520237	0.810659	FALSE	FALSE
11116	ENSG00000162616	DNAJB4	1	p31.1	77979175	78017964	-0.643164	0.520118	0.810659	FALSE	FALSE
11117	ENSG00000122574	WIPF3	7	p14.3	29806486	29917066	-0.643267	0.520051	0.810659	FALSE	FALSE
11118	ENSG00000113722	CDX1	5	q32	150166795	150184558	-0.644365	0.519339	0.809863	FALSE	FALSE
11119	ENSG00000186205	MARC1	1	q41	220786759	220819657	-0.644716	0.519112	0.809843	FALSE	FALSE
11120	ENSG00000089693	MLF2	12	p13.31	6747996	6767475	-0.644808	0.519052	0.809843	FALSE	FALSE
11121	ENSG00000185630	PBX1	1	q23.3	164555584	164899296	-0.644864	0.519016	0.809843	FALSE	FALSE
11122	ENSG00000166181	API5	11	p12	43311963	43344529	-0.644947	0.518962	0.809843	FALSE	FALSE
11123	ENSG00000170248	PDCD6IP	3	p22.3	33798352	33869707	-0.645049	0.518895	0.809843	FALSE	FALSE
11124	ENSG00000134490	TMEM241	18	q11.2	23197144	23437961	-0.645222	0.518783	0.809843	FALSE	FALSE
11125	ENSG00000204946	ZNF783	7	q36.1	149262171	149297302	-0.645387	0.518676	0.809843	FALSE	FALSE
11126	ENSG00000100416	TRMU	22	q13.31	46330875	46357340	-0.645759	0.518435	0.809658	FALSE	FALSE
11127	ENSG00000102871	TRADD	16	q22.1	67154180	67160298	-0.645809	0.518403	0.809658	FALSE	FALSE
11128	ENSG00000163219	ARHGAP25	2	p13.3	68679601	68826833	-0.646059	0.518241	0.809658	FALSE	FALSE
11129	ENSG00000112365	ZBTB24	6	q21	109462594	109483237	-0.646708	0.517821	0.809474	FALSE	FALSE
11130	ENSG00000150275	PCDH15	10	q21.1	53802771	55627942	-0.646906	0.517693	0.809474	FALSE	FALSE
11131	ENSG00000182768	NGRN	15	q26.1	90265659	90278141	-0.64713	0.517548	0.809436	FALSE	FALSE
11132	ENSG00000120436	GPR31	6	q27	167156271	167158329	-0.64724	0.517477	0.809402	FALSE	FALSE
11133	ENSG00000121440	PDZRN3	3	p13	73382433	73624940	-0.647607	0.517239	0.809402	FALSE	FALSE
11134	ENSG00000213512	GBP7	1	p22.2	89131751	89176040	-0.648259	0.516817	0.808914	FALSE	FALSE
11135	ENSG00000188739	RBM34	1	q42.3	235131183	235161457	-0.64839	0.516733	0.808914	FALSE	FALSE
11136	ENSG00000165782	PIP4P1	14	q11.2	20457719	20461612	-0.648615	0.516587	0.808865	FALSE	FALSE
11137	ENSG00000141622	RNF165	18	q21.1	46326809	46463140	-0.648636	0.516574	0.808865	FALSE	FALSE
11138	ENSG00000131051	RBM39	20	q11.22	35701347	35742312	-0.648927	0.516386	0.808865	FALSE	FALSE
11139	ENSG00000115207	GTF3C2	2	p23.3	27325849	27357034	-0.649203	0.516207	0.808865	FALSE	FALSE
11140	ENSG00000069956	MAPK6	15	q21.2	51952106	52067372	-0.64927	0.516164	0.808865	FALSE	FALSE
11141	ENSG00000118557	PMFBP1	16	q22.2	72112157	72176878	-0.649655	0.515915	0.80886	FALSE	FALSE
11142	ENSG00000106336	FBXO24	7	q22.1	100583982	100601117	-0.649766	0.515843	0.80886	FALSE	FALSE
11143	ENSG00000112818	MEP1A	6	p12.3	46793390	46839782	-0.649869	0.515777	0.80886	FALSE	FALSE
11144	ENSG00000163467	TSACC	1	q22	156337314	156346995	-0.649924	0.515741	0.80886	FALSE	FALSE
11145	ENSG00000138750	NUP54	4	q21.1	76114659	76148515	-0.64996	0.515718	0.80886	FALSE	FALSE
11146	ENSG00000050628	PTGER3	1	p31.1	70852353	71047808	-0.650538	0.515345	0.808681	FALSE	FALSE
11147	ENSG00000171421	MRPL36	5	p15.33	1798386	1801366	-0.650558	0.515332	0.808681	FALSE	FALSE
11148	ENSG00000163874	ZC3H12A	1	p34.3	37474552	37484379	-0.650852	0.515142	0.808622	FALSE	FALSE
11149	ENSG00000182670	TTC3	21	q22.13	37073226	37203112	-0.651234	0.514896	0.80842	FALSE	FALSE
11150	ENSG00000107185	RGP1	9	p13.3	35749287	35758575	-0.651396	0.514791	0.80842	FALSE	FALSE
11151	ENSG00000187908	DMBT1	10	q26.13	122560665	122643736	-0.651802	0.514529	0.808127	FALSE	FALSE
11152	ENSG00000110274	CEP164	11	q23.3	117314557	117413268	-0.651891	0.514472	0.808116	FALSE	FALSE
11153	ENSG00000203667	COX20	1	q44	244835322	244845057	-0.652554	0.514044	0.807599	FALSE	FALSE
11154	ENSG00000182568	SATB1	3	p24.3	18345387	18445588	-0.652782	0.513897	0.807571	FALSE	FALSE
11155	ENSG00000101365	IDH3B	20	p13	2658395	2664219	-0.653094	0.513696	0.807472	FALSE	FALSE
11156	ENSG00000107949	BCCIP	10	q26.2	125823546	125853695	-0.653269	0.513583	0.807472	FALSE	FALSE
11157	ENSG00000164190	NIPBL	5	p13.2	36876759	37066413	-0.653688	0.513313	0.807307	FALSE	FALSE
11158	ENSG00000124193	SRSF6	20	q13.11	43457928	43464247	-0.653991	0.513118	0.807156	FALSE	FALSE
11159	ENSG00000124196	GTSF1L	20	q13.12	43726164	43726998	-0.654339	0.512893	0.806955	FALSE	FALSE
11160	ENSG00000004487	KDM1A	1	p36.12	23019443	23083689	-0.654412	0.512846	0.806955	FALSE	FALSE
11161	ENSG00000152422	XRCC4	5	q14.2	83077498	83353787	-0.654497	0.512792	0.806955	FALSE	FALSE
11162	ENSG00000121380	BCL2L14	12	p13.2	12049844	12211084	-0.655098	0.512405	0.806828	FALSE	FALSE
11163	ENSG00000115756	HPCAL1	2	p25.1	10302889	10427617	-0.655102	0.512402	0.806828	FALSE	FALSE
11164	ENSG00000162843	WDR64	1	q43	241652278	241802133	-0.655831	0.511933	0.806382	FALSE	FALSE
11165	ENSG00000116857	TMEM9	1	q32.1	201134772	201171574	-0.656175	0.511712	0.806189	FALSE	FALSE
11166	ENSG00000166750	SLFN5	17	q12	35243036	35273655	-0.656265	0.511654	0.806176	FALSE	FALSE
11167	ENSG00000008083	JARID2	6	p22.3	15246296	15522040	-0.656536	0.511479	0.805979	FALSE	FALSE
11168	ENSG00000095596	CYP26A1	10	q23.33	93073475	93077890	-0.656561	0.511464	0.805979	FALSE	FALSE
11169	ENSG00000122033	MTIF3	13	q12.2	27435643	27450591	-0.656637	0.511414	0.805979	FALSE	FALSE
11170	ENSG00000128383	APOBEC3A	22	q13.1	38952741	38992778	-0.657117	0.511106	0.805702	FALSE	FALSE
11171	ENSG00000114200	BCHE	3	q26.1	165772904	165837472	-0.657155	0.511082	0.805702	FALSE	FALSE
11172	ENSG00000164151	ICE1	5	p15.32	5420664	5490234	-0.65729	0.510995	0.805683	FALSE	FALSE
11173	ENSG00000187017	ESPN	1	p36.31	6424776	6461367	-0.657694	0.510735	0.805352	FALSE	FALSE
11174	ENSG00000143184	XCL1	1	q24.2	168576473	168582077	-0.657729	0.510713	0.805352	FALSE	FALSE
11175	ENSG00000083814	ZNF671	19	q13.43	57719751	57727624	-0.658145	0.510445	0.805129	FALSE	FALSE
11176	ENSG00000136231	IGF2BP3	7	p15.3	23310209	23470467	-0.658224	0.510394	0.805129	FALSE	FALSE
11177	ENSG00000161016	RPL8	8	q24.3	144789765	144792587	-0.658509	0.510211	0.805071	FALSE	FALSE
11178	ENSG00000171649	ZIK1	19	q13.43	57578456	57593777	-0.658526	0.5102	0.805071	FALSE	FALSE
11179	ENSG00000181215	C4orf50	4	p16.1	5897373	6200555	-0.658964	0.509919	0.805021	FALSE	FALSE
11180	ENSG00000128310	GALR3	22	q13.1	37823382	37825495	-0.659179	0.509781	0.804938	FALSE	FALSE
11181	ENSG00000181631	P2RY13	3	q25.1	151326312	151329548	-0.659317	0.509693	0.804877	FALSE	FALSE
11182	ENSG00000188372	ZP3	7	q11.23	76397518	76442071	-0.659337	0.50968	0.804877	FALSE	FALSE
11183	ENSG00000185345	PRKN	6	q26	161347420	162727771	-0.659419	0.509627	0.804877	FALSE	FALSE
11184	ENSG00000124191	TOX2	20	q13.12	43914864	44069616	-0.659824	0.509367	0.804752	FALSE	FALSE
11185	ENSG00000176978	DPP7	9	q34.3	137110542	137115177	-0.66019	0.509132	0.804495	FALSE	FALSE
11186	ENSG00000188277	C15orf62	15	q15.1	40770080	40772449	-0.660625	0.508853	0.804262	FALSE	FALSE
11187	ENSG00000155975	VPS37A	8	p22	17246571	17302427	-0.661297	0.508422	0.803821	FALSE	FALSE
11188	ENSG00000138757	G3BP2	4	q21.1	75642782	75724525	-0.661413	0.508348	0.803821	FALSE	FALSE
11189	ENSG00000196642	RABL6	9	q34.3	136807943	136841187	-0.661517	0.508281	0.803816	FALSE	FALSE
11190	ENSG00000100983	GSS	20	q11.22	34928433	34956027	-0.661715	0.508154	0.803816	FALSE	FALSE
11191	ENSG00000120088	CRHR1	17	q21.31	45784280	45835828	-0.661966	0.507993	0.803784	FALSE	FALSE
11192	ENSG00000148840	PPRC1	10	q24.32	102132994	102150331	-0.662191	0.507849	0.803784	FALSE	FALSE
11193	ENSG00000114446	IFT57	3	q13.13	108160812	108222570	-0.662211	0.507836	0.803784	FALSE	FALSE
11194	ENSG00000144857	BOC	3	q13.2	113211003	113287459	-0.662241	0.507817	0.803784	FALSE	FALSE
11195	ENSG00000090520	DNAJB11	3	q27.3	186567403	186585800	-0.662396	0.507718	0.803784	FALSE	FALSE
11196	ENSG00000173230	GOLGB1	3	q13.33	121663199	121749767	-0.662476	0.507666	0.803784	FALSE	FALSE
11197	ENSG00000175265	GOLGA8A	15	q14	34379068	34437466	-0.662528	0.507633	0.803784	FALSE	FALSE
11198	ENSG00000167971	CASKIN1	16	p13.3	2177180	2196525	-0.662639	0.507562	0.803784	FALSE	FALSE
11199	ENSG00000167554	ZNF610	19	q13.41	52336245	52367778	-0.662807	0.507454	0.803784	FALSE	FALSE
11200	ENSG00000189292	ALKAL2	2	p25.3	279558	288851	-0.663037	0.507307	0.80368	FALSE	FALSE
11201	ENSG00000113273	ARSB	5	q14.1	78777209	78986087	-0.663239	0.507177	0.803563	FALSE	FALSE
11202	ENSG00000159592	GPBP1L1	1	p34.1	45627304	45688113	-0.663243	0.507175	0.803563	FALSE	FALSE
11203	ENSG00000115232	ITGA4	2	q31.3	181457202	181536187	-0.663371	0.507093	0.803563	FALSE	FALSE
11204	ENSG00000164761	TNFRSF11B	8	q24.12	118923557	118952200	-0.663389	0.507081	0.803563	FALSE	FALSE
11205	ENSG00000137841	PLCB2	15	q15.1	40278176	40307935	-0.663538	0.506986	0.803563	FALSE	FALSE
11206	ENSG00000010244	ZNF207	17	q11.2	32350117	32381886	-0.663542	0.506984	0.803563	FALSE	FALSE
11207	ENSG00000100029	PES1	22	q12.2	30576625	30607083	-0.663604	0.506944	0.803563	FALSE	FALSE
11208	ENSG00000076321	KLHL20	1	q25.1	173714941	173786702	-0.66462	0.506293	0.803011	FALSE	FALSE
11209	ENSG00000148154	UGCG	9	q31.3	111896766	111935369	-0.664832	0.506158	0.802874	FALSE	FALSE
11210	ENSG00000100601	ALKBH1	14	q24.3	77672404	77708020	-0.664927	0.506097	0.802856	FALSE	FALSE
11211	ENSG00000148123	PLPPR1	9	q31.1	101028709	101325135	-0.66519	0.505929	0.802746	FALSE	FALSE
11212	ENSG00000144031	ANKRD53	2	p13.3	70978380	70985499	-0.66534	0.505833	0.802672	FALSE	FALSE
11213	ENSG00000070367	EXOC5	14	q22.3	57200507	57269008	-0.665664	0.505626	0.8025	FALSE	FALSE
11214	ENSG00000117215	PLA2G2D	1	p36.12	20111939	20119566	-0.666642	0.505001	0.801898	FALSE	FALSE
11215	ENSG00000072422	RHOBTB1	10	q21.2	60869438	61001440	-0.66723	0.504625	0.801458	FALSE	FALSE
11216	ENSG00000267022	AC067968.1	19	q13.31	44025354	44087318	-0.667242	0.504618	0.801458	FALSE	FALSE
11217	ENSG00000134744	TUT4	1	p32.3	52408282	52553487	-0.667631	0.504369	0.801207	FALSE	FALSE
11218	ENSG00000198797	BRINP2	1	q25.2	177171497	177282422	-0.667714	0.504316	0.801201	FALSE	FALSE
11219	ENSG00000171126	KCNG3	2	p21	42442017	42494097	-0.668226	0.50399	0.800839	FALSE	FALSE
11220	ENSG00000143199	ADCY10	1	q24.2	167809388	167914215	-0.668332	0.503922	0.800809	FALSE	FALSE
11221	ENSG00000198092	TMPRSS11F	4	q13.2	68053198	68129880	-0.668505	0.503812	0.800712	FALSE	FALSE
11222	ENSG00000132535	DLG4	17	p13.1	7187169	7219841	-0.668597	0.503752	0.800696	FALSE	FALSE
11223	ENSG00000205090	TMEM240	1	p36.33	1535174	1540453	-0.669173	0.503385	0.800424	FALSE	FALSE
11224	ENSG00000214941	ZSWIM7	17	p12	15976560	15999717	-0.669216	0.503358	0.800424	FALSE	FALSE
11225	ENSG00000175348	TMEM9B	11	p15.4	8947294	8965011	-0.66927	0.503324	0.800424	FALSE	FALSE
11226	ENSG00000167615	LENG8	19	q13.42	54448887	54462037	-0.669326	0.503287	0.800424	FALSE	FALSE
11227	ENSG00000132681	ATP1A4	1	q23.2	160151570	160186977	-0.669356	0.503268	0.800424	FALSE	FALSE
11228	ENSG00000063854	HAGH	16	p13.3	1795620	1827194	-0.66938	0.503253	0.800424	FALSE	FALSE
11229	ENSG00000158411	MITD1	2	q11.2	99161427	99181058	-0.670153	0.50276	0.800212	FALSE	FALSE
11230	ENSG00000244274	DBNDD2	20	q13.12	45406057	45410610	-0.670192	0.502735	0.800212	FALSE	FALSE
11231	ENSG00000112695	COX7A2	6	q14.1	75237675	75250323	-0.671171	0.502112	0.799414	FALSE	FALSE
11232	ENSG00000134318	ROCK2	2	p25.1	11179761	11348330	-0.671471	0.50192	0.799265	FALSE	FALSE
11233	ENSG00000108389	MTMR4	17	q22	58489529	58517905	-0.671563	0.501862	0.799265	FALSE	FALSE
11234	ENSG00000133110	POSTN	13	q13.3	37562583	37598844	-0.671668	0.501795	0.799265	FALSE	FALSE
11235	ENSG00000166352	C11orf74	11	p12	36594493	36659290	-0.672121	0.501506	0.798997	FALSE	FALSE
11236	ENSG00000160752	FDPS	1	q22	155308748	155320666	-0.67219	0.501463	0.798997	FALSE	FALSE
11237	ENSG00000163026	WDCP	2	p23.3	24029340	24049575	-0.672212	0.501449	0.798997	FALSE	FALSE
11238	ENSG00000169174	PCSK9	1	p32.3	55039548	55064852	-0.672358	0.501356	0.798997	FALSE	FALSE
11239	ENSG00000112964	GHR	5	p13.1	42423777	42721878	-0.67294	0.500986	0.798636	FALSE	FALSE
11240	ENSG00000179057	IGSF22	11	p15.1	18704305	18726230	-0.673496	0.500632	0.798228	FALSE	FALSE
11241	ENSG00000117500	TMED5	1	p22.1	93149742	93180728	-0.673571	0.500584	0.798228	FALSE	FALSE
11242	ENSG00000142794	NBPF3	1	p36.12	21440128	21485005	-0.673694	0.500506	0.798228	FALSE	FALSE
11243	ENSG00000139890	REM2	14	q11.2	22883165	22887686	-0.673723	0.500487	0.798228	FALSE	FALSE
11244	ENSG00000118518	RNF146	6	q22.33	127266610	127288567	-0.673812	0.500431	0.798228	FALSE	FALSE
11245	ENSG00000166974	MAPRE2	18	q12.1	34976928	35143470	-0.673908	0.50037	0.798228	FALSE	FALSE
11246	ENSG00000134030	CTIF	18	q21.1	48539046	48863217	-0.674675	0.499882	0.798191	FALSE	FALSE
11247	ENSG00000175287	PHYHD1	9	q34.11	128920895	128942041	-0.675013	0.499667	0.79794	FALSE	FALSE
11248	ENSG00000084636	COL16A1	1	p35.2	31652247	31704319	-0.675223	0.499534	0.797883	FALSE	FALSE
11249	ENSG00000161509	GRIN2C	17	q25.1	74842023	74861504	-0.675466	0.499379	0.797715	FALSE	FALSE
11250	ENSG00000081870	HSPB11	1	p32.3	53916574	53945929	-0.675646	0.499265	0.797689	FALSE	FALSE
11251	ENSG00000186889	TMEM17	2	p15	62500221	62511894	-0.675918	0.499092	0.797636	FALSE	FALSE
11252	ENSG00000131558	EXOC4	7	q33	133253073	134066589	-0.676075	0.498993	0.797636	FALSE	FALSE
11253	ENSG00000141179	PCTP	17	q22	55750979	55842830	-0.676292	0.498855	0.797616	FALSE	FALSE
11254	ENSG00000197362	ZNF786	7	q36.1	149069643	149090782	-0.67672	0.498583	0.797459	FALSE	FALSE
11255	ENSG00000175105	ZNF654	3	p11.1	88059274	88144665	-0.676831	0.498513	0.797459	FALSE	FALSE
11256	ENSG00000129128	SPCS3	4	q34.2	176319964	176332245	-0.676899	0.49847	0.797459	FALSE	FALSE
11257	ENSG00000136205	TNS3	7	p12.3	47275154	47582558	-0.677225	0.498263	0.797339	FALSE	FALSE
11258	ENSG00000152778	IFIT5	10	q23.31	89414586	89421001	-0.677397	0.498154	0.797321	FALSE	FALSE
11259	ENSG00000170786	SDR16C5	8	q12.1	56300010	56320776	-0.677683	0.497972	0.797186	FALSE	FALSE
11260	ENSG00000172568	FNDC9	5	q33.3	157341600	157345721	-0.677755	0.497927	0.797186	FALSE	FALSE
11261	ENSG00000140044	JDP2	14	q24.3	75427716	75474111	-0.677763	0.497922	0.797186	FALSE	FALSE
11262	ENSG00000144362	PHOSPHO2	2	q31.1	169694454	169701708	-0.678342	0.497555	0.797066	FALSE	FALSE
11263	ENSG00000140950	TLDC1	16	q24.1	84476421	84554033	-0.678345	0.497553	0.797066	FALSE	FALSE
11264	ENSG00000161202	DVL3	3	q27.1	184155311	184173614	-0.678477	0.497469	0.797066	FALSE	FALSE
11265	ENSG00000257017	HP	16	q22.2	72054592	72061055	-0.678685	0.497337	0.797066	FALSE	FALSE
11266	ENSG00000079974	RABL2B	22	q13.33	50767501	50783663	-0.679552	0.496788	0.796543	FALSE	FALSE
11267	ENSG00000127483	HP1BP3	1	p36.12	20742661	20787323	-0.680011	0.496498	0.796234	FALSE	FALSE
11268	ENSG00000168779	SHOX2	3	q25.32	158095954	158106503	-0.680105	0.496438	0.796216	FALSE	FALSE
11269	ENSG00000129636	ITFG1	16	q12.1	47154387	47464149	-0.680185	0.496388	0.796216	FALSE	FALSE
11270	ENSG00000102471	NDFIP2	13	q31.1	79481124	79556075	-0.680298	0.496316	0.796216	FALSE	FALSE
11271	ENSG00000270316	BORCS7-ASMT	10	q24.32	102854272	102901899	-0.680528	0.49617	0.796179	FALSE	FALSE
11272	ENSG00000171681	ATF7IP	12	p13.1	14365632	14502935	-0.680579	0.496138	0.796179	FALSE	FALSE
11273	ENSG00000173239	LIPM	10	q23.31	88802730	88820546	-0.681123	0.495793	0.79596	FALSE	FALSE
11274	ENSG00000150961	SEC24D	4	q26	118722823	118838683	-0.681213	0.495737	0.79596	FALSE	FALSE
11275	ENSG00000138071	ACTR2	2	p14	65227753	65271253	-0.681678	0.495442	0.79592	FALSE	FALSE
11276	ENSG00000123739	PLA2G12A	4	q25	109709989	109730077	-0.681939	0.495278	0.795883	FALSE	FALSE
11277	ENSG00000188729	OSTN	3	q28	191199241	191265615	-0.682133	0.495155	0.795883	FALSE	FALSE
11278	ENSG00000120458	MSANTD2	11	q24.2	124766498	124800673	-0.682225	0.495096	0.795883	FALSE	FALSE
11279	ENSG00000166436	TRIM66	11	p15.4	8612037	8682694	-0.682243	0.495085	0.795883	FALSE	FALSE
11280	ENSG00000003756	RBM5	3	p21.31	50088908	50119021	-0.682467	0.494944	0.795883	FALSE	FALSE
11281	ENSG00000145020	AMT	3	p21.31	49416775	49422753	-0.682889	0.494677	0.795742	FALSE	FALSE
11282	ENSG00000154803	FLCN	17	p11.2	17212212	17237188	-0.682955	0.494635	0.795742	FALSE	FALSE
11283	ENSG00000163735	CXCL5	4	q13.3	73995642	73998779	-0.683003	0.494605	0.795742	FALSE	FALSE
11284	ENSG00000047662	FAM184B	4	p15.31	17629306	17781512	-0.683094	0.494547	0.795742	FALSE	FALSE
11285	ENSG00000251692	PTX4	16	p13.3	1485886	1488981	-0.683198	0.494482	0.795742	FALSE	FALSE
11286	ENSG00000203872	C6orf163	6	q15	87344849	87365463	-0.683298	0.494418	0.795719	FALSE	FALSE
11287	ENSG00000039600	SOX30	5	q33.3	157625679	157671480	-0.683447	0.494324	0.795646	FALSE	FALSE
11288	ENSG00000166347	CYB5A	18	q22.3	74250847	74292016	-0.683881	0.49405	0.795284	FALSE	FALSE
11289	ENSG00000150787	PTS	11	q23.1	112226365	112269955	-0.684228	0.493831	0.795243	FALSE	FALSE
11290	ENSG00000143363	PRUNE1	1	q21.3	151008420	151035713	-0.684552	0.493627	0.794995	FALSE	FALSE
11291	ENSG00000159784	FAM131B	7	q34	143353400	143362770	-0.685112	0.493273	0.794504	FALSE	FALSE
11292	ENSG00000180257	ZNF816	19	q13.41	52949379	52962911	-0.685332	0.493134	0.794484	FALSE	FALSE
11293	ENSG00000135521	LTV1	6	q24.2	143843344	143863812	-0.685811	0.492832	0.794186	FALSE	FALSE
11294	ENSG00000168329	CX3CR1	3	p22.2	39263494	39281735	-0.685977	0.492727	0.794096	FALSE	FALSE
11295	ENSG00000198954	KIF1BP	10	q22.1	68988721	69043544	-0.686017	0.492702	0.794096	FALSE	FALSE
11296	ENSG00000082515	MRPL22	5	q33.2	154941070	154969411	-0.686082	0.492661	0.794096	FALSE	FALSE
11297	ENSG00000148229	POLE3	9	q32	113407235	113410672	-0.686621	0.492322	0.793756	FALSE	FALSE
11298	ENSG00000175928	LRRN1	3	p26.2	3799437	3847703	-0.686754	0.492238	0.793756	FALSE	FALSE
11299	ENSG00000165898	ISCA2	14	q24.3	74493720	74497106	-0.687079	0.492033	0.793542	FALSE	FALSE
11300	ENSG00000169567	HINT1	5	q23.3	131159027	131171735	-0.687131	0.492	0.793542	FALSE	FALSE
11301	ENSG00000259066	AL110118.2	14	q32.12	93184973	93218586	-0.687198	0.491958	0.793542	FALSE	FALSE
11302	ENSG00000128944	KNSTRN	15	q15.1	40382721	40394246	-0.687292	0.491899	0.793542	FALSE	FALSE
11303	ENSG00000102898	NUTF2	16	q22.1	67846732	67872567	-0.687346	0.491865	0.793542	FALSE	FALSE
11304	ENSG00000183520	UTP11	1	p34.3	38009258	38024824	-0.687347	0.491864	0.793542	FALSE	FALSE
11305	ENSG00000183891	TTC32	2	p24.1	19896643	19901986	-0.687448	0.491801	0.793542	FALSE	FALSE
11306	ENSG00000162631	NTNG1	1	p13.3	107140007	107483458	-0.687665	0.491664	0.793542	FALSE	FALSE
11307	ENSG00000143257	NR1I3	1	q23.3	161229666	161238302	-0.688214	0.491318	0.793473	FALSE	FALSE
11308	ENSG00000153339	TRAPPC8	18	q12.1	31829173	31953136	-0.6884	0.491201	0.793396	FALSE	FALSE
11309	ENSG00000119487	MAPKAP1	9	q33.3	125437393	125707234	-0.688461	0.491163	0.793396	FALSE	FALSE
11310	ENSG00000168077	SCARA3	8	p21.1	27633868	27676776	-0.688504	0.491135	0.793396	FALSE	FALSE
11311	ENSG00000179938	GOLGA8J	15	q13.2	30083053	30093499	-0.688767	0.49097	0.793383	FALSE	FALSE
11312	ENSG00000005961	ITGA2B	17	q21.31	44372180	44389505	-0.689051	0.490791	0.793209	FALSE	FALSE
11313	ENSG00000101367	MAPRE1	20	q11.21	32819893	32850405	-0.689102	0.490759	0.793209	FALSE	FALSE
11314	ENSG00000169313	P2RY12	3	q25.1	151337380	151384812	-0.689271	0.490653	0.793209	FALSE	FALSE
11315	ENSG00000164123	C4orf45	4	q32.1	158893134	159038760	-0.689417	0.490561	0.793209	FALSE	FALSE
11316	ENSG00000002933	TMEM176A	7	q36.1	150800403	150805120	-0.689456	0.490536	0.793209	FALSE	FALSE
11317	ENSG00000188817	SNTN	3	p14.2	63652668	63679020	-0.68952	0.490496	0.793209	FALSE	FALSE
11318	ENSG00000184838	PRR16	5	q23.1	120464278	120687332	-0.689529	0.49049	0.793209	FALSE	FALSE
11319	ENSG00000145730	PAM	5	q21.1	102753981	103031105	-0.689545	0.490481	0.793209	FALSE	FALSE
11320	ENSG00000196511	TPK1	7	q35	144451941	144836395	-0.689647	0.490416	0.793209	FALSE	FALSE
11321	ENSG00000161939	RNASEK-C17orf49	17	p13.1	7012635	7017520	-0.689867	0.490278	0.793209	FALSE	FALSE
11322	ENSG00000136811	ODF2	9	q34.11	128455186	128501292	-0.690306	0.490002	0.793209	FALSE	FALSE
11323	ENSG00000196418	ZNF124	1	q44	247121975	247172016	-0.690926	0.489612	0.793088	FALSE	FALSE
11324	ENSG00000133216	EPHB2	1	p36.12	22710839	22921500	-0.691306	0.489373	0.793005	FALSE	FALSE
11325	ENSG00000135047	CTSL	9	q21.33	87725519	87731393	-0.691437	0.489291	0.79295	FALSE	FALSE
11326	ENSG00000183597	TANGO2	22	q11.21	20017014	20065926	-0.691463	0.489275	0.79295	FALSE	FALSE
11327	ENSG00000205089	CCNI2	5	q31.1	132747445	132754403	-0.691871	0.489018	0.792824	FALSE	FALSE
11328	ENSG00000171570	RAB4B-EGLN2	19	q13.2	40778242	40808418	-0.69213	0.488856	0.792648	FALSE	FALSE
11329	ENSG00000166444	ST5	11	p15.4	8693351	8910951	-0.692792	0.48844	0.792648	FALSE	FALSE
11330	ENSG00000174473	GALNTL6	4	q34.1	171812254	173041559	-0.692824	0.48842	0.792648	FALSE	FALSE
11331	ENSG00000162598	C1orf87	1	p32.1	59987269	60073770	-0.6929	0.488373	0.792648	FALSE	FALSE
11332	ENSG00000084754	HADHA	2	p23.3	26190635	26244726	-0.692934	0.488351	0.792648	FALSE	FALSE
11333	ENSG00000134365	CFHR4	1	q31.3	196888014	196918713	-0.693079	0.48826	0.792648	FALSE	FALSE
11334	ENSG00000120533	ENY2	8	q23.1	109334324	109345953	-0.693478	0.488009	0.79245	FALSE	FALSE
11335	ENSG00000258986	TMEM179	14	q32.33	104474678	104605647	-0.693556	0.487961	0.79245	FALSE	FALSE
11336	ENSG00000100099	HPS4	22	q12.1	26443423	26483837	-0.69409	0.487626	0.79238	FALSE	FALSE
11337	ENSG00000164659	KIAA1324L	7	q21.12	86876906	87059699	-0.694259	0.48752	0.79238	FALSE	FALSE
11338	ENSG00000036257	CUL3	2	q36.2	224470150	224585397	-0.694358	0.487458	0.79238	FALSE	FALSE
11339	ENSG00000164199	ADGRV1	5	q14.3	90529344	91164437	-0.694484	0.487378	0.79238	FALSE	FALSE
11340	ENSG00000166800	LDHAL6A	11	p15.1	18455824	18479600	-0.694987	0.487064	0.792098	FALSE	FALSE
11341	ENSG00000198851	CD3E	11	q23.3	118304545	118316175	-0.695137	0.48697	0.792098	FALSE	FALSE
11342	ENSG00000005513	SOX8	16	p13.3	981808	986979	-0.695528	0.486725	0.791942	FALSE	FALSE
11343	ENSG00000188626	GOLGA8M	15	q13.1	28701954	28738384	-0.69592	0.486479	0.791701	FALSE	FALSE
11344	ENSG00000092140	G2E3	14	q12	30559123	30620063	-0.695981	0.486441	0.791701	FALSE	FALSE
11345	ENSG00000137103	TMEM8B	9	p13.3	35814451	35865518	-0.696133	0.486346	0.791672	FALSE	FALSE
11346	ENSG00000138018	SELENOI	2	p23.3	26308547	26395891	-0.696221	0.48629	0.791672	FALSE	FALSE
11347	ENSG00000171533	MAP6	11	q13.5	75586918	75669120	-0.696267	0.486262	0.791672	FALSE	FALSE
11348	ENSG00000168685	IL7R	5	p13.2	35852695	35879603	-0.696416	0.486168	0.791672	FALSE	FALSE
11349	ENSG00000065802	ASB1	2	q37.3	238426742	238452250	-0.696858	0.485892	0.791457	FALSE	FALSE
11350	ENSG00000151498	ACAD8	11	q25	134253495	134265855	-0.696879	0.485879	0.791457	FALSE	FALSE
11351	ENSG00000020256	ZFP64	20	q13.2	52051663	52204308	-0.697944	0.485212	0.790666	FALSE	FALSE
11352	ENSG00000122042	UBL3	13	q12.3	29764371	29850684	-0.698015	0.485168	0.790666	FALSE	FALSE
11353	ENSG00000115657	ABCB6	2	q35	219209766	219219017	-0.698962	0.484576	0.789945	FALSE	FALSE
11354	ENSG00000234511	C5orf58	5	q35.1	170232447	170252575	-0.699065	0.484511	0.789945	FALSE	FALSE
11355	ENSG00000165553	NGB	14	q24.3	77265483	77271312	-0.699185	0.484437	0.789945	FALSE	FALSE
11356	ENSG00000147614	ATP6V0D2	8	q21.3	85987323	86154228	-0.700736	0.483468	0.788793	FALSE	FALSE
11357	ENSG00000197343	ZNF655	7	q22.1	99558406	99576453	-0.700772	0.483446	0.788793	FALSE	FALSE
11358	ENSG00000082068	WDR70	5	p13.2	37379212	37753435	-0.700831	0.483408	0.788793	FALSE	FALSE
11359	ENSG00000150637	CD226	18	q22.2	69831158	69961803	-0.701087	0.483249	0.788793	FALSE	FALSE
11360	ENSG00000180884	ZNF792	19	q13.11	34956354	34964049	-0.701099	0.483241	0.788793	FALSE	FALSE
11361	ENSG00000158604	TMED4	7	p13	44577894	44582287	-0.701704	0.482864	0.788793	FALSE	FALSE
11362	ENSG00000174498	IGDCC3	15	q22.31	65327127	65378040	-0.70182	0.482792	0.788793	FALSE	FALSE
11363	ENSG00000198482	ZNF808	19	q13.41	52527652	52564464	-0.701937	0.482719	0.788793	FALSE	FALSE
11364	ENSG00000146013	GFRA3	5	q31.2	138252379	138274671	-0.702264	0.482515	0.788793	FALSE	FALSE
11365	ENSG00000110013	SIAE	11	q24.2	124633113	124695707	-0.702404	0.482427	0.788793	FALSE	FALSE
11366	ENSG00000154743	TSEN2	3	p25.2	12484432	12539623	-0.70267	0.482261	0.788697	FALSE	FALSE
11367	ENSG00000104960	PTOV1	19	q13.33	49850735	49860744	-0.702998	0.482057	0.788601	FALSE	FALSE
11368	ENSG00000167612	ANKRD33	12	q13.13	51887960	51891664	-0.703054	0.482022	0.788601	FALSE	FALSE
11369	ENSG00000140718	FTO	16	q12.2	53701692	54158512	-0.703653	0.481649	0.788249	FALSE	FALSE
11370	ENSG00000116017	ARID3A	19	p13.3	925781	975934	-0.703923	0.481481	0.788212	FALSE	FALSE
11371	ENSG00000140107	SLC25A47	14	q32.2	100323337	100330378	-0.703946	0.481466	0.788212	FALSE	FALSE
11372	ENSG00000107242	PIP5K1B	9	q21.11	68705414	69009176	-0.704446	0.481155	0.788154	FALSE	FALSE
11373	ENSG00000081721	DUSP12	1	q23.3	161749758	161757238	-0.704708	0.480992	0.788149	FALSE	FALSE
11374	ENSG00000183484	GPR132	14	q32.33	105049389	105065445	-0.70507	0.480767	0.788018	FALSE	FALSE
11375	ENSG00000196290	NIF3L1	2	q33.1	200889327	200903930	-0.70515	0.480717	0.788018	FALSE	FALSE
11376	ENSG00000242259	C22orf39	22	q11.21	19351368	19448232	-0.705272	0.480641	0.788018	FALSE	FALSE
11377	ENSG00000237440	ZNF737	19	p12	20535825	20565809	-0.705414	0.480552	0.788018	FALSE	FALSE
11378	ENSG00000118960	HS1BP3	2	p24.1	20560448	20651089	-0.70584	0.480287	0.787841	FALSE	FALSE
11379	ENSG00000116141	MARK1	1	q41	220528183	220664461	-0.705903	0.480248	0.787841	FALSE	FALSE
11380	ENSG00000065609	SNAP91	6	q14.2	83552880	83709691	-0.706151	0.480094	0.787841	FALSE	FALSE
11381	ENSG00000136114	THSD1	13	q14.3	52377167	52416373	-0.706553	0.479844	0.787702	FALSE	FALSE
11382	ENSG00000106399	RPA3	7	p21.3	7636518	7718607	-0.706641	0.479789	0.787702	FALSE	FALSE
11383	ENSG00000182545	RNASE10	14	q11.2	20505537	20511169	-0.70687	0.479647	0.787585	FALSE	FALSE
11384	ENSG00000136643	RPS6KC1	1	q32.3	213051233	213274773	-0.706975	0.479582	0.787564	FALSE	FALSE
11385	ENSG00000128594	LRRC4	7	q32.1	128027071	128032107	-0.707407	0.479314	0.787283	FALSE	FALSE
11386	ENSG00000152785	BMP3	4	q21.21	81030965	81057531	-0.707836	0.479047	0.787154	FALSE	FALSE
11387	ENSG00000115694	STK25	2	q37.3	241492674	241509730	-0.708105	0.47888	0.787154	FALSE	FALSE
11388	ENSG00000172301	COPRS	17	q11.2	31851864	31859337	-0.708691	0.478516	0.787015	FALSE	FALSE
11389	ENSG00000114416	FXR1	3	q26.33	180868141	180982753	-0.708868	0.478406	0.786975	FALSE	FALSE
11390	ENSG00000182199	SHMT2	12	q13.3	57229327	57234935	-0.709129	0.478245	0.786947	FALSE	FALSE
11391	ENSG00000113532	ST8SIA4	5	q21.1	100806935	100903266	-0.709179	0.478214	0.786947	FALSE	FALSE
11392	ENSG00000148303	RPL7A	9	q34.2	133348214	133351426	-0.71022	0.477568	0.786432	FALSE	FALSE
11393	ENSG00000153207	AHCTF1	1	q44	246839098	246931967	-0.710578	0.477346	0.786182	FALSE	FALSE
11394	ENSG00000111716	LDHB	12	p12.1	21635342	21757857	-0.710775	0.477224	0.78614	FALSE	FALSE
11395	ENSG00000174574	AKIRIN1	1	p34.3	38991223	39006059	-0.710879	0.477159	0.786114	FALSE	FALSE
11396	ENSG00000123992	DNPEP	2	q35	219373527	219400022	-0.710881	0.477158	0.786114	FALSE	FALSE
11397	ENSG00000211450	SELENOH	11	q12.1	57741250	57743554	-0.711242	0.476934	0.785902	FALSE	FALSE
11398	ENSG00000111537	IFNG	12	q15	68154768	68159747	-0.711369	0.476856	0.785852	FALSE	FALSE
11399	ENSG00000151689	INPP1	2	q32.2	190343470	190371665	-0.711819	0.476577	0.785551	FALSE	FALSE
11400	ENSG00000051382	PIK3CB	3	q22.3	138652699	138834938	-0.711832	0.476569	0.785551	FALSE	FALSE
11401	ENSG00000221909	FAM200A	7	q22.1	99546308	99558536	-0.711848	0.476559	0.785551	FALSE	FALSE
11402	ENSG00000006468	ETV1	7	p21.2	13891228	13991425	-0.711849	0.476558	0.785551	FALSE	FALSE
11403	ENSG00000148660	CAMK2G	10	q22.2	73812501	73874591	-0.711958	0.476491	0.785551	FALSE	FALSE
11404	ENSG00000181192	DHTKD1	10	p14	12068972	12123225	-0.711996	0.476467	0.785551	FALSE	FALSE
11405	ENSG00000241685	ARPC1A	7	q22.1	99325910	99366262	-0.712164	0.476363	0.785551	FALSE	FALSE
11406	ENSG00000113552	GNPDA1	5	q31.3	141991749	142013041	-0.712229	0.476323	0.785551	FALSE	FALSE
11407	ENSG00000178033	CALHM5	6	q22.1	116511646	116524792	-0.712321	0.476266	0.785551	FALSE	FALSE
11408	ENSG00000141655	TNFRSF11A	18	q21.33	62325287	62391292	-0.712685	0.476041	0.785551	FALSE	FALSE
11409	ENSG00000164287	CDC20B	5	q11.2	55112995	55173175	-0.71308	0.475796	0.785457	FALSE	FALSE
11410	ENSG00000151327	FAM177A1	14	q13.2	35044907	35113130	-0.71334	0.475635	0.78535	FALSE	FALSE
11411	ENSG00000164484	TMEM200A	6	q23.1	130365734	130443063	-0.7137	0.475413	0.785142	FALSE	FALSE
11412	ENSG00000131697	NPHP4	1	p36.31	5862811	5992473	-0.71377	0.47537	0.785142	FALSE	FALSE
11413	ENSG00000178982	EIF3K	19	q13.2	38619082	38636955	-0.71385	0.47532	0.785142	FALSE	FALSE
11414	ENSG00000164924	YWHAZ	8	q22.3	100916525	100953388	-0.714213	0.475096	0.785096	FALSE	FALSE
11415	ENSG00000135473	PAN2	12	q13.3	56316223	56334053	-0.714274	0.475058	0.785096	FALSE	FALSE
11416	ENSG00000122861	PLAU	10	q22.2	73909177	73917497	-0.714377	0.474994	0.785096	FALSE	FALSE
11417	ENSG00000135517	MIP	12	q13.3	56449502	56469166	-0.714569	0.474875	0.78505	FALSE	FALSE
11418	ENSG00000116171	SCP2	1	p32.3	52927229	53051703	-0.714717	0.474784	0.78505	FALSE	FALSE
11419	ENSG00000174255	ZNF80	3	q13.31	114234631	114237578	-0.714769	0.474752	0.78505	FALSE	FALSE
11420	ENSG00000145692	BHMT	5	q14.1	79111779	79132290	-0.714957	0.474635	0.784972	FALSE	FALSE
11421	ENSG00000104722	NEFM	8	p21.2	24913012	24919098	-0.715069	0.474566	0.784972	FALSE	FALSE
11422	ENSG00000144671	SLC22A14	3	p22.2	38282294	38318575	-0.71575	0.474146	0.78464	FALSE	FALSE
11423	ENSG00000129226	CD68	17	p13.1	7579467	7582113	-0.715819	0.474103	0.78464	FALSE	FALSE
11424	ENSG00000113643	RARS	5	q34	168486445	168519299	-0.716109	0.473924	0.78464	FALSE	FALSE
11425	ENSG00000100425	BRD1	22	q13.33	49773283	49827512	-0.7163	0.473806	0.784557	FALSE	FALSE
11426	ENSG00000100211	CBY1	22	q13.1	38656636	38673854	-0.716395	0.473747	0.784557	FALSE	FALSE
11427	ENSG00000173588	CEP83	12	q22	94306449	94459988	-0.716772	0.473515	0.784393	FALSE	FALSE
11428	ENSG00000066827	ZFAT	8	q24.22	134477788	134713049	-0.717159	0.473276	0.784157	FALSE	FALSE
11429	ENSG00000205057	CLLU1OS	12	q22	92420094	92428148	-0.717716	0.472933	0.783704	FALSE	FALSE
11430	ENSG00000174842	GLMN	1	p22.1	92246402	92298987	-0.718113	0.472687	0.78366	FALSE	FALSE
11431	ENSG00000172935	MRGPRF	11	q13.3	69004395	69013409	-0.7182	0.472634	0.78366	FALSE	FALSE
11432	ENSG00000145147	SLIT2	4	p15.31	20253260	20620561	-0.718866	0.472223	0.783448	FALSE	FALSE
11433	ENSG00000158528	PPP1R9A	7	q21.3	94907202	95296415	-0.719235	0.471996	0.783231	FALSE	FALSE
11434	ENSG00000100985	MMP9	20	q13.12	46008908	46016561	-0.719266	0.471977	0.783231	FALSE	FALSE
11435	ENSG00000136874	STX17	9	q31.1	99906633	99970341	-0.719507	0.471829	0.783231	FALSE	FALSE
11436	ENSG00000111249	CUX2	12	q24.11	111034024	111350554	-0.719824	0.471633	0.783187	FALSE	FALSE
11437	ENSG00000156564	LRFN2	6	p21.1	40391586	40587465	-0.720067	0.471484	0.783178	FALSE	FALSE
11438	ENSG00000124134	KCNS1	20	q13.12	45092310	45101112	-0.720257	0.471367	0.783144	FALSE	FALSE
11439	ENSG00000133243	BTBD2	19	p13.3	1985438	2034881	-0.720637	0.471133	0.783027	FALSE	FALSE
11440	ENSG00000145936	KCNMB1	5	q35.1	170374671	170389677	-0.72102	0.470897	0.783002	FALSE	FALSE
11441	ENSG00000169436	COL22A1	8	q24.3	138588235	138914006	-0.721383	0.470674	0.782858	FALSE	FALSE
11442	ENSG00000136531	SCN2A	2	q24.3	165194993	165392310	-0.721765	0.470439	0.782858	FALSE	FALSE
11443	ENSG00000174125	TLR1	4	p14	38790677	38856817	-0.722776	0.469818	0.782684	FALSE	FALSE
11444	ENSG00000105967	TFEC	7	q31.2	115935148	116159896	-0.722951	0.46971	0.782684	FALSE	FALSE
11445	ENSG00000166106	ADAMTS15	11	q24.3	130448974	130476641	-0.723089	0.469625	0.782645	FALSE	FALSE
11446	ENSG00000165810	BTNL9	5	q35.3	181040225	181061523	-0.723418	0.469423	0.782467	FALSE	FALSE
11447	ENSG00000135211	TMEM60	7	q11.23	77793728	77798580	-0.723606	0.469307	0.782355	FALSE	FALSE
11448	ENSG00000109756	RAPGEF2	4	q32.1	159103013	159360174	-0.724136	0.468982	0.781973	FALSE	FALSE
11449	ENSG00000106554	CHCHD3	7	q33	132784868	133082088	-0.724326	0.468866	0.781912	FALSE	FALSE
11450	ENSG00000146856	AGBL3	7	q33	134986508	135147963	-0.724815	0.468566	0.781599	FALSE	FALSE
11451	ENSG00000182050	MGAT4C	12	q21.32	85955666	86838904	-0.725053	0.46842	0.781595	FALSE	FALSE
11452	ENSG00000071189	SNX13	7	p21.1	17790761	17940501	-0.725118	0.46838	0.781595	FALSE	FALSE
11453	ENSG00000186665	C17orf58	17	q24.2	67991101	67996431	-0.725201	0.468329	0.781595	FALSE	FALSE
11454	ENSG00000179364	PACS2	14	q32.33	105300563	105398147	-0.72632	0.467642	0.780778	FALSE	FALSE
11455	ENSG00000100994	PYGB	20	p11.21	25248069	25298014	-0.726489	0.467539	0.780685	FALSE	FALSE
11456	ENSG00000134278	SPIRE1	18	p11.21	12446512	12658134	-0.726803	0.467347	0.780444	FALSE	FALSE
11457	ENSG00000123838	C4BPA	1	q32.2	207104262	207144972	-0.727049	0.467196	0.780272	FALSE	FALSE
11458	ENSG00000169851	PCDH7	4	p15.1	30720415	31146805	-0.727509	0.466914	0.779981	FALSE	FALSE
11459	ENSG00000118217	ATF6	1	q23.3	161766294	161964070	-0.727887	0.466682	0.779734	FALSE	FALSE
11460	ENSG00000104522	TSTA3	8	q24.3	143612618	143618048	-0.727893	0.466679	0.779734	FALSE	FALSE
11461	ENSG00000175664	TEX26	13	q12.3	30932703	30975502	-0.728175	0.466506	0.7796	FALSE	FALSE
11462	ENSG00000116584	ARHGEF2	1	q22	155946851	156007070	-0.728177	0.466505	0.7796	FALSE	FALSE
11463	ENSG00000107404	DVL1	1	p36.33	1335276	1349350	-0.728257	0.466456	0.7796	FALSE	FALSE
11464	ENSG00000124608	AARS2	6	p21.1	44299654	44313326	-0.728323	0.466416	0.7796	FALSE	FALSE
11465	ENSG00000122136	OBP2A	9	q34.3	135546139	135549969	-0.728622	0.466233	0.779521	FALSE	FALSE
11466	ENSG00000163630	SYNPR	3	p14.2	63228315	63616921	-0.728665	0.466206	0.779521	FALSE	FALSE
11467	ENSG00000157916	RER1	1	p36.32	2391775	2405444	-0.728813	0.466116	0.779521	FALSE	FALSE
11468	ENSG00000164512	ANKRD55	5	q11.2	56099678	56233359	-0.729203	0.465878	0.779521	FALSE	FALSE
11469	ENSG00000162600	OMA1	1	p32.1	58415384	58546802	-0.729747	0.465545	0.779352	FALSE	FALSE
11470	ENSG00000129911	KLF16	19	p13.3	1852399	1863568	-0.729818	0.465502	0.779352	FALSE	FALSE
11471	ENSG00000178700	DHFR2	3	q11.2	94047836	94063389	-0.729892	0.465456	0.779352	FALSE	FALSE
11472	ENSG00000145649	GZMA	5	q11.2	55102648	55110252	-0.729918	0.46544	0.779352	FALSE	FALSE
11473	ENSG00000042781	USH2A	1	q41	215622894	216423396	-0.730088	0.465336	0.779324	FALSE	FALSE
11474	ENSG00000111481	COPZ1	12	q13.13	54301202	54351849	-0.730125	0.465314	0.779324	FALSE	FALSE
11475	ENSG00000143774	GUK1	1	q42.13	228139962	228148984	-0.730781	0.464913	0.77902	FALSE	FALSE
11476	ENSG00000163507	CIP2A	3	q13.13	108549869	108589644	-0.731357	0.464561	0.778666	FALSE	FALSE
11477	ENSG00000158109	TPRG1L	1	p36.32	3625002	3630127	-0.731362	0.464558	0.778666	FALSE	FALSE
11478	ENSG00000185527	PDE6G	17	q25.3	81650459	81663112	-0.732337	0.463963	0.778304	FALSE	FALSE
11479	ENSG00000197506	SLC28A3	9	q21.33	84275457	84340683	-0.733113	0.46349	0.77783	FALSE	FALSE
11480	ENSG00000117859	OSBPL9	1	p32.3	51577179	51798427	-0.733255	0.463403	0.777765	FALSE	FALSE
11481	ENSG00000062524	LTK	15	q15.1	41503638	41513887	-0.733429	0.463297	0.777666	FALSE	FALSE
11482	ENSG00000174611	KY	3	q22.2	134603138	134651636	-0.733826	0.463055	0.77734	FALSE	FALSE
11483	ENSG00000169752	NRG4	15	q24.2	75935969	76059795	-0.733952	0.462978	0.777291	FALSE	FALSE
11484	ENSG00000136521	NDUFB5	3	q26.33	179604690	179627647	-0.734062	0.462911	0.777259	FALSE	FALSE
11485	ENSG00000104067	TJP1	15	q13.1	29699367	29968865	-0.734186	0.462835	0.777218	FALSE	FALSE
11486	ENSG00000179869	ABCA13	7	p12.3	48171458	48647496	-0.734311	0.462759	0.777218	FALSE	FALSE
11487	ENSG00000157150	TIMP4	3	p25.2	12153051	12159351	-0.73491	0.462394	0.776952	FALSE	FALSE
11488	ENSG00000196091	MYBPC1	12	q23.2	101568353	101686018	-0.734945	0.462373	0.776952	FALSE	FALSE
11489	ENSG00000198298	ZNF485	10	q11.21	43606407	43617903	-0.735162	0.462241	0.776855	FALSE	FALSE
11490	ENSG00000197024	ZNF398	7	q36.1	149126416	149182802	-0.735206	0.462214	0.776855	FALSE	FALSE
11491	ENSG00000100142	POLR2F	22	q13.1	37952607	38041915	-0.735601	0.461974	0.776566	FALSE	FALSE
11492	ENSG00000162951	LRRTM1	2	p12	80288351	80304749	-0.735662	0.461937	0.776566	FALSE	FALSE
11493	ENSG00000197496	SLC2A10	20	q13.12	46709487	46736347	-0.736599	0.461366	0.775945	FALSE	FALSE
11494	ENSG00000188488	SERPINA5	14	q32.13	94561442	94593120	-0.736697	0.461306	0.775924	FALSE	FALSE
11495	ENSG00000088448	ANKRD10	13	q34	110878540	110915069	-0.736944	0.461156	0.775832	FALSE	FALSE
11496	ENSG00000131019	ULBP3	6	q25.1	150063150	150069095	-0.737248	0.460972	0.775731	FALSE	FALSE
11497	ENSG00000176623	RMDN1	8	q21.3	86468257	86514357	-0.737669	0.460716	0.775571	FALSE	FALSE
11498	ENSG00000198821	CD247	1	q24.2	167430640	167518610	-0.738323	0.460318	0.775063	FALSE	FALSE
11499	ENSG00000073060	SCARB1	12	q24.31	124776856	124882668	-0.738528	0.460194	0.77503	FALSE	FALSE
11500	ENSG00000092108	SCFD1	14	q12	30622112	30735812	-0.739069	0.459865	0.77478	FALSE	FALSE
11501	ENSG00000171843	MLLT3	9	p21.3	20341665	20622543	-0.739136	0.459824	0.77478	FALSE	FALSE
11502	ENSG00000134571	MYBPC3	11	p11.2	47331397	47352702	-0.739259	0.45975	0.77478	FALSE	FALSE
11503	ENSG00000163623	NKX6-1	4	q21.23	84491987	84498450	-0.739296	0.459727	0.77478	FALSE	FALSE
11504	ENSG00000143811	PYCR2	1	q42.12	225919877	225924340	-0.739351	0.459694	0.77478	FALSE	FALSE
11505	ENSG00000109270	LAMTOR3	4	q23	99878336	99894490	-0.739353	0.459693	0.77478	FALSE	FALSE
11506	ENSG00000139364	TMEM132B	12	q24.31	125186836	125662377	-0.739414	0.459656	0.77478	FALSE	FALSE
11507	ENSG00000270757	HSPE1-MOB4	2	q33.1	197500413	197550726	-0.739687	0.45949	0.77478	FALSE	FALSE
11508	ENSG00000149403	GRIK4	11	q23.3	120511700	120988904	-0.740323	0.459104	0.77478	FALSE	FALSE
11509	ENSG00000064270	ATP2C2	16	q24.1	84368527	84464187	-0.740424	0.459043	0.774757	FALSE	FALSE
11510	ENSG00000151247	EIF4E	4	q23	98871684	98930637	-0.740823	0.458801	0.774508	FALSE	FALSE
11511	ENSG00000167613	LAIR1	19	q13.42	54351384	54370558	-0.740826	0.458799	0.774508	FALSE	FALSE
11512	ENSG00000269242	AC010422.3	19	p13.13	12643831	12648397	-0.74088	0.458766	0.774508	FALSE	FALSE
11513	ENSG00000149289	ZC3H12C	11	q22.3	110093361	110171841	-0.741003	0.458692	0.774508	FALSE	FALSE
11514	ENSG00000135643	KCNMB4	12	q15	70366276	70434292	-0.74137	0.458469	0.774508	FALSE	FALSE
11515	ENSG00000106565	TMEM176B	7	q36.1	150791285	150801360	-0.741496	0.458393	0.774465	FALSE	FALSE
11516	ENSG00000178980	SELENOW	19	q13.33	47778572	47784686	-0.74195	0.458118	0.774238	FALSE	FALSE
11517	ENSG00000179774	ATOH7	10	q21.3	68230624	68232103	-0.7421	0.458026	0.774164	FALSE	FALSE
11518	ENSG00000112584	FAM120B	6	q27	170290703	170407065	-0.742207	0.457962	0.774135	FALSE	FALSE
11519	ENSG00000170234	PWWP2A	5	q33.3	160061801	160119423	-0.742435	0.457824	0.773982	FALSE	FALSE
11520	ENSG00000155363	MOV10	1	p13.2	112673141	112700746	-0.743029	0.457464	0.773615	FALSE	FALSE
11521	ENSG00000106714	CNTNAP3	9	p12	39072767	39288315	-0.743185	0.45737	0.773615	FALSE	FALSE
11522	ENSG00000009780	FAM76A	1	p35.3	27725979	27763122	-0.743465	0.4572	0.77341	FALSE	FALSE
11523	ENSG00000088038	CNOT3	19	q13.42	54137717	54155708	-0.743554	0.457147	0.773399	FALSE	FALSE
11524	ENSG00000161013	MGAT4B	5	q35.3	179797597	179806952	-0.744297	0.456697	0.772945	FALSE	FALSE
11525	ENSG00000128710	HOXD10	2	q31.1	176108790	176119942	-0.744306	0.456692	0.772945	FALSE	FALSE
11526	ENSG00000121022	COPS5	8	q13.1	67043079	67083783	-0.744346	0.456667	0.772945	FALSE	FALSE
11527	ENSG00000182272	B4GALNT4	11	p15.5	369796	382116	-0.744645	0.456486	0.772924	FALSE	FALSE
11528	ENSG00000184635	ZNF93	19	p12	19900913	19963464	-0.744647	0.456485	0.772924	FALSE	FALSE
11529	ENSG00000141084	RANBP10	16	q22.1	67723066	67806652	-0.744985	0.456281	0.772817	FALSE	FALSE
11530	ENSG00000273294	C1QTNF3-AMACR	5	p13.2	33987174	34124528	-0.745027	0.456255	0.772817	FALSE	FALSE
11531	ENSG00000261884	AC040162.1	16	q22.1	67929614	67936017	-0.745337	0.456068	0.772695	FALSE	FALSE
11532	ENSG00000090554	FLT3LG	19	q13.33	49474207	49486231	-0.745345	0.456063	0.772695	FALSE	FALSE
11533	ENSG00000182551	ADI1	2	p25.3	3497361	3519736	-0.74543	0.456012	0.772695	FALSE	FALSE
11534	ENSG00000106086	PLEKHA8	7	p14.3	30027404	30130483	-0.745501	0.455969	0.772695	FALSE	FALSE
11535	ENSG00000138623	SEMA7A	15	q24.1	74409289	74433958	-0.745734	0.455828	0.772695	FALSE	FALSE
11536	ENSG00000122012	SV2C	5	q13.3	76083172	76353939	-0.745784	0.455798	0.772695	FALSE	FALSE
11537	ENSG00000176407	KCMF1	2	p11.2	84971093	85059472	-0.745836	0.455767	0.772695	FALSE	FALSE
11538	ENSG00000147687	TATDN1	8	q24.13	124488485	124539458	-0.74628	0.455498	0.772695	FALSE	FALSE
11539	ENSG00000078668	VDAC3	8	p11.21	42391624	42405897	-0.746501	0.455365	0.772695	FALSE	FALSE
11540	ENSG00000171700	RGS19	20	q13.33	64073181	64079988	-0.746509	0.45536	0.772695	FALSE	FALSE
11541	ENSG00000025772	TOMM34	20	q13.12	44942130	44960486	-0.746716	0.455235	0.772695	FALSE	FALSE
11542	ENSG00000160117	ANKLE1	19	p13.11	17281645	17287646	-0.746854	0.455151	0.772695	FALSE	FALSE
11543	ENSG00000044524	EPHA3	3	p11.1	89107524	89482134	-0.746958	0.455089	0.772695	FALSE	FALSE
11544	ENSG00000155816	FMN2	1	q43	240014348	240475189	-0.747357	0.454848	0.772559	FALSE	FALSE
11545	ENSG00000173611	SCAI	9	q33.3	124942608	125143506	-0.747432	0.454803	0.772559	FALSE	FALSE
11546	ENSG00000170044	ZPLD1	3	q12.3	102099244	102479841	-0.747482	0.454773	0.772559	FALSE	FALSE
11547	ENSG00000101198	NKAIN4	20	q13.33	63240784	63272694	-0.747689	0.454648	0.772559	FALSE	FALSE
11548	ENSG00000163040	CCDC74A	2	q21.1	131527675	131533666	-0.748168	0.454359	0.772372	FALSE	FALSE
11549	ENSG00000167723	TRPV3	17	p13.2	3510502	3557995	-0.748508	0.454154	0.772104	FALSE	FALSE
11550	ENSG00000136682	CBWD2	2	q14.1	113437691	113496189	-0.748737	0.454016	0.77195	FALSE	FALSE
11551	ENSG00000094914	AAAS	12	q13.13	53307456	53324864	-0.748986	0.453865	0.771775	FALSE	FALSE
11552	ENSG00000103353	UBFD1	16	p12.2	23557362	23574389	-0.749173	0.453753	0.771664	FALSE	FALSE
11553	ENSG00000036530	CYP46A1	14	q32.2	99684304	99727301	-0.749243	0.453711	0.771664	FALSE	FALSE
11554	ENSG00000186777	ZNF732	4	p16.3	270675	305321	-0.749376	0.453631	0.771664	FALSE	FALSE
11555	ENSG00000146166	LGSN	6	q12	63275951	63319977	-0.749808	0.453371	0.771578	FALSE	FALSE
11556	ENSG00000166558	SLC38A8	16	q23.3	84009667	84042636	-0.750057	0.453221	0.771506	FALSE	FALSE
11557	ENSG00000150722	PPP1R1C	2	q31.3	181954241	182131398	-0.750073	0.453211	0.771506	FALSE	FALSE
11558	ENSG00000106771	TMEM245	9	q31.3	109015152	109119945	-0.750327	0.453058	0.771506	FALSE	FALSE
11559	ENSG00000103066	PLA2G15	16	q22.1	68245304	68261062	-0.750537	0.452931	0.771475	FALSE	FALSE
11560	ENSG00000172671	ZFAND4	10	q11.22	45615501	45672780	-0.750982	0.452663	0.77118	FALSE	FALSE
11561	ENSG00000135720	DYNC1LI2	16	q22.1	66720893	66751798	-0.751295	0.452475	0.77094	FALSE	FALSE
11562	ENSG00000239789	MRPS17	7	p11.2	55951819	55956501	-0.751334	0.452452	0.77094	FALSE	FALSE
11563	ENSG00000213221	DNLZ	9	q34.3	136359480	136363789	-0.7515	0.452352	0.770891	FALSE	FALSE
11564	ENSG00000233670	PIRT	17	p12	10822475	10838445	-0.751549	0.452323	0.770891	FALSE	FALSE
11565	ENSG00000109180	OCIAD1	4	p11	48805212	48861817	-0.752128	0.451974	0.770569	FALSE	FALSE
11566	ENSG00000089220	PEBP1	12	q24.23	118135858	118145584	-0.752431	0.451792	0.770557	FALSE	FALSE
11567	ENSG00000164270	HTR4	5	q32	148451032	148677235	-0.752833	0.45155	0.770411	FALSE	FALSE
11568	ENSG00000136928	GABBR2	9	q22.33	98288082	98709197	-0.753382	0.45122	0.770132	FALSE	FALSE
11569	ENSG00000153253	SCN3A	2	q24.3	165087522	165204067	-0.753458	0.451175	0.770132	FALSE	FALSE
11570	ENSG00000156011	PSD3	8	p22	18527301	19084730	-0.753697	0.451031	0.77009	FALSE	FALSE
11571	ENSG00000104859	CLASRP	19	q13.32	45039040	45070956	-0.753823	0.450956	0.770042	FALSE	FALSE
11572	ENSG00000126067	PSMB2	1	p34.3	35599544	35641844	-0.753959	0.450874	0.769982	FALSE	FALSE
11573	ENSG00000119720	NRDE2	14	q32.11	90267856	90332137	-0.754123	0.450776	0.769896	FALSE	FALSE
11574	ENSG00000188000	OR7D2	19	p13.2	9178979	9188817	-0.754197	0.450731	0.769896	FALSE	FALSE
11575	ENSG00000164185	ZNF474	5	q23.2	122129513	122153571	-0.754708	0.450424	0.769699	FALSE	FALSE
11576	ENSG00000140678	ITGAX	16	p11.2	31355134	31382997	-0.755277	0.450083	0.769429	FALSE	FALSE
11577	ENSG00000185885	IFITM1	11	p15.5	313506	315272	-0.755576	0.449903	0.769374	FALSE	FALSE
11578	ENSG00000214435	AS3MT	10	q24.32	102869516	102901899	-0.756112	0.449582	0.769148	FALSE	FALSE
11579	ENSG00000029559	IBSP	4	q22.1	87799581	87812435	-0.756435	0.449388	0.768897	FALSE	FALSE
11580	ENSG00000144891	AGTR1	3	q24	148697784	148743008	-0.75667	0.449248	0.768737	FALSE	FALSE
11581	ENSG00000112486	CCR6	6	q27	167111807	167139696	-0.756761	0.449193	0.768724	FALSE	FALSE
11582	ENSG00000184221	OLIG1	21	q22.11	33070144	33072420	-0.756782	0.44918	0.768724	FALSE	FALSE
11583	ENSG00000055208	TAB2	6	q25.1	149218641	149411613	-0.756815	0.449161	0.768724	FALSE	FALSE
11584	ENSG00000182979	MTA1	14	q32.33	105419820	105470729	-0.757547	0.448722	0.768483	FALSE	FALSE
11585	ENSG00000169429	CXCL8	4	q13.3	73740506	73743716	-0.757745	0.448603	0.768361	FALSE	FALSE
11586	ENSG00000154263	ABCA10	17	q24.3	69147214	69244846	-0.757949	0.448482	0.768307	FALSE	FALSE
11587	ENSG00000204311	PJVK	2	q31.2	178451346	178461409	-0.757961	0.448474	0.768307	FALSE	FALSE
11588	ENSG00000157064	NMNAT2	1	q25.3	183248237	183418602	-0.758032	0.448432	0.768307	FALSE	FALSE
11589	ENSG00000229314	ORM1	9	q32	114323056	114326475	-0.758073	0.448407	0.768307	FALSE	FALSE
11590	ENSG00000155886	SLC24A2	9	p22.1	19507452	19786928	-0.758253	0.448299	0.768307	FALSE	FALSE
11591	ENSG00000151655	ITIH2	10	p14	7703269	7749520	-0.758511	0.448145	0.768141	FALSE	FALSE
11592	ENSG00000175920	DOK7	4	p16.3	3463311	3501473	-0.758546	0.448124	0.768141	FALSE	FALSE
11593	ENSG00000169359	SLC33A1	3	q25.31	155821024	155854456	-0.758653	0.44806	0.768141	FALSE	FALSE
11594	ENSG00000185947	ZNF267	16	p11.2	31873758	31917357	-0.759244	0.447706	0.767969	FALSE	FALSE
11595	ENSG00000006210	CX3CL1	16	q21	57372458	57385048	-0.759436	0.447592	0.76792	FALSE	FALSE
11596	ENSG00000165795	NDRG2	14	q11.2	21016763	21070872	-0.759585	0.447503	0.76792	FALSE	FALSE
11597	ENSG00000092199	HNRNPC	14	q11.2	21209136	21269494	-0.759964	0.447276	0.767842	FALSE	FALSE
11598	ENSG00000143507	DUSP10	1	q41	221701424	221742176	-0.76009	0.447201	0.767842	FALSE	FALSE
11599	ENSG00000110697	PITPNM1	11	q13.2	67491768	67506263	-0.760541	0.446931	0.767514	FALSE	FALSE
11600	ENSG00000089639	GMIP	19	p13.11	19629476	19643667	-0.760918	0.446706	0.767289	FALSE	FALSE
11601	ENSG00000170835	CEL	9	q34.13	133061978	133071861	-0.76117	0.446555	0.767111	FALSE	FALSE
11602	ENSG00000077097	TOP2B	3	p24.2	25597905	25664907	-0.761493	0.446363	0.766941	FALSE	FALSE
11603	ENSG00000161652	IZUMO2	19	q13.33	50152548	50163195	-0.761687	0.446247	0.766904	FALSE	FALSE
11604	ENSG00000121552	CSTA	3	q21.1	122325244	122341972	-0.76171	0.446233	0.766904	FALSE	FALSE
11605	ENSG00000157680	DGKI	7	q33	137381037	137847092	-0.761845	0.446153	0.766904	FALSE	FALSE
11606	ENSG00000007129	CEACAM21	19	q13.2	41549518	41586844	-0.762078	0.446014	0.766746	FALSE	FALSE
11607	ENSG00000144647	POMGNT2	3	p22.1	43079232	43106076	-0.762237	0.445918	0.766726	FALSE	FALSE
11608	ENSG00000124243	BCAS4	20	q13.13	50794894	50882676	-0.762288	0.445888	0.766726	FALSE	FALSE
11609	ENSG00000213903	LTB4R	14	q12	24311450	24318036	-0.762532	0.445743	0.766685	FALSE	FALSE
11610	ENSG00000183346	CABCOCO1	10	q21.2	61662961	61766766	-0.762686	0.445651	0.766685	FALSE	FALSE
11611	ENSG00000188818	ZDHHC11	5	p15.33	795606	850986	-0.763009	0.445458	0.766443	FALSE	FALSE
11612	ENSG00000177984	LCN15	9	q34.3	136759634	136766255	-0.763506	0.445162	0.766252	FALSE	FALSE
11613	ENSG00000214787	MS4A4E	11	q12.2	60201253	60243088	-0.763542	0.445141	0.766252	FALSE	FALSE
11614	ENSG00000083067	TRPM3	9	q21.13	70529063	71446904	-0.76376	0.44501	0.766224	FALSE	FALSE
11615	ENSG00000178896	EXOSC4	8	q24.3	144078626	144080647	-0.764079	0.44482	0.76615	FALSE	FALSE
11616	ENSG00000076662	ICAM3	19	p13.2	10333776	10339823	-0.764099	0.444808	0.76615	FALSE	FALSE
11617	ENSG00000185418	TARSL2	15	q26.3	101653598	101724604	-0.764278	0.444701	0.766107	FALSE	FALSE
11618	ENSG00000128564	VGF	7	q22.1	101162509	101165593	-0.764326	0.444673	0.766107	FALSE	FALSE
11619	ENSG00000176194	CIDEA	18	p11.21	12254319	12277595	-0.764364	0.444651	0.766107	FALSE	FALSE
11620	ENSG00000197608	ZNF841	19	q13.41	52064466	52095765	-0.764437	0.444607	0.766107	FALSE	FALSE
11621	ENSG00000164756	SLC30A8	8	q24.11	116950273	117176714	-0.764639	0.444486	0.766107	FALSE	FALSE
11622	ENSG00000186790	FOXE3	1	p33	47416072	47418052	-0.764846	0.444363	0.766107	FALSE	FALSE
11623	ENSG00000095917	TPSD1	16	p13.3	1256059	1258998	-0.764884	0.444341	0.766107	FALSE	FALSE
11624	ENSG00000151164	RAD9B	12	q24.11	110501655	110532086	-0.76497	0.444289	0.766107	FALSE	FALSE
11625	ENSG00000130037	KCNA5	12	p13.32	5043989	5046788	-0.765093	0.444216	0.766107	FALSE	FALSE
11626	ENSG00000009724	MASP2	1	p36.22	11026523	11047233	-0.7654	0.444033	0.76609	FALSE	FALSE
11627	ENSG00000182134	TDRKH	1	q21.3	151770107	151791416	-0.765467	0.443993	0.76609	FALSE	FALSE
11628	ENSG00000164294	GPX8	5	q11.2	55160118	55167071	-0.765624	0.4439	0.76609	FALSE	FALSE
11629	ENSG00000150551	LYPD1	2	q21.2	132644853	132671579	-0.765817	0.443785	0.765987	FALSE	FALSE
11630	ENSG00000135317	SNX14	6	q14.3	85505496	85594156	-0.765892	0.443741	0.765987	FALSE	FALSE
11631	ENSG00000106609	TMEM248	7	q11.21	66921225	66958551	-0.766428	0.443422	0.765846	FALSE	FALSE
11632	ENSG00000107372	ZFAND5	9	q21.13	72351425	72365235	-0.7669	0.443141	0.765626	FALSE	FALSE
11633	ENSG00000137809	ITGA11	15	q23	68296533	68432162	-0.76699	0.443087	0.765626	FALSE	FALSE
11634	ENSG00000261611	AC010547.4	16	q22.2	71447600	71489311	-0.767226	0.442947	0.765595	FALSE	FALSE
11635	ENSG00000141380	SS18	18	q11.2	26016253	26091217	-0.767559	0.442749	0.765415	FALSE	FALSE
11636	ENSG00000137098	SPAG8	9	p13.3	35808045	35812272	-0.767655	0.442692	0.765415	FALSE	FALSE
11637	ENSG00000168961	LGALS9	17	q11.2	27629798	27649560	-0.767982	0.442498	0.765224	FALSE	FALSE
11638	ENSG00000174799	CEP135	4	q12	55948871	56033363	-0.768049	0.442458	0.765224	FALSE	FALSE
11639	ENSG00000137273	FOXF2	6	p25.3	1389576	1395603	-0.768423	0.442236	0.765177	FALSE	FALSE
11640	ENSG00000072958	AP1M1	19	p13.11	16197578	16245907	-0.768445	0.442223	0.765177	FALSE	FALSE
11641	ENSG00000265681	RPL17	18	q21.1	49488453	49492523	-0.768637	0.442109	0.765177	FALSE	FALSE
11642	ENSG00000151458	ANKRD50	4	q28.1	124664052	124712732	-0.769421	0.441643	0.764973	FALSE	FALSE
11643	ENSG00000122585	NPY	7	p15.3	24284163	24291865	-0.769887	0.441367	0.764729	FALSE	FALSE
11644	ENSG00000137806	NDUFAF1	15	q15.1	41387349	41402519	-0.769917	0.441349	0.764729	FALSE	FALSE
11645	ENSG00000010310	GIPR	19	q13.32	45668244	45683724	-0.769949	0.44133	0.764729	FALSE	FALSE
11646	ENSG00000056586	RC3H2	9	q33.2	122844556	122905341	-0.770076	0.441255	0.764729	FALSE	FALSE
11647	ENSG00000109193	SULT1E1	4	q13.3	69841212	69860152	-0.770291	0.441127	0.764721	FALSE	FALSE
11648	ENSG00000136807	CDK9	9	q34.11	127785679	127790787	-0.770664	0.440906	0.764418	FALSE	FALSE
11649	ENSG00000134463	ECHDC3	10	p14	11742366	11764070	-0.770673	0.440901	0.764418	FALSE	FALSE
11650	ENSG00000125820	NKX2-2	20	p11.22	21511010	21514026	-0.770724	0.440871	0.764418	FALSE	FALSE
11651	ENSG00000070731	ST6GALNAC2	17	q25.1	76565379	76586956	-0.770814	0.440817	0.764418	FALSE	FALSE
11652	ENSG00000163508	EOMES	3	p24.1	27715949	27722711	-0.770828	0.440809	0.764418	FALSE	FALSE
11653	ENSG00000177453	NIM1K	5	p12	43192071	43280850	-0.77086	0.44079	0.764418	FALSE	FALSE
11654	ENSG00000143514	TP53BP2	1	q41	223779899	223845972	-0.77096	0.440731	0.764418	FALSE	FALSE
11655	ENSG00000159200	RCAN1	21	q22.12	34513142	34615142	-0.771469	0.440429	0.764324	FALSE	FALSE
11656	ENSG00000055211	GINM1	6	q25.1	149566294	149591748	-0.771477	0.440424	0.764324	FALSE	FALSE
11657	ENSG00000143452	HORMAD1	1	q21.3	150698060	150720888	-0.771604	0.440349	0.764324	FALSE	FALSE
11658	ENSG00000205002	AARD	8	q24.11	116938199	116944487	-0.771689	0.440299	0.764324	FALSE	FALSE
11659	ENSG00000182931	WFDC10B	20	q13.12	45684653	45705019	-0.772422	0.439865	0.763914	FALSE	FALSE
11660	ENSG00000113119	TMCO6	5	q31.3	140639427	140645408	-0.772779	0.439653	0.763686	FALSE	FALSE
11661	ENSG00000143321	HDGF	1	q23.1	156742107	156766925	-0.77278	0.439653	0.763686	FALSE	FALSE
11662	ENSG00000124216	SNAI1	20	q13.13	49982999	49988886	-0.772783	0.439651	0.763686	FALSE	FALSE
11663	ENSG00000110203	FOLR3	11	q13.4	72114869	72139892	-0.773207	0.4394	0.763514	FALSE	FALSE
11664	ENSG00000114268	PFKFB4	3	p21.31	48517684	48562015	-0.773222	0.439391	0.763514	FALSE	FALSE
11665	ENSG00000159899	NPR2	9	p13.3	35792154	35809732	-0.773378	0.439299	0.763514	FALSE	FALSE
11666	ENSG00000169245	CXCL10	4	q21.1	76021117	76023497	-0.773497	0.439228	0.763514	FALSE	FALSE
11667	ENSG00000155761	SPAG17	1	p12	117953861	118185223	-0.773571	0.439185	0.763514	FALSE	FALSE
11668	ENSG00000116678	LEPR	1	p31.3	65420652	65641559	-0.773677	0.439122	0.763514	FALSE	FALSE
11669	ENSG00000167992	VWCE	11	q12.2	61258286	61295424	-0.773711	0.439102	0.763514	FALSE	FALSE
11670	ENSG00000104435	STMN2	8	q21.13	79610814	79666175	-0.773826	0.439034	0.763514	FALSE	FALSE
11671	ENSG00000184730	APOBR	16	p12.1	28494649	28498970	-0.774365	0.438715	0.763219	FALSE	FALSE
11672	ENSG00000137648	TMPRSS4	11	q23.3	118077012	118121890	-0.774471	0.438652	0.7632	FALSE	FALSE
11673	ENSG00000171790	SLFNL1	1	p34.2	41015597	41023237	-0.774615	0.438567	0.7632	FALSE	FALSE
11674	ENSG00000132406	TMEM128	4	p16.3	4235542	4248212	-0.774888	0.438406	0.7632	FALSE	FALSE
11675	ENSG00000110723	EXPH5	11	q22.3	108505431	108593738	-0.775117	0.43827	0.763097	FALSE	FALSE
11676	ENSG00000132801	ZSWIM3	20	q13.12	45857617	45879122	-0.775349	0.438133	0.763022	FALSE	FALSE
11677	ENSG00000164588	HCN1	5	p12	45254950	45696498	-0.775932	0.437789	0.762667	FALSE	FALSE
11678	ENSG00000134684	YARS	1	p35.1	32775237	32818153	-0.775941	0.437784	0.762667	FALSE	FALSE
11679	ENSG00000169877	AHSP	16	p11.2	31527864	31528803	-0.776318	0.437562	0.762546	FALSE	FALSE
11680	ENSG00000072803	FBXW11	5	q35.1	171861549	172006873	-0.776688	0.437343	0.762297	FALSE	FALSE
11681	ENSG00000184117	NIPSNAP1	22	q12.2	29554808	29581337	-0.776994	0.437162	0.762064	FALSE	FALSE
11682	ENSG00000176182	MYPOP	19	q13.32	45890020	45902604	-0.777261	0.437005	0.761955	FALSE	FALSE
11683	ENSG00000070190	DAPP1	4	q23	99816833	99870154	-0.777568	0.436824	0.761955	FALSE	FALSE
11684	ENSG00000176083	ZNF683	1	p36.11	26361634	26374522	-0.777627	0.436789	0.761955	FALSE	FALSE
11685	ENSG00000256222	MTRNR2L3	20	q13.31	57358442	57359980	-0.778074	0.436525	0.761687	FALSE	FALSE
11686	ENSG00000130813	C19orf66	19	p13.2	10086122	10093252	-0.778161	0.436474	0.761679	FALSE	FALSE
11687	ENSG00000100101	Z83844.1	22	q13.1	37686414	37726503	-0.778506	0.436271	0.761406	FALSE	FALSE
11688	ENSG00000084710	EFR3B	2	p23.3	25042130	25159137	-0.778925	0.436024	0.761138	FALSE	FALSE
11689	ENSG00000168282	MGAT2	14	q21.3	49620795	49623481	-0.778955	0.436006	0.761138	FALSE	FALSE
11690	ENSG00000167264	DUS2	16	q22.1	67987746	68079320	-0.779378	0.435757	0.760917	FALSE	FALSE
11691	ENSG00000244509	APOBEC3C	22	q13.1	39014083	39020352	-0.781039	0.43478	0.760248	FALSE	FALSE
11692	ENSG00000011485	PPP5C	19	q13.32	46346994	46392981	-0.781182	0.434695	0.760203	FALSE	FALSE
11693	ENSG00000133020	MYH8	17	p13.1	10390322	10421950	-0.781832	0.434313	0.75978	FALSE	FALSE
11694	ENSG00000122565	CBX3	7	p15.2	26201162	26213356	-0.781919	0.434262	0.75978	FALSE	FALSE
11695	ENSG00000082781	ITGB5	3	q21.2	124761948	124901418	-0.782495	0.433924	0.759425	FALSE	FALSE
11696	ENSG00000108219	TSPAN14	10	q23.1	80454166	80533123	-0.782701	0.433802	0.759294	FALSE	FALSE
11697	ENSG00000124783	SSR1	6	p24.3	7268306	7347446	-0.783121	0.433556	0.758944	FALSE	FALSE
11698	ENSG00000164054	SHISA5	3	p21.31	48467798	48504826	-0.783295	0.433454	0.758847	FALSE	FALSE
11699	ENSG00000184313	MROH7	1	p32.3	54641754	54710266	-0.783425	0.433378	0.758795	FALSE	FALSE
11700	ENSG00000184602	SNN	16	p13.13	11668414	11679159	-0.783522	0.433321	0.758777	FALSE	FALSE
11701	ENSG00000169432	SCN9A	2	q24.3	166195185	166376001	-0.783736	0.433195	0.758639	FALSE	FALSE
11702	ENSG00000105397	TYK2	19	p13.2	10350529	10380676	-0.784205	0.43292	0.758322	FALSE	FALSE
11703	ENSG00000111906	HDDC2	6	q22.31	125219962	125302078	-0.786069	0.431827	0.757368	FALSE	FALSE
11704	ENSG00000187140	FOXD3	1	p31.3	63323041	63325126	-0.786405	0.431631	0.757348	FALSE	FALSE
11705	ENSG00000126858	RHOT1	17	q11.2	32142454	32253374	-0.787158	0.431189	0.757348	FALSE	FALSE
11706	ENSG00000165060	FXN	9	q21.11	69035259	69120427	-0.787269	0.431124	0.757348	FALSE	FALSE
11707	ENSG00000214113	LYRM4	6	p25.1	5102593	5260939	-0.787749	0.430843	0.757348	FALSE	FALSE
11708	ENSG00000100889	PCK2	14	q11.2	24094053	24110598	-0.788332	0.430503	0.757016	FALSE	FALSE
11709	ENSG00000144681	STAC	3	p22.3	36380344	36548007	-0.788405	0.43046	0.757016	FALSE	FALSE
11710	ENSG00000180921	FAM83H	8	q24.3	143723933	143733801	-0.788747	0.43026	0.75681	FALSE	FALSE
11711	ENSG00000057468	MSH4	1	p31.1	75796882	75913238	-0.788874	0.430185	0.756784	FALSE	FALSE
11712	ENSG00000110436	SLC1A2	11	p13	35251205	35420063	-0.788959	0.430136	0.756779	FALSE	FALSE
11713	ENSG00000104879	CKM	19	q13.32	45306414	45322977	-0.788968	0.430131	0.756779	FALSE	FALSE
11714	ENSG00000139445	FOXN4	12	q24.11	109277979	109309220	-0.789124	0.43004	0.756779	FALSE	FALSE
11715	ENSG00000196876	SCN8A	12	q13.13	51590266	51812864	-0.789148	0.430025	0.756779	FALSE	FALSE
11716	ENSG00000186575	NF2	22	q12.2	29603556	29698598	-0.789679	0.429715	0.756693	FALSE	FALSE
11717	ENSG00000205085	FAM71F2	7	q32.1	128672288	128687872	-0.789803	0.429643	0.756693	FALSE	FALSE
11718	ENSG00000171189	GRIK1	21	q21.3	29536933	29940033	-0.790078	0.429482	0.756528	FALSE	FALSE
11719	ENSG00000165609	NUDT5	10	p14	12165325	12196144	-0.790773	0.429076	0.75614	FALSE	FALSE
11720	ENSG00000108375	RNF43	17	q22	58352500	58417595	-0.79105	0.428915	0.756066	FALSE	FALSE
11721	ENSG00000219438	FAM19A5	22	q13.32	48489460	48850912	-0.791782	0.428488	0.755842	FALSE	FALSE
11722	ENSG00000136897	MRPL50	9	q31.1	101387633	101398614	-0.791974	0.428376	0.755842	FALSE	FALSE
11723	ENSG00000115828	QPCT	2	p22.2	37342827	37373322	-0.792223	0.428231	0.755712	FALSE	FALSE
11724	ENSG00000167565	SERTAD3	19	q13.2	40440844	40444705	-0.792929	0.427819	0.755231	FALSE	FALSE
11725	ENSG00000185668	POU3F1	1	p34.3	38044611	38046794	-0.7931	0.42772	0.755152	FALSE	FALSE
11726	ENSG00000164736	SOX17	8	q11.23	54457935	54460888	-0.793254	0.42763	0.755152	FALSE	FALSE
11727	ENSG00000205707	ETFRF1	12	p12.1	25195216	25209645	-0.794198	0.42708	0.755073	FALSE	FALSE
11728	ENSG00000189430	NCR1	19	q13.42	54906150	54916140	-0.79424	0.427056	0.755073	FALSE	FALSE
11729	ENSG00000198768	APCDD1L	20	q13.32	58459101	58515131	-0.794453	0.426932	0.754974	FALSE	FALSE
11730	ENSG00000179580	RNF151	16	p13.3	1966823	1968975	-0.79482	0.426718	0.75476	FALSE	FALSE
11731	ENSG00000243660	ZNF487	10	q11.21	43436841	43483179	-0.795157	0.426522	0.754577	FALSE	FALSE
11732	ENSG00000107165	TYRP1	9	p23	12685439	12710290	-0.79525	0.426468	0.754577	FALSE	FALSE
11733	ENSG00000267618	RAD51L3-RFFL	17	q12	35011349	35121493	-0.795535	0.426302	0.754433	FALSE	FALSE
11734	ENSG00000123612	ACVR1C	2	q24.1	157526767	157629005	-0.795589	0.426271	0.754433	FALSE	FALSE
11735	ENSG00000244005	NFS1	20	q11.22	35668055	35699359	-0.795816	0.426139	0.754433	FALSE	FALSE
11736	ENSG00000100991	TRPC4AP	20	q11.22	35002404	35092871	-0.795951	0.42606	0.754433	FALSE	FALSE
11737	ENSG00000126264	HCST	19	q13.12	35902480	35904377	-0.79645	0.42577	0.75423	FALSE	FALSE
11738	ENSG00000189367	KIAA0408	6	q22.33	127440343	127459391	-0.796527	0.425726	0.75423	FALSE	FALSE
11739	ENSG00000089234	BRAP	12	q24.12	111642146	111685986	-0.79691	0.425503	0.754003	FALSE	FALSE
11740	ENSG00000158483	FAM86C1	11	q13.4	71787510	71801236	-0.797547	0.425134	0.75363	FALSE	FALSE
11741	ENSG00000115998	C2orf42	2	p13.3	70149880	70248615	-0.79822	0.424743	0.75331	FALSE	FALSE
11742	ENSG00000163154	TNFAIP8L2	1	q21.3	151156629	151159749	-0.798418	0.424628	0.753209	FALSE	FALSE
11743	ENSG00000107036	RIC1	9	p24.1	5629025	5776557	-0.799069	0.42425	0.752728	FALSE	FALSE
11744	ENSG00000125482	TTF1	9	q34.13	132375548	132406851	-0.799124	0.424218	0.752728	FALSE	FALSE
11745	ENSG00000135919	SERPINE2	2	q36.1	223975112	224039319	-0.799493	0.424005	0.752657	FALSE	FALSE
11746	ENSG00000146555	SDK1	7	p22.2	3301448	4269000	-0.799499	0.424001	0.752657	FALSE	FALSE
11747	ENSG00000183628	DGCR6	22	q11.21	18906028	18914238	-0.799793	0.423831	0.752623	FALSE	FALSE
11748	ENSG00000173267	SNCG	10	q23.2	86958618	86963260	-0.799917	0.423759	0.752623	FALSE	FALSE
11749	ENSG00000110237	ARHGEF17	11	q13.4	73308289	73369388	-0.79998	0.423722	0.752623	FALSE	FALSE
11750	ENSG00000183476	SH2D7	15	q25.1	78077808	78104909	-0.800309	0.423532	0.752623	FALSE	FALSE
11751	ENSG00000269058	CALR3	19	p13.11	16479057	16496192	-0.80038	0.423491	0.752623	FALSE	FALSE
11752	ENSG00000175592	FOSL1	11	q13.1	65892049	65900573	-0.800618	0.423353	0.752623	FALSE	FALSE
11753	ENSG00000206069	TMEM211	22	q11.23	24934954	24946695	-0.800658	0.42333	0.752623	FALSE	FALSE
11754	ENSG00000100592	DAAM1	14	q23.1	59188646	59371405	-0.801542	0.422818	0.752271	FALSE	FALSE
11755	ENSG00000104714	ERICH1	8	p23.3	614746	738106	-0.801832	0.42265	0.752219	FALSE	FALSE
11756	ENSG00000255561	FDXACB1	11	q23.1	111874056	111881243	-0.802804	0.422088	0.751534	FALSE	FALSE
11757	ENSG00000165985	C1QL3	10	p13	16513743	16522005	-0.803028	0.421958	0.751534	FALSE	FALSE
11758	ENSG00000162654	GBP4	1	p22.2	89181148	89198932	-0.803299	0.421802	0.751531	FALSE	FALSE
11759	ENSG00000106636	YKT6	7	p13	44200968	44214294	-0.803303	0.4218	0.751531	FALSE	FALSE
11760	ENSG00000182087	TMEM259	19	p13.3	1009648	1021179	-0.803739	0.421548	0.75135	FALSE	FALSE
11761	ENSG00000197961	ZNF121	19	p13.2	9560353	9584533	-0.803898	0.421456	0.75135	FALSE	FALSE
11762	ENSG00000269237	AC010615.4	19	p12	21405159	21491266	-0.804147	0.421312	0.751233	FALSE	FALSE
11763	ENSG00000148948	LRRC4C	11	p12	40114203	41459773	-0.804466	0.421128	0.751102	FALSE	FALSE
11764	ENSG00000134982	APC	5	q22.2	112707498	112846239	-0.804895	0.42088	0.750792	FALSE	FALSE
11765	ENSG00000136110	CNMD	13	q14.3	52703264	52739812	-0.804915	0.420869	0.750792	FALSE	FALSE
11766	ENSG00000121864	ZNF639	3	q26.33	179322991	179338583	-0.804951	0.420848	0.750792	FALSE	FALSE
11767	ENSG00000134201	GSTM5	1	p13.3	109711780	109775428	-0.805082	0.420773	0.750792	FALSE	FALSE
11768	ENSG00000135702	CHST5	16	q23.1	75528535	75535247	-0.805437	0.420567	0.750644	FALSE	FALSE
11769	ENSG00000185009	AP3M1	10	q22.2	74120255	74151063	-0.805492	0.420536	0.750644	FALSE	FALSE
11770	ENSG00000175395	ZNF25	10	p11.21	37949572	37976633	-0.805577	0.420487	0.750644	FALSE	FALSE
11771	ENSG00000173166	RAPH1	2	q33.2	203394345	203535410	-0.805712	0.420409	0.750644	FALSE	FALSE
11772	ENSG00000115966	ATF2	2	q31.1	175072250	175168382	-0.806181	0.420139	0.75029	FALSE	FALSE
11773	ENSG00000072518	MARK2	11	q13.1	63838928	63911019	-0.806188	0.420135	0.75029	FALSE	FALSE
11774	ENSG00000144834	TAGLN3	3	q13.2	111998664	112013887	-0.806245	0.420102	0.75029	FALSE	FALSE
11775	ENSG00000144791	LIMD1	3	p21.31	45555394	45686338	-0.806572	0.419913	0.75029	FALSE	FALSE
11776	ENSG00000221932	HEPN1	11	q24.2	124919244	124920677	-0.806668	0.419858	0.75029	FALSE	FALSE
11777	ENSG00000128276	RFPL3	22	q12.3	32354885	32361161	-0.806734	0.41982	0.75029	FALSE	FALSE
11778	ENSG00000006118	TMEM132A	11	q12.2	60924463	60937159	-0.807064	0.41963	0.75029	FALSE	FALSE
11779	ENSG00000099992	TBC1D10A	22	q12.2	30291990	30327046	-0.807747	0.419236	0.749979	FALSE	FALSE
11780	ENSG00000110048	OSBP	11	q12.1	59574398	59616144	-0.807753	0.419233	0.749979	FALSE	FALSE
11781	ENSG00000170542	SERPINB9	6	p25.2	2887266	2903280	-0.80824	0.418953	0.749734	FALSE	FALSE
11782	ENSG00000124228	DDX27	20	q13.13	49219295	49244077	-0.80911	0.418452	0.749332	FALSE	FALSE
11783	ENSG00000171492	LRRC8D	1	p22.2	89821014	89936611	-0.80912	0.418446	0.749332	FALSE	FALSE
11784	ENSG00000135336	ORC3	6	q15	87590067	87667453	-0.809296	0.418345	0.749332	FALSE	FALSE
11785	ENSG00000181617	FDCSP	4	q13.3	70226071	70235252	-0.809318	0.418332	0.749332	FALSE	FALSE
11786	ENSG00000143839	REN	1	q32.1	204154819	204190324	-0.809396	0.418288	0.749332	FALSE	FALSE
11787	ENSG00000143226	FCGR2A	1	q23.3	161505430	161524013	-0.809547	0.418201	0.749332	FALSE	FALSE
11788	ENSG00000173457	PPP1R14B	11	q13.1	64244480	64246941	-0.809704	0.418111	0.749332	FALSE	FALSE
11789	ENSG00000182986	ZNF320	19	q13.41	52863790	52897693	-0.809854	0.418024	0.749307	FALSE	FALSE
11790	ENSG00000136274	NACAD	7	p13	45080438	45088914	-0.810297	0.417769	0.749059	FALSE	FALSE
11791	ENSG00000125872	LRRN4	20	p12.3	6040778	6054049	-0.810773	0.417496	0.748937	FALSE	FALSE
11792	ENSG00000083642	PDS5B	13	q13.1	32586427	32778019	-0.810882	0.417433	0.748937	FALSE	FALSE
11793	ENSG00000139644	TMBIM6	12	q13.12	49707725	49764934	-0.811612	0.417014	0.748814	FALSE	FALSE
11794	ENSG00000142920	AZIN2	1	p35.1	33081104	33120530	-0.81183	0.416889	0.748672	FALSE	FALSE
11795	ENSG00000212124	TAS2R19	12	p13.2	11021619	11022620	-0.811996	0.416794	0.748584	FALSE	FALSE
11796	ENSG00000196663	TECPR2	14	q32.31	102362963	102502481	-0.812247	0.41665	0.748408	FALSE	FALSE
11797	ENSG00000188282	RUFY4	2	q35	218034960	218090581	-0.812815	0.416324	0.748204	FALSE	FALSE
11798	ENSG00000187091	PLCD1	3	p22.2	38007496	38029762	-0.812853	0.416302	0.748204	FALSE	FALSE
11799	ENSG00000165379	LRFN5	14	q21.1	41607570	41904549	-0.812933	0.416257	0.748204	FALSE	FALSE
11800	ENSG00000048462	TNFRSF17	16	p13.13	11965107	11968068	-0.813292	0.416051	0.748026	FALSE	FALSE
11801	ENSG00000169230	PRELID1	5	q35.3	177303774	177306959	-0.813744	0.415792	0.747774	FALSE	FALSE
11802	ENSG00000137573	SULF1	8	q13.2	69466624	69660915	-0.813958	0.415669	0.747774	FALSE	FALSE
11803	ENSG00000166801	FAM111A	11	q12.1	59142748	59155039	-0.814144	0.415562	0.747774	FALSE	FALSE
11804	ENSG00000090621	PABPC4	1	p34.3	39560816	39576790	-0.814224	0.415517	0.747774	FALSE	FALSE
11805	ENSG00000139514	SLC7A1	13	q12.3	29509410	29595688	-0.814422	0.415403	0.747774	FALSE	FALSE
11806	ENSG00000129351	ILF3	19	p13.2	10654261	10692417	-0.814442	0.415392	0.747774	FALSE	FALSE
11807	ENSG00000177733	HNRNPA0	5	q31.2	137745651	137754376	-0.81446	0.415382	0.747774	FALSE	FALSE
11808	ENSG00000100100	PIK3IP1	22	q12.2	31281593	31292534	-0.814595	0.415304	0.747774	FALSE	FALSE
11809	ENSG00000196569	LAMA2	6	q22.33	128883141	129516569	-0.814655	0.41527	0.747774	FALSE	FALSE
11810	ENSG00000106686	SPATA6L	9	p24.1	4553386	4666674	-0.814776	0.415201	0.747774	FALSE	FALSE
11811	ENSG00000169710	FASN	17	q25.3	82078333	82098332	-0.814999	0.415073	0.747774	FALSE	FALSE
11812	ENSG00000167680	SEMA6B	19	p13.3	4542593	4559808	-0.815036	0.415052	0.747774	FALSE	FALSE
11813	ENSG00000163964	PIGX	3	q29	196639775	196736007	-0.815048	0.415045	0.747774	FALSE	FALSE
11814	ENSG00000184178	SCFD2	4	q12	52872982	53366075	-0.81518	0.414969	0.747774	FALSE	FALSE
11815	ENSG00000169427	KCNK9	8	q24.3	139600838	139704109	-0.815322	0.414888	0.747774	FALSE	FALSE
11816	ENSG00000130943	PKDREJ	22	q13.31	46255663	46263355	-0.815353	0.41487	0.747774	FALSE	FALSE
11817	ENSG00000134049	IER3IP1	18	q21.1	47152834	47176374	-0.815594	0.414732	0.747774	FALSE	FALSE
11818	ENSG00000176909	MAMSTR	19	q13.33	48712742	48719721	-0.815707	0.414667	0.747774	FALSE	FALSE
11819	ENSG00000100097	LGALS1	22	q13.1	37675608	37679806	-0.815819	0.414604	0.747774	FALSE	FALSE
11820	ENSG00000068971	PPP2R5B	11	q13.1	64917553	64934473	-0.816091	0.414448	0.747774	FALSE	FALSE
11821	ENSG00000162929	KIAA1841	2	p15	61065871	61138034	-0.816411	0.414265	0.747774	FALSE	FALSE
11822	ENSG00000092208	GEMIN2	14	q21.1	39114223	39136973	-0.816493	0.414218	0.747774	FALSE	FALSE
11823	ENSG00000172766	NAA16	13	q14.11	41311205	41377030	-0.816818	0.414032	0.747774	FALSE	FALSE
11824	ENSG00000181135	ZNF707	8	q24.3	143684452	143713898	-0.817318	0.413747	0.747727	FALSE	FALSE
11825	ENSG00000176678	FOXL1	16	q24.1	86576368	86582160	-0.817631	0.413568	0.74757	FALSE	FALSE
11826	ENSG00000067064	IDI1	10	p15.3	1039152	1049170	-0.817869	0.413432	0.747407	FALSE	FALSE
11827	ENSG00000174080	CTSF	11	q13.2	66563463	66568841	-0.818072	0.413316	0.747364	FALSE	FALSE
11828	ENSG00000119906	SLF2	10	q24.31	100912569	100965136	-0.818135	0.41328	0.747364	FALSE	FALSE
11829	ENSG00000139508	SLC46A3	13	q12.3	28700064	28718970	-0.818704	0.412955	0.747364	FALSE	FALSE
11830	ENSG00000103876	FAH	15	q25.1	80152490	80186946	-0.81885	0.412872	0.747307	FALSE	FALSE
11831	ENSG00000124107	SLPI	20	q13.12	45252239	45254564	-0.818877	0.412857	0.747307	FALSE	FALSE
11832	ENSG00000183783	KCTD8	4	p13	44173909	44448807	-0.819037	0.412765	0.74728	FALSE	FALSE
11833	ENSG00000130433	CACNG6	19	q13.42	53992288	54012669	-0.819181	0.412683	0.747215	FALSE	FALSE
11834	ENSG00000116906	GNPAT	1	q42.2	231241207	231277973	-0.819294	0.412618	0.74718	FALSE	FALSE
11835	ENSG00000205208	C4orf46	4	q32.1	158666679	158672255	-0.819425	0.412544	0.747142	FALSE	FALSE
11836	ENSG00000103044	HAS3	16	q22.1	69105564	69118719	-0.819858	0.412297	0.747096	FALSE	FALSE
11837	ENSG00000046889	PREX2	8	q13.2	67952118	68237030	-0.820088	0.412166	0.746941	FALSE	FALSE
11838	ENSG00000102781	KATNAL1	13	q12.3	30202630	30307484	-0.820106	0.412156	0.746941	FALSE	FALSE
11839	ENSG00000149599	DUSP15	20	q11.21	31847637	31870747	-0.820613	0.411867	0.746761	FALSE	FALSE
11840	ENSG00000157184	CPT2	1	p32.3	53196429	53214197	-0.820769	0.411778	0.746737	FALSE	FALSE
11841	ENSG00000213471	TTLL13P	15	q26.1	90249530	90265482	-0.821505	0.411359	0.746444	FALSE	FALSE
11842	ENSG00000176136	MC5R	18	p11.21	13824149	13827323	-0.821666	0.411267	0.746392	FALSE	FALSE
11843	ENSG00000025039	RRAGD	6	q15	89364636	89412270	-0.821931	0.411116	0.74631	FALSE	FALSE
11844	ENSG00000114405	C3orf14	3	p14.2	62318973	62336213	-0.821946	0.411107	0.74631	FALSE	FALSE
11845	ENSG00000163812	ZDHHC3	3	p21.31	44915257	44976185	-0.822022	0.411065	0.74631	FALSE	FALSE
11846	ENSG00000187010	RHD	1	p36.11	25272393	25330445	-0.822031	0.411059	0.74631	FALSE	FALSE
11847	ENSG00000099194	SCD	10	q24.31	100347124	100364834	-0.822181	0.410974	0.74631	FALSE	FALSE
11848	ENSG00000164898	FMC1	7	q34	139339457	139346319	-0.822528	0.410776	0.74631	FALSE	FALSE
11849	ENSG00000268400	AC008763.2	19	p13.2	7629796	7643048	-0.823113	0.410444	0.74631	FALSE	FALSE
11850	ENSG00000112280	COL9A1	6	q13	70215061	70303083	-0.82334	0.410315	0.74616	FALSE	FALSE
11851	ENSG00000198933	TBKBP1	17	q21.32	47694081	47712050	-0.823577	0.41018	0.746149	FALSE	FALSE
11852	ENSG00000143552	NUP210L	1	q21.3	153992685	154155116	-0.824014	0.409931	0.745879	FALSE	FALSE
11853	ENSG00000111203	ITFG2	12	p13.33	2812622	2859791	-0.824455	0.409681	0.74559	FALSE	FALSE
11854	ENSG00000084072	PPIE	1	p34.2	39692182	39763914	-0.82534	0.409179	0.745076	FALSE	FALSE
11855	ENSG00000141098	GFOD2	16	q22.1	67674531	67719421	-0.825422	0.409132	0.745076	FALSE	FALSE
11856	ENSG00000167766	ZNF83	19	q13.41	52594060	52690496	-0.826055	0.408773	0.744769	FALSE	FALSE
11857	ENSG00000214050	FBXO16	8	p21.1	28348287	28490318	-0.826378	0.408589	0.744602	FALSE	FALSE
11858	ENSG00000104093	DMXL2	15	q21.2	51447711	51622833	-0.826519	0.40851	0.744602	FALSE	FALSE
11859	ENSG00000180720	CHRM4	11	p11.2	46385098	46386608	-0.826693	0.408411	0.744602	FALSE	FALSE
11860	ENSG00000179520	SLC17A8	12	q23.1	100357079	100422059	-0.826776	0.408364	0.744602	FALSE	FALSE
11861	ENSG00000205517	RGL3	19	p13.2	11384341	11419342	-0.826994	0.40824	0.744602	FALSE	FALSE
11862	ENSG00000158555	GDPD5	11	q13.5	75434640	75525903	-0.827151	0.408152	0.744602	FALSE	FALSE
11863	ENSG00000214575	CPEB1	15	q25.2	82543201	82648861	-0.827194	0.408127	0.744602	FALSE	FALSE
11864	ENSG00000148677	ANKRD1	10	q23.31	90912096	90921276	-0.827319	0.408056	0.744602	FALSE	FALSE
11865	ENSG00000177679	SRRM3	7	q11.23	76201900	76287288	-0.827508	0.407949	0.744602	FALSE	FALSE
11866	ENSG00000213799	ZNF845	19	q13.42	53333746	53356906	-0.828291	0.407506	0.744125	FALSE	FALSE
11867	ENSG00000091039	OSBPL8	12	q21.2	76351797	76559809	-0.828789	0.407224	0.743738	FALSE	FALSE
11868	ENSG00000135632	SMYD5	2	p13.2	73214222	73227237	-0.828896	0.407163	0.743738	FALSE	FALSE
11869	ENSG00000078304	PPP2R5C	14	q32.31	101761798	101927989	-0.829056	0.407073	0.743738	FALSE	FALSE
11870	ENSG00000149084	HSD17B12	11	p11.2	43680558	43856617	-0.829336	0.406915	0.743629	FALSE	FALSE
11871	ENSG00000241258	CRCP	7	q11.21	66114604	66154568	-0.82951	0.406816	0.743629	FALSE	FALSE
11872	ENSG00000182504	CEP97	3	q12.3	101723925	101770562	-0.829531	0.406804	0.743629	FALSE	FALSE
11873	ENSG00000109099	PMP22	17	p12	15229777	15265357	-0.829551	0.406793	0.743629	FALSE	FALSE
11874	ENSG00000183853	KIRREL1	1	q23.1	157993273	158100262	-0.829555	0.406791	0.743629	FALSE	FALSE
11875	ENSG00000198723	TEX45	19	p13.2	7492976	7508450	-0.83016	0.406449	0.74357	FALSE	FALSE
11876	ENSG00000011454	RABGAP1	9	q33.2	122940833	123104866	-0.830525	0.406242	0.7434	FALSE	FALSE
11877	ENSG00000198825	INPP5F	10	q26.11	119726042	119829278	-0.830841	0.406063	0.743157	FALSE	FALSE
11878	ENSG00000146350	TBC1D32	6	q22.31	121079494	121334745	-0.831411	0.405741	0.742962	FALSE	FALSE
11879	ENSG00000147533	GOLGA7	8	p11.21	41490396	41510980	-0.831902	0.405464	0.742645	FALSE	FALSE
11880	ENSG00000104375	STK3	8	q22.2	98371228	98942827	-0.832279	0.405251	0.742421	FALSE	FALSE
11881	ENSG00000198121	LPAR1	9	q31.3	110873263	111038458	-0.83259	0.405076	0.742299	FALSE	FALSE
11882	ENSG00000147669	POLR2K	8	q22.2	100150584	100154002	-0.832646	0.405044	0.742299	FALSE	FALSE
11883	ENSG00000136518	ACTL6A	3	q26.33	179562880	179588408	-0.832671	0.40503	0.742299	FALSE	FALSE
11884	ENSG00000189377	CXCL17	19	q13.2	42428288	42443048	-0.832868	0.404919	0.742299	FALSE	FALSE
11885	ENSG00000117593	DARS2	1	q25.1	173824568	173858808	-0.832905	0.404898	0.742299	FALSE	FALSE
11886	ENSG00000163013	FBXO41	2	p13.2	73254682	73284431	-0.833055	0.404813	0.742299	FALSE	FALSE
11887	ENSG00000157703	SVOPL	7	q34	138594285	138701352	-0.833286	0.404683	0.742231	FALSE	FALSE
11888	ENSG00000136141	LRCH1	13	q14.13	46553168	46753040	-0.833311	0.404669	0.742231	FALSE	FALSE
11889	ENSG00000111737	RAB35	12	q24.23	120095095	120117502	-0.833381	0.40463	0.742231	FALSE	FALSE
11890	ENSG00000134183	GNAT2	1	p13.3	109603267	109619929	-0.8343	0.404112	0.741752	FALSE	FALSE
11891	ENSG00000120334	CENPL	1	q25.1	173799550	173824720	-0.834308	0.404108	0.741752	FALSE	FALSE
11892	ENSG00000139974	SLC38A6	14	q23.1	60981114	61083733	-0.834325	0.404098	0.741752	FALSE	FALSE
11893	ENSG00000205269	TMEM170B	6	p24.2	11538278	11583524	-0.834751	0.403858	0.74162	FALSE	FALSE
11894	ENSG00000154174	TOMM70	3	q12.2	100363431	100401398	-0.834901	0.403773	0.741548	FALSE	FALSE
11895	ENSG00000179832	MROH1	8	q24.3	144148016	144261940	-0.834984	0.403727	0.741547	FALSE	FALSE
11896	ENSG00000175567	UCP2	11	q13.4	73974667	73983307	-0.835048	0.403691	0.741547	FALSE	FALSE
11897	ENSG00000123119	NECAB1	8	q21.3	90791550	90959408	-0.835131	0.403644	0.741547	FALSE	FALSE
11898	ENSG00000100167	SEPT3	22	q13.2	41969475	41998221	-0.835136	0.403641	0.741547	FALSE	FALSE
11899	ENSG00000100997	ABHD12	20	p11.21	25294743	25390983	-0.835199	0.403605	0.741547	FALSE	FALSE
11900	ENSG00000234444	ZNF736	7	q11.21	64307459	64354860	-0.835334	0.40353	0.741547	FALSE	FALSE
11901	ENSG00000166484	MAPK7	17	p11.2	19377721	19383544	-0.835379	0.403504	0.741547	FALSE	FALSE
11902	ENSG00000167851	CD300A	17	q25.1	74466399	74484796	-0.835416	0.403484	0.741547	FALSE	FALSE
11903	ENSG00000254999	BRK1	3	p25.3	10115592	10127190	-0.835493	0.40344	0.741547	FALSE	FALSE
11904	ENSG00000136169	SETDB2	13	q14.2	49444374	49495003	-0.835721	0.403312	0.741547	FALSE	FALSE
11905	ENSG00000117407	ARTN	1	p34.1	43933320	43937241	-0.836268	0.403004	0.741306	FALSE	FALSE
11906	ENSG00000108679	LGALS3BP	17	q25.3	78971238	78980109	-0.837377	0.40238	0.740356	FALSE	FALSE
11907	ENSG00000198742	SMURF1	7	q22.1	99027438	99144100	-0.837669	0.402217	0.740356	FALSE	FALSE
11908	ENSG00000105855	ITGB8	7	p21.1	20330702	20415754	-0.83775	0.402171	0.740356	FALSE	FALSE
11909	ENSG00000166164	BRD7	16	q12.1	50313487	50368934	-0.83795	0.402059	0.740356	FALSE	FALSE
11910	ENSG00000110200	ANAPC15	11	q13.4	72106378	72112780	-0.83859	0.401699	0.739992	FALSE	FALSE
11911	ENSG00000027697	IFNGR1	6	q23.3	137197484	137219449	-0.839185	0.401365	0.739711	FALSE	FALSE
11912	ENSG00000016864	GLT8D1	3	p21.1	52694488	52706032	-0.839565	0.401152	0.7395	FALSE	FALSE
11913	ENSG00000132170	PPARG	3	p25.2	12287368	12434356	-0.839655	0.401102	0.7395	FALSE	FALSE
11914	ENSG00000096092	TMEM14A	6	p12.2	52671109	52686588	-0.839815	0.401012	0.7395	FALSE	FALSE
11915	ENSG00000180739	S1PR5	19	p13.2	10512742	10517931	-0.839945	0.400939	0.7395	FALSE	FALSE
11916	ENSG00000107518	ATRNL1	10	q25.3	115093365	115948992	-0.839992	0.400913	0.7395	FALSE	FALSE
11917	ENSG00000065675	PRKCQ	10	p15.1	6427143	6580301	-0.84014	0.40083	0.7395	FALSE	FALSE
11918	ENSG00000188846	RPL14	3	p22.1	40457292	40468587	-0.840323	0.400727	0.7395	FALSE	FALSE
11919	ENSG00000165478	HEPACAM	11	q24.2	124919193	124936412	-0.840369	0.400701	0.7395	FALSE	FALSE
11920	ENSG00000101197	BIRC7	20	q13.33	63235883	63240507	-0.840637	0.400551	0.739465	FALSE	FALSE
11921	ENSG00000160712	IL6R	1	q21.3	154405193	154469450	-0.840828	0.400444	0.739378	FALSE	FALSE
11922	ENSG00000107371	EXOSC3	9	p13.2	37766978	37801437	-0.840907	0.4004	0.739378	FALSE	FALSE
11923	ENSG00000161270	NPHS1	19	q13.12	35825964	35869287	-0.841029	0.400332	0.739378	FALSE	FALSE
11924	ENSG00000111305	GSG1	12	p13.1	13083560	13103683	-0.84143	0.400107	0.739148	FALSE	FALSE
11925	ENSG00000205809	KLRC2	12	p13.2	10426854	10442300	-0.842101	0.399732	0.738724	FALSE	FALSE
11926	ENSG00000124789	NUP153	6	p22.3	17615035	17706834	-0.842384	0.399573	0.738724	FALSE	FALSE
11927	ENSG00000144357	UBR3	2	q31.1	169827458	170084131	-0.842426	0.39955	0.738724	FALSE	FALSE
11928	ENSG00000178187	ZNF454	5	q35.3	178941191	178966433	-0.842741	0.399373	0.738724	FALSE	FALSE
11929	ENSG00000032389	EIPR1	2	p25.3	3188925	3377882	-0.842796	0.399342	0.738724	FALSE	FALSE
11930	ENSG00000183067	IGSF5	21	q22.2	39745407	39802096	-0.842814	0.399332	0.738724	FALSE	FALSE
11931	ENSG00000170615	SLC26A5	7	q22.1	103352730	103446177	-0.842888	0.399291	0.738724	FALSE	FALSE
11932	ENSG00000205108	FAM205A	9	p13.3	34723055	34729467	-0.842956	0.399253	0.738724	FALSE	FALSE
11933	ENSG00000159197	KCNE2	21	q22.11	34364024	34371389	-0.843006	0.399225	0.738724	FALSE	FALSE
11934	ENSG00000155657	TTN	2	q31.2	178525989	178830802	-0.843488	0.398956	0.738724	FALSE	FALSE
11935	ENSG00000198168	SVIP	11	p14.3	22813799	22830299	-0.843962	0.398691	0.738709	FALSE	FALSE
11936	ENSG00000105369	CD79A	19	q13.2	41877120	41881372	-0.844175	0.398571	0.738572	FALSE	FALSE
11937	ENSG00000186854	TRABD2A	2	p11.2	84821650	84907008	-0.844403	0.398444	0.738421	FALSE	FALSE
11938	ENSG00000183785	TUBA8	22	q11.21	18110331	18146554	-0.844641	0.398311	0.738258	FALSE	FALSE
11939	ENSG00000243678	NME2	17	q21.33	51165435	51171747	-0.844673	0.398293	0.738258	FALSE	FALSE
11940	ENSG00000133104	SPART	13	q13.3	36301638	36370180	-0.844685	0.398287	0.738258	FALSE	FALSE
11941	ENSG00000110917	MLEC	12	q24.31	120686869	120701864	-0.844969	0.398128	0.738254	FALSE	FALSE
11942	ENSG00000137055	PLAA	9	p21.2	26904083	26947463	-0.84512	0.398044	0.738254	FALSE	FALSE
11943	ENSG00000138823	MTTP	4	q23	99563761	99623999	-0.845327	0.397928	0.738136	FALSE	FALSE
11944	ENSG00000197734	C14orf178	14	q24.3	77760830	77769742	-0.845429	0.397871	0.738114	FALSE	FALSE
11945	ENSG00000180817	PPA1	10	q22.1	70202830	70233911	-0.846281	0.397396	0.737568	FALSE	FALSE
11946	ENSG00000049283	EPN3	17	q21.33	50532543	50543750	-0.846342	0.397362	0.737568	FALSE	FALSE
11947	ENSG00000134108	ARL8B	3	p26.1	5122220	5180912	-0.846693	0.397166	0.737562	FALSE	FALSE
11948	ENSG00000172936	MYD88	3	p22.2	38138478	38143022	-0.846882	0.397061	0.737562	FALSE	FALSE
11949	ENSG00000174780	SRP72	4	q12	56467336	56503681	-0.84699	0.397	0.737562	FALSE	FALSE
11950	ENSG00000173557	C2orf70	2	p23.3	26562582	26579532	-0.847213	0.396876	0.737528	FALSE	FALSE
11951	ENSG00000113578	FGF1	5	q31.3	142592178	142698070	-0.847376	0.396785	0.737451	FALSE	FALSE
11952	ENSG00000164733	CTSB	8	p23.1	11842524	11869448	-0.847497	0.396718	0.737451	FALSE	FALSE
11953	ENSG00000128510	CPA4	7	q32.2	130293134	130324180	-0.84755	0.396688	0.737451	FALSE	FALSE
11954	ENSG00000082175	PGR	11	q22.1	101029624	101130524	-0.847881	0.396504	0.737278	FALSE	FALSE
11955	ENSG00000184384	MAML2	11	q21	95976598	96343180	-0.848102	0.396381	0.737278	FALSE	FALSE
11956	ENSG00000197584	KCNMB2	3	q26.32	178272932	178844429	-0.848368	0.396233	0.73709	FALSE	FALSE
11957	ENSG00000159423	ALDH4A1	1	p36.13	18871430	18902781	-0.848506	0.396156	0.73709	FALSE	FALSE
11958	ENSG00000186635	ARAP1	11	q13.4	72685069	72793599	-0.849134	0.395807	0.736885	FALSE	FALSE
11959	ENSG00000107831	FGF8	10	q24.32	101770130	101780369	-0.849277	0.395727	0.736885	FALSE	FALSE
11960	ENSG00000117751	PPP1R8	1	p35.3	27830778	27851676	-0.849292	0.395719	0.736885	FALSE	FALSE
11961	ENSG00000227124	ZNF717	3	p12.3	75678660	75785583	-0.849349	0.395687	0.736885	FALSE	FALSE
11962	ENSG00000108852	MPP2	17	q21.31	43875357	43909711	-0.849687	0.395499	0.736818	FALSE	FALSE
11963	ENSG00000158315	RHBDL2	1	p34.3	38885807	38941799	-0.849808	0.395432	0.736818	FALSE	FALSE
11964	ENSG00000183828	NUDT14	14	q32.33	105172938	105181323	-0.850599	0.394992	0.736294	FALSE	FALSE
11965	ENSG00000232838	PET117	20	p11.23	18137873	18143169	-0.850603	0.39499	0.736294	FALSE	FALSE
11966	ENSG00000144668	ITGA9	3	p22.2	37452115	37823514	-0.851304	0.3946	0.736069	FALSE	FALSE
11967	ENSG00000180008	SOCS4	14	q22.3	55027230	55049488	-0.851385	0.394555	0.736069	FALSE	FALSE
11968	ENSG00000137869	CYP19A1	15	q21.2	51208057	51338610	-0.851829	0.394309	0.735862	FALSE	FALSE
11969	ENSG00000139154	AEBP2	12	p12.3	19404045	19720801	-0.851933	0.394251	0.735862	FALSE	FALSE
11970	ENSG00000240344	PPIL3	2	q33.1	200870907	200889303	-0.851987	0.394221	0.735862	FALSE	FALSE
11971	ENSG00000115368	WDR75	2	q32.2	189441433	189475565	-0.852234	0.394084	0.735862	FALSE	FALSE
11972	ENSG00000141252	VPS53	17	p13.3	508668	721717	-0.852335	0.394028	0.735845	FALSE	FALSE
11973	ENSG00000163867	ZMYM6	1	p34.3	34986165	35031968	-0.852569	0.393898	0.735771	FALSE	FALSE
11974	ENSG00000119760	SUPT7L	2	p23.3	27650812	27663840	-0.852675	0.393839	0.735771	FALSE	FALSE
11975	ENSG00000043093	DCUN1D1	3	q26.33	182938074	182985953	-0.852755	0.393795	0.735771	FALSE	FALSE
11976	ENSG00000118181	RPS25	11	q23.3	119015712	119018691	-0.853133	0.393586	0.735524	FALSE	FALSE
11977	ENSG00000105341	DMAC2	19	q13.2	41431318	41440717	-0.85324	0.393526	0.735524	FALSE	FALSE
11978	ENSG00000165271	NOL6	9	p13.3	33461441	33473930	-0.85384	0.393194	0.735129	FALSE	FALSE
11979	ENSG00000273025	AC009690.3	15	q23	72266746	72319946	-0.854124	0.393036	0.734919	FALSE	FALSE
11980	ENSG00000175066	GK5	3	q23	142157527	142225607	-0.854229	0.392978	0.734895	FALSE	FALSE
11981	ENSG00000180773	SLC36A4	11	q21	93144171	93197964	-0.854278	0.392951	0.734895	FALSE	FALSE
11982	ENSG00000217236	SP9	2	q31.1	174334946	174338492	-0.854306	0.392935	0.734895	FALSE	FALSE
11983	ENSG00000131650	KREMEN2	16	p13.3	2963944	2968383	-0.854604	0.39277	0.734775	FALSE	FALSE
11984	ENSG00000174243	DDX23	12	q13.12	48829764	48852842	-0.854828	0.392647	0.734696	FALSE	FALSE
11985	ENSG00000187037	GPR141	7	p14.1	37683796	37833788	-0.855532	0.392257	0.734306	FALSE	FALSE
11986	ENSG00000137070	IL11RA	9	p13.3	34650702	34661892	-0.855567	0.392237	0.734306	FALSE	FALSE
11987	ENSG00000138398	PPIG	2	q31.1	169584340	169641406	-0.85594	0.392031	0.734303	FALSE	FALSE
11988	ENSG00000101115	SALL4	20	q13.2	51782331	51802520	-0.855986	0.392006	0.734303	FALSE	FALSE
11989	ENSG00000155329	ZCCHC10	5	q31.1	132996985	133026604	-0.856281	0.391842	0.734119	FALSE	FALSE
11990	ENSG00000253710	ALG11	13	q14.3	52012398	52032171	-0.856385	0.391785	0.734096	FALSE	FALSE
11991	ENSG00000069248	NUP133	1	q42.13	229440260	229508341	-0.856536	0.391701	0.734096	FALSE	FALSE
11992	ENSG00000144524	COPS7B	2	q37.1	231781671	231809254	-0.856833	0.391537	0.733969	FALSE	FALSE
11993	ENSG00000109163	GNRHR	4	q13.2	67739328	67754360	-0.856975	0.391459	0.733969	FALSE	FALSE
11994	ENSG00000117501	MROH9	1	q24.3	170935471	171064765	-0.857326	0.391265	0.733711	FALSE	FALSE
11995	ENSG00000183770	FOXL2	3	q22.3	138944224	138947140	-0.857339	0.391257	0.733711	FALSE	FALSE
11996	ENSG00000173540	GMPPB	3	p21.31	49716844	49723951	-0.857482	0.391179	0.733711	FALSE	FALSE
11997	ENSG00000267508	ZNF285	19	q13.31	44382298	44401608	-0.857881	0.390958	0.733474	FALSE	FALSE
11998	ENSG00000262180	OCLM	1	q31.1	186400572	186401455	-0.85807	0.390854	0.733448	FALSE	FALSE
11999	ENSG00000124380	SNRNP27	2	p13.3	69893560	69905575	-0.858318	0.390717	0.733358	FALSE	FALSE
12000	ENSG00000106780	MEGF9	9	q33.2	120600813	120714470	-0.858422	0.39066	0.733358	FALSE	FALSE
12001	ENSG00000179902	C1orf194	1	p13.3	109105951	109113857	-0.858472	0.390632	0.733358	FALSE	FALSE
12002	ENSG00000124788	ATXN1	6	p22.3	16299112	16761491	-0.858601	0.390561	0.733358	FALSE	FALSE
12003	ENSG00000123179	EBPL	13	q14.2	49660723	49691475	-0.858611	0.390555	0.733358	FALSE	FALSE
12004	ENSG00000178395	CCDC185	1	q41	223393417	223395470	-0.858709	0.390501	0.733358	FALSE	FALSE
12005	ENSG00000144460	NYAP2	2	q36.3	225399710	225654018	-0.858821	0.390439	0.733358	FALSE	FALSE
12006	ENSG00000151790	TDO2	4	q32.1	155854738	155920406	-0.859176	0.390243	0.733358	FALSE	FALSE
12007	ENSG00000188566	NDOR1	9	q34.3	137205685	137217009	-0.859648	0.389983	0.73335	FALSE	FALSE
12008	ENSG00000214021	TTLL3	3	p25.3	9808086	9855138	-0.859898	0.389845	0.733328	FALSE	FALSE
12009	ENSG00000196502	SULT1A1	16	p11.2	28605196	28623625	-0.85992	0.389833	0.733328	FALSE	FALSE
12010	ENSG00000167011	NAT16	7	q22.1	101170493	101180276	-0.859947	0.389818	0.733328	FALSE	FALSE
12011	ENSG00000124207	CSE1L	20	q13.13	49046246	49096960	-0.860091	0.389739	0.733328	FALSE	FALSE
12012	ENSG00000182154	MRPL41	9	q34.3	137551199	137552555	-0.86095	0.389265	0.732746	FALSE	FALSE
12013	ENSG00000115221	ITGB6	2	q24.2	160099666	160200313	-0.861065	0.389202	0.732746	FALSE	FALSE
12014	ENSG00000112562	SMOC2	6	q27	168441151	168673445	-0.861354	0.389043	0.732746	FALSE	FALSE
12015	ENSG00000124215	CDH26	20	q13.33	59958427	60034011	-0.861521	0.388951	0.732662	FALSE	FALSE
12016	ENSG00000187764	SEMA4D	9	q22.2	89360787	89498130	-0.861537	0.388943	0.732662	FALSE	FALSE
12017	ENSG00000186806	VSIG10L	19	q13.41	51331536	51342124	-0.861591	0.388912	0.732662	FALSE	FALSE
12018	ENSG00000135940	COX5B	2	q11.2	97646040	97648383	-0.862161	0.388599	0.732422	FALSE	FALSE
12019	ENSG00000163913	IFT122	3	q21.3	129440036	129520507	-0.862384	0.388476	0.732275	FALSE	FALSE
12020	ENSG00000197646	PDCD1LG2	9	p24.1	5510570	5571254	-0.862402	0.388466	0.732275	FALSE	FALSE
12021	ENSG00000170214	ADRA1B	5	q33.3	159865080	159972544	-0.862507	0.388408	0.732275	FALSE	FALSE
12022	ENSG00000108309	RUNDC3A	17	q21.31	44308413	44318671	-0.862508	0.388408	0.732275	FALSE	FALSE
12023	ENSG00000087086	FTL	19	q13.33	48965301	48966878	-0.862576	0.38837	0.732275	FALSE	FALSE
12024	ENSG00000197713	RPE	2	q34	210002565	210022259	-0.863285	0.387981	0.731934	FALSE	FALSE
12025	ENSG00000147650	LRP12	8	q22.3	104489231	104589024	-0.863705	0.38775	0.731753	FALSE	FALSE
12026	ENSG00000185880	TRIM69	15	q21.1	44728988	44767829	-0.863961	0.387609	0.731657	FALSE	FALSE
12027	ENSG00000125965	GDF5	20	q11.22	35433347	35454746	-0.864103	0.387531	0.731657	FALSE	FALSE
12028	ENSG00000198715	GLMP	1	q22	156290089	156295689	-0.864394	0.387371	0.731657	FALSE	FALSE
12029	ENSG00000156042	CFAP70	10	q22.2	73253759	73358859	-0.864841	0.387126	0.731422	FALSE	FALSE
12030	ENSG00000113657	DPYSL3	5	q32	147390811	147510056	-0.864963	0.387059	0.731381	FALSE	FALSE
12031	ENSG00000134330	IAH1	2	p25.1	9473658	9496543	-0.86507	0.387	0.731381	FALSE	FALSE
12032	ENSG00000273154	AL121845.3	20	q13.33	63708864	63739103	-0.865312	0.386868	0.731359	FALSE	FALSE
12033	ENSG00000151292	CSNK1G3	5	q23.2	123512099	123617045	-0.865429	0.386803	0.731329	FALSE	FALSE
12034	ENSG00000215218	UBE2QL1	5	p15.31	6448623	6494909	-0.865467	0.386782	0.731329	FALSE	FALSE
12035	ENSG00000197170	PSMD12	17	q24.2	67337916	67366627	-0.865493	0.386769	0.731329	FALSE	FALSE
12036	ENSG00000111799	COL12A1	6	q14.1	75084326	75206051	-0.865673	0.386669	0.731329	FALSE	FALSE
12037	ENSG00000007264	MATK	19	p13.3	3777970	3802129	-0.866528	0.386201	0.730776	FALSE	FALSE
12038	ENSG00000127511	SIN3B	19	p13.11	16829400	16880353	-0.867306	0.385774	0.730228	FALSE	FALSE
12039	ENSG00000131095	GFAP	17	q21.31	44903161	44916937	-0.867383	0.385732	0.730228	FALSE	FALSE
12040	ENSG00000162999	DUSP19	2	q32.1	183078559	183100005	-0.867681	0.385569	0.730089	FALSE	FALSE
12041	ENSG00000134698	AGO4	1	p34.3	35808172	35857890	-0.867903	0.385448	0.730089	FALSE	FALSE
12042	ENSG00000197714	ZNF460	19	q13.43	57280051	57293569	-0.868049	0.385368	0.730089	FALSE	FALSE
12043	ENSG00000154856	APCDD1	18	p11.22	10454628	10489948	-0.868147	0.385314	0.730089	FALSE	FALSE
12044	ENSG00000150782	IL18	11	q23.1	112143251	112164117	-0.868183	0.385294	0.730089	FALSE	FALSE
12045	ENSG00000168404	MLKL	16	q23.1	74671855	74700960	-0.868211	0.385279	0.730089	FALSE	FALSE
12046	ENSG00000109684	CLNK	4	p16.1	10486395	10684865	-0.868307	0.385226	0.730089	FALSE	FALSE
12047	ENSG00000138674	SEC31A	4	q21.22	82818661	82901166	-0.868424	0.385162	0.730089	FALSE	FALSE
12048	ENSG00000183475	ASB7	15	q26.3	100602534	100651705	-0.868518	0.385111	0.730089	FALSE	FALSE
12049	ENSG00000134216	CHIA	1	p13.2	111290862	111320566	-0.868778	0.384969	0.730089	FALSE	FALSE
12050	ENSG00000142168	SOD1	21	q22.11	31659622	31668931	-0.869731	0.384447	0.729805	FALSE	FALSE
12051	ENSG00000055118	KCNH2	7	q36.1	150944961	150978315	-0.86979	0.384415	0.729805	FALSE	FALSE
12052	ENSG00000224531	SMIM13	6	p24.2	11094033	11138733	-0.869838	0.384389	0.729805	FALSE	FALSE
12053	ENSG00000160948	VPS28	8	q24.3	144423601	144428563	-0.87027	0.384153	0.729805	FALSE	FALSE
12054	ENSG00000139132	FGD4	12	p11.21	32399529	32646050	-0.870284	0.384145	0.729805	FALSE	FALSE
12055	ENSG00000135763	URB2	1	q42.13	229626234	229660199	-0.87075	0.383891	0.729796	FALSE	FALSE
12056	ENSG00000183696	UPP1	7	p12.3	48088628	48108733	-0.870896	0.383811	0.729796	FALSE	FALSE
12057	ENSG00000153406	NMRAL1	16	p13.3	4461680	4495763	-0.871175	0.383658	0.729695	FALSE	FALSE
12058	ENSG00000108788	MLX	17	q21.2	42567068	42573239	-0.871287	0.383597	0.729695	FALSE	FALSE
12059	ENSG00000102710	SUPT20H	13	q13.3	37009312	37059713	-0.87137	0.383552	0.729695	FALSE	FALSE
12060	ENSG00000171970	ZNF57	19	p13.3	2900898	2918476	-0.871444	0.383512	0.729695	FALSE	FALSE
12061	ENSG00000055917	PUM2	2	p24.1	20248691	20352234	-0.871544	0.383457	0.729695	FALSE	FALSE
12062	ENSG00000135250	SRPK2	7	q22.3	105110704	105399308	-0.871734	0.383354	0.729695	FALSE	FALSE
12063	ENSG00000234284	ZNF879	5	q35.3	179023752	179035064	-0.871782	0.383327	0.729695	FALSE	FALSE
12064	ENSG00000167941	SOST	17	q21.31	43753731	43758788	-0.871928	0.383248	0.729695	FALSE	FALSE
12065	ENSG00000084090	STARD7	2	q11.2	96184859	96208825	-0.872027	0.383193	0.729695	FALSE	FALSE
12066	ENSG00000116745	RPE65	1	p31.3	68428822	68449959	-0.872036	0.383189	0.729695	FALSE	FALSE
12067	ENSG00000271723	MROH7-TTC4	1	p32.3	54641786	54742308	-0.872098	0.383155	0.729695	FALSE	FALSE
12068	ENSG00000108671	PSMD11	17	q11.2	32444261	32483318	-0.87221	0.383094	0.729695	FALSE	FALSE
12069	ENSG00000163510	CWC22	2	q31.3	179944876	180007113	-0.872212	0.383093	0.729695	FALSE	FALSE
12070	ENSG00000126461	SCAF1	19	q13.33	49642125	49658642	-0.873048	0.382637	0.72937	FALSE	FALSE
12071	ENSG00000273079	GRIN2B	12	p13.1	13437942	13981957	-0.873093	0.382612	0.72937	FALSE	FALSE
12072	ENSG00000185290	NUPR2	7	p11.2	56114681	56116400	-0.873701	0.382281	0.729032	FALSE	FALSE
12073	ENSG00000135899	SP110	2	q37.1	230167293	230225729	-0.874225	0.381996	0.728731	FALSE	FALSE
12074	ENSG00000157538	VPS26C	21	q22.13	37223420	37267919	-0.874879	0.38164	0.728321	FALSE	FALSE
12075	ENSG00000103449	SALL1	16	q12.1	51135975	51151367	-0.87497	0.38159	0.728312	FALSE	FALSE
12076	ENSG00000101346	POFUT1	20	q11.21	32207880	32238667	-0.875007	0.38157	0.728312	FALSE	FALSE
12077	ENSG00000091129	NRCAM	7	q31.1	108147623	108456717	-0.875341	0.381388	0.728267	FALSE	FALSE
12078	ENSG00000189195	BTBD8	1	p22.1	92080305	92184725	-0.875465	0.381321	0.728267	FALSE	FALSE
12079	ENSG00000173113	TRMT112	11	q13.1	64316460	64318084	-0.87555	0.381275	0.728267	FALSE	FALSE
12080	ENSG00000136147	PHF11	13	q14.2	49495610	49528987	-0.875753	0.381164	0.728267	FALSE	FALSE
12081	ENSG00000130035	GALNT8	12	p13.32	4720341	4851927	-0.87596	0.381052	0.728267	FALSE	FALSE
12082	ENSG00000081138	CDH7	18	q22.1	65750252	65890341	-0.876042	0.381007	0.728267	FALSE	FALSE
12083	ENSG00000188596	CFAP54	12	q23.1	96489571	96875555	-0.876235	0.380902	0.728267	FALSE	FALSE
12084	ENSG00000160349	LCN1	9	q34.3	135521438	135526532	-0.876651	0.380676	0.72804	FALSE	FALSE
12085	ENSG00000132670	PTPRA	20	p13	2864184	3039076	-0.876657	0.380673	0.72804	FALSE	FALSE
12086	ENSG00000156587	UBE2L6	11	q12.1	57551656	57568284	-0.876666	0.380668	0.72804	FALSE	FALSE
12087	ENSG00000162852	CNST	1	q44	246566444	246668584	-0.876669	0.380666	0.72804	FALSE	FALSE
12088	ENSG00000136261	BZW2	7	p21.1	16646131	16706523	-0.877014	0.380479	0.72804	FALSE	FALSE
12089	ENSG00000119801	YPEL5	2	p23.1	30146941	30160533	-0.87716	0.3804	0.728001	FALSE	FALSE
12090	ENSG00000131495	NDUFA2	5	q31.3	140638740	140647785	-0.877364	0.380289	0.727874	FALSE	FALSE
12091	ENSG00000018189	RUFY3	4	q13.3	70704204	70807315	-0.877434	0.380251	0.727874	FALSE	FALSE
12092	ENSG00000075624	ACTB	7	p22.1	5527147	5563784	-0.877726	0.380092	0.72784	FALSE	FALSE
12093	ENSG00000165801	ARHGEF40	14	q11.2	21070270	21090240	-0.877762	0.380073	0.72784	FALSE	FALSE
12094	ENSG00000116138	DNAJC16	1	p36.21	15526813	15592379	-0.877826	0.380038	0.72784	FALSE	FALSE
12095	ENSG00000154975	CA10	17	q22	51630313	52160017	-0.878055	0.379914	0.72784	FALSE	FALSE
12096	ENSG00000179041	RRS1	8	q13.1	66429028	66430733	-0.878268	0.379798	0.72784	FALSE	FALSE
12097	ENSG00000188060	RAB42	1	p35.3	28592200	28595443	-0.878917	0.379447	0.727459	FALSE	FALSE
12098	ENSG00000197858	GPAA1	8	q24.3	144082590	144086216	-0.880335	0.378678	0.726588	FALSE	FALSE
12099	ENSG00000114771	AADAC	3	q25.1	151814037	151828488	-0.880359	0.378665	0.726588	FALSE	FALSE
12100	ENSG00000175854	SWI5	9	q34.11	128275379	128288990	-0.880435	0.378624	0.726588	FALSE	FALSE
12101	ENSG00000108854	SMURF2	17	q24.1	64542295	64662068	-0.88049	0.378594	0.726588	FALSE	FALSE
12102	ENSG00000143382	ADAMTSL4	1	q21.2	150549369	150560937	-0.880492	0.378593	0.726588	FALSE	FALSE
12103	ENSG00000156113	KCNMA1	10	q22.3	76869601	77638369	-0.881781	0.377895	0.725936	FALSE	FALSE
12104	ENSG00000130733	YIPF2	19	p13.2	10922185	10928681	-0.881883	0.37784	0.725936	FALSE	FALSE
12105	ENSG00000152137	HSPB8	12	q24.23	119178642	119221131	-0.882357	0.377584	0.725681	FALSE	FALSE
12106	ENSG00000133393	FOPNL	16	p13.11	15865720	15888625	-0.882461	0.377527	0.725672	FALSE	FALSE
12107	ENSG00000183762	KREMEN1	22	q12.1	29073078	29168333	-0.882554	0.377477	0.725672	FALSE	FALSE
12108	ENSG00000205978	NYNRIN	14	q12	24398786	24419288	-0.882682	0.377408	0.725672	FALSE	FALSE
12109	ENSG00000180730	SHISA2	13	q12.13	26044597	26051031	-0.882743	0.377375	0.725672	FALSE	FALSE
12110	ENSG00000134198	TSPAN2	1	p13.2	115048011	115089500	-0.883211	0.377122	0.725564	FALSE	FALSE
12111	ENSG00000142627	EPHA2	1	p36.13	16124337	16156087	-0.88428	0.376545	0.724624	FALSE	FALSE
12112	ENSG00000185437	SH3BGR	21	q22.2	39445855	39515506	-0.88506	0.376124	0.724157	FALSE	FALSE
12113	ENSG00000153930	ANKFN1	17	q22	55882301	56511659	-0.885207	0.376045	0.724103	FALSE	FALSE
12114	ENSG00000156875	MFSD14A	1	p21.2	100038097	100083377	-0.885213	0.376042	0.724103	FALSE	FALSE
12115	ENSG00000186038	HTR3E	3	q27.1	184097064	184106995	-0.885371	0.375956	0.724103	FALSE	FALSE
12116	ENSG00000148842	CNNM2	10	q24.32	102918293	103090221	-0.885484	0.375896	0.724103	FALSE	FALSE
12117	ENSG00000184672	RALYL	8	q21.2	84182787	84921844	-0.885485	0.375895	0.724103	FALSE	FALSE
12118	ENSG00000136875	PRPF4	9	q32	113275343	113292905	-0.885511	0.375881	0.724103	FALSE	FALSE
12119	ENSG00000174844	DNAH12	3	p14.3	57293699	57544344	-0.885572	0.375848	0.724103	FALSE	FALSE
12120	ENSG00000103494	RPGRIP1L	16	q12.2	53598153	53703938	-0.885706	0.375776	0.724103	FALSE	FALSE
12121	ENSG00000124688	MAD2L1BP	6	p21.1	43629540	43640952	-0.886042	0.375595	0.724103	FALSE	FALSE
12122	ENSG00000168067	MAP4K2	11	q13.1	64784914	64803241	-0.886086	0.375571	0.724103	FALSE	FALSE
12123	ENSG00000185352	HS6ST3	13	q32.1	96090839	96839562	-0.886381	0.375412	0.724097	FALSE	FALSE
12124	ENSG00000129292	PHF20L1	8	q24.22	132775358	132848807	-0.886661	0.375261	0.72395	FALSE	FALSE
12125	ENSG00000187231	SESTD1	2	q31.2	179101692	179264790	-0.886814	0.375179	0.723904	FALSE	FALSE
12126	ENSG00000119777	TMEM214	2	p23.3	27032910	27041695	-0.887301	0.374917	0.723904	FALSE	FALSE
12127	ENSG00000203772	SPRN	10	q26.3	133420666	133424572	-0.887618	0.374746	0.723904	FALSE	FALSE
12128	ENSG00000144895	EIF2A	3	q25.1	150546678	150584242	-0.88764	0.374734	0.723904	FALSE	FALSE
12129	ENSG00000111880	RNGTT	6	q15	88610272	88963721	-0.887743	0.374679	0.723904	FALSE	FALSE
12130	ENSG00000124491	F13A1	6	p25.1	6144085	6321013	-0.888247	0.374408	0.723904	FALSE	FALSE
12131	ENSG00000145029	NICN1	3	p21.31	49422946	49429326	-0.888334	0.374361	0.723904	FALSE	FALSE
12132	ENSG00000178665	ZNF713	7	p11.2	55887475	55942530	-0.888498	0.374273	0.723904	FALSE	FALSE
12133	ENSG00000100519	PSMC6	14	q22.1	52707172	52728587	-0.888681	0.374175	0.723825	FALSE	FALSE
12134	ENSG00000184979	USP18	22	q11.21	18149899	18177397	-0.888717	0.374155	0.723825	FALSE	FALSE
12135	ENSG00000146426	TIAM2	6	q25.2	154832697	155257723	-0.88883	0.374095	0.723825	FALSE	FALSE
12136	ENSG00000186009	ATP4B	13	q34	113648804	113658186	-0.888858	0.374079	0.723825	FALSE	FALSE
12137	ENSG00000110315	RNF141	11	p15.4	10511678	10541230	-0.889401	0.373788	0.723592	FALSE	FALSE
12138	ENSG00000257335	MGAM	7	q34	141907813	142106747	-0.889453	0.37376	0.723592	FALSE	FALSE
12139	ENSG00000143436	MRPL9	1	q21.3	151759643	151763564	-0.889652	0.373653	0.723592	FALSE	FALSE
12140	ENSG00000130812	ANGPTL6	19	p13.2	10092338	10102796	-0.889662	0.373647	0.723592	FALSE	FALSE
12141	ENSG00000196793	ZNF239	10	q11.21	43556344	43574618	-0.889834	0.373555	0.723592	FALSE	FALSE
12142	ENSG00000142408	CACNG8	19	q13.42	53963040	53990215	-0.889897	0.373521	0.723592	FALSE	FALSE
12143	ENSG00000248483	POU5F2	5	q15	93733220	93741637	-0.889942	0.373497	0.723592	FALSE	FALSE
12144	ENSG00000180287	PLD5	1	q43	242082986	242524696	-0.89005	0.373439	0.723592	FALSE	FALSE
12145	ENSG00000197372	ZNF675	19	p12	23525631	23687220	-0.890169	0.373375	0.723592	FALSE	FALSE
12146	ENSG00000197599	CCDC154	16	p13.3	1434383	1444556	-0.89066	0.373112	0.723573	FALSE	FALSE
12147	ENSG00000104687	GSR	8	p12	30678061	30727999	-0.890743	0.373067	0.723572	FALSE	FALSE
12148	ENSG00000188171	ZNF626	19	p12	20620061	20661596	-0.890851	0.373009	0.723546	FALSE	FALSE
12149	ENSG00000156299	TIAM1	21	q22.11	31118416	31559977	-0.890952	0.372955	0.723527	FALSE	FALSE
12150	ENSG00000184402	SS18L1	20	q13.33	62143795	62182484	-0.890962	0.37295	0.723527	FALSE	FALSE
12151	ENSG00000175104	TRAF6	11	p12	36487027	36510272	-0.89145	0.372688	0.723267	FALSE	FALSE
12152	ENSG00000145362	ANK2	4	q25	112818109	113383740	-0.89171	0.372548	0.723083	FALSE	FALSE
12153	ENSG00000100522	GNPNAT1	14	q22.1	52775194	52791668	-0.891827	0.372486	0.723048	FALSE	FALSE
12154	ENSG00000243955	GSTA1	6	p12.2	52791664	52803910	-0.892173	0.3723	0.723028	FALSE	FALSE
12155	ENSG00000166407	LMO1	11	p15.4	8224304	8268716	-0.89231	0.372227	0.723028	FALSE	FALSE
12156	ENSG00000187566	NHLRC1	6	p22.3	18120440	18122687	-0.892342	0.372209	0.723028	FALSE	FALSE
12157	ENSG00000153294	ADGRF4	6	p12.3	47685864	47722021	-0.892451	0.372151	0.723028	FALSE	FALSE
12158	ENSG00000126254	RBM42	19	q13.12	35629030	35637686	-0.892577	0.372084	0.723028	FALSE	FALSE
12159	ENSG00000125875	TBC1D20	20	p13	435480	462553	-0.893053	0.371829	0.722978	FALSE	FALSE
12160	ENSG00000044115	CTNNA1	5	q31.2	138610967	138935034	-0.893202	0.371749	0.722978	FALSE	FALSE
12161	ENSG00000143869	GDF7	2	p24.1	20666664	20679245	-0.893531	0.371573	0.722826	FALSE	FALSE
12162	ENSG00000133055	MYBPH	1	q32.1	203167811	203175813	-0.893551	0.371562	0.722826	FALSE	FALSE
12163	ENSG00000048405	ZNF800	7	q31.33	127346790	127431924	-0.894178	0.371227	0.72267	FALSE	FALSE
12164	ENSG00000186642	PDE2A	11	q13.4	72576141	72674591	-0.894334	0.371143	0.72267	FALSE	FALSE
12165	ENSG00000139287	TPH2	12	q21.1	71938846	72186618	-0.894704	0.370945	0.722641	FALSE	FALSE
12166	ENSG00000198732	SMOC1	14	q24.2	69854131	70032366	-0.894823	0.370882	0.722641	FALSE	FALSE
12167	ENSG00000137691	CFAP300	11	q22.1	102047443	102084560	-0.895169	0.370697	0.722502	FALSE	FALSE
12168	ENSG00000130204	TOMM40	19	q13.32	44890569	44903689	-0.895378	0.370585	0.722371	FALSE	FALSE
12169	ENSG00000181656	GPR88	1	p21.2	100538137	100542018	-0.895407	0.37057	0.722371	FALSE	FALSE
12170	ENSG00000143627	PKLR	1	q22	155289293	155301438	-0.895676	0.370426	0.722233	FALSE	FALSE
12171	ENSG00000115325	DOK1	2	p13.1	74549026	74557554	-0.896107	0.370196	0.722216	FALSE	FALSE
12172	ENSG00000197520	FAM177B	1	q41	222737207	222750805	-0.896282	0.370102	0.722207	FALSE	FALSE
12173	ENSG00000176887	SOX11	2	p25.2	5692667	5701385	-0.896517	0.369977	0.722207	FALSE	FALSE
12174	ENSG00000164615	CAMLG	5	q31.1	134738501	134752160	-0.897461	0.369473	0.721757	FALSE	FALSE
12175	ENSG00000156574	NODAL	10	q22.1	70432315	70447951	-0.897639	0.369378	0.721658	FALSE	FALSE
12176	ENSG00000106992	AK1	9	q34.11	127866480	127877743	-0.897727	0.369331	0.721658	FALSE	FALSE
12177	ENSG00000125534	PPDPF	20	q13.33	63520724	63522206	-0.897863	0.369259	0.721658	FALSE	FALSE
12178	ENSG00000106948	AKNA	9	q32	114334156	114394405	-0.898007	0.369182	0.721621	FALSE	FALSE
12179	ENSG00000094963	FMO2	1	q24.3	171185208	171211230	-0.898104	0.36913	0.721606	FALSE	FALSE
12180	ENSG00000167191	GPRC5B	16	p12.3	19856691	19886167	-0.898362	0.368992	0.721424	FALSE	FALSE
12181	ENSG00000139173	TMEM117	12	q12	43835967	44389762	-0.898445	0.368949	0.721424	FALSE	FALSE
12182	ENSG00000118298	CA14	1	q21.2	150257159	150265078	-0.899402	0.368438	0.720924	FALSE	FALSE
12183	ENSG00000141293	SKAP1	17	q21.32	48133440	48430275	-0.900592	0.367805	0.720064	FALSE	FALSE
12184	ENSG00000168269	FOXI1	5	q35.1	170105897	170109725	-0.900805	0.367692	0.720064	FALSE	FALSE
12185	ENSG00000173728	C1orf100	1	q44	244352635	244389663	-0.901032	0.367571	0.720028	FALSE	FALSE
12186	ENSG00000183813	CCR4	3	p22.3	32951574	32956349	-0.901198	0.367483	0.719942	FALSE	FALSE
12187	ENSG00000196365	LONP1	19	p13.3	5691834	5720572	-0.902191	0.366956	0.719392	FALSE	FALSE
12188	ENSG00000116544	DLGAP3	1	p34.3	34865436	34929585	-0.90231	0.366892	0.719392	FALSE	FALSE
12189	ENSG00000177558	FAM187B	19	q13.12	35224800	35228729	-0.902749	0.366659	0.719278	FALSE	FALSE
12190	ENSG00000101670	LIPG	18	q21.1	49560699	49599182	-0.903068	0.36649	0.719033	FALSE	FALSE
12191	ENSG00000182511	FES	15	q26.1	90883695	90895776	-0.90329	0.366372	0.718975	FALSE	FALSE
12192	ENSG00000178385	PLEKHM3	2	q33.3	207821288	208025560	-0.903749	0.366129	0.718895	FALSE	FALSE
12193	ENSG00000171714	ANO5	11	p15.1	21799934	22283357	-0.904139	0.365921	0.718697	FALSE	FALSE
12194	ENSG00000213366	GSTM2	1	p13.3	109668022	109709551	-0.904425	0.36577	0.718486	FALSE	FALSE
12195	ENSG00000144118	RALB	2	q14.2	120240064	120294713	-0.904534	0.365712	0.718459	FALSE	FALSE
12196	ENSG00000118680	MYL12B	18	p11.31	3261479	3278431	-0.905407	0.36525	0.717984	FALSE	FALSE
12197	ENSG00000114867	EIF4G1	3	q27.1	184314495	184335358	-0.905825	0.365028	0.717756	FALSE	FALSE
12198	ENSG00000178202	KDELC2	11	q22.3	108472105	108498432	-0.906118	0.364873	0.717756	FALSE	FALSE
12199	ENSG00000043462	LCP2	5	q35.1	170246237	170298227	-0.907233	0.364284	0.71714	FALSE	FALSE
12200	ENSG00000011600	TYROBP	19	q13.12	35904401	35908295	-0.907743	0.364014	0.717096	FALSE	FALSE
12201	ENSG00000163382	NAXE	1	q22	156591762	156594299	-0.907797	0.363986	0.717096	FALSE	FALSE
12202	ENSG00000138430	OLA1	2	q31.1	174072447	174248698	-0.907975	0.363892	0.717044	FALSE	FALSE
12203	ENSG00000064886	CHI3L2	1	p13.2	111200771	111243440	-0.908043	0.363855	0.717044	FALSE	FALSE
12204	ENSG00000119421	NDUFA8	9	q33.2	122144058	122159819	-0.908129	0.36381	0.717044	FALSE	FALSE
12205	ENSG00000116128	BCL9	1	q21.2	147541412	147626216	-0.908215	0.363765	0.717044	FALSE	FALSE
12206	ENSG00000182218	HHIPL1	14	q32.2	99645110	99680569	-0.909288	0.363198	0.716458	FALSE	FALSE
12207	ENSG00000182180	MRPS16	10	q22.2	73248843	73252693	-0.909445	0.363115	0.716381	FALSE	FALSE
12208	ENSG00000153487	ING1	13	q34	110712736	110723339	-0.909758	0.36295	0.716229	FALSE	FALSE
12209	ENSG00000163565	IFI16	1	q23.1	158999968	159055155	-0.909941	0.362854	0.716212	FALSE	FALSE
12210	ENSG00000116785	CFHR3	1	q31.3	196774795	196795406	-0.910438	0.362591	0.715886	FALSE	FALSE
12211	ENSG00000135824	RGS8	1	q25.3	182641816	182684576	-0.910448	0.362586	0.715886	FALSE	FALSE
12212	ENSG00000132464	ENAM	4	q13.3	70628744	70686816	-0.910557	0.362529	0.715886	FALSE	FALSE
12213	ENSG00000171823	FBXL14	12	p13.33	1565993	1594165	-0.910733	0.362436	0.715886	FALSE	FALSE
12214	ENSG00000163453	IGFBP7	4	q12	57030773	57110385	-0.911034	0.362278	0.715794	FALSE	FALSE
12215	ENSG00000088854	C20orf194	20	p13	3249305	3407625	-0.912323	0.361599	0.715121	FALSE	FALSE
12216	ENSG00000238227	TMEM250	9	q34.3	136114581	136118863	-0.912575	0.361466	0.715032	FALSE	FALSE
12217	ENSG00000152527	PLEKHH2	2	p21	43637273	43767987	-0.91277	0.361363	0.71496	FALSE	FALSE
12218	ENSG00000143126	CELSR2	1	p13.3	109250019	109275750	-0.912892	0.361299	0.71496	FALSE	FALSE
12219	ENSG00000182156	ENPP7	17	q25.3	79730919	79742222	-0.91326	0.361106	0.714754	FALSE	FALSE
12220	ENSG00000205060	SLC35B4	7	q33	134289332	134317051	-0.913391	0.361037	0.714741	FALSE	FALSE
12221	ENSG00000162643	WDR63	1	p22.3	84999147	85133138	-0.91353	0.360964	0.714733	FALSE	FALSE
12222	ENSG00000164944	VIRMA	8	q22.1	94487693	94553529	-0.913716	0.360866	0.714714	FALSE	FALSE
12223	ENSG00000174348	PODN	1	p32.3	53062052	53085502	-0.914316	0.360551	0.71426	FALSE	FALSE
12224	ENSG00000104783	KCNN4	19	q13.31	43766533	43781261	-0.91434	0.360538	0.71426	FALSE	FALSE
12225	ENSG00000213281	NRAS	1	p13.2	114704469	114716894	-0.914431	0.36049	0.71426	FALSE	FALSE
12226	ENSG00000124098	FAM210B	20	q13.2	56358915	56368663	-0.914576	0.360414	0.71426	FALSE	FALSE
12227	ENSG00000144619	CNTN4	3	p26.3	2098813	3057956	-0.915139	0.360119	0.714101	FALSE	FALSE
12228	ENSG00000137142	IGFBPL1	9	p13.1	38408994	38424447	-0.915325	0.360021	0.713995	FALSE	FALSE
12229	ENSG00000134070	IRAK2	3	p25.3	10164865	10243743	-0.915552	0.359902	0.713844	FALSE	FALSE
12230	ENSG00000167699	GLOD4	17	p13.3	757097	783390	-0.91561	0.359871	0.713844	FALSE	FALSE
12231	ENSG00000118096	IFT46	11	q23.3	118544528	118572970	-0.916009	0.359662	0.71363	FALSE	FALSE
12232	ENSG00000101017	CD40	20	q13.12	46118272	46129863	-0.916099	0.359615	0.71363	FALSE	FALSE
12233	ENSG00000125870	SNRPB2	20	p12.1	16729961	16742563	-0.916225	0.359549	0.71363	FALSE	FALSE
12234	ENSG00000169302	STK32A	5	q32	147234963	147387852	-0.916514	0.359397	0.713539	FALSE	FALSE
12235	ENSG00000133943	DGLUCY	14	q32.11	91060333	91225632	-0.916697	0.359301	0.713523	FALSE	FALSE
12236	ENSG00000124784	RIOK1	6	p24.3	7389496	7418037	-0.916759	0.359269	0.713523	FALSE	FALSE
12237	ENSG00000138231	DBR1	3	q22.3	138161012	138174949	-0.916841	0.359226	0.713523	FALSE	FALSE
12238	ENSG00000120725	SIL1	5	q31.2	138946720	139293557	-0.917057	0.359113	0.713413	FALSE	FALSE
12239	ENSG00000115138	POMC	2	p23.3	25160853	25168903	-0.917363	0.358953	0.713352	FALSE	FALSE
12240	ENSG00000181751	C5orf30	5	q21.1	103258702	103278660	-0.917377	0.358945	0.713352	FALSE	FALSE
12241	ENSG00000173947	PIFO	1	p13.2	111346288	111353013	-0.917568	0.358845	0.713312	FALSE	FALSE
12242	ENSG00000157617	C2CD2	21	q22.3	41885112	41953890	-0.917632	0.358811	0.713312	FALSE	FALSE
12243	ENSG00000136634	IL10	1	q32.1	206767602	206772494	-0.917822	0.358712	0.713312	FALSE	FALSE
12244	ENSG00000138379	MSTN	2	q32.2	190055697	190062729	-0.918108	0.358562	0.713312	FALSE	FALSE
12245	ENSG00000140830	TXNL4B	16	q22.2	72044289	72094431	-0.918663	0.358272	0.713043	FALSE	FALSE
12246	ENSG00000198791	CNOT7	8	p22	17224964	17246878	-0.918976	0.358108	0.71289	FALSE	FALSE
12247	ENSG00000186918	ZNF395	8	p21.1	28345585	28402701	-0.91925	0.357965	0.712867	FALSE	FALSE
12248	ENSG00000130529	TRPM4	19	q13.33	49157741	49211836	-0.919286	0.357946	0.712867	FALSE	FALSE
12249	ENSG00000168918	INPP5D	2	q37.1	233059967	233207903	-0.919404	0.357885	0.712867	FALSE	FALSE
12250	ENSG00000130024	PHF10	6	q27	169703905	169725566	-0.919783	0.357686	0.712867	FALSE	FALSE
12251	ENSG00000048545	GUCA1A	6	p21.1	42155406	42180056	-0.919864	0.357644	0.712867	FALSE	FALSE
12252	ENSG00000099797	TECR	19	p13.12	14517085	14565980	-0.919945	0.357601	0.712867	FALSE	FALSE
12253	ENSG00000115827	DCAF17	2	q31.1	171434217	171485052	-0.920027	0.357558	0.712867	FALSE	FALSE
12254	ENSG00000090054	SPTLC1	9	q22.31	92000087	92115384	-0.920105	0.357518	0.712867	FALSE	FALSE
12255	ENSG00000164114	MAP9	4	q32.1	155342658	155376970	-0.920144	0.357498	0.712867	FALSE	FALSE
12256	ENSG00000183036	PCP4	21	q22.2	39867317	39929397	-0.921855	0.356604	0.711897	FALSE	FALSE
12257	ENSG00000115738	ID2	2	p25.1	8678845	8684453	-0.922361	0.356341	0.711719	FALSE	FALSE
12258	ENSG00000146007	ZMAT2	5	q31.3	140698680	140706676	-0.922478	0.356279	0.711719	FALSE	FALSE
12259	ENSG00000197746	PSAP	10	q22.1	71816298	71851375	-0.922483	0.356276	0.711719	FALSE	FALSE
12260	ENSG00000157890	MEGF11	15	q22.31	65895079	66253747	-0.922557	0.356238	0.711719	FALSE	FALSE
12261	ENSG00000138463	DIRC2	3	q21.1	122794795	122881139	-0.922875	0.356072	0.711719	FALSE	FALSE
12262	ENSG00000095059	DHPS	19	p13.13	12675717	12681902	-0.92291	0.356054	0.711719	FALSE	FALSE
12263	ENSG00000122484	RPAP2	1	p22.1	92298965	92402056	-0.923294	0.355854	0.711719	FALSE	FALSE
12264	ENSG00000081386	ZNF510	9	q22.33	96755865	96778129	-0.923451	0.355772	0.711719	FALSE	FALSE
12265	ENSG00000144711	IQSEC1	3	p25.1	12897220	13283281	-0.923486	0.355754	0.711719	FALSE	FALSE
12266	ENSG00000126243	LRFN3	19	q13.12	35935358	35945767	-0.923532	0.35573	0.711719	FALSE	FALSE
12267	ENSG00000171595	DNAI2	17	q25.1	74274247	74314884	-0.923617	0.355686	0.711719	FALSE	FALSE
12268	ENSG00000010219	DYRK4	12	p13.32	4562204	4615302	-0.92384	0.35557	0.711719	FALSE	FALSE
12269	ENSG00000169635	HIC2	22	q11.21	21417404	21451463	-0.924122	0.355423	0.711719	FALSE	FALSE
12270	ENSG00000164187	LMBRD2	5	p13.2	36098412	36151961	-0.924925	0.355005	0.711495	FALSE	FALSE
12271	ENSG00000076258	FMO4	1	q24.3	171314208	171342084	-0.924955	0.354989	0.711495	FALSE	FALSE
12272	ENSG00000166024	R3HCC1L	10	q24.2	98134624	98244897	-0.925204	0.35486	0.711379	FALSE	FALSE
12273	ENSG00000189366	ALG1L	3	q21.2	125929275	125937039	-0.925231	0.354846	0.711379	FALSE	FALSE
12274	ENSG00000171298	GAA	17	q25.3	80101556	80119879	-0.9255	0.354706	0.711245	FALSE	FALSE
12275	ENSG00000101276	SLC52A3	20	p13	760080	776015	-0.925526	0.354692	0.711245	FALSE	FALSE
12276	ENSG00000149925	ALDOA	16	p11.2	30064164	30070457	-0.925781	0.35456	0.711157	FALSE	FALSE
12277	ENSG00000124496	TRERF1	6	p21.1	42224931	42452051	-0.925906	0.354495	0.711157	FALSE	FALSE
12278	ENSG00000196361	ELAVL3	19	p13.2	11451326	11481046	-0.925959	0.354467	0.711157	FALSE	FALSE
12279	ENSG00000143751	SDE2	1	q42.12	225982702	225999331	-0.926186	0.354349	0.711157	FALSE	FALSE
12280	ENSG00000167468	GPX4	19	p13.3	1103926	1106791	-0.926202	0.354341	0.711157	FALSE	FALSE
12281	ENSG00000167130	DOLPP1	9	q34.11	129081100	129090438	-0.926953	0.353951	0.711045	FALSE	FALSE
12282	ENSG00000182307	C8orf33	8	q24.3	145052378	145066685	-0.927506	0.353664	0.710965	FALSE	FALSE
12283	ENSG00000104901	DKKL1	19	q13.33	49361783	49375116	-0.927995	0.35341	0.710658	FALSE	FALSE
12284	ENSG00000143185	XCL2	1	q24.2	168540765	168543997	-0.928025	0.353394	0.710658	FALSE	FALSE
12285	ENSG00000171766	GATM	15	q21.1	45361124	45402327	-0.928896	0.352943	0.710453	FALSE	FALSE
12286	ENSG00000101405	OXT	20	p13	3071620	3072517	-0.929134	0.352819	0.710453	FALSE	FALSE
12287	ENSG00000103381	CPPED1	16	p13.12	12659799	12804017	-0.929224	0.352773	0.710453	FALSE	FALSE
12288	ENSG00000153814	JAZF1	7	p15.1	27830573	28180743	-0.929366	0.352699	0.710453	FALSE	FALSE
12289	ENSG00000185917	SETD4	21	q22.12	36034541	36079389	-0.930199	0.352268	0.710203	FALSE	FALSE
12290	ENSG00000008735	MAPK8IP2	22	q13.33	50600685	50613981	-0.930355	0.352187	0.710203	FALSE	FALSE
12291	ENSG00000214711	CAPN14	2	p23.1	31173056	31233858	-0.930418	0.352155	0.710203	FALSE	FALSE
12292	ENSG00000108551	RASD1	17	p11.2	17494437	17496395	-0.93174	0.351471	0.709386	FALSE	FALSE
12293	ENSG00000177889	UBE2N	12	q22	93405673	93442262	-0.932154	0.351257	0.709042	FALSE	FALSE
12294	ENSG00000168438	CDC40	6	q21	110180141	110254275	-0.932207	0.35123	0.709042	FALSE	FALSE
12295	ENSG00000178538	CA8	8	q12.1	60187347	60281412	-0.932422	0.351118	0.709042	FALSE	FALSE
12296	ENSG00000124731	TREM1	6	p21.1	41267926	41286719	-0.932651	0.351	0.708963	FALSE	FALSE
12297	ENSG00000164163	ABCE1	4	q31.21	145097932	145129179	-0.932703	0.350973	0.708963	FALSE	FALSE
12298	ENSG00000134186	PRPF38B	1	p13.3	108692323	108701803	-0.932704	0.350973	0.708963	FALSE	FALSE
12299	ENSG00000091164	TXNL1	18	q21.31	56597208	56651600	-0.933013	0.350813	0.708963	FALSE	FALSE
12300	ENSG00000147799	ARHGAP39	8	q24.3	144529179	144605816	-0.933925	0.350343	0.708425	FALSE	FALSE
12301	ENSG00000147457	CHMP7	8	p21.3	23243637	23262000	-0.934264	0.350168	0.708309	FALSE	FALSE
12302	ENSG00000008394	MGST1	12	p12.3	16347142	16609259	-0.935261	0.349654	0.707647	FALSE	FALSE
12303	ENSG00000136273	HUS1	7	p12.3	47963288	47979553	-0.935655	0.349451	0.707464	FALSE	FALSE
12304	ENSG00000089335	ZNF302	19	q13.11	34677639	34686397	-0.935704	0.349426	0.707464	FALSE	FALSE
12305	ENSG00000085063	CD59	11	p13	33703010	33736491	-0.935783	0.349385	0.707464	FALSE	FALSE
12306	ENSG00000261147	AC091167.2	15	q26.1	90249556	90272208	-0.936797	0.348863	0.707101	FALSE	FALSE
12307	ENSG00000187607	ZNF286A	17	p12	15699577	15720787	-0.937036	0.34874	0.706985	FALSE	FALSE
12308	ENSG00000110844	PRPF40B	12	q13.12	49568218	49644666	-0.937341	0.348583	0.706853	FALSE	FALSE
12309	ENSG00000152439	ZNF773	19	q13.43	57499915	57518404	-0.937467	0.348519	0.706842	FALSE	FALSE
12310	ENSG00000216588	IGSF23	19	q13.31	44613630	44636781	-0.937867	0.348313	0.706777	FALSE	FALSE
12311	ENSG00000099840	IZUMO4	19	p13.3	2096429	2099593	-0.938227	0.348128	0.706489	FALSE	FALSE
12312	ENSG00000163249	CCNYL1	2	q33.3	207711540	207761839	-0.938621	0.347926	0.706255	FALSE	FALSE
12313	ENSG00000107758	PPP3CB	10	q22.2	73436428	73496024	-0.938983	0.34774	0.706054	FALSE	FALSE
12314	ENSG00000175106	TVP23C	17	p12	15502264	15563595	-0.939175	0.347641	0.706029	FALSE	FALSE
12315	ENSG00000160801	PTH1R	3	p21.31	46877746	46903799	-0.939321	0.347566	0.705965	FALSE	FALSE
12316	ENSG00000005243	COPZ2	17	q21.32	48026167	48038030	-0.939638	0.347403	0.705722	FALSE	FALSE
12317	ENSG00000164647	STEAP1	7	q21.13	90154375	90164829	-0.940284	0.347072	0.705288	FALSE	FALSE
12318	ENSG00000153046	CDYL	6	p25.1	4706159	4955551	-0.941076	0.346666	0.70484	FALSE	FALSE
12319	ENSG00000112679	DUSP22	6	p25.3	291630	351355	-0.941711	0.346341	0.704588	FALSE	FALSE
12320	ENSG00000169896	ITGAM	16	p11.2	31259967	31332892	-0.941747	0.346322	0.704588	FALSE	FALSE
12321	ENSG00000101624	CEP76	18	p11.21	12661833	12702777	-0.941845	0.346272	0.704588	FALSE	FALSE
12322	ENSG00000177542	SLC25A22	11	p15.5	790475	798333	-0.942187	0.346097	0.704496	FALSE	FALSE
12323	ENSG00000152455	SUV39H2	10	p13	14878820	14904315	-0.942249	0.346065	0.704496	FALSE	FALSE
12324	ENSG00000065325	GLP2R	17	p13.1	9822206	9892102	-0.942453	0.345961	0.704461	FALSE	FALSE
12325	ENSG00000133740	E2F5	8	q21.2	85177225	85217158	-0.942632	0.345869	0.704363	FALSE	FALSE
12326	ENSG00000187510	PLEKHG7	12	q22	92702843	92772455	-0.942977	0.345693	0.704241	FALSE	FALSE
12327	ENSG00000047936	ROS1	6	q22.1	117288300	117425855	-0.943162	0.345598	0.704241	FALSE	FALSE
12328	ENSG00000130635	COL5A1	9	q34.3	134641774	134844843	-0.943223	0.345567	0.704241	FALSE	FALSE
12329	ENSG00000142208	AKT1	14	q32.33	104769349	104795751	-0.943402	0.345475	0.704241	FALSE	FALSE
12330	ENSG00000112208	BAG2	6	p12.1	57172326	57189833	-0.94394	0.3452	0.704123	FALSE	FALSE
12331	ENSG00000169231	THBS3	1	q22	155195588	155209051	-0.944012	0.345163	0.704123	FALSE	FALSE
12332	ENSG00000111266	DUSP16	12	p13.2	12474210	12562383	-0.944145	0.345096	0.704123	FALSE	FALSE
12333	ENSG00000137673	MMP7	11	q22.2	102520508	102530753	-0.944393	0.344969	0.704113	FALSE	FALSE
12334	ENSG00000079393	DUSP13	10	q22.2	75094432	75109221	-0.944422	0.344954	0.704113	FALSE	FALSE
12335	ENSG00000185000	DGAT1	8	q24.3	144314584	144326910	-0.944766	0.344778	0.703989	FALSE	FALSE
12336	ENSG00000250673	REELD1	4	q31.22	146214515	146230878	-0.94519	0.344562	0.703812	FALSE	FALSE
12337	ENSG00000120729	MYOT	5	q31.2	137867791	137887851	-0.945256	0.344528	0.703812	FALSE	FALSE
12338	ENSG00000120314	WDR55	5	q31.3	140664676	140674124	-0.94575	0.344276	0.703492	FALSE	FALSE
12339	ENSG00000113615	SEC24A	5	q31.1	134648789	134727823	-0.945971	0.344163	0.703439	FALSE	FALSE
12340	ENSG00000123685	BATF3	1	q32.3	212686418	212699985	-0.94672	0.343782	0.702984	FALSE	FALSE
12341	ENSG00000153246	PLA2R1	2	q24.2	159932006	160062610	-0.946997	0.34364	0.702899	FALSE	FALSE
12342	ENSG00000083535	PIBF1	13	q21.33	72782059	73016461	-0.947211	0.343531	0.702764	FALSE	FALSE
12343	ENSG00000187954	CYHR1	8	q24.3	144449582	144465677	-0.947426	0.343422	0.702716	FALSE	FALSE
12344	ENSG00000151079	KCNA6	12	p13.32	4809176	4813412	-0.947529	0.34337	0.702716	FALSE	FALSE
12345	ENSG00000141668	CBLN2	18	q22.3	72536680	72638521	-0.947562	0.343353	0.702716	FALSE	FALSE
12346	ENSG00000105696	TMEM59L	19	p13.11	18607430	18621039	-0.947786	0.343238	0.702716	FALSE	FALSE
12347	ENSG00000134363	FST	5	q11.2	53480409	53487134	-0.94859	0.342829	0.702386	FALSE	FALSE
12348	ENSG00000118523	CTGF	6	q23.2	131948176	131951373	-0.948616	0.342816	0.702386	FALSE	FALSE
12349	ENSG00000157800	SLC37A3	7	q34	140293693	140404433	-0.948655	0.342796	0.702386	FALSE	FALSE
12350	ENSG00000206561	COLQ	3	p25.1	15450133	15521751	-0.948766	0.342739	0.702386	FALSE	FALSE
12351	ENSG00000175756	AURKAIP1	1	p36.33	1373730	1375495	-0.949327	0.342454	0.70219	FALSE	FALSE
12352	ENSG00000164687	FABP5	8	q21.13	81280363	81284777	-0.949499	0.342367	0.70219	FALSE	FALSE
12353	ENSG00000103160	HSDL1	16	q24.1	84122146	84145192	-0.949665	0.342283	0.702149	FALSE	FALSE
12354	ENSG00000131966	ACTR10	14	q23.1	58200080	58235636	-0.95016	0.342031	0.701898	FALSE	FALSE
12355	ENSG00000143376	SNX27	1	q21.3	151612006	151699091	-0.950458	0.34188	0.701676	FALSE	FALSE
12356	ENSG00000115525	ST3GAL5	2	p11.2	85837120	85905199	-0.950472	0.341873	0.701676	FALSE	FALSE
12357	ENSG00000169490	TM2D2	8	p11.22	38988808	38996824	-0.950645	0.341784	0.701676	FALSE	FALSE
12358	ENSG00000179750	APOBEC3B	22	q13.1	38982347	38992804	-0.951092	0.341558	0.701457	FALSE	FALSE
12359	ENSG00000125821	DTD1	20	p11.23	18587893	18766644	-0.951103	0.341552	0.701457	FALSE	FALSE
12360	ENSG00000104760	FGL1	8	p22	17864380	17910365	-0.951552	0.341324	0.701403	FALSE	FALSE
12361	ENSG00000101150	TPD52L2	20	q13.33	63865228	63891545	-0.951731	0.341234	0.701403	FALSE	FALSE
12362	ENSG00000160321	ZNF208	19	p12	21932958	22010949	-0.952128	0.341032	0.701174	FALSE	FALSE
12363	ENSG00000143569	UBAP2L	1	q21.3	154220179	154271510	-0.952718	0.340733	0.700863	FALSE	FALSE
12364	ENSG00000091428	RAPGEF4	2	q31.1	172735274	173052893	-0.952777	0.340703	0.700863	FALSE	FALSE
12365	ENSG00000162378	ZYG11B	1	p32.3	52726467	52827342	-0.953124	0.340527	0.700863	FALSE	FALSE
12366	ENSG00000101082	SLA2	20	q11.23	36612318	36646216	-0.953182	0.340498	0.700863	FALSE	FALSE
12367	ENSG00000164077	MON1A	3	p21.31	49907160	49930173	-0.953355	0.34041	0.700863	FALSE	FALSE
12368	ENSG00000268533	AC003002.2	19	q13.43	57394183	57438457	-0.95343	0.340372	0.700863	FALSE	FALSE
12369	ENSG00000157613	CREB3L1	11	p11.2	46277661	46321422	-0.953972	0.340098	0.700802	FALSE	FALSE
12370	ENSG00000198346	ZNF813	19	q13.42	53467735	53496255	-0.954024	0.340071	0.700802	FALSE	FALSE
12371	ENSG00000248712	CCDC153	11	q23.3	119189638	119196769	-0.95404	0.340063	0.700802	FALSE	FALSE
12372	ENSG00000138185	ENTPD1	10	q24.1	95711779	95869695	-0.954635	0.339762	0.700773	FALSE	FALSE
12373	ENSG00000124535	WRNIP1	6	p25.2	2765414	2786952	-0.954865	0.339646	0.700773	FALSE	FALSE
12374	ENSG00000153214	TMEM87B	2	q13	112055223	112119318	-0.955191	0.339481	0.700665	FALSE	FALSE
12375	ENSG00000028137	TNFRSF1B	1	p36.22	12167003	12209228	-0.95524	0.339456	0.700665	FALSE	FALSE
12376	ENSG00000070669	ASNS	7	q21.3	97852118	97872542	-0.955442	0.339354	0.700641	FALSE	FALSE
12377	ENSG00000100156	SLC16A8	22	q13.1	38078134	38084093	-0.955482	0.339334	0.700641	FALSE	FALSE
12378	ENSG00000196639	HRH1	3	p25.3	11137093	11263557	-0.955671	0.339238	0.700641	FALSE	FALSE
12379	ENSG00000143443	C1orf56	1	q21.3	151047740	151051986	-0.955753	0.339197	0.700641	FALSE	FALSE
12380	ENSG00000013016	EHD3	2	p23.1	31234337	31269447	-0.955852	0.339147	0.700641	FALSE	FALSE
12381	ENSG00000066583	ISOC1	5	q23.3	129094751	129114028	-0.95588	0.339133	0.700641	FALSE	FALSE
12382	ENSG00000177301	KCNA2	1	p13.3	110519837	110631474	-0.956122	0.339011	0.700641	FALSE	FALSE
12383	ENSG00000234409	CCDC188	22	q11.21	20148427	20151065	-0.956284	0.338929	0.700562	FALSE	FALSE
12384	ENSG00000103423	DNAJA3	16	p13.3	4425805	4456775	-0.956329	0.338906	0.700562	FALSE	FALSE
12385	ENSG00000099904	ZDHHC8	22	q11.21	20129456	20148007	-0.956459	0.33884	0.700562	FALSE	FALSE
12386	ENSG00000136267	DGKB	7	p21.2	14145049	14974777	-0.956663	0.338737	0.700562	FALSE	FALSE
12387	ENSG00000117411	B4GALT2	1	p34.1	43978943	43991170	-0.95711	0.338512	0.700393	FALSE	FALSE
12388	ENSG00000110958	PTGES3	12	q13.3	56663341	56688408	-0.957168	0.338482	0.700393	FALSE	FALSE
12389	ENSG00000196378	ZNF34	8	q24.3	144773114	144787345	-0.957258	0.338437	0.700393	FALSE	FALSE
12390	ENSG00000203965	EFCAB7	1	p31.3	63523372	63572693	-0.957656	0.338236	0.700133	FALSE	FALSE
12391	ENSG00000146232	NFKBIE	6	p21.1	44258166	44265788	-0.957799	0.338164	0.700133	FALSE	FALSE
12392	ENSG00000131473	ACLY	17	q21.2	41866908	41930542	-0.957823	0.338152	0.700133	FALSE	FALSE
12393	ENSG00000025293	PHF20	20	q11.22	35771974	35950381	-0.958164	0.33798	0.700022	FALSE	FALSE
12394	ENSG00000182742	HOXB4	17	q21.32	48575513	48580111	-0.958205	0.33796	0.700022	FALSE	FALSE
12395	ENSG00000167311	ART5	11	p15.4	3638503	3642316	-0.958532	0.337795	0.699905	FALSE	FALSE
12396	ENSG00000197079	KRT35	17	q21.2	41476689	41481140	-0.958645	0.337738	0.699876	FALSE	FALSE
12397	ENSG00000110395	CBL	11	q23.3	119206276	119313926	-0.95875	0.337685	0.699855	FALSE	FALSE
12398	ENSG00000101349	PAK5	20	p12.2	9537389	9839041	-0.958785	0.337667	0.699855	FALSE	FALSE
12399	ENSG00000255730	AC011462.1	19	q13.2	41350853	41425001	-0.958989	0.337564	0.699855	FALSE	FALSE
12400	ENSG00000187372	PCDHB13	5	q31.3	141213919	141218979	-0.959393	0.337361	0.699751	FALSE	FALSE
12401	ENSG00000130803	ZNF317	19	p13.2	9140380	9163424	-0.959577	0.337268	0.699704	FALSE	FALSE
12402	ENSG00000120885	CLU	8	p21.1	27596917	27615031	-0.959897	0.337107	0.699459	FALSE	FALSE
12403	ENSG00000178127	NDUFV2	18	p11.22	9102630	9134345	-0.960049	0.337031	0.699389	FALSE	FALSE
12404	ENSG00000165629	ATP5F1C	10	p14	7788129	7807815	-0.960378	0.336865	0.699223	FALSE	FALSE
12405	ENSG00000151690	MFSD6	2	q32.2	190408355	190509205	-0.960537	0.336785	0.699212	FALSE	FALSE
12406	ENSG00000048140	TSPAN17	5	q35.2	176647387	176659054	-0.960835	0.336635	0.699014	FALSE	FALSE
12407	ENSG00000082293	COL19A1	6	q13	69866571	70209976	-0.960889	0.336608	0.699014	FALSE	FALSE
12408	ENSG00000129472	RAB2B	14	q11.2	21459020	21476973	-0.96101	0.336547	0.699009	FALSE	FALSE
12409	ENSG00000115718	PROC	2	q14.3	127418427	127429246	-0.96164	0.33623	0.698707	FALSE	FALSE
12410	ENSG00000132002	DNAJB1	19	p13.12	14514770	14529770	-0.961971	0.336064	0.69854	FALSE	FALSE
12411	ENSG00000106278	PTPRZ1	7	q31.32	121873089	122062036	-0.96202	0.33604	0.69854	FALSE	FALSE
12412	ENSG00000011590	ZBTB32	19	q13.12	35704527	35717038	-0.962456	0.335821	0.69848	FALSE	FALSE
12413	ENSG00000092096	SLC22A17	14	q11.2	23346306	23352912	-0.962701	0.335698	0.698402	FALSE	FALSE
12414	ENSG00000152061	RABGAP1L	1	q25.1	174159410	174995308	-0.963418	0.335338	0.698061	FALSE	FALSE
12415	ENSG00000089199	CHGB	20	p12.3	5911430	5925361	-0.963479	0.335307	0.698061	FALSE	FALSE
12416	ENSG00000175087	PDIK1L	1	p36.11	26111165	26125543	-0.963617	0.335238	0.698061	FALSE	FALSE
12417	ENSG00000170807	LMOD2	7	q31.32	123655807	123664290	-0.964267	0.334912	0.697747	FALSE	FALSE
12418	ENSG00000167377	ZNF23	16	q22.2	71447597	71463095	-0.964446	0.334823	0.69774	FALSE	FALSE
12419	ENSG00000078098	FAP	2	q24.2	162170684	162245151	-0.96461	0.33474	0.69767	FALSE	FALSE
12420	ENSG00000168070	MAJIN	11	q13.1	64937517	64972085	-0.964798	0.334646	0.697639	FALSE	FALSE
12421	ENSG00000119396	RAB14	9	q33.2	121178137	121223014	-0.964868	0.334611	0.697639	FALSE	FALSE
12422	ENSG00000185946	RNPC3	1	p21.1	103525691	103555239	-0.965174	0.334458	0.697425	FALSE	FALSE
12423	ENSG00000146411	SLC2A12	6	q23.2	133988697	134052636	-0.965548	0.334271	0.69726	FALSE	FALSE
12424	ENSG00000103064	SLC7A6	16	q22.1	68264516	68301823	-0.966674	0.333707	0.696928	FALSE	FALSE
12425	ENSG00000164830	OXR1	8	q23.1	106359476	106752694	-0.966877	0.333605	0.696808	FALSE	FALSE
12426	ENSG00000159596	TMEM69	1	p34.1	45687214	45694443	-0.967034	0.333527	0.696733	FALSE	FALSE
12427	ENSG00000127774	EMC6	17	p13.2	3668815	3669668	-0.967647	0.333221	0.69645	FALSE	FALSE
12428	ENSG00000012822	CALCOCO1	12	q13.13	53708517	53727745	-0.967701	0.333194	0.69645	FALSE	FALSE
12429	ENSG00000167110	GOLGA2	9	q34.11	128255829	128275995	-0.967906	0.333091	0.69645	FALSE	FALSE
12430	ENSG00000198108	CHSY3	5	q23.3	129904472	130186634	-0.969148	0.332471	0.695603	FALSE	FALSE
12431	ENSG00000165630	PRPF18	10	p13	13586927	13630868	-0.969407	0.332342	0.695596	FALSE	FALSE
12432	ENSG00000084463	WBP11	12	p12.3	14784579	14803540	-0.96959	0.332251	0.695494	FALSE	FALSE
12433	ENSG00000025156	HSF2	6	q22.31	122399546	122433119	-0.96998	0.332057	0.695494	FALSE	FALSE
12434	ENSG00000114124	GRK7	3	q23	141778148	141818490	-0.970344	0.331875	0.695333	FALSE	FALSE
12435	ENSG00000168785	TSPAN5	4	q23	98470367	98658629	-0.970345	0.331875	0.695333	FALSE	FALSE
12436	ENSG00000104064	GABPB1	15	q21.2	50275392	50355408	-0.970393	0.33185	0.695333	FALSE	FALSE
12437	ENSG00000173145	NOC3L	10	q23.33	94333226	94362959	-0.970558	0.331768	0.695333	FALSE	FALSE
12438	ENSG00000054219	LY75	2	q24.2	159803355	159904749	-0.971021	0.331538	0.695162	FALSE	FALSE
12439	ENSG00000178719	GRINA	8	q24.3	143990058	143993415	-0.971648	0.331225	0.694955	FALSE	FALSE
12440	ENSG00000168702	LRP1B	2	q22.2	140231423	142131701	-0.971656	0.331222	0.694955	FALSE	FALSE
12441	ENSG00000187950	OVCH1	12	p11.22	29412474	29497686	-0.971809	0.331145	0.694955	FALSE	FALSE
12442	ENSG00000100030	MAPK1	22	q11.22	21754500	21867680	-0.971828	0.331136	0.694955	FALSE	FALSE
12443	ENSG00000088899	LZTS3	20	p13	3162617	3173592	-0.972278	0.330912	0.694746	FALSE	FALSE
12444	ENSG00000156959	LHFPL4	3	p25.3	9498361	9553802	-0.972367	0.330868	0.694742	FALSE	FALSE
12445	ENSG00000167207	NOD2	16	q12.1	50693588	50734041	-0.972405	0.330849	0.694742	FALSE	FALSE
12446	ENSG00000180432	CYP8B1	3	p22.1	42856005	42876165	-0.972558	0.330773	0.694721	FALSE	FALSE
12447	ENSG00000133858	ZFC3H1	12	q21.1	71609472	71667725	-0.97275	0.330678	0.694611	FALSE	FALSE
12448	ENSG00000236279	CLEC2L	7	q34	139523856	139544984	-0.972786	0.33066	0.694611	FALSE	FALSE
12449	ENSG00000185686	PRAME	22	q11.22	22547701	22559361	-0.973296	0.330406	0.694453	FALSE	FALSE
12450	ENSG00000198836	OPA1	3	q29	193593144	193697823	-0.973498	0.330306	0.694453	FALSE	FALSE
12451	ENSG00000102931	ARL2BP	16	q13	57245098	57253635	-0.973908	0.330102	0.694453	FALSE	FALSE
12452	ENSG00000106624	AEBP1	7	p13	44104361	44114562	-0.974163	0.329976	0.694337	FALSE	FALSE
12453	ENSG00000074201	CLNS1A	11	q14.1	77514936	77637805	-0.974511	0.329803	0.694271	FALSE	FALSE
12454	ENSG00000144231	POLR2D	2	q14.3	127843551	127858157	-0.975434	0.329345	0.69351	FALSE	FALSE
12455	ENSG00000071282	LMCD1	3	p25.3	8501707	8574673	-0.975745	0.329191	0.693471	FALSE	FALSE
12456	ENSG00000150048	CLEC1A	12	p13.2	10069554	10111627	-0.975791	0.329168	0.693471	FALSE	FALSE
12457	ENSG00000117533	VAMP4	1	q24.3	171700160	171742247	-0.976467	0.328833	0.693068	FALSE	FALSE
12458	ENSG00000149548	CCDC15	11	q24.2	124954121	125041489	-0.976553	0.32879	0.693068	FALSE	FALSE
12459	ENSG00000213563	C8orf82	8	q24.3	144525733	144529132	-0.976944	0.328597	0.69292	FALSE	FALSE
12460	ENSG00000197937	ZNF347	19	q13.42	53124072	53159075	-0.977026	0.328556	0.69292	FALSE	FALSE
12461	ENSG00000125304	TM9SF2	13	q32.3	99446311	99564006	-0.977098	0.328521	0.69292	FALSE	FALSE
12462	ENSG00000073803	MAP3K13	3	q27.2	185282941	185489097	-0.977176	0.328482	0.69292	FALSE	FALSE
12463	ENSG00000006327	TNFRSF12A	16	p13.3	3018445	3022383	-0.977359	0.328391	0.692845	FALSE	FALSE
12464	ENSG00000105464	GRIN2D	19	q13.33	48394875	48444931	-0.977514	0.328315	0.692773	FALSE	FALSE
12465	ENSG00000123977	DAW1	2	q36.3	227871054	227924344	-0.977711	0.328217	0.692657	FALSE	FALSE
12466	ENSG00000104408	EIF3E	8	q23.1	108201216	108435333	-0.978387	0.327883	0.692131	FALSE	FALSE
12467	ENSG00000170689	HOXB9	17	q21.32	48621159	48626356	-0.97893	0.327614	0.691744	FALSE	FALSE
12468	ENSG00000198961	PJA2	5	q21.3	109334709	109409994	-0.979596	0.327285	0.691285	FALSE	FALSE
12469	ENSG00000179846	NKPD1	19	q13.32	45149750	45158737	-0.97965	0.327259	0.691285	FALSE	FALSE
12470	ENSG00000073910	FRY	13	q13.1	31846713	32299122	-0.979714	0.327227	0.691285	FALSE	FALSE
12471	ENSG00000088986	DYNLL1	12	q24.31	120469850	120498493	-0.979816	0.327177	0.691285	FALSE	FALSE
12472	ENSG00000089723	OTUB2	14	q32.12	94026329	94048930	-0.98	0.327086	0.691285	FALSE	FALSE
12473	ENSG00000104213	PDGFRL	8	p22	17576433	17644071	-0.980637	0.326772	0.690949	FALSE	FALSE
12474	ENSG00000116819	TFAP2E	1	p34.3	35573370	35595328	-0.981322	0.326434	0.690594	FALSE	FALSE
12475	ENSG00000126251	GPR42	19	q13.12	35370929	35372962	-0.981461	0.326366	0.690539	FALSE	FALSE
12476	ENSG00000166046	TCP11L2	12	q23.3	106301929	106347015	-0.981502	0.326345	0.690539	FALSE	FALSE
12477	ENSG00000272442	AL353588.1	6	p21.1	44273194	44378957	-0.981652	0.326271	0.690527	FALSE	FALSE
12478	ENSG00000162998	FRZB	2	q32.1	182833275	182867162	-0.981659	0.326268	0.690527	FALSE	FALSE
12479	ENSG00000188385	JAKMIP3	10	q26.3	132104671	132184809	-0.981707	0.326244	0.690527	FALSE	FALSE
12480	ENSG00000163798	SLC4A1AP	2	p23.3	27663471	27694976	-0.981806	0.326195	0.690527	FALSE	FALSE
12481	ENSG00000258064	AC073612.1	12	q21.1	71674204	71698968	-0.982655	0.325777	0.690157	FALSE	FALSE
12482	ENSG00000169032	MAP2K1	15	q22.31	66386817	66492312	-0.982993	0.325611	0.689927	FALSE	FALSE
12483	ENSG00000178718	RPP25	15	q24.2	74954416	74957464	-0.983042	0.325587	0.689927	FALSE	FALSE
12484	ENSG00000118729	CASQ2	1	p13.1	115700007	115768781	-0.983762	0.325232	0.689664	FALSE	FALSE
12485	ENSG00000064989	CALCRL	2	q32.1	187343129	187448460	-0.983824	0.325202	0.689664	FALSE	FALSE
12486	ENSG00000143546	S100A8	1	q21.3	153390032	153391188	-0.983885	0.325172	0.689664	FALSE	FALSE
12487	ENSG00000159289	GOLGA6A	15	q24.1	74069857	74082550	-0.983896	0.325167	0.689664	FALSE	FALSE
12488	ENSG00000146070	PLA2G7	6	p12.3	46704201	46735693	-0.984051	0.32509	0.689664	FALSE	FALSE
12489	ENSG00000163743	RCHY1	4	q21.1	75479037	75514764	-0.984171	0.325031	0.689664	FALSE	FALSE
12490	ENSG00000117505	DR1	1	p22.1	93345888	93369498	-0.984237	0.324999	0.689664	FALSE	FALSE
12491	ENSG00000135248	FAM71F1	7	q32.1	128709061	128731743	-0.984674	0.324784	0.689522	FALSE	FALSE
12492	ENSG00000053108	FSTL4	5	q31.1	133196455	133612564	-0.985441	0.324408	0.688991	FALSE	FALSE
12493	ENSG00000118197	DDX59	1	q32.1	200623896	200669969	-0.985887	0.324188	0.688705	FALSE	FALSE
12494	ENSG00000162396	PARS2	1	p32.3	54756898	54764514	-0.985978	0.324144	0.688701	FALSE	FALSE
12495	ENSG00000134760	DSG1	18	q12.1	31318089	31357029	-0.986092	0.324088	0.688701	FALSE	FALSE
12496	ENSG00000135845	PIGC	1	q24.3	172370189	172444086	-0.986308	0.323982	0.688626	FALSE	FALSE
12497	ENSG00000127990	SGCE	7	q21.3	94524204	94656572	-0.986313	0.323979	0.688626	FALSE	FALSE
12498	ENSG00000163389	POGLUT1	3	q13.33	119468938	119494708	-0.986363	0.323955	0.688626	FALSE	FALSE
12499	ENSG00000124201	ZNFX1	20	q13.13	49237946	49278426	-0.9867	0.32379	0.688567	FALSE	FALSE
12500	ENSG00000188811	NHLRC3	13	q13.3	39038306	39050109	-0.98701	0.323638	0.688343	FALSE	FALSE
12501	ENSG00000152684	PELO	5	q11.2	52787940	52804046	-0.987032	0.323627	0.688343	FALSE	FALSE
12502	ENSG00000121957	GPSM2	1	p13.3	108875350	108934545	-0.987515	0.32339	0.687996	FALSE	FALSE
12503	ENSG00000171310	CHST11	12	q23.3	104455295	104762014	-0.987593	0.323352	0.687996	FALSE	FALSE
12504	ENSG00000129355	CDKN2D	19	p13.2	10566462	10569059	-0.987606	0.323345	0.687996	FALSE	FALSE
12505	ENSG00000205810	KLRC3	12	p13.2	10412312	10420595	-0.988437	0.322939	0.687844	FALSE	FALSE
12506	ENSG00000104804	TULP2	19	q13.33	48880965	48898733	-0.988892	0.322716	0.687522	FALSE	FALSE
12507	ENSG00000177614	PGBD5	1	q42.13	230314482	230426371	-0.989107	0.322611	0.687505	FALSE	FALSE
12508	ENSG00000074803	SLC12A1	15	q21.1	48178438	48304078	-0.989343	0.322495	0.687375	FALSE	FALSE
12509	ENSG00000090263	MRPS33	7	q34	141002610	141015228	-0.989919	0.322214	0.687108	FALSE	FALSE
12510	ENSG00000171522	PTGER4	5	p13.1	40679498	40693735	-0.990437	0.32196	0.686658	FALSE	FALSE
12511	ENSG00000066136	NFYC	1	p34.2	40691648	40771603	-0.990775	0.321795	0.686396	FALSE	FALSE
12512	ENSG00000119283	TRIM67	1	q42.2	231162112	231221556	-0.991449	0.321466	0.685784	FALSE	FALSE
12513	ENSG00000185015	CA13	8	q21.2	85220587	85284073	-0.99212	0.321139	0.685535	FALSE	FALSE
12514	ENSG00000157350	ST3GAL2	16	q22.1	70375978	70439237	-0.992494	0.320956	0.685324	FALSE	FALSE
12515	ENSG00000204673	AKT1S1	19	q13.33	49869033	49878459	-0.992502	0.320953	0.685324	FALSE	FALSE
12516	ENSG00000133739	LRRCC1	8	q21.2	85107147	85146076	-0.992509	0.320949	0.685324	FALSE	FALSE
12517	ENSG00000258484	SPESP1	15	q23	68818221	68946811	-0.992843	0.320786	0.685324	FALSE	FALSE
12518	ENSG00000111275	ALDH2	12	q24.12	111766887	111817529	-0.993408	0.320511	0.685066	FALSE	FALSE
12519	ENSG00000113296	THBS4	5	q14.1	79991311	80083287	-0.993517	0.320458	0.685066	FALSE	FALSE
12520	ENSG00000137154	RPS6	9	p22.1	19375715	19380254	-0.993667	0.320385	0.685002	FALSE	FALSE
12521	ENSG00000065559	MAP2K4	17	p12	12020824	12143830	-0.993817	0.320312	0.684935	FALSE	FALSE
12522	ENSG00000164292	RHOBTB3	5	q15	95713522	95824383	-0.993969	0.320238	0.684867	FALSE	FALSE
12523	ENSG00000050748	MAPK9	5	q35.3	180233143	180292099	-0.99403	0.320208	0.684867	FALSE	FALSE
12524	ENSG00000182578	CSF1R	5	q32	150053291	150113372	-0.994154	0.320148	0.684855	FALSE	FALSE
12525	ENSG00000100285	NEFH	22	q12.2	29480230	29491390	-0.994401	0.320028	0.684726	FALSE	FALSE
12526	ENSG00000143882	ATP6V1C2	2	p25.1	10721100	10785110	-0.994535	0.319962	0.684726	FALSE	FALSE
12527	ENSG00000144026	ZNF514	2	q11.1	95147330	95165413	-0.994714	0.319875	0.684726	FALSE	FALSE
12528	ENSG00000189001	SBSN	19	q13.12	35523367	35528351	-0.994745	0.31986	0.684726	FALSE	FALSE
12529	ENSG00000175785	PRIMA1	14	q32.12	93718298	93788481	-0.994791	0.319838	0.684726	FALSE	FALSE
12530	ENSG00000168754	FAM178B	2	q11.2	96875882	96986592	-0.994868	0.3198	0.684726	FALSE	FALSE
12531	ENSG00000134873	CLDN10	13	q32.1	95433604	95579759	-0.995302	0.319589	0.684648	FALSE	FALSE
12532	ENSG00000122691	TWIST1	7	p21.1	19020991	19117672	-0.995682	0.319405	0.684465	FALSE	FALSE
12533	ENSG00000073711	PPP2R3A	3	q22.2	135965673	136147891	-0.99571	0.319391	0.684465	FALSE	FALSE
12534	ENSG00000164296	TIGD6	5	q32	149993118	150001167	-0.995744	0.319375	0.684465	FALSE	FALSE
12535	ENSG00000162959	MEMO1	2	p22.3	31865060	32011230	-0.99589	0.319303	0.684465	FALSE	FALSE
12536	ENSG00000115170	ACVR1	2	q24.1	157736444	157875862	-0.996242	0.319132	0.684465	FALSE	FALSE
12537	ENSG00000185043	CIB1	15	q26.1	90229975	90234047	-0.99646	0.319027	0.684465	FALSE	FALSE
12538	ENSG00000133226	SRRM1	1	p36.11	24631716	24673267	-0.996499	0.319008	0.684465	FALSE	FALSE
12539	ENSG00000167904	TMEM68	8	q12.1	55696424	55773407	-0.996702	0.318909	0.684452	FALSE	FALSE
12540	ENSG00000124588	NQO2	6	p25.2	2987987	3028869	-0.996992	0.318768	0.684419	FALSE	FALSE
12541	ENSG00000170819	BFSP2	3	q22.1	133399995	133475222	-0.99704	0.318745	0.684419	FALSE	FALSE
12542	ENSG00000205560	CPT1B	22	q13.33	50568861	50578465	-0.997374	0.318583	0.684382	FALSE	FALSE
12543	ENSG00000184584	TMEM173	5	q31.2	139475534	139482935	-0.998076	0.318242	0.684114	FALSE	FALSE
12544	ENSG00000248710	AC079594.2	3	q25.33	160227454	160449829	-0.998676	0.317952	0.683798	FALSE	FALSE
12545	ENSG00000179331	RAB39A	11	q22.3	107928503	107963482	-0.998756	0.317913	0.683798	FALSE	FALSE
12546	ENSG00000185008	ROBO2	3	p12.3	75906695	77649964	-0.999003	0.317793	0.683798	FALSE	FALSE
12547	ENSG00000229676	ZNF492	19	p12	22634324	22667670	-0.999741	0.317436	0.683372	FALSE	FALSE
12548	ENSG00000090447	TFAP4	16	p13.3	4257186	4273075	-0.999933	0.317343	0.68334	FALSE	FALSE
12549	ENSG00000130725	UBE2M	19	q13.43	58555712	58558960	-1.00044	0.317097	0.683126	FALSE	FALSE
12550	ENSG00000138606	SHF	15	q21.1	45167214	45201175	-1.00094	0.316857	0.682746	FALSE	FALSE
12551	ENSG00000165457	FOLR2	11	q13.4	72216601	72221950	-1.00111	0.316776	0.682661	FALSE	FALSE
12552	ENSG00000167914	GSDMA	17	q21.1	39953263	39977766	-1.00142	0.316625	0.682473	FALSE	FALSE
12553	ENSG00000064692	SNCAIP	5	q23.2	122311354	122464219	-1.00144	0.316612	0.682473	FALSE	FALSE
12554	ENSG00000124875	CXCL6	4	q13.3	73836497	73849064	-1.00162	0.316529	0.682473	FALSE	FALSE
12555	ENSG00000128713	HOXD11	2	q31.1	176104216	176109754	-1.00184	0.316423	0.682368	FALSE	FALSE
12556	ENSG00000110442	COMMD9	11	p13	36269284	36289449	-1.00192	0.316382	0.682368	FALSE	FALSE
12557	ENSG00000143771	CNIH4	1	q42.11	224356850	224379459	-1.00214	0.316276	0.682368	FALSE	FALSE
12558	ENSG00000136490	LIMD2	17	q23.3	63695902	63701172	-1.0026	0.316054	0.682368	FALSE	FALSE
12559	ENSG00000115073	ACTR1B	2	q11.2	97655963	97664107	-1.00271	0.316003	0.682368	FALSE	FALSE
12560	ENSG00000226887	ERVMER34-1	4	q12	52722618	52751640	-1.00279	0.315962	0.682368	FALSE	FALSE
12561	ENSG00000182149	IST1	16	q22.2	71845996	71931199	-1.00342	0.315658	0.682055	FALSE	FALSE
12562	ENSG00000152700	SAR1B	5	q31.1	134601144	134649271	-1.00351	0.315615	0.682055	FALSE	FALSE
12563	ENSG00000217930	PAM16	16	p13.3	4331549	4355607	-1.0037	0.315523	0.682055	FALSE	FALSE
12564	ENSG00000135519	KCNH3	12	q13.12	49539157	49558308	-1.00411	0.315327	0.682055	FALSE	FALSE
12565	ENSG00000135040	NAA35	9	q21.33	85941146	86022298	-1.00455	0.315115	0.681876	FALSE	FALSE
12566	ENSG00000107014	RLN2	9	p24.1	5299868	5304969	-1.00462	0.315078	0.681876	FALSE	FALSE
12567	ENSG00000173218	VANGL1	1	p13.1	115641953	115698224	-1.00504	0.314878	0.681546	FALSE	FALSE
12568	ENSG00000146477	SLC22A3	6	q25.3	160348268	160452581	-1.00568	0.314569	0.680967	FALSE	FALSE
12569	ENSG00000163947	ARHGEF3	3	p14.3	56727418	57079329	-1.00637	0.314239	0.680523	FALSE	FALSE
12570	ENSG00000065000	AP3D1	19	p13.3	2100988	2164468	-1.00728	0.3138	0.679754	FALSE	FALSE
12571	ENSG00000060656	PTPRU	1	p35.3	29236516	29326813	-1.00733	0.313776	0.679754	FALSE	FALSE
12572	ENSG00000116031	CD207	2	p13.3	70830214	70835822	-1.0074	0.313742	0.679754	FALSE	FALSE
12573	ENSG00000146963	LUC7L2	7	q34	139340359	139423457	-1.00809	0.313412	0.679455	FALSE	FALSE
12574	ENSG00000138670	RASGEF1B	4	q21.22	81426393	82044244	-1.00917	0.312891	0.678959	FALSE	FALSE
12575	ENSG00000147443	DOK2	8	p21.3	21908873	21913860	-1.00918	0.312887	0.678959	FALSE	FALSE
12576	ENSG00000103647	CORO2B	15	q23	68578969	68727806	-1.0098	0.312593	0.678493	FALSE	FALSE
12577	ENSG00000029363	BCLAF1	6	q23.3	136256627	136289851	-1.01029	0.312355	0.678157	FALSE	FALSE
12578	ENSG00000083544	TDRD3	13	q21.2	60396457	60573878	-1.01061	0.312205	0.678103	FALSE	FALSE
12579	ENSG00000198743	SLC5A3	21	q22.11	34073570	34106262	-1.01067	0.312177	0.678103	FALSE	FALSE
12580	ENSG00000198075	SULT1C4	2	q12.3	108377911	108388057	-1.01072	0.312153	0.678103	FALSE	FALSE
12581	ENSG00000022840	RNF10	12	q24.31	120533480	120577594	-1.01139	0.31183	0.677831	FALSE	FALSE
12582	ENSG00000153896	ZNF599	19	q13.11	34758076	34773229	-1.01139	0.311828	0.677831	FALSE	FALSE
12583	ENSG00000132872	SYT4	18	q12.3	43267878	43277650	-1.01141	0.311818	0.677831	FALSE	FALSE
12584	ENSG00000150045	KLRF1	12	p13.31	9827481	9845007	-1.01172	0.311672	0.677803	FALSE	FALSE
12585	ENSG00000122687	MRM2	7	p22.3	2234231	2242198	-1.01186	0.311603	0.677803	FALSE	FALSE
12586	ENSG00000136247	ZDHHC4	7	p22.1	6577434	6589374	-1.01207	0.311507	0.67776	FALSE	FALSE
12587	ENSG00000158545	ZC3H18	16	q24.2	88570381	88631966	-1.0121	0.311488	0.67776	FALSE	FALSE
12588	ENSG00000130669	PAK4	19	q13.2	39125770	39182816	-1.01211	0.311487	0.67776	FALSE	FALSE
12589	ENSG00000162971	TYW5	2	q33.1	199929975	199955736	-1.01216	0.311462	0.67776	FALSE	FALSE
12590	ENSG00000213672	NCKIPSD	3	p21.31	48673844	48686364	-1.01274	0.311186	0.677606	FALSE	FALSE
12591	ENSG00000015592	STMN4	8	p21.2	27235323	27258420	-1.01286	0.311127	0.677568	FALSE	FALSE
12592	ENSG00000204677	FAM153C	5	q35.3	178006405	178055559	-1.01325	0.310943	0.677348	FALSE	FALSE
12593	ENSG00000137709	POU2F3	11	q23.3	120236640	120319944	-1.01332	0.310905	0.677348	FALSE	FALSE
12594	ENSG00000116560	SFPQ	1	p34.3	35176378	35193148	-1.01337	0.310883	0.677348	FALSE	FALSE
12595	ENSG00000140941	MAP1LC3B	16	q24.2	87383995	87404779	-1.01369	0.310731	0.677247	FALSE	FALSE
12596	ENSG00000135828	RNASEL	1	q25.3	182573634	182589256	-1.01374	0.310708	0.677247	FALSE	FALSE
12597	ENSG00000173846	PLK3	1	p34.1	44800225	44805990	-1.01401	0.310576	0.677092	FALSE	FALSE
12598	ENSG00000168118	RAB4A	1	q42.13	229271062	229305894	-1.01414	0.310517	0.677053	FALSE	FALSE
12599	ENSG00000100105	PATZ1	22	q12.2	31325804	31346232	-1.0142	0.310488	0.677053	FALSE	FALSE
12600	ENSG00000095587	TLL2	10	q24.1	96364606	96513918	-1.01446	0.310364	0.6769	FALSE	FALSE
12601	ENSG00000011052	NME1-NME2	17	q21.33	51153590	51171744	-1.01461	0.310294	0.676884	FALSE	FALSE
12602	ENSG00000166359	WDR88	19	q13.11	33132090	33175795	-1.01499	0.310109	0.676617	FALSE	FALSE
12603	ENSG00000154429	CCSAP	1	q42.13	229321005	229343294	-1.01512	0.310049	0.676617	FALSE	FALSE
12604	ENSG00000166669	ATF7IP2	16	p13.2	10326434	10483638	-1.01523	0.309998	0.676617	FALSE	FALSE
12605	ENSG00000107951	MTPAP	10	p11.23	30309801	30374448	-1.01599	0.309634	0.676486	FALSE	FALSE
12606	ENSG00000204977	TRIM13	13	q14.2	49995888	50020481	-1.01607	0.309598	0.676486	FALSE	FALSE
12607	ENSG00000132768	DPH2	1	p34.1	43970000	43973369	-1.01609	0.309587	0.676486	FALSE	FALSE
12608	ENSG00000197213	ZSCAN5B	19	q13.43	56189570	56197920	-1.01619	0.309538	0.676486	FALSE	FALSE
12609	ENSG00000198258	UBL5	19	p13.2	9827892	9830115	-1.0165	0.309389	0.676486	FALSE	FALSE
12610	ENSG00000185909	KLHDC8B	3	p21.31	49171611	49176486	-1.01699	0.309157	0.676486	FALSE	FALSE
12611	ENSG00000149179	C11orf49	11	p11.2	46936689	47164385	-1.01722	0.309046	0.676486	FALSE	FALSE
12612	ENSG00000077942	FBLN1	22	q13.31	45502238	45601135	-1.01756	0.308889	0.676486	FALSE	FALSE
12613	ENSG00000163840	DTX3L	3	q21.1	122564238	122575203	-1.01767	0.308835	0.676486	FALSE	FALSE
12614	ENSG00000120616	EPC1	10	p11.22	32267751	32378798	-1.01775	0.308796	0.676486	FALSE	FALSE
12615	ENSG00000213967	ZNF726	19	p12	23914876	23945159	-1.01783	0.308757	0.676486	FALSE	FALSE
12616	ENSG00000254004	ZNF260	19	q13.12	36510695	36528660	-1.01884	0.30828	0.676158	FALSE	FALSE
12617	ENSG00000258830	AC137834.1	12	q13.3	57249609	57296484	-1.01918	0.308115	0.675978	FALSE	FALSE
12618	ENSG00000164902	PHAX	5	q23.2	126600268	126627252	-1.0192	0.308109	0.675978	FALSE	FALSE
12619	ENSG00000168356	SCN11A	3	p22.2	38845769	38950561	-1.01947	0.30798	0.675864	FALSE	FALSE
12620	ENSG00000099985	OSM	22	q12.2	30262829	30266840	-1.0203	0.307587	0.675652	FALSE	FALSE
12621	ENSG00000163689	C3orf67	3	p14.2	58717365	59050084	-1.02042	0.307528	0.675652	FALSE	FALSE
12622	ENSG00000165948	IFI27L1	14	q32.12	94081282	94103846	-1.0207	0.307398	0.675587	FALSE	FALSE
12623	ENSG00000182718	ANXA2	15	q22.2	60347134	60402883	-1.02083	0.307335	0.675587	FALSE	FALSE
12624	ENSG00000117601	SERPINC1	1	q25.1	173903804	173917378	-1.02152	0.30701	0.675191	FALSE	FALSE
12625	ENSG00000198513	ATL1	14	q22.1	50532509	50633068	-1.02152	0.307007	0.675191	FALSE	FALSE
12626	ENSG00000011260	UTP18	17	q21.33	51260528	51297936	-1.02165	0.306947	0.675191	FALSE	FALSE
12627	ENSG00000169744	LDB2	4	p15.32	16501541	16898809	-1.02183	0.306861	0.675135	FALSE	FALSE
12628	ENSG00000185811	IKZF1	7	p12.2	50304068	50405101	-1.02227	0.306653	0.674908	FALSE	FALSE
12629	ENSG00000196715	VKORC1L1	7	q11.21	65873166	65959563	-1.02241	0.306586	0.674908	FALSE	FALSE
12630	ENSG00000138036	DYNC2LI1	2	p21	43774039	43810010	-1.0225	0.306543	0.674908	FALSE	FALSE
12631	ENSG00000103426	CORO7-PAM16	16	p13.3	4340251	4420494	-1.02262	0.306487	0.674908	FALSE	FALSE
12632	ENSG00000064763	FAR2	12	p11.22	29149103	29340980	-1.02312	0.306253	0.674801	FALSE	FALSE
12633	ENSG00000110975	SYT10	12	p11.1	33374238	33439819	-1.02317	0.306228	0.674801	FALSE	FALSE
12634	ENSG00000188373	C10orf99	10	q23.1	84173738	84185294	-1.02361	0.306022	0.674747	FALSE	FALSE
12635	ENSG00000135932	CAB39	2	q37.1	230712845	230821075	-1.0237	0.305977	0.674739	FALSE	FALSE
12636	ENSG00000104313	EYA1	8	q13.3	71197433	71592025	-1.02402	0.305824	0.674494	FALSE	FALSE
12637	ENSG00000162782	TDRD5	1	q25.2	179591613	179691272	-1.02441	0.305641	0.674312	FALSE	FALSE
12638	ENSG00000165023	DIRAS2	9	q22.2	90609832	90643105	-1.02469	0.305509	0.674256	FALSE	FALSE
12639	ENSG00000198417	MT1F	16	q13	56657694	56660698	-1.02478	0.305467	0.674254	FALSE	FALSE
12640	ENSG00000164609	SLU7	5	q33.3	160401641	160421711	-1.02533	0.305206	0.673952	FALSE	FALSE
12641	ENSG00000156475	PPP2R2B	5	q32	146581146	147084784	-1.02579	0.304991	0.673569	FALSE	FALSE
12642	ENSG00000140807	NKD1	16	q12.1	50548330	50649249	-1.02582	0.304979	0.673569	FALSE	FALSE
12643	ENSG00000113088	GZMK	5	q11.2	55024253	55034570	-1.02636	0.304721	0.67341	FALSE	FALSE
12644	ENSG00000183617	MRPL54	19	p13.3	3762664	3768575	-1.02654	0.304635	0.673331	FALSE	FALSE
12645	ENSG00000114279	FGF12	3	q29	192139395	192767764	-1.02659	0.304615	0.673331	FALSE	FALSE
12646	ENSG00000127947	PTPN12	7	q11.23	77537275	77640071	-1.02707	0.304386	0.673286	FALSE	FALSE
12647	ENSG00000179636	TPPP2	14	q11.2	21024109	21036276	-1.0272	0.304325	0.673283	FALSE	FALSE
12648	ENSG00000189409	MMP23B	1	p36.33	1632095	1635263	-1.02737	0.304245	0.673199	FALSE	FALSE
12649	ENSG00000247596	TWF2	3	p21.2	52228610	52239260	-1.02767	0.304104	0.673145	FALSE	FALSE
12650	ENSG00000222047	C10orf55	10	q22.2	73909969	73922777	-1.02771	0.304085	0.673145	FALSE	FALSE
12651	ENSG00000171773	NXNL1	19	p13.11	17455425	17460954	-1.02792	0.303988	0.673145	FALSE	FALSE
12652	ENSG00000123689	G0S2	1	q32.2	209675420	209676388	-1.02818	0.303864	0.673145	FALSE	FALSE
12653	ENSG00000099994	SUSD2	22	q11.23	24181259	24189110	-1.02897	0.303494	0.672929	FALSE	FALSE
12654	ENSG00000100439	ABHD4	14	q11.2	22598237	22613215	-1.03018	0.302924	0.672025	FALSE	FALSE
12655	ENSG00000137033	IL33	9	p24.1	6215786	6257983	-1.03034	0.302852	0.672025	FALSE	FALSE
12656	ENSG00000095380	NANS	9	q22.33	98056739	98083075	-1.03038	0.30283	0.672025	FALSE	FALSE
12657	ENSG00000105323	HNRNPUL1	19	q13.2	41262496	41307598	-1.03086	0.302605	0.671839	FALSE	FALSE
12658	ENSG00000136950	ARPC5L	9	q33.3	124862130	124877733	-1.0309	0.302589	0.671839	FALSE	FALSE
12659	ENSG00000255330	AL096711.2	6	q22.33	127438406	127519001	-1.03091	0.302584	0.671839	FALSE	FALSE
12660	ENSG00000198700	IPO9	1	q32.1	201829141	201884294	-1.03097	0.302557	0.671839	FALSE	FALSE
12661	ENSG00000188295	ZNF669	1	q44	247099962	247104372	-1.03109	0.302499	0.671839	FALSE	FALSE
12662	ENSG00000169855	ROBO1	3	p12.3	78597240	79767815	-1.03129	0.302403	0.671839	FALSE	FALSE
12663	ENSG00000115239	ASB3	2	p16.2	53532672	53787610	-1.03175	0.302188	0.671839	FALSE	FALSE
12664	ENSG00000137478	FCHSD2	11	q13.4	72836745	73142261	-1.03176	0.302184	0.671839	FALSE	FALSE
12665	ENSG00000137574	TGS1	8	q12.1	55773142	55825448	-1.03252	0.301829	0.671593	FALSE	FALSE
12666	ENSG00000129515	SNX6	14	q13.1	34561094	34630183	-1.03271	0.301737	0.671593	FALSE	FALSE
12667	ENSG00000166595	CIAO2B	16	q22.1	66932055	66934423	-1.03348	0.301381	0.671593	FALSE	FALSE
12668	ENSG00000132334	PTPRE	10	q26.2	127907061	128085855	-1.03355	0.301347	0.671593	FALSE	FALSE
12669	ENSG00000103042	SLC38A7	16	q21	58665109	58685104	-1.03365	0.3013	0.671593	FALSE	FALSE
12670	ENSG00000196427	NBPF4	1	p13.3	108223341	108244081	-1.03367	0.301289	0.671593	FALSE	FALSE
12671	ENSG00000117280	RAB29	1	q32.1	205767986	205775460	-1.03419	0.301045	0.671591	FALSE	FALSE
12672	ENSG00000116748	AMPD1	1	p13.2	114673090	114695618	-1.03428	0.301004	0.671591	FALSE	FALSE
12673	ENSG00000113248	PCDHB15	5	q31.3	141245349	141249365	-1.03443	0.300937	0.671533	FALSE	FALSE
12674	ENSG00000157014	TATDN2	3	p25.3	10248023	10281218	-1.03446	0.300919	0.671533	FALSE	FALSE
12675	ENSG00000185721	DRG1	22	q12.2	31399523	31530634	-1.03593	0.300234	0.670968	FALSE	FALSE
12676	ENSG00000116874	WARS2	1	p12	119031216	119140671	-1.03604	0.300183	0.670968	FALSE	FALSE
12677	ENSG00000177519	RPRM	2	q23.3	153477338	153478808	-1.03617	0.300124	0.670968	FALSE	FALSE
12678	ENSG00000054793	ATP9A	20	q13.2	51596514	51768634	-1.03618	0.300116	0.670968	FALSE	FALSE
12679	ENSG00000197826	CFAP299	4	q21.21	80335720	80963756	-1.03636	0.300034	0.670968	FALSE	FALSE
12680	ENSG00000198944	SOWAHA	5	q31.1	132813587	132816797	-1.03779	0.29937	0.670331	FALSE	FALSE
12681	ENSG00000011028	MRC2	17	q23.2	62627401	62693597	-1.03817	0.299192	0.670088	FALSE	FALSE
12682	ENSG00000187796	CARD9	9	q34.3	136361903	136373681	-1.03821	0.299174	0.670088	FALSE	FALSE
12683	ENSG00000152464	RPP38	10	p13	15097180	15139818	-1.03828	0.299142	0.670088	FALSE	FALSE
12684	ENSG00000047315	POLR2B	4	q12	56977722	57031168	-1.03862	0.298982	0.670016	FALSE	FALSE
12685	ENSG00000255641	AC068775.1	12	p13.2	10412312	10436001	-1.03901	0.298801	0.669886	FALSE	FALSE
12686	ENSG00000171793	CTPS1	1	p34.2	40979335	41012565	-1.03938	0.298629	0.669777	FALSE	FALSE
12687	ENSG00000112299	VNN1	6	q23.2	132681590	132714049	-1.03972	0.298471	0.669756	FALSE	FALSE
12688	ENSG00000084628	NKAIN1	1	p35.2	31179745	31239554	-1.0399	0.298385	0.669692	FALSE	FALSE
12689	ENSG00000205784	ARRDC5	19	p13.3	4890437	4902867	-1.04019	0.298253	0.669486	FALSE	FALSE
12690	ENSG00000188227	ZNF793	19	q13.12	37506939	37548762	-1.04042	0.298146	0.66943	FALSE	FALSE
12691	ENSG00000171163	ZNF692	1	q44	248850006	248859144	-1.04056	0.298079	0.66943	FALSE	FALSE
12692	ENSG00000122034	GTF3A	13	q12.2	27424544	27435823	-1.04081	0.297962	0.669296	FALSE	FALSE
12693	ENSG00000134905	CARS2	13	q34	110641412	110713603	-1.04094	0.297902	0.669252	FALSE	FALSE
12694	ENSG00000124279	FASTKD3	5	p15.31	7859159	7869037	-1.04122	0.297775	0.66906	FALSE	FALSE
12695	ENSG00000073150	PANX2	22	q13.33	50170731	50180294	-1.0415	0.297645	0.66886	FALSE	FALSE
12696	ENSG00000014164	ZC3H3	8	q24.3	143437655	143541453	-1.04164	0.297579	0.668803	FALSE	FALSE
12697	ENSG00000170364	SETMAR	3	p26.1	4303304	4317567	-1.04197	0.297427	0.668554	FALSE	FALSE
12698	ENSG00000173917	HOXB2	17	q21.32	48540894	48544989	-1.04215	0.297341	0.668544	FALSE	FALSE
12699	ENSG00000169016	E2F6	2	p25.1	11444375	11466177	-1.04223	0.297305	0.668544	FALSE	FALSE
12700	ENSG00000153037	SRP19	5	q22.2	112861188	112898371	-1.04235	0.297249	0.668523	FALSE	FALSE
12701	ENSG00000118855	MFSD1	3	q25.32	158732198	158829719	-1.04241	0.297222	0.668523	FALSE	FALSE
12702	ENSG00000119514	GALNT12	9	q22.33	98807699	98850081	-1.04245	0.297202	0.668523	FALSE	FALSE
12703	ENSG00000113971	NPHP3	3	q22.1	132680609	132722442	-1.04249	0.297185	0.668523	FALSE	FALSE
12704	ENSG00000228300	C19orf24	19	p13.3	1275438	1279249	-1.04339	0.296766	0.668175	FALSE	FALSE
12705	ENSG00000091592	NLRP1	17	p13.2	5499427	5619424	-1.04378	0.296586	0.667954	FALSE	FALSE
12706	ENSG00000188321	ZNF559	19	p13.2	9323772	9351162	-1.04387	0.296544	0.667952	FALSE	FALSE
12707	ENSG00000183423	LRIT3	4	q25	109848202	109872315	-1.04437	0.296316	0.667715	FALSE	FALSE
12708	ENSG00000131668	BARX1	9	q22.32	93951622	93955372	-1.04461	0.296203	0.667644	FALSE	FALSE
12709	ENSG00000205138	SDHAF1	19	q13.12	35995199	35996315	-1.04465	0.296186	0.667644	FALSE	FALSE
12710	ENSG00000166507	NDST2	10	q22.2	73801911	73811798	-1.04484	0.296095	0.667644	FALSE	FALSE
12711	ENSG00000119599	DCAF4	14	q24.2	72926332	72959703	-1.04504	0.296003	0.667644	FALSE	FALSE
12712	ENSG00000116731	PRDM2	1	p36.21	13700198	13825079	-1.04506	0.295997	0.667644	FALSE	FALSE
12713	ENSG00000112559	MDFI	6	p21.1	41636882	41654246	-1.04532	0.295876	0.667644	FALSE	FALSE
12714	ENSG00000137393	RNF144B	6	p22.3	18387350	18468874	-1.0456	0.295744	0.667627	FALSE	FALSE
12715	ENSG00000163512	AZI2	3	p24.1	28315003	28349127	-1.04685	0.295168	0.666973	FALSE	FALSE
12716	ENSG00000166016	ABTB2	11	p13	34150988	34358008	-1.0469	0.295147	0.666973	FALSE	FALSE
12717	ENSG00000198081	ZBTB14	18	p11.31	5289019	5297053	-1.04716	0.295025	0.666928	FALSE	FALSE
12718	ENSG00000066382	MPPED2	11	p14.1	30384493	30586872	-1.04718	0.295018	0.666928	FALSE	FALSE
12719	ENSG00000170075	GPR37L1	1	q32.1	202122858	202133592	-1.04846	0.294428	0.666225	FALSE	FALSE
12720	ENSG00000106144	CASP2	7	q34	143288215	143307696	-1.04852	0.294399	0.666225	FALSE	FALSE
12721	ENSG00000106682	EIF4H	7	q11.23	74174245	74197101	-1.04865	0.294341	0.666213	FALSE	FALSE
12722	ENSG00000256861	AC048338.1	12	q24.31	122207779	122266423	-1.0489	0.294223	0.666038	FALSE	FALSE
12723	ENSG00000164604	GPR85	7	q31.1	113078331	113087778	-1.04972	0.293846	0.665832	FALSE	FALSE
12724	ENSG00000126457	PRMT1	19	q13.33	49675786	49689029	-1.04988	0.293773	0.665761	FALSE	FALSE
12725	ENSG00000089916	GPATCH2L	14	q24.3	76151916	76254342	-1.04993	0.293751	0.665761	FALSE	FALSE
12726	ENSG00000110400	NECTIN1	11	q23.3	119623408	119729084	-1.05013	0.293659	0.665761	FALSE	FALSE
12727	ENSG00000165685	TMEM52B	12	p13.2	10170542	10191801	-1.05035	0.293555	0.665761	FALSE	FALSE
12728	ENSG00000163864	NMNAT3	3	q23	139560180	139678017	-1.05173	0.292923	0.664758	FALSE	FALSE
12729	ENSG00000151617	EDNRA	4	q31.22	147480917	147544954	-1.05237	0.292631	0.664287	FALSE	FALSE
12730	ENSG00000143178	TBX19	1	q24.2	168281040	168314426	-1.05285	0.292411	0.664244	FALSE	FALSE
12731	ENSG00000205476	CCDC85C	14	q32.2	99500180	99604026	-1.05298	0.292349	0.664244	FALSE	FALSE
12732	ENSG00000179058	C9orf50	9	q34.11	129612225	129620776	-1.05305	0.292319	0.664244	FALSE	FALSE
12733	ENSG00000155016	CYP2U1	4	q25	107931369	107953457	-1.0539	0.291929	0.66389	FALSE	FALSE
12734	ENSG00000198874	TYW1	7	q11.21	66995173	67239519	-1.05411	0.291835	0.663768	FALSE	FALSE
12735	ENSG00000215472	RPL17-C18orf32	18	q21.1	49481681	49492479	-1.05413	0.291824	0.663768	FALSE	FALSE
12736	ENSG00000086475	SEPHS1	10	p13	13317424	13348298	-1.05444	0.291682	0.663606	FALSE	FALSE
12737	ENSG00000129084	PSMA1	11	p15.2	14504874	14643635	-1.05458	0.291619	0.663555	FALSE	FALSE
12738	ENSG00000144847	IGSF11	3	q13.32	118900557	119146068	-1.05464	0.291592	0.663555	FALSE	FALSE
12739	ENSG00000140090	SLC24A4	14	q32.12	92322581	92501483	-1.05466	0.291581	0.663555	FALSE	FALSE
12740	ENSG00000101019	UQCC1	20	q11.22	35302566	35412141	-1.05476	0.291535	0.663555	FALSE	FALSE
12741	ENSG00000128191	DGCR8	22	q11.21	20080232	20111877	-1.05492	0.29146	0.663555	FALSE	FALSE
12742	ENSG00000108010	GLRX3	10	q26.3	130136399	130184521	-1.05501	0.291423	0.663555	FALSE	FALSE
12743	ENSG00000139146	SINHCAF	12	p11.21	31280584	31327058	-1.05502	0.291417	0.663555	FALSE	FALSE
12744	ENSG00000112972	HMGCS1	5	p12	43289395	43313512	-1.05504	0.291406	0.663555	FALSE	FALSE
12745	ENSG00000132639	SNAP25	20	p12.2	10218830	10307418	-1.05525	0.291311	0.663555	FALSE	FALSE
12746	ENSG00000125835	SNRPB	20	p13	2461634	2470853	-1.05531	0.291284	0.663555	FALSE	FALSE
12747	ENSG00000108691	CCL2	17	q12	34255218	34257203	-1.05561	0.291145	0.663496	FALSE	FALSE
12748	ENSG00000183023	SLC8A1	2	p22.1	40097270	40611053	-1.05571	0.291099	0.663483	FALSE	FALSE
12749	ENSG00000143398	PIP5K1A	1	q21.3	151197949	151249536	-1.05592	0.291007	0.663418	FALSE	FALSE
12750	ENSG00000002016	RAD52	12	p13.33	912077	990053	-1.05606	0.290939	0.663418	FALSE	FALSE
12751	ENSG00000105197	TIMM50	19	q13.2	39480412	39493785	-1.05632	0.290822	0.663409	FALSE	FALSE
12752	ENSG00000092051	JPH4	14	q11.2	23568035	23578800	-1.05657	0.290706	0.663239	FALSE	FALSE
12753	ENSG00000048740	CELF2	10	p14	10798397	11336675	-1.05698	0.290521	0.663002	FALSE	FALSE
12754	ENSG00000175354	PTPN2	18	p11.21	12785478	12929643	-1.057	0.290511	0.663002	FALSE	FALSE
12755	ENSG00000134376	CRB1	1	q31.3	197268204	197478455	-1.05703	0.290497	0.663002	FALSE	FALSE
12756	ENSG00000185215	TNFAIP2	14	q32.32	103123442	103137439	-1.05726	0.290393	0.663002	FALSE	FALSE
12757	ENSG00000134504	KCTD1	18	q11.2	26454910	26657401	-1.05795	0.290076	0.662637	FALSE	FALSE
12758	ENSG00000250305	TRMT9B	8	p22	12945642	13031503	-1.058	0.290057	0.662637	FALSE	FALSE
12759	ENSG00000171540	OTP	5	q14.1	77628712	77639688	-1.05849	0.289832	0.662358	FALSE	FALSE
12760	ENSG00000105698	USF2	19	q13.12	35268978	35279821	-1.05874	0.289718	0.662283	FALSE	FALSE
12761	ENSG00000177409	SAMD9L	7	q21.2	93130055	93148369	-1.05888	0.289654	0.662229	FALSE	FALSE
12762	ENSG00000158485	CD1B	1	q23.1	158327951	158331531	-1.05909	0.289559	0.662192	FALSE	FALSE
12763	ENSG00000148655	LRMDA	10	q22.2	75431453	76560167	-1.05935	0.289441	0.662192	FALSE	FALSE
12764	ENSG00000151502	VPS26B	11	q25	134224645	134247792	-1.05953	0.289359	0.662112	FALSE	FALSE
12765	ENSG00000147955	SIGMAR1	9	p13.3	34634722	34637809	-1.05956	0.289344	0.662112	FALSE	FALSE
12766	ENSG00000117758	STX12	1	p35.3	27773183	27824452	-1.05964	0.289309	0.662112	FALSE	FALSE
12767	ENSG00000205189	ZBTB10	8	q21.13	80485619	80526265	-1.06003	0.289129	0.662112	FALSE	FALSE
12768	ENSG00000100461	RBM23	14	q11.2	22893206	22919184	-1.06007	0.289112	0.662112	FALSE	FALSE
12769	ENSG00000122176	FMOD	1	q32.1	203340628	203351758	-1.06038	0.288972	0.6621	FALSE	FALSE
12770	ENSG00000102974	CTCF	16	q22.1	67562407	67639185	-1.06059	0.288877	0.662033	FALSE	FALSE
12771	ENSG00000085365	SCAMP1	5	q14.1	78360583	78479071	-1.0608	0.288781	0.661939	FALSE	FALSE
12772	ENSG00000141161	UNC45B	17	q12	35147817	35189345	-1.06095	0.288711	0.66193	FALSE	FALSE
12773	ENSG00000164068	RNF123	3	p21.31	49689499	49721529	-1.0617	0.28837	0.661522	FALSE	FALSE
12774	ENSG00000268163	AC004076.1	19	q13.43	57437970	57477536	-1.06194	0.288263	0.661369	FALSE	FALSE
12775	ENSG00000087152	ATXN7L3	17	q21.31	44191805	44200113	-1.06194	0.288262	0.661369	FALSE	FALSE
12776	ENSG00000134765	DSC1	18	q12.1	31129236	31162856	-1.0625	0.288011	0.66107	FALSE	FALSE
12777	ENSG00000103249	CLCN7	16	p13.3	1444934	1475580	-1.06275	0.287894	0.660894	FALSE	FALSE
12778	ENSG00000170209	ANKK1	11	q23.2	113387791	113400418	-1.06355	0.287532	0.66026	FALSE	FALSE
12779	ENSG00000090581	GNPTG	16	p13.3	1351923	1364113	-1.06371	0.287459	0.66026	FALSE	FALSE
12780	ENSG00000169783	LINGO1	15	q24.3	77613027	77820900	-1.06381	0.287413	0.66026	FALSE	FALSE
12781	ENSG00000038002	AGA	4	q34.3	177430770	177442503	-1.06402	0.287319	0.66026	FALSE	FALSE
12782	ENSG00000127837	AAMP	2	q35	218264123	218270257	-1.06459	0.287063	0.66001	FALSE	FALSE
12783	ENSG00000115289	PCGF1	2	p13.1	74505043	74508580	-1.06479	0.286973	0.65999	FALSE	FALSE
12784	ENSG00000115275	MOGS	2	p13.1	74461057	74465410	-1.06496	0.286896	0.659906	FALSE	FALSE
12785	ENSG00000011422	PLAUR	19	q13.31	43646095	43670547	-1.06509	0.286836	0.65986	FALSE	FALSE
12786	ENSG00000149633	KIAA1755	20	q11.23	38210488	38260772	-1.06572	0.286549	0.659293	FALSE	FALSE
12787	ENSG00000179088	C12orf42	12	q23.2	103237591	103496010	-1.06573	0.286546	0.659293	FALSE	FALSE
12788	ENSG00000145721	LIX1	5	q15	97091867	97142872	-1.06595	0.286444	0.659238	FALSE	FALSE
12789	ENSG00000135778	NTPCR	1	q42.2	232950605	232983882	-1.06655	0.286177	0.658838	FALSE	FALSE
12790	ENSG00000101493	ZNF516	18	q23	76358190	76495190	-1.06662	0.286142	0.658838	FALSE	FALSE
12791	ENSG00000132432	SEC61G	7	p11.2	54752250	54759974	-1.06701	0.285969	0.658647	FALSE	FALSE
12792	ENSG00000136854	STXBP1	9	q34.11	127579370	127696027	-1.06714	0.285907	0.658647	FALSE	FALSE
12793	ENSG00000105948	TTC26	7	q34	139133744	139191986	-1.06732	0.285829	0.658567	FALSE	FALSE
12794	ENSG00000143493	INTS7	1	q32.3	211940399	212035542	-1.06747	0.285759	0.658498	FALSE	FALSE
12795	ENSG00000050438	SLC4A8	12	q13.13	51391317	51515763	-1.06754	0.285728	0.658498	FALSE	FALSE
12796	ENSG00000148356	LRSAM1	9	q33.3	127451486	127503501	-1.06803	0.285507	0.658105	FALSE	FALSE
12797	ENSG00000011332	DPF1	19	q13.2	38211006	38229714	-1.06813	0.285462	0.658094	FALSE	FALSE
12798	ENSG00000118492	ADGB	6	q24.3	146598965	146815462	-1.06815	0.285455	0.658094	FALSE	FALSE
12799	ENSG00000167977	KCTD5	16	p13.3	2682475	2709030	-1.06848	0.285303	0.658094	FALSE	FALSE
12800	ENSG00000116824	CD2	1	p13.1	116754385	116769228	-1.06851	0.285291	0.658094	FALSE	FALSE
12801	ENSG00000180044	C3orf80	3	q25.33	160225496	160228213	-1.06858	0.285259	0.658094	FALSE	FALSE
12802	ENSG00000122877	EGR2	10	q21.3	62811996	62919900	-1.06866	0.285223	0.658094	FALSE	FALSE
12803	ENSG00000196172	ZNF681	19	p12	23739195	23758891	-1.06912	0.285014	0.658094	FALSE	FALSE
12804	ENSG00000069998	HDHD5	22	q11.1	17137511	17165287	-1.06924	0.284962	0.658094	FALSE	FALSE
12805	ENSG00000164024	METAP1	4	q23	98995620	99062813	-1.06928	0.284943	0.658094	FALSE	FALSE
12806	ENSG00000128607	KLHDC10	7	q32.2	130070510	130135720	-1.06984	0.284689	0.658008	FALSE	FALSE
12807	ENSG00000079263	SP140	2	q37.1	230203110	230313215	-1.06991	0.284658	0.658008	FALSE	FALSE
12808	ENSG00000166398	KIAA0355	19	q13.11	34254537	34355586	-1.0701	0.284576	0.658005	FALSE	FALSE
12809	ENSG00000132164	SLC6A11	3	p25.3	10816200	10940733	-1.07019	0.284535	0.658005	FALSE	FALSE
12810	ENSG00000180938	ZNF572	8	q24.13	124973298	124979389	-1.0704	0.284439	0.658005	FALSE	FALSE
12811	ENSG00000173960	UBXN2A	2	p23.3	23927285	24004909	-1.0704	0.284438	0.658005	FALSE	FALSE
12812	ENSG00000186086	NBPF6	1	p13.3	108450282	108471002	-1.07042	0.284431	0.658005	FALSE	FALSE
12813	ENSG00000166167	BTRC	10	q24.32	101354033	101557321	-1.07077	0.284272	0.657957	FALSE	FALSE
12814	ENSG00000108395	TRIM37	17	q22	58982638	59106921	-1.07081	0.284255	0.657957	FALSE	FALSE
12815	ENSG00000182870	GALNT9	12	q24.33	132196372	132329349	-1.07111	0.28412	0.657941	FALSE	FALSE
12816	ENSG00000137996	RTCA	1	p21.2	100266207	100292769	-1.07119	0.284085	0.657941	FALSE	FALSE
12817	ENSG00000131368	MRPS25	3	p25.1	15042460	15065335	-1.07119	0.284085	0.657941	FALSE	FALSE
12818	ENSG00000080823	MOK	14	q32.31	102224500	102305200	-1.07127	0.284048	0.657941	FALSE	FALSE
12819	ENSG00000178917	ZNF852	3	p21.31	44494847	44510636	-1.07127	0.284047	0.657941	FALSE	FALSE
12820	ENSG00000142227	EMP3	19	q13.33	48321509	48330553	-1.07148	0.283953	0.657941	FALSE	FALSE
12821	ENSG00000251258	RFPL4B	6	q21	112347330	112351296	-1.0715	0.283943	0.657941	FALSE	FALSE
12822	ENSG00000082516	GEMIN5	5	q33.2	154887416	154938209	-1.07154	0.283928	0.657941	FALSE	FALSE
12823	ENSG00000163428	LRRC58	3	q13.33	120324509	120349339	-1.07169	0.283858	0.657941	FALSE	FALSE
12824	ENSG00000260027	HOXB7	17	q21.32	48607227	48633572	-1.07173	0.283842	0.657941	FALSE	FALSE
12825	ENSG00000167595	PROSER3	19	q13.12	35758143	35771028	-1.07252	0.283484	0.657941	FALSE	FALSE
12826	ENSG00000105438	KDELR1	19	q13.33	48382570	48391553	-1.07256	0.283468	0.657941	FALSE	FALSE
12827	ENSG00000266733	TBC1D29	17	q11.2	30553502	30563493	-1.07291	0.283311	0.657789	FALSE	FALSE
12828	ENSG00000185436	IFNLR1	1	p36.11	24154157	24187959	-1.07312	0.283218	0.657757	FALSE	FALSE
12829	ENSG00000213918	DNASE1	16	p13.3	3611728	3680143	-1.0732	0.28318	0.657757	FALSE	FALSE
12830	ENSG00000074219	TEAD2	19	q13.33	49340595	49362457	-1.0733	0.283138	0.657757	FALSE	FALSE
12831	ENSG00000259030	FPGT-TNNI3K	1	p31.1	74198235	74544393	-1.07344	0.283075	0.657757	FALSE	FALSE
12832	ENSG00000131914	LIN28A	1	p36.11	26410778	26429722	-1.07357	0.283017	0.657757	FALSE	FALSE
12833	ENSG00000142623	PADI1	1	p36.13	17205126	17246005	-1.07369	0.282962	0.657757	FALSE	FALSE
12834	ENSG00000130684	ZNF337	20	p11.21	25674215	25696841	-1.07372	0.28295	0.657757	FALSE	FALSE
12835	ENSG00000158445	KCNB1	20	q13.13	49293394	49484297	-1.07408	0.282789	0.657701	FALSE	FALSE
12836	ENSG00000197467	COL13A1	10	q22.1	69801867	69964275	-1.07409	0.282783	0.657701	FALSE	FALSE
12837	ENSG00000123999	INHA	2	q35	219569162	219575713	-1.07413	0.282765	0.657701	FALSE	FALSE
12838	ENSG00000174951	FUT1	19	q13.33	48748011	48755390	-1.07477	0.282479	0.657355	FALSE	FALSE
12839	ENSG00000175387	SMAD2	18	q21.1	47808957	47931146	-1.07519	0.282291	0.657065	FALSE	FALSE
12840	ENSG00000183114	FAM43B	1	p36.12	20552439	20555010	-1.0753	0.282241	0.657065	FALSE	FALSE
12841	ENSG00000181061	HIGD1A	3	p22.1	42784298	42804531	-1.0754	0.282196	0.657065	FALSE	FALSE
12842	ENSG00000154781	CCDC174	3	p25.1	14651746	14672659	-1.07558	0.282115	0.657065	FALSE	FALSE
12843	ENSG00000110172	CHORDC1	11	q14.3	90201160	90223364	-1.07588	0.281981	0.65704	FALSE	FALSE
12844	ENSG00000134061	CD180	5	q12.3	67179613	67196799	-1.0759	0.281973	0.65704	FALSE	FALSE
12845	ENSG00000084070	SMAP2	1	p34.2	40344850	40423326	-1.07606	0.281902	0.65704	FALSE	FALSE
12846	ENSG00000136695	IL36RN	2	q14.1	113058638	113065382	-1.07642	0.281741	0.656857	FALSE	FALSE
12847	ENSG00000163879	DNALI1	1	p34.3	37556919	37566857	-1.07643	0.281736	0.656857	FALSE	FALSE
12848	ENSG00000251569	AC093899.2	2	q31.1	169479480	169525922	-1.07652	0.281693	0.656857	FALSE	FALSE
12849	ENSG00000267855	NDUFA7	19	p13.2	8308768	8321396	-1.0775	0.281257	0.656199	FALSE	FALSE
12850	ENSG00000120093	HOXB3	17	q21.32	48548870	48604912	-1.07757	0.281225	0.656199	FALSE	FALSE
12851	ENSG00000135537	AFG1L	6	q21	108294894	108526796	-1.07808	0.281	0.655881	FALSE	FALSE
12852	ENSG00000121413	ZSCAN18	19	q13.43	58083838	58118427	-1.07828	0.280908	0.65576	FALSE	FALSE
12853	ENSG00000169918	OTUD7A	15	q13.3	31475398	31870789	-1.07861	0.280762	0.655701	FALSE	FALSE
12854	ENSG00000133935	ERG28	14	q24.3	75649791	75661189	-1.07872	0.280712	0.655701	FALSE	FALSE
12855	ENSG00000258677	AC022826.2	8	q21.11	73688691	73878854	-1.07872	0.28071	0.655701	FALSE	FALSE
12856	ENSG00000142669	SH3BGRL3	1	p36.11	26279176	26281522	-1.07882	0.28067	0.655701	FALSE	FALSE
12857	ENSG00000072657	TRHDE	12	q21.1	72087266	72670757	-1.07884	0.280661	0.655701	FALSE	FALSE
12858	ENSG00000163872	YEATS2	3	q27.1	183697818	183812625	-1.07934	0.280435	0.655691	FALSE	FALSE
12859	ENSG00000131126	TEX101	19	q13.31	43401496	43418597	-1.0794	0.280412	0.655691	FALSE	FALSE
12860	ENSG00000177842	ZNF620	3	p22.1	40477131	40518736	-1.07966	0.280294	0.655648	FALSE	FALSE
12861	ENSG00000174015	SPERT	13	q14.13	45702311	45714559	-1.08014	0.280081	0.655566	FALSE	FALSE
12862	ENSG00000167555	ZNF528	19	q13.41	52397849	52418412	-1.08022	0.280043	0.655566	FALSE	FALSE
12863	ENSG00000196961	AP2A1	19	q13.33	49766968	49807113	-1.0808	0.279788	0.655399	FALSE	FALSE
12864	ENSG00000117262	GPR89A	1	q21.1	145607990	145670648	-1.08089	0.279746	0.655399	FALSE	FALSE
12865	ENSG00000132465	JCHAIN	4	q13.3	70655541	70681817	-1.08113	0.279641	0.655399	FALSE	FALSE
12866	ENSG00000105676	ARMC6	19	p13.11	19033575	19060311	-1.08128	0.279573	0.655399	FALSE	FALSE
12867	ENSG00000198862	LTN1	21	q21.3	28928144	28992956	-1.08143	0.279506	0.655399	FALSE	FALSE
12868	ENSG00000128590	DNAJB9	7	q31.1	108569568	108574850	-1.08145	0.279496	0.655399	FALSE	FALSE
12869	ENSG00000083454	P2RX5	17	p13.2	3672199	3696404	-1.08156	0.279446	0.655399	FALSE	FALSE
12870	ENSG00000088386	SLC15A1	13	q32.3	98683801	98752654	-1.08165	0.279409	0.655399	FALSE	FALSE
12871	ENSG00000058668	ATP2B4	1	q32.1	203626561	203744081	-1.08222	0.279154	0.655351	FALSE	FALSE
12872	ENSG00000104228	TRIM35	8	p21.2	27284887	27311319	-1.08267	0.278956	0.655133	FALSE	FALSE
12873	ENSG00000117013	KCNQ4	1	p34.2	40783814	40840452	-1.08279	0.278904	0.655133	FALSE	FALSE
12874	ENSG00000148180	GSN	9	q33.2	121207794	121332843	-1.08286	0.278871	0.655133	FALSE	FALSE
12875	ENSG00000116273	PHF13	1	p36.31	6613685	6624033	-1.08292	0.278843	0.655133	FALSE	FALSE
12876	ENSG00000093072	ADA2	22	q11.1	17178790	17258235	-1.08353	0.278575	0.654724	FALSE	FALSE
12877	ENSG00000162604	TM2D1	1	p31.3	61681046	61725423	-1.08367	0.278512	0.65467	FALSE	FALSE
12878	ENSG00000101160	CTSZ	20	q13.32	58995185	59007247	-1.08369	0.278501	0.65467	FALSE	FALSE
12879	ENSG00000066697	MSANTD3	9	q31.1	100427156	100451711	-1.08447	0.278155	0.654303	FALSE	FALSE
12880	ENSG00000133063	CHIT1	1	q32.1	203212827	203273641	-1.08486	0.277983	0.653993	FALSE	FALSE
12881	ENSG00000177807	KCNJ10	1	q23.2	159998651	160070483	-1.08496	0.277941	0.653993	FALSE	FALSE
12882	ENSG00000186340	THBS2	6	q27	169215780	169254044	-1.08503	0.27791	0.653993	FALSE	FALSE
12883	ENSG00000168811	IL12A	3	q25.33	159988750	159996019	-1.08537	0.277756	0.653932	FALSE	FALSE
12884	ENSG00000177707	NECTIN3	3	q13.13	111070071	111275563	-1.08545	0.277721	0.653932	FALSE	FALSE
12885	ENSG00000132463	GRSF1	4	q13.3	70815782	70839945	-1.08557	0.277667	0.653911	FALSE	FALSE
12886	ENSG00000084110	HAL	12	q23.1	95972662	95996365	-1.0856	0.277657	0.653911	FALSE	FALSE
12887	ENSG00000133398	MED10	5	p15.31	6371881	6378594	-1.08563	0.277643	0.653911	FALSE	FALSE
12888	ENSG00000101654	RNMT	18	p11.21	13726660	13764558	-1.08584	0.27755	0.653911	FALSE	FALSE
12889	ENSG00000170522	ELOVL6	4	q25	110045846	110199199	-1.08633	0.277335	0.6536	FALSE	FALSE
12890	ENSG00000198077	CYP2A7	19	q13.2	40875439	40882752	-1.08671	0.277165	0.653483	FALSE	FALSE
12891	ENSG00000151490	PTPRO	12	p12.3	15322397	15597399	-1.08709	0.276997	0.653432	FALSE	FALSE
12892	ENSG00000084234	APLP2	11	q24.3	130068147	130144811	-1.08751	0.27681	0.653432	FALSE	FALSE
12893	ENSG00000169181	GSG1L	16	p12.1	27787535	28063509	-1.08779	0.276687	0.653432	FALSE	FALSE
12894	ENSG00000127124	HIVEP3	1	p34.2	41506365	42035925	-1.0878	0.276685	0.653432	FALSE	FALSE
12895	ENSG00000125900	SIRPD	20	p13	1534251	1558843	-1.08781	0.276679	0.653432	FALSE	FALSE
12896	ENSG00000178882	RFLNA	12	q24.31	123973241	124316024	-1.08794	0.276619	0.653432	FALSE	FALSE
12897	ENSG00000008988	RPS20	8	q12.1	56067295	56074581	-1.08822	0.276497	0.653432	FALSE	FALSE
12898	ENSG00000144048	DUSP11	2	p13.1	73762184	73780157	-1.08855	0.276352	0.65335	FALSE	FALSE
12899	ENSG00000185127	C6orf120	6	q27	169702190	169704856	-1.08874	0.27627	0.65335	FALSE	FALSE
12900	ENSG00000225921	NOL7	6	p23	13615327	13632739	-1.08887	0.27621	0.653311	FALSE	FALSE
12901	ENSG00000120210	INSL6	9	p24.1	5123880	5185668	-1.08897	0.276166	0.653304	FALSE	FALSE
12902	ENSG00000107018	RLN1	9	p24.1	5334969	5339873	-1.08947	0.275945	0.653159	FALSE	FALSE
12903	ENSG00000137473	TTC29	4	q31.22	146706638	146945882	-1.08988	0.275768	0.652918	FALSE	FALSE
12904	ENSG00000232112	TMA7	3	p21.31	48440257	48444208	-1.08994	0.275739	0.652918	FALSE	FALSE
12905	ENSG00000111224	PARP11	12	p13.32	3791047	3873448	-1.09077	0.275374	0.652566	FALSE	FALSE
12906	ENSG00000179299	NSUN7	4	p14	40749897	40809985	-1.09105	0.275251	0.652387	FALSE	FALSE
12907	ENSG00000164418	GRIK2	6	q16.3	101181257	102070083	-1.09109	0.275235	0.652387	FALSE	FALSE
12908	ENSG00000179163	FUCA1	1	p36.11	23845077	23868294	-1.09133	0.275127	0.652367	FALSE	FALSE
12909	ENSG00000173486	FKBP2	11	q13.1	64241003	64244132	-1.09165	0.274988	0.652315	FALSE	FALSE
12910	ENSG00000074695	LMAN1	18	q21.32	59327823	59359962	-1.09173	0.27495	0.652315	FALSE	FALSE
12911	ENSG00000173692	PSMD1	2	q37.1	231056864	231172827	-1.09177	0.274934	0.652315	FALSE	FALSE
12912	ENSG00000132635	PCED1A	20	p13	2835314	2841190	-1.09186	0.274895	0.652315	FALSE	FALSE
12913	ENSG00000204532	ZSCAN5C	19	q13.43	56202301	56209452	-1.09195	0.274856	0.652315	FALSE	FALSE
12914	ENSG00000162620	LRRIQ3	1	p31.1	74026015	74198187	-1.09271	0.274523	0.651908	FALSE	FALSE
12915	ENSG00000166170	BAG5	14	q32.33	103556544	103562831	-1.09325	0.274286	0.651598	FALSE	FALSE
12916	ENSG00000070371	CLTCL1	22	q11.21	19179473	19291716	-1.09337	0.27423	0.651598	FALSE	FALSE
12917	ENSG00000163932	PRKCD	3	p21.1	53156009	53192717	-1.09339	0.274223	0.651598	FALSE	FALSE
12918	ENSG00000268643	AC006486.1	19	q13.2	42234583	42255132	-1.0937	0.274088	0.651508	FALSE	FALSE
12919	ENSG00000107771	CCSER2	10	q23.1	84328558	84518521	-1.09412	0.273904	0.65149	FALSE	FALSE
12920	ENSG00000262874	C19orf84	19	q13.41	51388289	51390574	-1.09492	0.27355	0.651489	FALSE	FALSE
12921	ENSG00000103091	WDR59	16	q23.1	74871367	75000173	-1.09494	0.273542	0.651489	FALSE	FALSE
12922	ENSG00000140987	ZSCAN32	16	p13.3	3382081	3401065	-1.09572	0.2732	0.651392	FALSE	FALSE
12923	ENSG00000125846	ZNF133	20	p11.23	18288283	18316996	-1.09586	0.27314	0.651392	FALSE	FALSE
12924	ENSG00000047617	ANO2	12	p13.31	5531869	5946232	-1.09677	0.272744	0.651068	FALSE	FALSE
12925	ENSG00000155085	AK9	6	q21	109492856	109691217	-1.09734	0.272494	0.650853	FALSE	FALSE
12926	ENSG00000159140	SON	21	q22.11	33542618	33577481	-1.09743	0.272452	0.650853	FALSE	FALSE
12927	ENSG00000087157	PGS1	17	q25.3	78378640	78425114	-1.09768	0.272342	0.650853	FALSE	FALSE
12928	ENSG00000101247	NDUFAF5	20	p12.1	13784950	13821582	-1.09786	0.272265	0.650853	FALSE	FALSE
12929	ENSG00000170476	MZB1	5	q31.2	139387480	139390081	-1.09792	0.272239	0.650853	FALSE	FALSE
12930	ENSG00000170619	COMMD5	8	q24.3	144841042	144853736	-1.09795	0.272225	0.650853	FALSE	FALSE
12931	ENSG00000101074	R3HDML	20	q13.12	44336986	44351235	-1.09837	0.272043	0.650774	FALSE	FALSE
12932	ENSG00000130414	NDUFA10	2	q37.3	239892450	240025402	-1.09896	0.271785	0.650591	FALSE	FALSE
12933	ENSG00000104723	TUSC3	8	p22	15417215	15766649	-1.09918	0.271688	0.650497	FALSE	FALSE
12934	ENSG00000183850	ZNF730	19	p12	23075210	23147219	-1.09925	0.271659	0.650497	FALSE	FALSE
12935	ENSG00000134115	CNTN6	3	p26.3	1092576	1404217	-1.09978	0.271428	0.650309	FALSE	FALSE
12936	ENSG00000137040	RANBP6	9	p24.1	6011043	6015625	-1.09985	0.271395	0.650309	FALSE	FALSE
12937	ENSG00000091137	SLC26A4	7	q22.3	107660635	107717809	-1.09998	0.271342	0.650295	FALSE	FALSE
12938	ENSG00000196268	ZNF493	19	p12	21397119	21427573	-1.10013	0.271277	0.650235	FALSE	FALSE
12939	ENSG00000114331	ACAP2	3	q29	195274736	195443078	-1.10036	0.271174	0.650179	FALSE	FALSE
12940	ENSG00000099901	RANBP1	22	q11.21	20115938	20127357	-1.10067	0.27104	0.649965	FALSE	FALSE
12941	ENSG00000186792	HYAL3	3	p21.31	50292831	50299468	-1.10068	0.271037	0.649965	FALSE	FALSE
12942	ENSG00000145293	ENOPH1	4	q21.22	82430562	82461091	-1.10073	0.271015	0.649965	FALSE	FALSE
12943	ENSG00000138382	METTL5	2	q31.1	169810081	169824931	-1.10087	0.270952	0.649965	FALSE	FALSE
12944	ENSG00000172602	RND1	12	q13.12	48857145	48865898	-1.10113	0.270839	0.649965	FALSE	FALSE
12945	ENSG00000144369	FAM171B	2	q32.1	186693971	186765965	-1.10116	0.270826	0.649965	FALSE	FALSE
12946	ENSG00000146729	NIPSNAP2	7	p11.2	55951793	56000181	-1.10131	0.270761	0.649965	FALSE	FALSE
12947	ENSG00000164061	BSN	3	p21.31	49554489	49671545	-1.10134	0.270751	0.649965	FALSE	FALSE
12948	ENSG00000198018	ENTPD7	10	q24.2	99659506	99706240	-1.10172	0.270585	0.649965	FALSE	FALSE
12949	ENSG00000103942	HOMER2	15	q25.2	82836946	82986153	-1.1019	0.270507	0.649965	FALSE	FALSE
12950	ENSG00000041802	LSG1	3	q29	194640788	194672477	-1.10199	0.270466	0.649965	FALSE	FALSE
12951	ENSG00000163596	ICA1L	2	q33.2	202773150	202871985	-1.10234	0.270314	0.649742	FALSE	FALSE
12952	ENSG00000150893	FREM2	13	q13.3	38687129	38887131	-1.10282	0.270106	0.649433	FALSE	FALSE
12953	ENSG00000141431	ASXL3	18	q12.1	33578233	33751192	-1.10369	0.269727	0.648809	FALSE	FALSE
12954	ENSG00000272410	AC022384.1	3	p25.3	10249372	10285796	-1.10471	0.269287	0.648135	FALSE	FALSE
12955	ENSG00000113319	RASGRF2	5	q14.1	80960672	81230156	-1.10498	0.269168	0.647945	FALSE	FALSE
12956	ENSG00000143891	GALM	2	p22.1	38665910	38741237	-1.10502	0.269149	0.647945	FALSE	FALSE
12957	ENSG00000108819	PPP1R9B	17	q21.33	50133735	50150630	-1.10506	0.269133	0.647945	FALSE	FALSE
12958	ENSG00000139304	PTPRQ	12	q21.31	80402178	80680271	-1.10613	0.26867	0.647431	FALSE	FALSE
12959	ENSG00000111536	IL26	12	q15	68201351	68225821	-1.10698	0.268304	0.64683	FALSE	FALSE
12960	ENSG00000130287	NCAN	19	p13.11	19211973	19252233	-1.10763	0.268021	0.646424	FALSE	FALSE
12961	ENSG00000121064	SCPEP1	17	q22	56978105	57006768	-1.10775	0.267971	0.646424	FALSE	FALSE
12962	ENSG00000157077	ZFYVE9	1	p32.3	52142094	52346686	-1.10801	0.267858	0.646424	FALSE	FALSE
12963	ENSG00000180190	TDRP	8	p23.3	489792	545781	-1.10832	0.267723	0.646424	FALSE	FALSE
12964	ENSG00000167774	AC010323.1	19	p13.2	8308283	8321379	-1.10929	0.267306	0.645812	FALSE	FALSE
12965	ENSG00000103154	NECAB2	16	q23.3	83968632	84002776	-1.10976	0.267103	0.645548	FALSE	FALSE
12966	ENSG00000185414	MRPL30	2	q11.2	99181079	99197626	-1.11002	0.266992	0.645471	FALSE	FALSE
12967	ENSG00000182674	KCNB2	8	q21.11	72537391	72938349	-1.11016	0.266929	0.645416	FALSE	FALSE
12968	ENSG00000156467	UQCRB	8	q22.1	96225920	96235634	-1.11032	0.266863	0.64535	FALSE	FALSE
12969	ENSG00000141485	SLC13A5	17	p13.1	6684713	6713567	-1.11032	0.266862	0.64535	FALSE	FALSE
12970	ENSG00000110887	DAO	12	q24.11	108858932	108901043	-1.11089	0.266617	0.645043	FALSE	FALSE
12971	ENSG00000196449	YRDC	1	p34.3	37802944	37808185	-1.11093	0.266597	0.645043	FALSE	FALSE
12972	ENSG00000172752	COL6A5	3	q22.1	130345516	130484844	-1.11135	0.26642	0.644949	FALSE	FALSE
12973	ENSG00000138152	BTBD16	10	q26.13	122271306	122338162	-1.11171	0.266263	0.644861	FALSE	FALSE
12974	ENSG00000143549	TPM3	1	q21.3	154155304	154194648	-1.11288	0.26576	0.644214	FALSE	FALSE
12975	ENSG00000145431	PDGFC	4	q32.1	156760454	156971394	-1.11297	0.265722	0.644214	FALSE	FALSE
12976	ENSG00000154639	CXADR	21	q21.1	17512382	17593579	-1.113	0.265709	0.644214	FALSE	FALSE
12977	ENSG00000101311	FERMT1	20	p12.3	6074845	6123544	-1.11309	0.26567	0.644214	FALSE	FALSE
12978	ENSG00000102924	CBLN1	16	q12.1	49277917	49281831	-1.11344	0.265518	0.644011	FALSE	FALSE
12979	ENSG00000146731	CCT6A	7	p11.2	56051630	56063989	-1.11356	0.26547	0.643989	FALSE	FALSE
12980	ENSG00000150783	TEX12	11	q23.1	112167372	112172559	-1.11381	0.26536	0.643989	FALSE	FALSE
12981	ENSG00000179698	WDR97	8	q24.3	144107726	144118315	-1.11392	0.265313	0.643989	FALSE	FALSE
12982	ENSG00000162688	AGL	1	p21.2	99850084	99924023	-1.11426	0.265167	0.643925	FALSE	FALSE
12983	ENSG00000112218	GPR63	6	q16.1	96794126	96837463	-1.11582	0.264501	0.643085	FALSE	FALSE
12984	ENSG00000034053	APBA2	15	q13.1	28884483	29118315	-1.11611	0.264377	0.642966	FALSE	FALSE
12985	ENSG00000137821	LRRC49	15	q23	70853239	71053657	-1.11631	0.264289	0.642847	FALSE	FALSE
12986	ENSG00000100056	ESS2	22	q11.21	19130279	19144684	-1.11643	0.264239	0.642824	FALSE	FALSE
12987	ENSG00000159082	SYNJ1	21	q22.11	32628759	32728048	-1.11661	0.264162	0.642731	FALSE	FALSE
12988	ENSG00000161055	SCGB3A1	5	q35.3	180590103	180591540	-1.11703	0.263981	0.642482	FALSE	FALSE
12989	ENSG00000143179	UCK2	1	q24.1	165827531	165911618	-1.11726	0.263884	0.642341	FALSE	FALSE
12990	ENSG00000138385	SSB	2	q31.1	169791933	169812064	-1.11799	0.263571	0.641868	FALSE	FALSE
12991	ENSG00000068912	ERLEC1	2	p16.2	53787044	53818819	-1.11817	0.263496	0.641781	FALSE	FALSE
12992	ENSG00000124466	LYPD3	19	q13.31	43460787	43465660	-1.1184	0.263396	0.641635	FALSE	FALSE
12993	ENSG00000065989	PDE4A	19	p13.2	10416773	10469631	-1.11842	0.263387	0.641635	FALSE	FALSE
12994	ENSG00000104695	PPP2CB	8	p12	30774457	30814314	-1.11872	0.263261	0.641582	FALSE	FALSE
12995	ENSG00000164823	OSGIN2	8	q21.3	89901849	89927888	-1.11899	0.263144	0.6415	FALSE	FALSE
12996	ENSG00000005471	ABCB4	7	q21.12	87401697	87480435	-1.11908	0.263107	0.6415	FALSE	FALSE
12997	ENSG00000064655	EYA2	20	q13.12	46894624	47188844	-1.12023	0.262615	0.640786	FALSE	FALSE
12998	ENSG00000170425	ADORA2B	17	p12	15944917	15975746	-1.12034	0.26257	0.640771	FALSE	FALSE
12999	ENSG00000159650	UROC1	3	q21.3	126481281	126517773	-1.12072	0.262405	0.640561	FALSE	FALSE
13000	ENSG00000124406	ATP8A1	4	p13	42408373	42657105	-1.12091	0.262325	0.640558	FALSE	FALSE
13001	ENSG00000119705	SLIRP	14	q24.3	77708071	77761104	-1.12135	0.262138	0.640292	FALSE	FALSE
13002	ENSG00000182446	NPLOC4	17	q25.3	81556887	81648465	-1.12149	0.26208	0.640248	FALSE	FALSE
13003	ENSG00000242265	PEG10	7	q21.3	94656325	94669695	-1.1215	0.262074	0.640248	FALSE	FALSE
13004	ENSG00000176749	CDK5R1	17	q11.2	32486619	32491256	-1.12171	0.261988	0.640214	FALSE	FALSE
13005	ENSG00000182533	CAV3	3	p25.3	8733800	8841808	-1.12174	0.261972	0.640214	FALSE	FALSE
13006	ENSG00000197603	CPLANE1	5	p13.2	37106228	37249428	-1.1219	0.261906	0.640205	FALSE	FALSE
13007	ENSG00000181027	FKRP	19	q13.32	46746046	46776988	-1.1223	0.261735	0.640073	FALSE	FALSE
13008	ENSG00000059573	ALDH18A1	10	q24.1	95605929	95656706	-1.12246	0.261667	0.640006	FALSE	FALSE
13009	ENSG00000150672	DLG2	11	q14.1	83455012	85627922	-1.12281	0.261519	0.639863	FALSE	FALSE
13010	ENSG00000146425	DYNLT1	6	q25.3	158636474	158644739	-1.12368	0.261147	0.639182	FALSE	FALSE
13011	ENSG00000133937	GSC	14	q32.13	94768216	94770230	-1.12416	0.260946	0.639105	FALSE	FALSE
13012	ENSG00000175202	HIGD2B	15	q24.1	72675782	72686149	-1.12462	0.260752	0.638918	FALSE	FALSE
13013	ENSG00000241878	PISD	22	q12.2	31618491	31662432	-1.12485	0.260654	0.638872	FALSE	FALSE
13014	ENSG00000117069	ST6GALNAC5	1	p31.1	76867441	77065711	-1.12485	0.260652	0.638872	FALSE	FALSE
13015	ENSG00000243811	APOBEC3D	22	q13.1	39021113	39033276	-1.12518	0.260513	0.638717	FALSE	FALSE
13016	ENSG00000141086	CTRL	16	q22.1	67927640	67932414	-1.12557	0.260349	0.638603	FALSE	FALSE
13017	ENSG00000171680	PLEKHG5	1	p36.31	6466092	6520061	-1.12597	0.260177	0.638567	FALSE	FALSE
13018	ENSG00000183570	PCBP3	21	q22.3	45643694	45942454	-1.12649	0.25996	0.638226	FALSE	FALSE
13019	ENSG00000171094	ALK	2	p23.1	29192774	29921566	-1.12651	0.259948	0.638226	FALSE	FALSE
13020	ENSG00000155393	HEATR3	16	q12.1	50065941	50106387	-1.12652	0.259947	0.638226	FALSE	FALSE
13021	ENSG00000180660	MAB21L1	13	q13.3	35474182	35477209	-1.12661	0.259907	0.638226	FALSE	FALSE
13022	ENSG00000165322	ARHGAP12	10	p11.22	31805404	31928876	-1.12671	0.259866	0.638226	FALSE	FALSE
13023	ENSG00000171872	KLF17	1	p34.1	44118850	44135140	-1.12677	0.259839	0.638226	FALSE	FALSE
13024	ENSG00000180574	EIF2S3B	12	p13.2	10505602	10523135	-1.12727	0.25963	0.6382	FALSE	FALSE
13025	ENSG00000111843	TMEM14C	6	p24.2	10722915	10731129	-1.12732	0.259608	0.6382	FALSE	FALSE
13026	ENSG00000172006	ZNF554	19	p13.3	2819874	2835773	-1.12833	0.259182	0.63795	FALSE	FALSE
13027	ENSG00000269955	C7orf55-LUC7L2	7	q34	139341360	139422599	-1.12883	0.25897	0.637526	FALSE	FALSE
13028	ENSG00000140478	GOLGA6D	15	q24.2	75282835	75295807	-1.13001	0.258473	0.636782	FALSE	FALSE
13029	ENSG00000183324	REC114	15	q24.1	73443158	73560014	-1.13011	0.25843	0.636773	FALSE	FALSE
13030	ENSG00000171903	CYP4F11	19	p13.12	15912367	15934867	-1.1302	0.258392	0.636773	FALSE	FALSE
13031	ENSG00000048991	R3HDM1	2	q21.3	135531455	135725270	-1.1303	0.258351	0.636773	FALSE	FALSE
13032	ENSG00000104231	ZFAND1	8	q21.13	81701334	81732903	-1.1308	0.258139	0.63644	FALSE	FALSE
13033	ENSG00000169288	MRPL1	4	q21.1	77862520	77952790	-1.1314	0.257885	0.636008	FALSE	FALSE
13034	ENSG00000248672	LY75-CD302	2	q24.2	159771851	159904710	-1.13141	0.257882	0.636008	FALSE	FALSE
13035	ENSG00000146410	MTFR2	6	q23.3	136231024	136250335	-1.13168	0.257771	0.635918	FALSE	FALSE
13036	ENSG00000158014	SLC30A2	1	p36.11	26037252	26046133	-1.13221	0.257545	0.635842	FALSE	FALSE
13037	ENSG00000006459	KDM7A	7	q34	140084746	140177035	-1.13269	0.257345	0.635735	FALSE	FALSE
13038	ENSG00000172724	CCL19	9	p13.3	34689567	34691277	-1.1327	0.25734	0.635735	FALSE	FALSE
13039	ENSG00000176383	B3GNT4	12	q24.31	122203543	122208952	-1.13286	0.257272	0.635735	FALSE	FALSE
13040	ENSG00000174586	ZNF497	19	q13.43	58354357	58362848	-1.13299	0.257217	0.635735	FALSE	FALSE
13041	ENSG00000087253	LPCAT2	16	q12.2	55508998	55586670	-1.13303	0.257202	0.635735	FALSE	FALSE
13042	ENSG00000088543	C3orf18	3	p21.31	50558025	50571027	-1.13315	0.25715	0.635735	FALSE	FALSE
13043	ENSG00000242110	AMACR	5	p13.2	33986178	34008108	-1.1334	0.257048	0.635735	FALSE	FALSE
13044	ENSG00000135409	AMHR2	12	q13.13	53423855	53431534	-1.13358	0.25697	0.635735	FALSE	FALSE
13045	ENSG00000196335	STK31	7	p15.3	23710167	23832513	-1.13376	0.256895	0.635735	FALSE	FALSE
13046	ENSG00000243667	WDR92	2	p14	68122936	68157560	-1.13382	0.256872	0.635735	FALSE	FALSE
13047	ENSG00000082684	SEMA5B	3	q21.1	122909082	123028605	-1.13386	0.256853	0.635735	FALSE	FALSE
13048	ENSG00000147874	HAUS6	9	p22.1	19053143	19103119	-1.13389	0.256842	0.635735	FALSE	FALSE
13049	ENSG00000132823	OSER1	20	q13.12	44196496	44210791	-1.13549	0.256171	0.634854	FALSE	FALSE
13050	ENSG00000147677	EIF3H	8	q24.11	116642130	116766925	-1.13582	0.256033	0.634611	FALSE	FALSE
13051	ENSG00000115541	HSPE1	2	q33.1	197499994	197503457	-1.136	0.255957	0.634518	FALSE	FALSE
13052	ENSG00000163673	DCLK3	3	p22.2	36712422	36764349	-1.1362	0.255873	0.634407	FALSE	FALSE
13053	ENSG00000178015	GPR150	5	q15	95620078	95622142	-1.13636	0.255804	0.634402	FALSE	FALSE
13054	ENSG00000198691	ABCA4	1	p22.1	93992835	94121132	-1.13665	0.255686	0.634243	FALSE	FALSE
13055	ENSG00000169220	RGS14	5	q35.3	177357837	177372601	-1.13732	0.255406	0.633923	FALSE	FALSE
13056	ENSG00000099949	LZTR1	22	q11.21	20982013	20999038	-1.13751	0.255325	0.633818	FALSE	FALSE
13057	ENSG00000164008	C1orf50	1	p34.2	42767269	42779488	-1.13754	0.255312	0.633818	FALSE	FALSE
13058	ENSG00000125454	SLC25A19	17	q25.1	75272981	75289510	-1.13755	0.255307	0.633818	FALSE	FALSE
13059	ENSG00000152583	SPARCL1	4	q22.1	87473335	87531061	-1.13764	0.255272	0.633818	FALSE	FALSE
13060	ENSG00000262304	AC027796.3	17	p13.2	3585149	3636249	-1.13773	0.255232	0.633818	FALSE	FALSE
13061	ENSG00000172273	HINFP	11	q23.3	119121587	119136044	-1.13818	0.255046	0.63361	FALSE	FALSE
13062	ENSG00000141314	RHBDL3	17	q11.2	32266176	32324661	-1.13914	0.254647	0.632811	FALSE	FALSE
13063	ENSG00000110911	SLC11A2	12	q13.12	50979401	51028566	-1.13917	0.254631	0.632811	FALSE	FALSE
13064	ENSG00000152749	GPR180	13	q32.1	94601903	94634645	-1.13948	0.254504	0.632811	FALSE	FALSE
13065	ENSG00000135372	NAT10	11	p13	34105602	34147670	-1.13962	0.254444	0.632788	FALSE	FALSE
13066	ENSG00000213995	NAXD	13	q34	110615460	110639993	-1.13987	0.254339	0.632691	FALSE	FALSE
13067	ENSG00000171940	ZNF217	20	q13.2	53567065	53609907	-1.13989	0.254333	0.632691	FALSE	FALSE
13068	ENSG00000119715	ESRRB	14	q24.3	76310712	76501837	-1.14066	0.25401	0.632337	FALSE	FALSE
13069	ENSG00000036549	AC118549.1	1	p31.1	77562416	77683419	-1.14076	0.253971	0.632337	FALSE	FALSE
13070	ENSG00000071994	PDCD2	6	q27	170575295	170584692	-1.14103	0.253859	0.632337	FALSE	FALSE
13071	ENSG00000162512	SDC3	1	p35.2	30869467	30908761	-1.14134	0.253728	0.632167	FALSE	FALSE
13072	ENSG00000071082	RPL31	2	q11.2	101001715	101024032	-1.14198	0.253464	0.631777	FALSE	FALSE
13073	ENSG00000213694	S1PR3	9	q22.1	88990863	89005010	-1.14217	0.253382	0.631777	FALSE	FALSE
13074	ENSG00000174990	CA5A	16	q24.2	87881546	87936580	-1.14335	0.252892	0.631435	FALSE	FALSE
13075	ENSG00000113269	RNF130	5	q35.3	179911651	180072118	-1.14336	0.252888	0.631435	FALSE	FALSE
13076	ENSG00000163605	PPP4R2	3	p13	72996785	73069199	-1.14341	0.252869	0.631435	FALSE	FALSE
13077	ENSG00000104290	FZD3	8	p21.1	28494205	28574268	-1.14342	0.252866	0.631435	FALSE	FALSE
13078	ENSG00000115361	ACADL	2	q34	210187939	210225491	-1.1444	0.252459	0.630741	FALSE	FALSE
13079	ENSG00000196218	RYR1	19	q13.2	38433699	38587564	-1.1446	0.252376	0.630741	FALSE	FALSE
13080	ENSG00000162923	WDR26	1	q42.12	224385143	224437033	-1.14469	0.252336	0.630741	FALSE	FALSE
13081	ENSG00000156150	ALX3	1	p13.3	110059994	110070700	-1.14477	0.252304	0.630741	FALSE	FALSE
13082	ENSG00000186951	PPARA	22	q13.31	46150521	46243756	-1.14479	0.252296	0.630741	FALSE	FALSE
13083	ENSG00000112996	MRPS30	5	p12	44808925	44820428	-1.14485	0.252272	0.630741	FALSE	FALSE
13084	ENSG00000185332	TMEM105	17	q25.3	81311270	81330674	-1.14491	0.252246	0.630741	FALSE	FALSE
13085	ENSG00000163281	GNPDA2	4	p12	44682200	44726595	-1.1451	0.252167	0.630741	FALSE	FALSE
13086	ENSG00000204577	LILRB3	19	q13.42	54216278	54223506	-1.14584	0.251862	0.630409	FALSE	FALSE
13087	ENSG00000186212	SOWAHB	4	q21.1	76894928	76898147	-1.14587	0.251847	0.630409	FALSE	FALSE
13088	ENSG00000006837	CDKL3	5	q31.1	134286350	134371047	-1.14682	0.251454	0.62968	FALSE	FALSE
13089	ENSG00000116455	WDR77	1	p13.2	111439890	111449376	-1.14695	0.251402	0.629645	FALSE	FALSE
13090	ENSG00000059377	TBXAS1	7	q34	139777051	140020325	-1.14757	0.251145	0.629387	FALSE	FALSE
13091	ENSG00000114302	PRKAR2A	3	p21.31	48744597	48847846	-1.14795	0.250989	0.629094	FALSE	FALSE
13092	ENSG00000143157	POGK	1	q24.1	166839447	166856344	-1.14796	0.250983	0.629094	FALSE	FALSE
13093	ENSG00000197265	GTF2E2	8	p12	30578318	30658251	-1.14798	0.250975	0.629094	FALSE	FALSE
13094	ENSG00000104972	LILRB1	19	q13.42	54617158	54637528	-1.14889	0.2506	0.628506	FALSE	FALSE
13095	ENSG00000181004	BBS12	4	q27	122732702	122744943	-1.14893	0.250585	0.628506	FALSE	FALSE
13096	ENSG00000197016	ZNF470	19	q13.43	56567511	56588911	-1.14911	0.250512	0.628506	FALSE	FALSE
13097	ENSG00000067208	EVI5	1	p22.1	92508696	92792404	-1.14916	0.250488	0.628506	FALSE	FALSE
13098	ENSG00000170464	DNAJC18	5	q31.2	139408588	139444491	-1.14966	0.250285	0.628347	FALSE	FALSE
13099	ENSG00000107566	ERLIN1	10	q24.31	100150094	100188334	-1.14976	0.250244	0.628347	FALSE	FALSE
13100	ENSG00000115514	TXNDC9	2	q11.2	99318982	99340702	-1.14984	0.25021	0.628347	FALSE	FALSE
13101	ENSG00000109458	GAB1	4	q31.21	143336762	143474568	-1.15019	0.250066	0.628226	FALSE	FALSE
13102	ENSG00000117448	AKR1A1	1	p34.1	45550543	45570049	-1.15058	0.249903	0.627935	FALSE	FALSE
13103	ENSG00000154511	FAM69A	1	p22.1	92832737	92961522	-1.15079	0.249821	0.627935	FALSE	FALSE
13104	ENSG00000082805	ERC1	12	p13.33	990509	1495933	-1.15084	0.2498	0.627935	FALSE	FALSE
13105	ENSG00000064393	HIPK2	7	q34	139561570	139777778	-1.15115	0.249671	0.627935	FALSE	FALSE
13106	ENSG00000114857	NKTR	3	p22.1	42600614	42648741	-1.1515	0.249528	0.627751	FALSE	FALSE
13107	ENSG00000137747	TMPRSS13	11	q23.3	117900643	117929459	-1.15202	0.249311	0.627592	FALSE	FALSE
13108	ENSG00000189184	PCDH18	4	q28.3	137518918	137532494	-1.15252	0.249106	0.62727	FALSE	FALSE
13109	ENSG00000256618	MTRNR2L1	17	p11.2	22523111	22524663	-1.15271	0.249031	0.62727	FALSE	FALSE
13110	ENSG00000166426	CRABP1	15	q25.1	78340324	78348230	-1.15279	0.248996	0.62727	FALSE	FALSE
13111	ENSG00000114948	ADAM23	2	q33.3	206443539	206621130	-1.15295	0.248931	0.62727	FALSE	FALSE
13112	ENSG00000178397	FAM220A	7	p22.1	6329409	6348981	-1.15297	0.248922	0.62727	FALSE	FALSE
13113	ENSG00000035141	FAM136A	2	p13.3	70295975	70302090	-1.1532	0.248827	0.62727	FALSE	FALSE
13114	ENSG00000026025	VIM	10	p13	17228259	17237593	-1.15329	0.24879	0.62727	FALSE	FALSE
13115	ENSG00000185988	PLK5	19	p13.3	1524074	1536046	-1.15417	0.248429	0.626825	FALSE	FALSE
13116	ENSG00000139970	RTN1	14	q23.1	59595976	59870966	-1.1545	0.248296	0.626587	FALSE	FALSE
13117	ENSG00000140564	FURIN	15	q26.1	90868592	90883458	-1.15455	0.248274	0.626587	FALSE	FALSE
13118	ENSG00000242441	GTF2A1L	2	p16.3	48617798	48733148	-1.1546	0.248254	0.626587	FALSE	FALSE
13119	ENSG00000204869	IGFL4	19	q13.32	46039748	46077118	-1.15492	0.248124	0.626587	FALSE	FALSE
13120	ENSG00000130173	ANGPTL8	19	p13.2	11237450	11241943	-1.15505	0.248069	0.626587	FALSE	FALSE
13121	ENSG00000198824	CHAMP1	13	q34	114314335	114337626	-1.1551	0.248048	0.626587	FALSE	FALSE
13122	ENSG00000148908	RGS10	10	q26.11	119499828	119542708	-1.15534	0.247949	0.626587	FALSE	FALSE
13123	ENSG00000171204	TMEM126B	11	q14.1	85628573	85636539	-1.15555	0.247865	0.626587	FALSE	FALSE
13124	ENSG00000087245	MMP2	16	q12.2	55389700	55506691	-1.15573	0.247791	0.626573	FALSE	FALSE
13125	ENSG00000069424	KCNAB2	1	p36.31	5991466	6101193	-1.15602	0.247672	0.626466	FALSE	FALSE
13126	ENSG00000129455	KLK8	19	q13.41	50996007	51002711	-1.15638	0.247525	0.626193	FALSE	FALSE
13127	ENSG00000222009	BTBD19	1	p34.1	44808482	44815585	-1.15732	0.247141	0.625776	FALSE	FALSE
13128	ENSG00000124391	IL17C	16	q24.2	88638591	88640473	-1.15754	0.247053	0.625679	FALSE	FALSE
13129	ENSG00000214194	SMIM30	7	q31.1	113116718	113118613	-1.15806	0.246839	0.625334	FALSE	FALSE
13130	ENSG00000087087	SRRT	7	q22.1	100875111	100888664	-1.1582	0.246781	0.625334	FALSE	FALSE
13131	ENSG00000101638	ST8SIA5	18	q21.1	46667821	46759257	-1.15822	0.246776	0.625334	FALSE	FALSE
13132	ENSG00000171532	NEUROD2	17	q12	39603536	39609777	-1.15839	0.246703	0.625334	FALSE	FALSE
13133	ENSG00000008513	ST3GAL1	8	q24.22	133454848	133571940	-1.15847	0.246674	0.625334	FALSE	FALSE
13134	ENSG00000110427	KIAA1549L	11	p13	33376466	33674102	-1.1586	0.246621	0.625334	FALSE	FALSE
13135	ENSG00000113648	H2AFY	5	q31.1	135333900	135399914	-1.15912	0.246406	0.625274	FALSE	FALSE
13136	ENSG00000125878	TCF15	20	p13	603797	610398	-1.15914	0.246401	0.625274	FALSE	FALSE
13137	ENSG00000119280	C1orf198	1	q42.2	230837119	230869589	-1.15924	0.246359	0.625274	FALSE	FALSE
13138	ENSG00000166860	ZBTB39	12	q13.3	56998834	57006446	-1.16051	0.245839	0.624157	FALSE	FALSE
13139	ENSG00000166503	HDGFL3	15	q25.2	83112738	83208018	-1.16052	0.245837	0.624157	FALSE	FALSE
13140	ENSG00000171103	TRMT61B	2	p23.2	28849821	28870301	-1.16078	0.24573	0.624075	FALSE	FALSE
13141	ENSG00000183166	CALN1	7	q11.22	71779491	72447151	-1.16134	0.245504	0.62362	FALSE	FALSE
13142	ENSG00000205981	DNAJC19	3	q26.33	180983709	180989774	-1.1614	0.245481	0.62362	FALSE	FALSE
13143	ENSG00000261701	HPR	16	q22.2	72063148	72077246	-1.16163	0.245384	0.623585	FALSE	FALSE
13144	ENSG00000166349	RAG1	11	p12	36510709	36593156	-1.16165	0.245376	0.623585	FALSE	FALSE
13145	ENSG00000058799	YIPF1	1	p32.3	53851719	53889834	-1.16236	0.245088	0.623419	FALSE	FALSE
13146	ENSG00000148672	GLUD1	10	q23.2	87050486	87094866	-1.16237	0.245084	0.623419	FALSE	FALSE
13147	ENSG00000164485	IL22RA2	6	q23.3	137143820	137173648	-1.1631	0.24479	0.623144	FALSE	FALSE
13148	ENSG00000178031	ADAMTSL1	9	p22.2	17906563	18910950	-1.16315	0.24477	0.623144	FALSE	FALSE
13149	ENSG00000064225	ST3GAL6	3	q12.1	98732236	98821201	-1.1636	0.244586	0.623144	FALSE	FALSE
13150	ENSG00000171503	ETFDH	4	q32.1	158672125	158709623	-1.1641	0.244383	0.623144	FALSE	FALSE
13151	ENSG00000119812	FAM98A	2	p22.3	33583658	33599382	-1.16497	0.24403	0.622822	FALSE	FALSE
13152	ENSG00000084112	SSH1	12	q24.11	108778192	108857590	-1.16534	0.243883	0.622586	FALSE	FALSE
13153	ENSG00000100422	CERK	22	q13.31	46684411	46738261	-1.16585	0.243677	0.622255	FALSE	FALSE
13154	ENSG00000172031	EPHX4	1	p22.1	92029982	92063536	-1.16598	0.243622	0.622213	FALSE	FALSE
13155	ENSG00000254709	IGLL5	22	q11.22	22887780	22896107	-1.16635	0.243473	0.622125	FALSE	FALSE
13156	ENSG00000171160	MORN4	10	q24.2	97614553	97633500	-1.16657	0.243383	0.621992	FALSE	FALSE
13157	ENSG00000136541	ERMN	2	q24.1	157318625	157327713	-1.16698	0.243219	0.621725	FALSE	FALSE
13158	ENSG00000109133	TMEM33	4	p13	41935120	41960572	-1.16713	0.243157	0.621725	FALSE	FALSE
13159	ENSG00000213096	ZNF254	19	p12	24033405	24129961	-1.16728	0.243097	0.621725	FALSE	FALSE
13160	ENSG00000188869	TMC3	15	q25.1	81331217	81374213	-1.1673	0.24309	0.621725	FALSE	FALSE
13161	ENSG00000173077	DEC1	9	q32	114850968	115402644	-1.16737	0.243061	0.621725	FALSE	FALSE
13162	ENSG00000005421	PON1	7	q21.3	95297676	95324707	-1.16756	0.242983	0.621725	FALSE	FALSE
13163	ENSG00000161133	USP41	22	q11.21	20350578	20390758	-1.16764	0.242954	0.621725	FALSE	FALSE
13164	ENSG00000148572	NRBF2	10	q21.3	63133247	63155031	-1.16792	0.242838	0.621725	FALSE	FALSE
13165	ENSG00000114013	CD86	3	q13.33	122055366	122121139	-1.16823	0.242712	0.621725	FALSE	FALSE
13166	ENSG00000164175	SLC45A2	5	p13.2	33944616	33984730	-1.16824	0.242711	0.621725	FALSE	FALSE
13167	ENSG00000102878	HSF4	16	q22.1	67164681	67169945	-1.16852	0.242596	0.621725	FALSE	FALSE
13168	ENSG00000146376	ARHGAP18	6	q22.33	129576132	129710225	-1.16883	0.242472	0.621725	FALSE	FALSE
13169	ENSG00000179796	LRRC3B	3	p24.1	26622806	26717537	-1.16897	0.242415	0.621725	FALSE	FALSE
13170	ENSG00000115946	PNO1	2	p14	68157844	68176238	-1.16942	0.242234	0.621725	FALSE	FALSE
13171	ENSG00000121578	B4GALT4	3	q13.32	119211732	119241103	-1.17031	0.241877	0.621263	FALSE	FALSE
13172	ENSG00000204653	ASPDH	19	q13.33	50511600	50514690	-1.17065	0.241739	0.621104	FALSE	FALSE
13173	ENSG00000272104	Z84492.1	3	p21.31	50350892	50367923	-1.17125	0.241499	0.620847	FALSE	FALSE
13174	ENSG00000153071	DAB2	5	p13.1	39371675	39462300	-1.17138	0.241445	0.620847	FALSE	FALSE
13175	ENSG00000173705	SUSD5	3	p22.3	33150042	33219215	-1.17177	0.24129	0.620847	FALSE	FALSE
13176	ENSG00000155636	RBM45	2	q31.2	178112424	178139011	-1.17198	0.241205	0.620847	FALSE	FALSE
13177	ENSG00000173432	SAA1	11	p15.1	18266174	18269977	-1.17204	0.24118	0.620847	FALSE	FALSE
13178	ENSG00000114115	RBP1	3	q23	139517434	139539829	-1.17208	0.241165	0.620847	FALSE	FALSE
13179	ENSG00000100902	PSMA6	14	q13.2	35278633	35317493	-1.17214	0.241141	0.620847	FALSE	FALSE
13180	ENSG00000132423	COQ3	6	q16.2	99369400	99394204	-1.17259	0.24096	0.620831	FALSE	FALSE
13181	ENSG00000089159	PXN	12	q24.23	120210439	120265771	-1.17261	0.240954	0.620831	FALSE	FALSE
13182	ENSG00000158477	CD1A	1	q23.1	158254137	158258269	-1.17274	0.240899	0.620831	FALSE	FALSE
13183	ENSG00000134339	SAA2	11	p15.1	18239223	18248643	-1.17289	0.240839	0.620831	FALSE	FALSE
13184	ENSG00000065183	WDR3	1	p12	117929720	117966542	-1.17315	0.240736	0.620784	FALSE	FALSE
13185	ENSG00000183833	MAATS1	3	q13.33	119703022	119767102	-1.17324	0.2407	0.620784	FALSE	FALSE
13186	ENSG00000163931	TKT	3	p21.1	53224707	53256052	-1.17336	0.240651	0.620784	FALSE	FALSE
13187	ENSG00000133026	MYH10	17	p13.1	8474205	8630761	-1.17352	0.240587	0.620784	FALSE	FALSE
13188	ENSG00000107959	PITRM1	10	p15.2	3137728	3172841	-1.17368	0.240525	0.620724	FALSE	FALSE
13189	ENSG00000060140	STYK1	12	p13.2	10618939	10674318	-1.17437	0.240246	0.6202	FALSE	FALSE
13190	ENSG00000178163	ZNF518B	4	p16.1	10439874	10457410	-1.17465	0.240134	0.620011	FALSE	FALSE
13191	ENSG00000162885	B3GALNT2	1	q42.3	235449923	235504481	-1.1748	0.240076	0.619958	FALSE	FALSE
13192	ENSG00000157869	RAB28	4	p15.33	13361354	13484365	-1.17558	0.239765	0.619406	FALSE	FALSE
13193	ENSG00000142910	TINAGL1	1	p35.2	31576485	31587686	-1.17566	0.23973	0.619406	FALSE	FALSE
13194	ENSG00000019995	ZRANB1	10	q26.13	124942123	124988189	-1.17592	0.239627	0.619387	FALSE	FALSE
13195	ENSG00000121989	ACVR2A	2	q22.3	147844517	147930826	-1.17635	0.239457	0.61929	FALSE	FALSE
13196	ENSG00000165716	FAM69B	9	q34.3	136712570	136724050	-1.1764	0.239436	0.61929	FALSE	FALSE
13197	ENSG00000189007	ADAT2	6	q24.2	143422832	143450673	-1.17662	0.239345	0.61929	FALSE	FALSE
13198	ENSG00000176040	TMPRSS7	3	q13.2	112034843	112081269	-1.17672	0.239307	0.61929	FALSE	FALSE
13199	ENSG00000182255	KCNA4	11	p14.1	30009741	30017023	-1.17673	0.239304	0.61929	FALSE	FALSE
13200	ENSG00000063761	ADCK1	14	q24.3	77800083	77935012	-1.17689	0.239238	0.61929	FALSE	FALSE
13201	ENSG00000237190	CDKN2AIPNL	5	q31.1	134402087	134411898	-1.17691	0.239233	0.61929	FALSE	FALSE
13202	ENSG00000180697	C3orf22	3	q21.3	126526999	126558965	-1.17698	0.239205	0.61929	FALSE	FALSE
13203	ENSG00000182901	RGS7	1	q43	240775515	241357230	-1.17718	0.239125	0.61929	FALSE	FALSE
13204	ENSG00000087301	TXNDC16	14	q22.1	52430590	52552522	-1.17748	0.239002	0.61929	FALSE	FALSE
13205	ENSG00000120068	HOXB8	17	q21.32	48611377	48614939	-1.17763	0.238945	0.61929	FALSE	FALSE
13206	ENSG00000186407	CD300E	17	q25.1	74609887	74623738	-1.17772	0.238907	0.61929	FALSE	FALSE
13207	ENSG00000108387	SEPT4	17	q22	58520250	58540818	-1.17799	0.238802	0.61929	FALSE	FALSE
13208	ENSG00000109255	NMU	4	q12	55595229	55636698	-1.1781	0.238756	0.61929	FALSE	FALSE
13209	ENSG00000183379	SYNDIG1L	14	q24.3	74405893	74426102	-1.17854	0.238582	0.619044	FALSE	FALSE
13210	ENSG00000165416	SUGT1	13	q14.3	52652709	52700909	-1.17921	0.238314	0.618915	FALSE	FALSE
13211	ENSG00000110888	CAPRIN2	12	p11.21	30709552	30754951	-1.17954	0.238183	0.618798	FALSE	FALSE
13212	ENSG00000182963	GJC1	17	q21.31	44798448	44830816	-1.17967	0.238133	0.618765	FALSE	FALSE
13213	ENSG00000042493	CAPG	2	p11.2	85394748	85418432	-1.17981	0.238075	0.618714	FALSE	FALSE
13214	ENSG00000204149	AGAP6	10	q11.23	49982190	50010499	-1.18054	0.237786	0.618265	FALSE	FALSE
13215	ENSG00000131375	CAPN7	3	p25.1	15206152	15252918	-1.18086	0.237659	0.618125	FALSE	FALSE
13216	ENSG00000092200	RPGRIP1	14	q11.2	21287939	21351301	-1.1813	0.237485	0.618067	FALSE	FALSE
13217	ENSG00000091010	POU4F3	5	q32	146338839	146341722	-1.18154	0.237387	0.617949	FALSE	FALSE
13218	ENSG00000107099	DOCK8	9	p24.3	214854	465259	-1.18156	0.237378	0.617949	FALSE	FALSE
13219	ENSG00000067533	RRP15	1	q41	218285287	218337983	-1.1817	0.237324	0.617949	FALSE	FALSE
13220	ENSG00000174156	GSTA3	6	p12.2	52896639	52909685	-1.18189	0.237249	0.617949	FALSE	FALSE
13221	ENSG00000143756	FBXO28	1	q42.11	224114087	224162047	-1.18225	0.237106	0.617772	FALSE	FALSE
13222	ENSG00000105371	ICAM4	19	p13.2	10286967	10288522	-1.18229	0.237091	0.617772	FALSE	FALSE
13223	ENSG00000178150	ZNF114	19	q13.33	48270102	48287608	-1.18257	0.236979	0.617772	FALSE	FALSE
13224	ENSG00000181790	ADGRB1	8	q24.3	142449430	142545009	-1.18267	0.236939	0.617772	FALSE	FALSE
13225	ENSG00000267385	AC011498.4	19	p13.3	4528427	4540067	-1.18314	0.236753	0.617444	FALSE	FALSE
13226	ENSG00000250021	C15orf38-AP3S2	15	q26.1	89834308	89912882	-1.18323	0.236717	0.617444	FALSE	FALSE
13227	ENSG00000115128	SF3B6	2	p23.3	24067584	24076443	-1.18324	0.236714	0.617444	FALSE	FALSE
13228	ENSG00000109927	TECTA	11	q23.3	121101173	121191493	-1.1841	0.236372	0.616944	FALSE	FALSE
13229	ENSG00000152463	OLAH	10	p13	15032227	15073852	-1.18412	0.236366	0.616944	FALSE	FALSE
13230	ENSG00000145194	ECE2	3	q27.1	184276011	184293031	-1.18468	0.236144	0.616646	FALSE	FALSE
13231	ENSG00000197616	MYH6	14	q11.2	23381990	23408277	-1.18485	0.236079	0.616584	FALSE	FALSE
13232	ENSG00000171777	RASGRP4	19	q13.2	38409051	38426305	-1.18496	0.236031	0.616584	FALSE	FALSE
13233	ENSG00000240972	MIF	22	q11.23	23894004	23895227	-1.18528	0.235907	0.616423	FALSE	FALSE
13234	ENSG00000132467	UTP3	4	q13.3	70688479	70690551	-1.1854	0.235861	0.616401	FALSE	FALSE
13235	ENSG00000143387	CTSK	1	q21.3	150796208	150808323	-1.18542	0.235851	0.616401	FALSE	FALSE
13236	ENSG00000123329	ARHGAP9	12	q13.3	57472255	57488814	-1.18546	0.235834	0.616401	FALSE	FALSE
13237	ENSG00000146147	MLIP	6	p12.1	53929982	54266280	-1.18548	0.235827	0.616401	FALSE	FALSE
13238	ENSG00000151572	ANO4	12	q23.1	100717526	101128641	-1.18592	0.235653	0.616354	FALSE	FALSE
13239	ENSG00000018280	SLC11A1	2	q35	218382029	218396894	-1.18605	0.235604	0.616354	FALSE	FALSE
13240	ENSG00000179021	C3orf38	3	p11.1	88149743	88168729	-1.18605	0.235601	0.616354	FALSE	FALSE
13241	ENSG00000113749	HRH2	5	q35.2	175658030	175710756	-1.18627	0.235517	0.616354	FALSE	FALSE
13242	ENSG00000184371	CSF1	1	p13.3	109910242	109930992	-1.18652	0.235415	0.616225	FALSE	FALSE
13243	ENSG00000162733	DDR2	1	q23.3	162631373	162787400	-1.18686	0.235281	0.615973	FALSE	FALSE
13244	ENSG00000129480	DTD2	14	q12	31446036	31457510	-1.18701	0.235223	0.615921	FALSE	FALSE
13245	ENSG00000173826	KCNH6	17	q23.3	63523334	63548977	-1.1871	0.235189	0.615921	FALSE	FALSE
13246	ENSG00000198919	DZIP3	3	q13.13	108589682	108694846	-1.18715	0.235168	0.615921	FALSE	FALSE
13247	ENSG00000197943	PLCG2	16	q23.3	81739097	81962693	-1.18873	0.234545	0.614737	FALSE	FALSE
13248	ENSG00000197386	HTT	4	p16.3	3041422	3243960	-1.18877	0.234531	0.614737	FALSE	FALSE
13249	ENSG00000186300	ZNF555	19	p13.3	2841435	2860484	-1.18878	0.234526	0.614737	FALSE	FALSE
13250	ENSG00000150753	CCT5	5	p15.2	10249921	10266412	-1.18891	0.234477	0.614737	FALSE	FALSE
13251	ENSG00000174109	C16orf91	16	p13.3	1419744	1420800	-1.18919	0.234364	0.614737	FALSE	FALSE
13252	ENSG00000111196	MAGOHB	12	p13.2	10604190	10613623	-1.18969	0.234169	0.614737	FALSE	FALSE
13253	ENSG00000170498	KISS1	1	q32.1	204190341	204196486	-1.18986	0.234102	0.614737	FALSE	FALSE
13254	ENSG00000121410	A1BG	19	q13.43	58345178	58353499	-1.18993	0.234075	0.614737	FALSE	FALSE
13255	ENSG00000255439	AC135050.2	16	p11.2	31083439	31094956	-1.19011	0.234005	0.614737	FALSE	FALSE
13256	ENSG00000139329	LUM	12	q21.33	91102629	91111831	-1.19025	0.233948	0.614737	FALSE	FALSE
13257	ENSG00000102970	CCL17	16	q21	57404767	57416062	-1.19066	0.233789	0.614737	FALSE	FALSE
13258	ENSG00000175606	TMEM70	8	q21.11	73972437	73982783	-1.19068	0.233781	0.614737	FALSE	FALSE
13259	ENSG00000140876	NUDT7	16	q23.1	77722492	77742260	-1.19085	0.233711	0.614737	FALSE	FALSE
13260	ENSG00000198515	CNGA1	4	p12	47935977	48016672	-1.19087	0.233705	0.614737	FALSE	FALSE
13261	ENSG00000105875	WDR91	7	q33	135183839	135211534	-1.19097	0.233664	0.614737	FALSE	FALSE
13262	ENSG00000167785	ZNF558	19	p13.2	8806170	8832328	-1.19102	0.233647	0.614737	FALSE	FALSE
13263	ENSG00000254585	MAGEL2	15	q11.2	23643549	23647867	-1.19141	0.233492	0.614737	FALSE	FALSE
13264	ENSG00000130477	UNC13A	19	p13.11	17601328	17688365	-1.19141	0.233491	0.614737	FALSE	FALSE
13265	ENSG00000100852	ARHGAP5	14	q12	32076114	32159728	-1.19177	0.233352	0.614737	FALSE	FALSE
13266	ENSG00000176635	HORMAD2	22	q12.2	30080174	30177075	-1.19197	0.233271	0.614737	FALSE	FALSE
13267	ENSG00000106823	ECM2	9	q22.31	92493554	92536655	-1.19233	0.233131	0.614737	FALSE	FALSE
13268	ENSG00000197958	RPL12	9	q33.3	127447674	127451405	-1.19247	0.233077	0.614737	FALSE	FALSE
13269	ENSG00000140743	CDR2	16	p12.2	22345936	22437165	-1.19317	0.232802	0.614516	FALSE	FALSE
13270	ENSG00000173805	HAP1	17	q21.2	41717742	41734644	-1.19333	0.232739	0.614452	FALSE	FALSE
13271	ENSG00000100078	PLA2G3	22	q12.2	31134809	31140607	-1.19348	0.232683	0.614405	FALSE	FALSE
13272	ENSG00000197093	GAL3ST4	7	q22.1	100159244	100168750	-1.19428	0.23237	0.613815	FALSE	FALSE
13273	ENSG00000148053	NTRK2	9	q21.33	84668551	85027070	-1.19449	0.232285	0.61375	FALSE	FALSE
13274	ENSG00000144648	ACKR2	3	p22.1	42804752	42887974	-1.19543	0.231918	0.613379	FALSE	FALSE
13275	ENSG00000122378	PRXL2A	10	q23.1	80407829	80437115	-1.19544	0.231917	0.613379	FALSE	FALSE
13276	ENSG00000104356	POP1	8	q22.2	98117297	98159834	-1.19546	0.231908	0.613379	FALSE	FALSE
13277	ENSG00000121075	TBX4	17	q23.2	61452404	61485110	-1.19617	0.231632	0.613018	FALSE	FALSE
13278	ENSG00000198218	QRICH1	3	p21.31	49029707	49094363	-1.1964	0.23154	0.612876	FALSE	FALSE
13279	ENSG00000175595	ERCC4	16	p13.12	13920157	13952345	-1.19684	0.231367	0.612709	FALSE	FALSE
13280	ENSG00000169641	LUZP1	1	p36.12	23084023	23177808	-1.19702	0.2313	0.612639	FALSE	FALSE
13281	ENSG00000167397	VKORC1	16	p11.2	31090842	31095980	-1.19707	0.231278	0.612639	FALSE	FALSE
13282	ENSG00000184524	CEND1	11	p15.5	787104	790123	-1.19721	0.231223	0.612634	FALSE	FALSE
13283	ENSG00000168653	NDUFS5	1	p34.3	39026318	39034636	-1.19767	0.231047	0.612495	FALSE	FALSE
13284	ENSG00000225614	ZNF469	16	q24.2	88427471	88440757	-1.19782	0.230988	0.612495	FALSE	FALSE
13285	ENSG00000070061	ELP1	9	q31.3	108867517	108934116	-1.19806	0.230892	0.612495	FALSE	FALSE
13286	ENSG00000134323	MYCN	2	p24.3	15940564	15947007	-1.19871	0.230641	0.612287	FALSE	FALSE
13287	ENSG00000082397	EPB41L3	18	p11.31	5392381	5630700	-1.19876	0.230623	0.612287	FALSE	FALSE
13288	ENSG00000006625	GGCT	7	p14.3	30496621	30504844	-1.19885	0.230586	0.612287	FALSE	FALSE
13289	ENSG00000142252	GEMIN7	19	q13.32	45079195	45091524	-1.19886	0.230584	0.612287	FALSE	FALSE
13290	ENSG00000213578	CPLX3	15	q24.1	74826547	74831802	-1.19905	0.23051	0.612287	FALSE	FALSE
13291	ENSG00000197860	SGTB	5	q12.3	65665928	65723035	-1.1993	0.230412	0.612179	FALSE	FALSE
13292	ENSG00000115267	IFIH1	2	q24.2	162267079	162318703	-1.19947	0.230346	0.612101	FALSE	FALSE
13293	ENSG00000254726	MEX3A	1	q22	156072013	156081998	-1.19962	0.230289	0.612101	FALSE	FALSE
13294	ENSG00000164106	SCRG1	4	q34.1	173384701	173406380	-1.19977	0.23023	0.612101	FALSE	FALSE
13295	ENSG00000132259	CNGA4	11	p15.4	6234765	6244429	-1.19999	0.230145	0.612101	FALSE	FALSE
13296	ENSG00000187944	C2orf66	2	q33.1	196805002	196810276	-1.20024	0.230047	0.612007	FALSE	FALSE
13297	ENSG00000173124	ACSM6	10	q23.33	95194200	95228928	-1.20029	0.230026	0.612007	FALSE	FALSE
13298	ENSG00000107443	CCNJ	10	q24.1	96043394	96060870	-1.20031	0.230019	0.612007	FALSE	FALSE
13299	ENSG00000142444	TIMM29	19	p13.2	10928733	10933535	-1.20076	0.229846	0.611895	FALSE	FALSE
13300	ENSG00000188573	FBLL1	5	q34	168529116	168530634	-1.20082	0.22982	0.611895	FALSE	FALSE
13301	ENSG00000100350	FOXRED2	22	q12.3	36487190	36507101	-1.20124	0.229658	0.61167	FALSE	FALSE
13302	ENSG00000171316	CHD7	8	q12.2	60678778	60868028	-1.20193	0.229393	0.611263	FALSE	FALSE
13303	ENSG00000154814	OXNAD1	3	p25.1	16265160	16350299	-1.20227	0.229259	0.611008	FALSE	FALSE
13304	ENSG00000170581	STAT2	12	q13.3	56341597	56360155	-1.20232	0.229239	0.611008	FALSE	FALSE
13305	ENSG00000145723	GIN1	5	q21.1	103086000	103120151	-1.20276	0.229067	0.610724	FALSE	FALSE
13306	ENSG00000149582	TMEM25	11	q23.3	118531041	118547280	-1.20283	0.229043	0.610724	FALSE	FALSE
13307	ENSG00000090989	EXOC1	4	q12	55853616	55905034	-1.20294	0.228999	0.610724	FALSE	FALSE
13308	ENSG00000131013	PPIL4	6	q25.1	149504733	149546038	-1.2034	0.228823	0.610645	FALSE	FALSE
13309	ENSG00000163576	EFHB	3	p24.3	19879472	19947025	-1.20394	0.228614	0.610286	FALSE	FALSE
13310	ENSG00000106615	RHEB	7	q36.1	151466012	151520120	-1.20426	0.228491	0.610272	FALSE	FALSE
13311	ENSG00000100122	CRYBB1	22	q12.1	26599278	26618088	-1.20431	0.228469	0.610272	FALSE	FALSE
13312	ENSG00000138795	LEF1	4	q25	108047545	108168956	-1.20443	0.228425	0.610272	FALSE	FALSE
13313	ENSG00000167548	KMT2D	12	q13.12	49018975	49059774	-1.20478	0.228288	0.610272	FALSE	FALSE
13314	ENSG00000152192	POU4F1	13	q31.1	78598362	78603560	-1.20497	0.228215	0.610272	FALSE	FALSE
13315	ENSG00000135604	STX11	6	q24.2	144150526	144188370	-1.20502	0.228196	0.610272	FALSE	FALSE
13316	ENSG00000109501	WFS1	4	p16.1	6269849	6303265	-1.20539	0.228054	0.610191	FALSE	FALSE
13317	ENSG00000143870	PDIA6	2	p25.1	10783391	10837977	-1.20548	0.228017	0.610191	FALSE	FALSE
13318	ENSG00000175040	CHST2	3	q24	143119331	143124014	-1.20565	0.227952	0.610191	FALSE	FALSE
13319	ENSG00000157766	ACAN	15	q26.1	88803442	88875354	-1.20599	0.227822	0.610191	FALSE	FALSE
13320	ENSG00000244486	SCARF2	22	q11.21	20424815	20437826	-1.2061	0.227779	0.610191	FALSE	FALSE
13321	ENSG00000162735	PEX19	1	q23.2	160276812	160286348	-1.20645	0.227645	0.610191	FALSE	FALSE
13322	ENSG00000153989	NUS1	6	q22.1	117675502	117710640	-1.20712	0.227386	0.609907	FALSE	FALSE
13323	ENSG00000134265	NAPG	18	p11.22	10525905	10552761	-1.20749	0.227245	0.609664	FALSE	FALSE
13324	ENSG00000197977	ELOVL2	6	p24.2	10980759	11044314	-1.20752	0.227231	0.609664	FALSE	FALSE
13325	ENSG00000237515	SHISA9	16	p13.12	12901620	13240413	-1.20846	0.22687	0.609124	FALSE	FALSE
13326	ENSG00000119782	FKBP1B	2	p23.3	24049701	24063681	-1.2088	0.226738	0.608871	FALSE	FALSE
13327	ENSG00000148377	IDI2	10	p15.3	1018907	1025859	-1.20885	0.22672	0.608871	FALSE	FALSE
13328	ENSG00000170791	CHCHD7	8	q12.1	56211686	56218798	-1.20914	0.226608	0.608721	FALSE	FALSE
13329	ENSG00000175455	CCDC14	3	q21.1	123897305	123961408	-1.20972	0.226386	0.608326	FALSE	FALSE
13330	ENSG00000185432	METTL7A	12	q13.12	50923472	50932517	-1.21005	0.226258	0.608083	FALSE	FALSE
13331	ENSG00000186104	CYP2R1	11	p15.2	14877440	14892252	-1.21078	0.22598	0.607636	FALSE	FALSE
13332	ENSG00000169499	PLEKHA2	8	p11.22	38901235	38973909	-1.21083	0.22596	0.607636	FALSE	FALSE
13333	ENSG00000100427	MLC1	22	q13.33	50059391	50085902	-1.21085	0.225954	0.607636	FALSE	FALSE
13334	ENSG00000109667	SLC2A9	4	p16.1	9771153	10054936	-1.211	0.225894	0.607636	FALSE	FALSE
13335	ENSG00000080709	KCNN2	5	q22.3	114055545	114496500	-1.21128	0.225787	0.607636	FALSE	FALSE
13336	ENSG00000108947	EFNB3	17	p13.1	7705202	7711378	-1.21134	0.225767	0.607636	FALSE	FALSE
13337	ENSG00000103319	EEF2K	16	p12.2	22206282	22288732	-1.21156	0.225681	0.607636	FALSE	FALSE
13338	ENSG00000123096	SSPN	12	p12.1	26121991	26299290	-1.21184	0.225574	0.607636	FALSE	FALSE
13339	ENSG00000178338	ZNF354B	5	q35.3	178859953	178888122	-1.21217	0.225449	0.607636	FALSE	FALSE
13340	ENSG00000054392	HHAT	1	q32.2	210328252	210676296	-1.21219	0.225441	0.607636	FALSE	FALSE
13341	ENSG00000135953	MFSD9	2	q12.1	102715840	102736888	-1.21236	0.225376	0.607636	FALSE	FALSE
13342	ENSG00000169021	UQCRFS1	19	q12	29205321	29213541	-1.21353	0.224928	0.607109	FALSE	FALSE
13343	ENSG00000143858	SYT2	1	q32.1	202590596	202710417	-1.21448	0.224564	0.606633	FALSE	FALSE
13344	ENSG00000163618	CADPS	3	p14.2	62398346	62875389	-1.21449	0.224559	0.606633	FALSE	FALSE
13345	ENSG00000169967	MAP3K2	2	q14.3	127298730	127388465	-1.21495	0.224387	0.606633	FALSE	FALSE
13346	ENSG00000164188	RANBP3L	5	p13.2	36248434	36302114	-1.21589	0.224025	0.60608	FALSE	FALSE
13347	ENSG00000164197	RNF180	5	q12.3	64165844	64372869	-1.21597	0.223996	0.60608	FALSE	FALSE
13348	ENSG00000136098	NEK3	13	q14.3	52132639	52159861	-1.21603	0.223973	0.60608	FALSE	FALSE
13349	ENSG00000080200	CRYBG3	3	q11.2	97822040	97944963	-1.21652	0.223786	0.605972	FALSE	FALSE
13350	ENSG00000137494	ANKRD42	11	q14.1	83193739	83260694	-1.21699	0.223606	0.605651	FALSE	FALSE
13351	ENSG00000137817	PARP6	15	q23	72241181	72272999	-1.2171	0.223565	0.605642	FALSE	FALSE
13352	ENSG00000112237	CCNC	6	q16.2	99542380	99568973	-1.21748	0.22342	0.60545	FALSE	FALSE
13353	ENSG00000149346	SLX4IP	20	p12.2	10435303	10636829	-1.21765	0.223355	0.605374	FALSE	FALSE
13354	ENSG00000169271	HSPB3	5	q11.2	54455601	54456384	-1.21784	0.223286	0.605374	FALSE	FALSE
13355	ENSG00000139192	TAPBPL	12	p13.31	6451690	6466517	-1.21802	0.223218	0.605305	FALSE	FALSE
13356	ENSG00000106852	LHX6	9	q33.2	122202577	122229626	-1.21861	0.222994	0.604798	FALSE	FALSE
13357	ENSG00000143198	MGST3	1	q24.1	165630861	165661796	-1.21867	0.222968	0.604798	FALSE	FALSE
13358	ENSG00000251357	AP000350.4	22	q11.23	23862188	23895223	-1.21896	0.222859	0.604732	FALSE	FALSE
13359	ENSG00000131446	MGAT1	5	q35.3	180784782	180815652	-1.21916	0.222782	0.604625	FALSE	FALSE
13360	ENSG00000163444	TMEM183A	1	q32.1	203007386	203024848	-1.21934	0.222715	0.604544	FALSE	FALSE
13361	ENSG00000095110	NXPE1	11	q23.2	114521645	114559895	-1.21935	0.22271	0.604544	FALSE	FALSE
13362	ENSG00000173744	AGFG1	2	q36.3	227472152	227561214	-1.21978	0.22255	0.604499	FALSE	FALSE
13363	ENSG00000132563	REEP2	5	q31.2	138439017	138446969	-1.2204	0.222314	0.604262	FALSE	FALSE
13364	ENSG00000119326	CTNNAL1	9	q31.3	108942569	109013529	-1.22092	0.222117	0.604027	FALSE	FALSE
13365	ENSG00000197081	IGF2R	6	q25.3	159969099	160113507	-1.22142	0.221929	0.603717	FALSE	FALSE
13366	ENSG00000157542	KCNJ6	21	q22.13	37607376	38121345	-1.22166	0.221836	0.603566	FALSE	FALSE
13367	ENSG00000176928	GCNT4	5	q13.3	75025346	75030899	-1.22203	0.221694	0.603459	FALSE	FALSE
13368	ENSG00000162739	SLAMF6	1	q23.3	160485030	160523262	-1.22225	0.221613	0.603459	FALSE	FALSE
13369	ENSG00000148248	SURF4	9	q34.2	133361449	133376166	-1.22233	0.221582	0.603459	FALSE	FALSE
13370	ENSG00000258465	AL139011.2	1	q23.2	160216800	160285130	-1.22251	0.221517	0.603459	FALSE	FALSE
13371	ENSG00000118046	STK11	19	p13.3	1177558	1228435	-1.22251	0.221516	0.603459	FALSE	FALSE
13372	ENSG00000152049	KCNE4	2	q36.1	223051814	223198399	-1.22251	0.221515	0.603459	FALSE	FALSE
13373	ENSG00000072182	ASIC4	2	q35	219514170	219538772	-1.22252	0.221512	0.603459	FALSE	FALSE
13374	ENSG00000080573	COL5A3	19	p13.2	9959561	10010471	-1.22276	0.221421	0.603459	FALSE	FALSE
13375	ENSG00000184144	CNTN2	1	q32.1	205042937	205078284	-1.22285	0.221387	0.603459	FALSE	FALSE
13376	ENSG00000063978	RNF4	4	p16.3	2462220	2625320	-1.2231	0.221292	0.603459	FALSE	FALSE
13377	ENSG00000163421	PROK2	3	p13	71771656	71785206	-1.22334	0.221202	0.603459	FALSE	FALSE
13378	ENSG00000128595	CALU	7	q32.1	128739292	128771807	-1.22351	0.221139	0.603459	FALSE	FALSE
13379	ENSG00000114166	KAT2B	3	p24.3	20040023	20154404	-1.22383	0.221017	0.603455	FALSE	FALSE
13380	ENSG00000185803	SLC52A2	8	q24.3	144354135	144361286	-1.22388	0.220997	0.603455	FALSE	FALSE
13381	ENSG00000225830	ERCC6	10	q11.23	49455368	49539538	-1.22416	0.220892	0.603316	FALSE	FALSE
13382	ENSG00000073282	TP63	3	q28	189631416	189897279	-1.22429	0.220842	0.603279	FALSE	FALSE
13383	ENSG00000183246	RIMBP3C	22	q11.21	21545357	21551461	-1.22435	0.220819	0.603279	FALSE	FALSE
13384	ENSG00000169251	NMD3	3	q26.1	161104696	161253532	-1.22592	0.220229	0.602285	FALSE	FALSE
13385	ENSG00000008128	CDK11A	1	p36.33	1702730	1724324	-1.22619	0.220127	0.602236	FALSE	FALSE
13386	ENSG00000188687	SLC4A5	2	p13.1	74216242	74343414	-1.22674	0.21992	0.60187	FALSE	FALSE
13387	ENSG00000180758	GPR157	1	p36.22	9100305	9129170	-1.22716	0.219764	0.601645	FALSE	FALSE
13388	ENSG00000204852	TCTN1	12	q24.11	110614027	110649430	-1.22745	0.219654	0.601445	FALSE	FALSE
13389	ENSG00000183760	ACP7	19	q13.2	39083913	39111493	-1.22778	0.219529	0.601204	FALSE	FALSE
13390	ENSG00000187118	CMC1	3	p24.1	28241584	28325142	-1.2282	0.219373	0.601075	FALSE	FALSE
13391	ENSG00000147434	CHRNA6	8	p11.21	42752620	42796392	-1.22843	0.219285	0.600941	FALSE	FALSE
13392	ENSG00000229937	PRPS1L1	7	p21.1	18026774	18027863	-1.22871	0.219182	0.60086	FALSE	FALSE
13393	ENSG00000123159	GIPC1	19	p13.12	14477760	14496149	-1.22874	0.219168	0.60086	FALSE	FALSE
13394	ENSG00000120690	ELF1	13	q14.11	40932028	41061440	-1.22874	0.219168	0.60086	FALSE	FALSE
13395	ENSG00000136527	TRA2B	3	q27.2	185915906	185938136	-1.22916	0.219011	0.600797	FALSE	FALSE
13396	ENSG00000101199	ARFGAP1	20	q13.33	63272785	63289793	-1.22918	0.219005	0.600797	FALSE	FALSE
13397	ENSG00000179397	CATSPERE	1	q44	244454377	244641177	-1.22926	0.218975	0.600797	FALSE	FALSE
13398	ENSG00000166171	DPCD	10	q24.32	101570560	101609668	-1.22942	0.218915	0.600797	FALSE	FALSE
13399	ENSG00000125149	C16orf70	16	q22.1	67109958	67148539	-1.23057	0.218485	0.600699	FALSE	FALSE
13400	ENSG00000213889	PPM1N	19	q13.32	45488777	45502510	-1.231	0.218323	0.600426	FALSE	FALSE
13401	ENSG00000140961	OSGIN1	16	q23.3	83948282	83966332	-1.23155	0.218117	0.600061	FALSE	FALSE
13402	ENSG00000112761	WISP3	6	q21	112054072	112070969	-1.23155	0.218115	0.600061	FALSE	FALSE
13403	ENSG00000103512	NOMO1	16	p13.11	14833681	14896160	-1.23198	0.217955	0.599817	FALSE	FALSE
13404	ENSG00000162694	EXTL2	1	p21.2	100872372	100895998	-1.23234	0.217822	0.599553	FALSE	FALSE
13405	ENSG00000164404	GDF9	5	q31.1	132861181	132866884	-1.23322	0.217493	0.599364	FALSE	FALSE
13406	ENSG00000115520	COQ10B	2	q33.1	197453423	197475308	-1.23333	0.217453	0.599364	FALSE	FALSE
13407	ENSG00000126602	TRAP1	16	p13.3	3651639	3717597	-1.23333	0.217453	0.599364	FALSE	FALSE
13408	ENSG00000223802	CERS1	19	p13.11	18868545	18896727	-1.23366	0.21733	0.599364	FALSE	FALSE
13409	ENSG00000154582	ELOC	8	q21.11	73939169	73972287	-1.23408	0.217174	0.599364	FALSE	FALSE
13410	ENSG00000128285	MCHR1	22	q13.2	40678750	40682814	-1.23454	0.217	0.599215	FALSE	FALSE
13411	ENSG00000124155	PIGT	20	q13.12	45416067	45456934	-1.23474	0.216926	0.599214	FALSE	FALSE
13412	ENSG00000188056	TREML4	6	p21.1	41228324	41238882	-1.23567	0.216581	0.598768	FALSE	FALSE
13413	ENSG00000164100	NDST3	4	q26	118033618	118258648	-1.23589	0.216499	0.598641	FALSE	FALSE
13414	ENSG00000198876	DCAF12	9	p13.3	34086387	34127399	-1.23599	0.216461	0.59864	FALSE	FALSE
13415	ENSG00000051523	CYBA	16	q24.2	88643283	88651152	-1.23605	0.21644	0.59864	FALSE	FALSE
13416	ENSG00000197312	DDI2	1	p36.21	15617500	15669044	-1.23658	0.216243	0.59864	FALSE	FALSE
13417	ENSG00000196704	AMZ2	17	q24.2	68247574	68257164	-1.23676	0.216177	0.598564	FALSE	FALSE
13418	ENSG00000159579	RSPRY1	16	q13	57186137	57240475	-1.23681	0.216159	0.598564	FALSE	FALSE
13419	ENSG00000130182	ZSCAN10	16	p13.3	3088890	3099317	-1.23693	0.216114	0.598564	FALSE	FALSE
13420	ENSG00000162723	SLAMF9	1	q23.2	159951492	159954254	-1.23703	0.216076	0.598564	FALSE	FALSE
13421	ENSG00000136327	NKX2-8	14	q13.3	36580579	36582607	-1.23708	0.216058	0.598564	FALSE	FALSE
13422	ENSG00000116761	CTH	1	p31.1	70411218	70439851	-1.23713	0.216039	0.598564	FALSE	FALSE
13423	ENSG00000072858	SIDT1	3	q13.2	113532296	113629578	-1.23715	0.21603	0.598564	FALSE	FALSE
13424	ENSG00000105641	SLC5A5	19	p13.11	17871973	17895174	-1.23745	0.21592	0.598564	FALSE	FALSE
13425	ENSG00000176293	ZNF135	19	q13.43	58059239	58086310	-1.23766	0.215842	0.598564	FALSE	FALSE
13426	ENSG00000010610	CD4	12	p13.31	6786858	6820808	-1.23794	0.215737	0.598564	FALSE	FALSE
13427	ENSG00000105467	SYNGR4	19	q13.33	48364395	48376376	-1.2382	0.215643	0.59851	FALSE	FALSE
13428	ENSG00000132676	DAP3	1	q22	155687960	155739010	-1.23834	0.215591	0.598469	FALSE	FALSE
13429	ENSG00000162639	HENMT1	1	p13.3	108648290	108661526	-1.23874	0.215442	0.598309	FALSE	FALSE
13430	ENSG00000121316	PLBD1	12	p13.1	14503661	14568349	-1.23937	0.21521	0.597818	FALSE	FALSE
13431	ENSG00000188523	CFAP77	9	q34.13	132410043	132573317	-1.23982	0.215041	0.597757	FALSE	FALSE
13432	ENSG00000157445	CACNA2D3	3	p21.1	54122547	55074557	-1.2402	0.214901	0.597527	FALSE	FALSE
13433	ENSG00000166529	ZSCAN21	7	q22.1	100049774	100065038	-1.24028	0.214871	0.597527	FALSE	FALSE
13434	ENSG00000147419	CCDC25	8	p21.1	27733311	27772653	-1.24034	0.214849	0.597527	FALSE	FALSE
13435	ENSG00000153560	UBP1	3	p22.3	33388336	33441371	-1.24054	0.214776	0.597527	FALSE	FALSE
13436	ENSG00000132434	LANCL2	7	p11.2	55365448	55433742	-1.24057	0.214763	0.597527	FALSE	FALSE
13437	ENSG00000008300	CELSR3	3	p21.31	48636469	48662915	-1.24168	0.214353	0.596889	FALSE	FALSE
13438	ENSG00000084453	SLCO1A2	12	p12.1	21264600	21419594	-1.24177	0.214321	0.596889	FALSE	FALSE
13439	ENSG00000109182	CWH43	4	p11	48986247	49062081	-1.2419	0.214272	0.596889	FALSE	FALSE
13440	ENSG00000100092	SH3BP1	22	q13.1	37634654	37656119	-1.24194	0.214259	0.596889	FALSE	FALSE
13441	ENSG00000123411	IKZF4	12	q13.2	56007659	56038435	-1.24212	0.214194	0.596889	FALSE	FALSE
13442	ENSG00000144840	RABL3	3	q13.33	120686681	120742993	-1.24213	0.21419	0.596889	FALSE	FALSE
13443	ENSG00000139496	NUP58	13	q12.13	25301524	25349800	-1.24223	0.214152	0.596889	FALSE	FALSE
13444	ENSG00000198848	CES1	16	q12.2	55802851	55833337	-1.24227	0.214137	0.596889	FALSE	FALSE
13445	ENSG00000183644	C11orf88	11	q23.1	111514785	111537031	-1.24228	0.214134	0.596889	FALSE	FALSE
13446	ENSG00000187905	LRRC74B	22	q11.21	21045960	21064168	-1.24251	0.214049	0.596889	FALSE	FALSE
13447	ENSG00000111652	COPS7A	12	p13.31	6723741	6731875	-1.24285	0.213925	0.596889	FALSE	FALSE
13448	ENSG00000157933	SKI	1	p36.33	2228695	2310119	-1.24316	0.213807	0.596889	FALSE	FALSE
13449	ENSG00000204767	INSYN2B	5	q35.1	169864264	169980740	-1.24324	0.21378	0.596889	FALSE	FALSE
13450	ENSG00000162493	PDPN	1	p36.21	13583465	13617957	-1.24366	0.213625	0.596671	FALSE	FALSE
13451	ENSG00000095261	PSMD5	9	q33.2	120815496	120842984	-1.24376	0.213587	0.596666	FALSE	FALSE
13452	ENSG00000116337	AMPD2	1	p13.3	109616104	109632051	-1.24506	0.213108	0.59584	FALSE	FALSE
13453	ENSG00000157881	PANK4	1	p36.32	2508533	2526628	-1.24527	0.213031	0.59583	FALSE	FALSE
13454	ENSG00000158480	SPATA2	20	q13.13	49903391	49915508	-1.24527	0.213031	0.59583	FALSE	FALSE
13455	ENSG00000137571	SLCO5A1	8	q13.3	69667047	69835064	-1.24574	0.212861	0.595762	FALSE	FALSE
13456	ENSG00000188958	UTS2B	3	q28	191267168	191330536	-1.24606	0.212742	0.595532	FALSE	FALSE
13457	ENSG00000118946	PCDH17	13	q21.1	57631810	57729311	-1.24637	0.21263	0.595421	FALSE	FALSE
13458	ENSG00000134153	EMC7	15	q14	34084017	34101948	-1.24649	0.212584	0.595418	FALSE	FALSE
13459	ENSG00000165682	CLEC1B	12	p13.2	9985642	10013424	-1.24669	0.212512	0.595418	FALSE	FALSE
13460	ENSG00000251380	DCANP1	5	q31.1	135444214	135447348	-1.24789	0.212071	0.594571	FALSE	FALSE
13461	ENSG00000148834	GSTO1	10	q25.1	104235356	104267459	-1.24806	0.21201	0.594571	FALSE	FALSE
13462	ENSG00000105612	DNASE2	19	p13.13	12875211	12881468	-1.24812	0.211989	0.594571	FALSE	FALSE
13463	ENSG00000257767	AC002996.1	12	q24.12	111753890	111791418	-1.24824	0.211944	0.594571	FALSE	FALSE
13464	ENSG00000113734	BNIP1	5	q35.1	173144442	173164387	-1.24919	0.211597	0.594267	FALSE	FALSE
13465	ENSG00000187815	ZFP69	1	p34.2	40477215	40496343	-1.25005	0.211282	0.593722	FALSE	FALSE
13466	ENSG00000113569	NUP155	5	p13.2	37288137	37371181	-1.2503	0.211192	0.593722	FALSE	FALSE
13467	ENSG00000164543	STK17A	7	p13	43582758	43650713	-1.25063	0.211071	0.593506	FALSE	FALSE
13468	ENSG00000166387	PPFIBP2	11	p15.4	7513298	7657127	-1.25091	0.210966	0.593413	FALSE	FALSE
13469	ENSG00000197568	HHLA3	1	p31.1	70354805	70385339	-1.25103	0.210923	0.593413	FALSE	FALSE
13470	ENSG00000144649	FAM198A	3	p22.1	42979267	43060211	-1.25123	0.210849	0.593413	FALSE	FALSE
13471	ENSG00000175946	KLHL38	8	q24.13	123645527	123652950	-1.25143	0.210777	0.593413	FALSE	FALSE
13472	ENSG00000110756	HPS5	11	p15.1	18278668	18322198	-1.25167	0.210691	0.593413	FALSE	FALSE
13473	ENSG00000153885	KCTD15	19	q13.11	33795933	33815763	-1.25178	0.210651	0.593413	FALSE	FALSE
13474	ENSG00000115840	SLC25A12	2	q31.1	171784370	171999859	-1.25189	0.210609	0.593413	FALSE	FALSE
13475	ENSG00000100228	RAB36	22	q11.23	23145326	23164350	-1.25191	0.210603	0.593413	FALSE	FALSE
13476	ENSG00000116459	ATP5PB	1	p13.2	111448864	111462773	-1.25273	0.210303	0.593413	FALSE	FALSE
13477	ENSG00000148459	PDSS1	10	p12.1	26697659	26746798	-1.25297	0.210215	0.593413	FALSE	FALSE
13478	ENSG00000165935	SMCO2	12	p11.23	27466810	27502185	-1.25297	0.210215	0.593413	FALSE	FALSE
13479	ENSG00000127838	PNKD	2	q35	218270392	218346793	-1.25323	0.210123	0.593413	FALSE	FALSE
13480	ENSG00000269741	AC011473.4	19	q13.41	50996018	51009581	-1.2534	0.21006	0.593413	FALSE	FALSE
13481	ENSG00000135999	EPC2	2	q23.1	148644440	148787568	-1.25356	0.210001	0.593413	FALSE	FALSE
13482	ENSG00000234906	APOC2	19	q13.32	44945982	44949565	-1.2537	0.209952	0.593413	FALSE	FALSE
13483	ENSG00000165434	PGM2L1	11	q13.4	74330318	74398473	-1.25387	0.20989	0.593413	FALSE	FALSE
13484	ENSG00000105404	RABAC1	19	q13.2	41956681	41959390	-1.25408	0.209813	0.593413	FALSE	FALSE
13485	ENSG00000137274	BPHL	6	p25.2	3118374	3153578	-1.25431	0.20973	0.593413	FALSE	FALSE
13486	ENSG00000174226	SNX31	8	q22.3	100572882	100663415	-1.25436	0.209712	0.593413	FALSE	FALSE
13487	ENSG00000135108	FBXO21	12	q24.22	117141988	117190531	-1.25445	0.209677	0.593413	FALSE	FALSE
13488	ENSG00000173366	AC097637.1	3	p21.2	52221081	52231190	-1.25454	0.209645	0.593413	FALSE	FALSE
13489	ENSG00000150977	RILPL2	12	q24.31	123410683	123436717	-1.25545	0.209316	0.593065	FALSE	FALSE
13490	ENSG00000189337	KAZN	1	p36.21	13892792	15118043	-1.25569	0.209229	0.593065	FALSE	FALSE
13491	ENSG00000112983	BRD8	5	q31.2	138139766	138178986	-1.25613	0.20907	0.592921	FALSE	FALSE
13492	ENSG00000242802	AP5Z1	7	p22.1	4775615	4794395	-1.25615	0.209061	0.592921	FALSE	FALSE
13493	ENSG00000132388	UBE2G1	17	p13.2	4269259	4366628	-1.25648	0.208942	0.592838	FALSE	FALSE
13494	ENSG00000176105	YES1	18	p11.32	721588	812546	-1.25649	0.208939	0.592838	FALSE	FALSE
13495	ENSG00000136827	TOR1A	9	q34.11	129812944	129824134	-1.25651	0.208931	0.592838	FALSE	FALSE
13496	ENSG00000157423	HYDIN	16	q22.2	70807378	71230722	-1.25659	0.208903	0.592838	FALSE	FALSE
13497	ENSG00000170458	CD14	5	q31.3	140631728	140633701	-1.25665	0.208879	0.592838	FALSE	FALSE
13498	ENSG00000152128	TMEM163	2	q21.3	134455759	134719000	-1.25674	0.208848	0.592838	FALSE	FALSE
13499	ENSG00000132664	POLR3F	20	p11.23	18467127	18484643	-1.2569	0.208789	0.592838	FALSE	FALSE
13500	ENSG00000151176	PLBD2	12	q24.13	113358566	113391625	-1.25733	0.208633	0.592838	FALSE	FALSE
13501	ENSG00000109466	KLHL2	4	q32.3	165207618	165323156	-1.25736	0.208624	0.592838	FALSE	FALSE
13502	ENSG00000165714	BORCS5	12	p13.2	12357079	12469694	-1.2574	0.208609	0.592838	FALSE	FALSE
13503	ENSG00000160796	NBEAL2	3	p21.31	46979683	47009703	-1.25785	0.208446	0.592838	FALSE	FALSE
13504	ENSG00000188690	UROS	10	q26.2	125784980	125823285	-1.25913	0.207984	0.591932	FALSE	FALSE
13505	ENSG00000161040	FBXL13	7	q22.1	102813230	103074843	-1.25914	0.207978	0.591932	FALSE	FALSE
13506	ENSG00000196937	FAM3C	7	q31.31	121348851	121396364	-1.25953	0.20784	0.591774	FALSE	FALSE
13507	ENSG00000177076	ACER2	9	p22.1	19409059	19452020	-1.26009	0.207637	0.591611	FALSE	FALSE
13508	ENSG00000153347	FAM81B	5	q15	95391344	95450454	-1.26061	0.207449	0.591176	FALSE	FALSE
13509	ENSG00000173898	SPTBN2	11	q13.2	66685248	66729226	-1.26064	0.207439	0.591176	FALSE	FALSE
13510	ENSG00000165661	QSOX2	9	q34.3	136206333	136245841	-1.26145	0.207148	0.590939	FALSE	FALSE
13511	ENSG00000168661	ZNF30	19	q13.11	34926903	34945170	-1.2615	0.20713	0.590939	FALSE	FALSE
13512	ENSG00000267261	AC099811.2	17	q21.2	42119674	42154916	-1.26167	0.207067	0.590939	FALSE	FALSE
13513	ENSG00000110079	MS4A4A	11	q12.2	60185702	60317944	-1.26257	0.206745	0.590411	FALSE	FALSE
13514	ENSG00000166813	KIF7	15	q26.1	89608789	89655451	-1.26299	0.206593	0.590183	FALSE	FALSE
13515	ENSG00000169136	ATF5	19	q13.33	49928702	49933935	-1.26324	0.206503	0.590038	FALSE	FALSE
13516	ENSG00000213658	LAT	16	p11.2	28984826	28990783	-1.26345	0.206428	0.590038	FALSE	FALSE
13517	ENSG00000248098	BCKDHA	19	q13.2	41397460	41425005	-1.26368	0.206344	0.589988	FALSE	FALSE
13518	ENSG00000162384	C1orf123	1	p32.3	53214099	53220617	-1.26394	0.206252	0.58983	FALSE	FALSE
13519	ENSG00000158816	VWA5B1	1	p36.12	20290919	20354894	-1.26399	0.206233	0.58983	FALSE	FALSE
13520	ENSG00000163472	TMEM79	1	q22	156282935	156293185	-1.26416	0.206171	0.58983	FALSE	FALSE
13521	ENSG00000097033	SH3GLB1	1	p22.3	86704570	86748184	-1.26433	0.206112	0.58983	FALSE	FALSE
13522	ENSG00000108511	HOXB6	17	q21.32	48595751	48604992	-1.26446	0.206065	0.58983	FALSE	FALSE
13523	ENSG00000111664	GNB3	12	p13.31	6839954	6847393	-1.26465	0.205995	0.589819	FALSE	FALSE
13524	ENSG00000082014	SMARCD3	7	q36.1	151238764	151277896	-1.26496	0.205886	0.589714	FALSE	FALSE
13525	ENSG00000163218	PGLYRP4	1	q21.3	153330120	153348840	-1.26498	0.205878	0.589714	FALSE	FALSE
13526	ENSG00000179715	PCED1B	12	q13.11	47079603	47236662	-1.26567	0.205633	0.589714	FALSE	FALSE
13527	ENSG00000136122	BORA	13	q21.33	72727749	72756198	-1.26567	0.20563	0.589714	FALSE	FALSE
13528	ENSG00000143748	NVL	1	q42.11	224227334	224330387	-1.26583	0.205576	0.589714	FALSE	FALSE
13529	ENSG00000141560	FN3KRP	17	q25.3	82716683	82730328	-1.26584	0.205571	0.589714	FALSE	FALSE
13530	ENSG00000244038	DDOST	1	p36.12	20651767	20661544	-1.26589	0.205551	0.589714	FALSE	FALSE
13531	ENSG00000142149	HUNK	21	q22.11	31873315	32044633	-1.26663	0.205288	0.589687	FALSE	FALSE
13532	ENSG00000138698	RAP1GDS1	4	q23	98261384	98443861	-1.26685	0.205208	0.589687	FALSE	FALSE
13533	ENSG00000143727	ACP1	2	p25.3	264140	278283	-1.26715	0.205101	0.589554	FALSE	FALSE
13534	ENSG00000118564	FBXL5	4	p15.32	15604539	15681679	-1.26725	0.205066	0.589554	FALSE	FALSE
13535	ENSG00000224916	APOC4-APOC2	19	q13.32	44942238	44949565	-1.26773	0.204895	0.58944	FALSE	FALSE
13536	ENSG00000120656	TAF12	1	p35.3	28589323	28643085	-1.26806	0.204775	0.589225	FALSE	FALSE
13537	ENSG00000158050	DUSP2	2	q11.2	96143166	96145440	-1.26829	0.204695	0.589225	FALSE	FALSE
13538	ENSG00000188676	IDO2	8	p11.21	39934614	40016391	-1.2688	0.204511	0.588985	FALSE	FALSE
13539	ENSG00000165495	PKNOX2	11	q24.2	125164687	125433389	-1.26885	0.204496	0.588985	FALSE	FALSE
13540	ENSG00000177943	MAMDC4	9	q34.3	136850943	136860799	-1.26894	0.204464	0.588985	FALSE	FALSE
13541	ENSG00000155511	GRIA1	5	q33.2	153489615	153813869	-1.26909	0.204408	0.588985	FALSE	FALSE
13542	ENSG00000188827	SLX4	16	p13.3	3581181	3611598	-1.26924	0.204355	0.588954	FALSE	FALSE
13543	ENSG00000151320	AKAP6	14	q12	32329273	32837681	-1.2693	0.204334	0.588954	FALSE	FALSE
13544	ENSG00000176087	SLC35A4	5	q31.3	140564456	140569103	-1.26976	0.204169	0.588823	FALSE	FALSE
13545	ENSG00000168917	SLC35G2	3	q22.3	136818647	136855892	-1.26988	0.204128	0.588823	FALSE	FALSE
13546	ENSG00000133466	C1QTNF6	22	q12.3	37180167	37199385	-1.27101	0.203726	0.588523	FALSE	FALSE
13547	ENSG00000171314	PGAM1	10	q24.1	97426160	97433441	-1.27125	0.203638	0.588523	FALSE	FALSE
13548	ENSG00000176945	MUC20	3	q29	195720882	195741123	-1.27142	0.203578	0.588523	FALSE	FALSE
13549	ENSG00000221886	ZBED8	5	q33.3	160393148	160400097	-1.27143	0.203575	0.588523	FALSE	FALSE
13550	ENSG00000039523	RIPOR1	16	q22.1	67518418	67546788	-1.27195	0.203391	0.588359	FALSE	FALSE
13551	ENSG00000258864	AC008575.1	5	q22.2	112827213	112867582	-1.27201	0.203369	0.588359	FALSE	FALSE
13552	ENSG00000111728	ST8SIA1	12	p12.1	22063773	22437041	-1.27219	0.203305	0.588321	FALSE	FALSE
13553	ENSG00000172572	PDE3A	12	p12.2	20369245	20684381	-1.27243	0.203219	0.588281	FALSE	FALSE
13554	ENSG00000116750	UCHL5	1	q31.2	193012250	193060080	-1.27278	0.203096	0.588134	FALSE	FALSE
13555	ENSG00000198521	ZNF43	19	p12	21804949	21852125	-1.2731	0.202982	0.587907	FALSE	FALSE
13556	ENSG00000169946	ZFPM2	8	q22.3	104590733	105804532	-1.27335	0.202894	0.587862	FALSE	FALSE
13557	ENSG00000178795	GDPD4	11	q13.5	77216558	77301687	-1.27362	0.202796	0.587822	FALSE	FALSE
13558	ENSG00000156983	BRPF1	3	p25.3	9731729	9748018	-1.27407	0.20264	0.587544	FALSE	FALSE
13559	ENSG00000197928	ZNF677	19	q13.42	53235381	53254898	-1.27458	0.202457	0.587432	FALSE	FALSE
13560	ENSG00000105552	BCAT2	19	q13.33	48795062	48811029	-1.27486	0.202358	0.587432	FALSE	FALSE
13561	ENSG00000258973	AL096870.1	14	q12	24332310	24337382	-1.27486	0.202357	0.587432	FALSE	FALSE
13562	ENSG00000164039	BDH2	4	q24	103079435	103099883	-1.27498	0.202318	0.587432	FALSE	FALSE
13563	ENSG00000168928	CTRB2	16	q23.1	75204096	75207185	-1.27521	0.202234	0.587432	FALSE	FALSE
13564	ENSG00000086102	NFX1	9	p13.3	33290511	33371157	-1.27522	0.202232	0.587432	FALSE	FALSE
13565	ENSG00000128394	APOBEC3F	22	q13.1	39040604	39053910	-1.27549	0.202137	0.587432	FALSE	FALSE
13566	ENSG00000010379	SLC6A13	12	p13.33	220621	262873	-1.27615	0.201901	0.587075	FALSE	FALSE
13567	ENSG00000134443	GRP	18	q21.32	59220168	59230774	-1.2764	0.201816	0.587034	FALSE	FALSE
13568	ENSG00000139613	SMARCC2	12	q13.2	56162983	56189567	-1.27651	0.201776	0.587025	FALSE	FALSE
13569	ENSG00000146530	VWDE	7	p21.3	12330885	12403941	-1.27678	0.201681	0.586957	FALSE	FALSE
13570	ENSG00000078018	MAP2	2	q34	209424058	209734118	-1.27788	0.201291	0.586032	FALSE	FALSE
13571	ENSG00000156395	SORCS3	10	q25.1	104641101	105265235	-1.27887	0.200942	0.58526	FALSE	FALSE
13572	ENSG00000168303	MPLKIP	7	p14.1	40126023	40134652	-1.27903	0.200887	0.58526	FALSE	FALSE
13573	ENSG00000176022	B3GALT6	1	p36.33	1232226	1235041	-1.27918	0.200832	0.585219	FALSE	FALSE
13574	ENSG00000132680	KHDC4	1	q22	155913043	155934400	-1.2794	0.200757	0.585105	FALSE	FALSE
13575	ENSG00000119509	INVS	9	q31.1	100099256	100301000	-1.2796	0.200686	0.585002	FALSE	FALSE
13576	ENSG00000105483	CARD8	19	q13.33	48180770	48255946	-1.27987	0.200591	0.585002	FALSE	FALSE
13577	ENSG00000064652	SNX24	5	q23.2	122843439	123029354	-1.28112	0.200152	0.584667	FALSE	FALSE
13578	ENSG00000204941	PSG5	19	q13.31	43166256	43186536	-1.28139	0.200056	0.584632	FALSE	FALSE
13579	ENSG00000188092	GPR89B	1	q21.2	147928393	147993521	-1.28162	0.199977	0.584608	FALSE	FALSE
13580	ENSG00000089356	FXYD3	19	q13.12	35115879	35124324	-1.28202	0.199836	0.584511	FALSE	FALSE
13581	ENSG00000145990	GFOD1	6	p23	13357830	13487662	-1.28212	0.199802	0.584511	FALSE	FALSE
13582	ENSG00000272162	AL024498.2	6	p24.2	10747794	10930423	-1.2822	0.199772	0.584511	FALSE	FALSE
13583	ENSG00000197448	GSTK1	7	q34	143244093	143270854	-1.28248	0.199676	0.584357	FALSE	FALSE
13584	ENSG00000161671	EMC10	19	q13.33	50476400	50490870	-1.28261	0.199629	0.584325	FALSE	FALSE
13585	ENSG00000178997	EXD1	15	q15.1	41182725	41230743	-1.28304	0.199477	0.584092	FALSE	FALSE
13586	ENSG00000136560	TANK	2	q24.2	161136908	161236221	-1.28332	0.19938	0.583911	FALSE	FALSE
13587	ENSG00000001036	FUCA2	6	q24.2	143494811	143511690	-1.28414	0.199092	0.583769	FALSE	FALSE
13588	ENSG00000150455	TIRAP	11	q24.2	126283065	126298845	-1.28451	0.198963	0.583635	FALSE	FALSE
13589	ENSG00000169676	DRD5	4	p16.1	9781680	9784009	-1.28453	0.198957	0.583635	FALSE	FALSE
13590	ENSG00000126456	IRF3	19	q13.33	49659569	49665875	-1.28467	0.198906	0.583635	FALSE	FALSE
13591	ENSG00000163166	IWS1	2	q14.3	127436207	127526886	-1.28552	0.198611	0.583548	FALSE	FALSE
13592	ENSG00000135069	PSAT1	9	q21.2	78297143	78330093	-1.28606	0.19842	0.583272	FALSE	FALSE
13593	ENSG00000121871	SLITRK3	3	q26.1	165186720	165197109	-1.28637	0.198313	0.583198	FALSE	FALSE
13594	ENSG00000169760	NLGN1	3	q26.31	173396284	174286644	-1.28642	0.198295	0.583198	FALSE	FALSE
13595	ENSG00000125869	LAMP5	20	p12.2	9514358	9530524	-1.28645	0.198285	0.583198	FALSE	FALSE
13596	ENSG00000117118	SDHB	1	p36.13	17018722	17054170	-1.28649	0.198272	0.583198	FALSE	FALSE
13597	ENSG00000255292	AP002884.3	11	q23.1	112086903	112193805	-1.28662	0.198227	0.583198	FALSE	FALSE
13598	ENSG00000092068	SLC7A8	14	q11.2	23125295	23183674	-1.28764	0.197872	0.582849	FALSE	FALSE
13599	ENSG00000070610	GBA2	9	p13.3	35736866	35749228	-1.28784	0.1978	0.582847	FALSE	FALSE
13600	ENSG00000140575	IQGAP1	15	q26.1	90388218	90502243	-1.28788	0.197787	0.582847	FALSE	FALSE
13601	ENSG00000136816	TOR1B	9	q34.11	129803153	129811281	-1.28896	0.197411	0.58191	FALSE	FALSE
13602	ENSG00000186432	KPNA4	3	q25.33	160494995	160565588	-1.28979	0.197125	0.5818	FALSE	FALSE
13603	ENSG00000148408	CACNA1B	9	q34.3	137877789	138124624	-1.28995	0.197068	0.5818	FALSE	FALSE
13604	ENSG00000132912	DCTN4	5	q33.1	150708440	150759109	-1.29086	0.196754	0.581503	FALSE	FALSE
13605	ENSG00000149428	HYOU1	11	q23.3	119044189	119057202	-1.2909	0.19674	0.581503	FALSE	FALSE
13606	ENSG00000186001	LRCH3	3	q29	197791226	197888436	-1.29094	0.196725	0.581503	FALSE	FALSE
13607	ENSG00000163568	AIM2	1	q23.2	159062484	159147096	-1.29209	0.196326	0.58092	FALSE	FALSE
13608	ENSG00000206560	ANKRD28	3	p25.1	15667236	15859771	-1.2921	0.196324	0.58092	FALSE	FALSE
13609	ENSG00000105426	PTPRS	19	p13.3	5158495	5340803	-1.29223	0.196277	0.58092	FALSE	FALSE
13610	ENSG00000170915	PAQR8	6	p12.2	52361421	52407777	-1.29293	0.196035	0.580437	FALSE	FALSE
13611	ENSG00000127870	RNF6	13	q12.13	26132115	26222493	-1.29329	0.195912	0.580327	FALSE	FALSE
13612	ENSG00000128313	APOL5	22	q12.3	35717872	35729483	-1.29332	0.195899	0.580327	FALSE	FALSE
13613	ENSG00000164211	STARD4	5	q22.1	111496033	111512590	-1.29431	0.195558	0.5797	FALSE	FALSE
13614	ENSG00000168275	COA6	1	q42.2	234373456	234384049	-1.29469	0.195426	0.579414	FALSE	FALSE
13615	ENSG00000118276	B4GALT6	18	q12.1	31622247	31685836	-1.29485	0.195372	0.579359	FALSE	FALSE
13616	ENSG00000160679	CHTOP	1	q21.3	153633982	153646306	-1.29494	0.195341	0.579359	FALSE	FALSE
13617	ENSG00000198010	DLGAP2	8	p23.3	737596	1708474	-1.29562	0.195106	0.579098	FALSE	FALSE
13618	ENSG00000170860	LSM3	3	p25.1	14178358	14201119	-1.29582	0.195036	0.579093	FALSE	FALSE
13619	ENSG00000172123	SLFN12	17	q12	35411060	35433283	-1.29591	0.195007	0.579093	FALSE	FALSE
13620	ENSG00000182512	GLRX5	14	q32.13	95533503	95544724	-1.29618	0.194913	0.578946	FALSE	FALSE
13621	ENSG00000163960	UBXN7	3	q29	196347662	196432474	-1.2963	0.194872	0.578936	FALSE	FALSE
13622	ENSG00000136319	TTC5	14	q11.2	20256558	20305994	-1.29653	0.194793	0.578932	FALSE	FALSE
13623	ENSG00000266173	STRADA	17	q23.3	63682336	63741986	-1.29656	0.194784	0.578932	FALSE	FALSE
13624	ENSG00000164620	RELL2	5	q31.3	141636950	141641077	-1.29668	0.194742	0.578932	FALSE	FALSE
13625	ENSG00000118263	KLF7	2	q33.3	207074137	207167267	-1.29711	0.194592	0.578838	FALSE	FALSE
13626	ENSG00000012223	LTF	3	p21.31	46435645	46485234	-1.29739	0.194497	0.57866	FALSE	FALSE
13627	ENSG00000163291	PAQR3	4	q21.21	78887127	78939438	-1.2977	0.194391	0.57866	FALSE	FALSE
13628	ENSG00000113758	DBN1	5	q35.3	177456608	177474401	-1.2977	0.19439	0.57866	FALSE	FALSE
13629	ENSG00000088682	COQ9	16	q21	57447425	57461275	-1.29789	0.194326	0.57866	FALSE	FALSE
13630	ENSG00000143702	CEP170	1	q43	243124428	243255348	-1.2979	0.194323	0.57866	FALSE	FALSE
13631	ENSG00000148700	ADD3	10	q25.1	109996368	110135565	-1.29803	0.194278	0.57866	FALSE	FALSE
13632	ENSG00000182118	FAM89A	1	q42.2	231018958	231040246	-1.29809	0.194257	0.57866	FALSE	FALSE
13633	ENSG00000089225	TBX5	12	q24.21	114353931	114408442	-1.29846	0.19413	0.57866	FALSE	FALSE
13634	ENSG00000188011	RTP5	2	q37.3	241869600	241873823	-1.29872	0.194039	0.57866	FALSE	FALSE
13635	ENSG00000162419	GMEB1	1	p35.3	28668732	28719353	-1.2988	0.194011	0.57866	FALSE	FALSE
13636	ENSG00000206384	COL6A6	3	q22.1	130560334	130678155	-1.29894	0.193963	0.57866	FALSE	FALSE
13637	ENSG00000108830	RND2	17	q21.31	43025241	43032036	-1.29912	0.193903	0.57866	FALSE	FALSE
13638	ENSG00000051620	HEBP2	6	q24.1	138403531	138422197	-1.29962	0.193731	0.57866	FALSE	FALSE
13639	ENSG00000167981	ZNF597	16	p13.3	3432422	3443553	-1.30033	0.193487	0.578613	FALSE	FALSE
13640	ENSG00000180917	CMTR2	16	q22.2	71281389	71289715	-1.30036	0.193477	0.578613	FALSE	FALSE
13641	ENSG00000071575	TRIB2	2	p24.3	12716889	12742734	-1.30053	0.193419	0.578613	FALSE	FALSE
13642	ENSG00000121691	CAT	11	p13	34438925	34472062	-1.30127	0.193168	0.578178	FALSE	FALSE
13643	ENSG00000116954	RRAGC	1	p34.3	38838198	38859823	-1.30145	0.193105	0.578178	FALSE	FALSE
13644	ENSG00000174607	UGT8	4	q26	114598455	114678224	-1.3016	0.193053	0.578165	FALSE	FALSE
13645	ENSG00000155660	PDIA4	7	q36.1	149003062	149028641	-1.30171	0.193016	0.578159	FALSE	FALSE
13646	ENSG00000168246	UBTD2	5	q35.1	172209640	172284071	-1.30216	0.192861	0.577803	FALSE	FALSE
13647	ENSG00000185274	GALNT17	7	q11.22	71132169	71713600	-1.3022	0.192848	0.577803	FALSE	FALSE
13648	ENSG00000125388	GRK4	4	p16.3	2963608	3040747	-1.30241	0.192776	0.577761	FALSE	FALSE
13649	ENSG00000157211	CDCP2	1	p32.3	54132968	54153770	-1.30242	0.192774	0.577761	FALSE	FALSE
13650	ENSG00000187689	AMTN	4	q13.3	70518540	70532742	-1.30242	0.192772	0.577761	FALSE	FALSE
13651	ENSG00000107130	NCS1	9	q34.11	130172578	130237304	-1.3028	0.192644	0.577761	FALSE	FALSE
13652	ENSG00000164934	DCAF13	8	q22.3	103414714	103443453	-1.30283	0.192632	0.577761	FALSE	FALSE
13653	ENSG00000204923	FBXO48	2	p13.3	68459419	68467258	-1.30294	0.192596	0.577761	FALSE	FALSE
13654	ENSG00000138769	CDKL2	4	q21.1	75578005	75630716	-1.30294	0.192594	0.577761	FALSE	FALSE
13655	ENSG00000170445	HARS	5	q31.3	140673904	140691862	-1.30343	0.192426	0.57767	FALSE	FALSE
13656	ENSG00000146535	GNA12	7	p22.2	2728112	2844324	-1.30353	0.192395	0.57767	FALSE	FALSE
13657	ENSG00000168334	XIRP1	3	p22.2	39183210	39192596	-1.30375	0.192319	0.577584	FALSE	FALSE
13658	ENSG00000166997	CNPY4	7	q22.1	100119613	100125511	-1.3038	0.192301	0.577584	FALSE	FALSE
13659	ENSG00000197566	ZNF624	17	p11.2	16620737	16653856	-1.30405	0.192216	0.577584	FALSE	FALSE
13660	ENSG00000187778	MCRS1	12	q13.12	49556544	49568153	-1.3044	0.192098	0.577464	FALSE	FALSE
13661	ENSG00000165383	LRRC18	10	q11.23	48909483	48914232	-1.30452	0.192055	0.577464	FALSE	FALSE
13662	ENSG00000086232	EIF2AK1	7	p22.1	6022244	6059230	-1.30481	0.191958	0.577433	FALSE	FALSE
13663	ENSG00000187664	HAPLN4	19	p13.11	19255641	19262796	-1.30489	0.191929	0.577433	FALSE	FALSE
13664	ENSG00000151365	THRSP	11	q14.1	78063861	78068351	-1.3049	0.191926	0.577433	FALSE	FALSE
13665	ENSG00000167614	TTYH1	19	q13.42	54415219	54436900	-1.30525	0.191806	0.577355	FALSE	FALSE
13666	ENSG00000253250	C8orf88	8	q21.3	90958637	90985257	-1.30618	0.191491	0.576885	FALSE	FALSE
13667	ENSG00000166289	PLEKHF1	19	q12	29665056	29675457	-1.30672	0.191308	0.576756	FALSE	FALSE
13668	ENSG00000186648	CARMIL3	14	q11.2	24052000	24069728	-1.30762	0.191003	0.57641	FALSE	FALSE
13669	ENSG00000130413	STK33	11	p15.4	8391868	8594289	-1.30769	0.190977	0.57641	FALSE	FALSE
13670	ENSG00000167157	PRRX2	9	q34.11	129665641	129722674	-1.3077	0.190975	0.57641	FALSE	FALSE
13671	ENSG00000092871	RFFL	17	q12	35005990	35089319	-1.30773	0.190966	0.57641	FALSE	FALSE
13672	ENSG00000147654	EBAG9	8	q23.2	109539711	109565996	-1.30774	0.190961	0.57641	FALSE	FALSE
13673	ENSG00000099937	SERPIND1	22	q11.21	20773879	20787720	-1.30811	0.190835	0.57641	FALSE	FALSE
13674	ENSG00000166546	BEAN1	16	q21	66427297	66493529	-1.30822	0.1908	0.57641	FALSE	FALSE
13675	ENSG00000164746	C7orf57	7	p12.3	48035511	48061304	-1.30822	0.190797	0.57641	FALSE	FALSE
13676	ENSG00000090097	PCBP4	3	p21.2	51957454	51974016	-1.30928	0.190439	0.576115	FALSE	FALSE
13677	ENSG00000214960	ISPD	7	p21.2	16087527	16421322	-1.31086	0.189904	0.575496	FALSE	FALSE
13678	ENSG00000131370	SH3BP5	3	p25.1	15254853	15341368	-1.31135	0.18974	0.575115	FALSE	FALSE
13679	ENSG00000198829	SUCNR1	3	q25.1	151873643	151884619	-1.31267	0.189294	0.57419	FALSE	FALSE
13680	ENSG00000131238	PPT1	1	p34.2	40071461	40097727	-1.31294	0.189204	0.574128	FALSE	FALSE
13681	ENSG00000137707	BTG4	11	q23.1	111467526	111512354	-1.31331	0.189079	0.573858	FALSE	FALSE
13682	ENSG00000136933	RABEPK	9	q33.3	125200542	125234158	-1.31337	0.189057	0.573858	FALSE	FALSE
13683	ENSG00000037241	RPL26L1	5	q35.1	172958729	172969771	-1.31371	0.188943	0.573766	FALSE	FALSE
13684	ENSG00000101132	PFDN4	20	q13.2	54207847	54228052	-1.31392	0.188872	0.573657	FALSE	FALSE
13685	ENSG00000159023	EPB41	1	p35.3	28887091	29120046	-1.31402	0.188838	0.573657	FALSE	FALSE
13686	ENSG00000160075	SSU72	1	p36.33	1541673	1574869	-1.31436	0.188724	0.573638	FALSE	FALSE
13687	ENSG00000109689	STIM2	4	p15.2	26857678	27025381	-1.31437	0.188723	0.573638	FALSE	FALSE
13688	ENSG00000156076	WIF1	12	q14.3	65050626	65121566	-1.3144	0.18871	0.573638	FALSE	FALSE
13689	ENSG00000188580	NKAIN2	6	q22.31	123804141	124825657	-1.31454	0.188664	0.573638	FALSE	FALSE
13690	ENSG00000182054	IDH2	15	q26.1	90083045	90102504	-1.31454	0.188663	0.573638	FALSE	FALSE
13691	ENSG00000158296	SLC13A3	20	q13.12	46557823	46684467	-1.31465	0.188627	0.573638	FALSE	FALSE
13692	ENSG00000163904	SENP2	3	q27.2	185582496	185633551	-1.31475	0.188593	0.573638	FALSE	FALSE
13693	ENSG00000103316	CRYM	16	p12.2	21238874	21303083	-1.31498	0.188516	0.573638	FALSE	FALSE
13694	ENSG00000121966	CXCR4	2	q22.1	136114349	136118165	-1.31564	0.188295	0.573351	FALSE	FALSE
13695	ENSG00000105619	TFPT	19	q13.42	54107013	54115675	-1.31604	0.188161	0.57325	FALSE	FALSE
13696	ENSG00000130540	SULT4A1	22	q13.31	43824509	43862503	-1.31608	0.188147	0.57325	FALSE	FALSE
13697	ENSG00000055163	CYFIP2	5	q33.3	157266079	157395595	-1.31642	0.188033	0.573248	FALSE	FALSE
13698	ENSG00000148429	USP6NL	10	p14	11453946	11611754	-1.31662	0.187966	0.573248	FALSE	FALSE
13699	ENSG00000137601	NEK1	4	q33	169392857	169612629	-1.31667	0.187948	0.573248	FALSE	FALSE
13700	ENSG00000198951	NAGA	22	q13.2	42058354	42070842	-1.3168	0.187906	0.573248	FALSE	FALSE
13701	ENSG00000113716	HMGXB3	5	q32	150000046	150053142	-1.31702	0.187832	0.573234	FALSE	FALSE
13702	ENSG00000125895	TMEM74B	20	p13	1180561	1185415	-1.31711	0.187803	0.573234	FALSE	FALSE
13703	ENSG00000000938	FGR	1	p35.3	27612064	27635277	-1.31716	0.187785	0.573234	FALSE	FALSE
13704	ENSG00000078124	ACER3	11	q13.5	76860867	77026797	-1.31726	0.18775	0.573234	FALSE	FALSE
13705	ENSG00000189091	SF3B3	16	q22.1	70523788	70577670	-1.31765	0.187622	0.573234	FALSE	FALSE
13706	ENSG00000213689	TREX1	3	p21.31	48465811	48467645	-1.31782	0.187563	0.573234	FALSE	FALSE
13707	ENSG00000172244	C5orf34	5	p12	43486701	43515145	-1.31807	0.187481	0.573234	FALSE	FALSE
13708	ENSG00000155096	AZIN1	8	q22.3	102826357	102893864	-1.3181	0.18747	0.573234	FALSE	FALSE
13709	ENSG00000125863	MKKS	20	p12.2	10401009	10434222	-1.31878	0.187241	0.572762	FALSE	FALSE
13710	ENSG00000197121	PGAP1	2	q33.1	196833004	196927796	-1.31884	0.187221	0.572762	FALSE	FALSE
13711	ENSG00000100263	RHBDD3	22	q12.2	29259852	29268209	-1.31886	0.187215	0.572762	FALSE	FALSE
13712	ENSG00000259399	TGIF2-RAB5IF	20	q11.23	36574553	36612384	-1.31905	0.187152	0.572762	FALSE	FALSE
13713	ENSG00000124374	PAIP2B	2	p13.3	71182739	71227083	-1.31906	0.18715	0.572762	FALSE	FALSE
13714	ENSG00000088727	KIF9	3	p21.31	47228026	47283451	-1.31912	0.187129	0.572762	FALSE	FALSE
13715	ENSG00000166926	MS4A6E	11	q12.2	60334831	60396596	-1.31916	0.187116	0.572762	FALSE	FALSE
13716	ENSG00000167604	NFKBID	19	q13.12	35887653	35902303	-1.31917	0.187113	0.572762	FALSE	FALSE
13717	ENSG00000100023	PPIL2	22	q11.21	21666009	21700015	-1.31927	0.187079	0.572762	FALSE	FALSE
13718	ENSG00000228278	ORM2	9	q32	114329869	114333252	-1.31955	0.186987	0.572762	FALSE	FALSE
13719	ENSG00000077092	RARB	3	p24.2	25174332	25597932	-1.32093	0.186523	0.572666	FALSE	FALSE
13720	ENSG00000140379	BCL2A1	15	q25.1	79960889	79971446	-1.32094	0.186521	0.572666	FALSE	FALSE
13721	ENSG00000145506	NKD2	5	p15.33	1008829	1038943	-1.32099	0.186506	0.572666	FALSE	FALSE
13722	ENSG00000132286	TIMM10B	11	p15.4	6481447	6484679	-1.32108	0.186473	0.572666	FALSE	FALSE
13723	ENSG00000100883	SRP54	14	q13.2	34981957	35029567	-1.3213	0.186401	0.572666	FALSE	FALSE
13724	ENSG00000101134	DOK5	20	q13.2	54475597	54651171	-1.32149	0.186339	0.572666	FALSE	FALSE
13725	ENSG00000204176	SYT15	10	q11.22	46578217	46594173	-1.32163	0.186292	0.572666	FALSE	FALSE
13726	ENSG00000089248	ERP29	12	q24.13	112013316	112023451	-1.32174	0.186255	0.572666	FALSE	FALSE
13727	ENSG00000130283	GDF1	19	p13.11	18868545	18896096	-1.32208	0.186143	0.572666	FALSE	FALSE
13728	ENSG00000107249	GLIS3	9	p24.2	3824127	4348392	-1.32212	0.186127	0.572666	FALSE	FALSE
13729	ENSG00000187535	IFT140	16	p13.3	1510427	1612110	-1.32216	0.186115	0.572666	FALSE	FALSE
13730	ENSG00000003249	DBNDD1	16	q24.3	90004865	90020128	-1.32221	0.186097	0.572666	FALSE	FALSE
13731	ENSG00000187676	B3GLCT	13	q12.3	31199936	31332276	-1.32235	0.186051	0.572666	FALSE	FALSE
13732	ENSG00000160310	PRMT2	21	q22.3	46635167	46665124	-1.32291	0.185867	0.572666	FALSE	FALSE
13733	ENSG00000128059	PPAT	4	q12	56393362	56435615	-1.32358	0.185642	0.572167	FALSE	FALSE
13734	ENSG00000073969	NSF	17	q21.31	46590669	46757464	-1.32362	0.185628	0.572167	FALSE	FALSE
13735	ENSG00000105383	CD33	19	q13.41	51225064	51243860	-1.32379	0.185574	0.572167	FALSE	FALSE
13736	ENSG00000085741	WNT11	11	q13.5	76186325	76210736	-1.32414	0.185457	0.572167	FALSE	FALSE
13737	ENSG00000137674	MMP20	11	q22.2	102576835	102625332	-1.32416	0.18545	0.572167	FALSE	FALSE
13738	ENSG00000063046	EIF4B	12	q13.13	53006158	53042209	-1.32439	0.185375	0.572167	FALSE	FALSE
13739	ENSG00000167220	HDHD2	18	q21.1	47107403	47150520	-1.32444	0.185356	0.572167	FALSE	FALSE
13740	ENSG00000120322	PCDHB8	5	q31.3	141177790	141180529	-1.32461	0.185299	0.572167	FALSE	FALSE
13741	ENSG00000154760	SLFN13	17	q12	35435096	35448837	-1.326	0.184839	0.5715	FALSE	FALSE
13742	ENSG00000127252	HRASLS	3	q29	193241125	193277738	-1.32607	0.184818	0.5715	FALSE	FALSE
13743	ENSG00000168925	CTRB1	16	q23.1	75219000	75226338	-1.32643	0.184697	0.5715	FALSE	FALSE
13744	ENSG00000166448	TMEM130	7	q22.1	98846488	98870771	-1.32652	0.184669	0.5715	FALSE	FALSE
13745	ENSG00000112592	TBP	6	q27	170554302	170572870	-1.32665	0.184623	0.5715	FALSE	FALSE
13746	ENSG00000160087	UBE2J2	1	p36.33	1253909	1273885	-1.32682	0.18457	0.5715	FALSE	FALSE
13747	ENSG00000187398	LUZP2	11	p14.3	24496970	25082631	-1.32693	0.184533	0.5715	FALSE	FALSE
13748	ENSG00000125037	EMC3	3	p25.3	9962537	10011116	-1.32699	0.184511	0.5715	FALSE	FALSE
13749	ENSG00000184459	BPIFC	22	q12.3	32413847	32464484	-1.32811	0.184142	0.571327	FALSE	FALSE
13750	ENSG00000197157	SND1	7	q32.1	127652180	128092609	-1.32877	0.183925	0.57087	FALSE	FALSE
13751	ENSG00000167208	SNX20	16	q12.1	50666300	50681353	-1.32923	0.183771	0.570502	FALSE	FALSE
13752	ENSG00000184436	THAP7	22	q11.21	20999104	21002196	-1.32941	0.183714	0.570434	FALSE	FALSE
13753	ENSG00000125818	PSMF1	20	p13	1113263	1189415	-1.33023	0.183443	0.570056	FALSE	FALSE
13754	ENSG00000214456	PLIN5	19	p13.3	4522531	4535224	-1.33116	0.183138	0.56973	FALSE	FALSE
13755	ENSG00000244754	N4BP2L2	13	q13.1	32432417	32538885	-1.33176	0.182938	0.569326	FALSE	FALSE
13756	ENSG00000077380	DYNC1I2	2	q31.1	171687409	171748420	-1.33232	0.182756	0.56887	FALSE	FALSE
13757	ENSG00000105136	ZNF419	19	q13.43	57487711	57496097	-1.33234	0.182747	0.56887	FALSE	FALSE
13758	ENSG00000119640	ACYP1	14	q24.3	75053221	75069483	-1.33252	0.182688	0.56887	FALSE	FALSE
13759	ENSG00000260456	C16orf95	16	q24.2	87083562	87317420	-1.33277	0.182607	0.568839	FALSE	FALSE
13760	ENSG00000105419	MEIS3	19	q13.32	47403124	47419523	-1.33329	0.182436	0.568626	FALSE	FALSE
13761	ENSG00000179761	PIPOX	17	q11.2	28950513	29057220	-1.33344	0.182386	0.568626	FALSE	FALSE
13762	ENSG00000135577	NMBR	6	q24.1	142058330	142088799	-1.33393	0.182226	0.568305	FALSE	FALSE
13763	ENSG00000176894	PXMP2	12	q24.33	132687606	132704991	-1.33412	0.182164	0.568225	FALSE	FALSE
13764	ENSG00000167755	KLK6	19	q13.41	50958631	50969673	-1.33417	0.182149	0.568225	FALSE	FALSE
13765	ENSG00000166478	ZNF143	11	p15.4	9460319	9528524	-1.3342	0.182139	0.568225	FALSE	FALSE
13766	ENSG00000196781	TLE1	9	q21.32	81583683	81689305	-1.33443	0.182062	0.568225	FALSE	FALSE
13767	ENSG00000256206	AC018523.2	11	p15.2	14493783	14520344	-1.33465	0.181992	0.568225	FALSE	FALSE
13768	ENSG00000196878	LAMB3	1	q32.2	209614870	209652466	-1.3347	0.181976	0.568225	FALSE	FALSE
13769	ENSG00000059588	TARBP1	1	q42.2	234391313	234479103	-1.33473	0.181965	0.568225	FALSE	FALSE
13770	ENSG00000105518	TMEM205	19	p13.2	11342776	11346518	-1.3349	0.181908	0.568225	FALSE	FALSE
13771	ENSG00000102753	KPNA3	13	q14.2	49699307	49792921	-1.33503	0.181868	0.568225	FALSE	FALSE
13772	ENSG00000154118	JPH3	16	q24.2	87601835	87698156	-1.33556	0.181692	0.568225	FALSE	FALSE
13773	ENSG00000025434	NR1H3	11	p11.2	47248300	47269032	-1.33604	0.181536	0.568221	FALSE	FALSE
13774	ENSG00000120645	IQSEC3	12	p13.33	66765	178460	-1.33681	0.181284	0.568027	FALSE	FALSE
13775	ENSG00000049249	TNFRSF9	1	p36.23	7915894	7943165	-1.33687	0.181265	0.568027	FALSE	FALSE
13776	ENSG00000185158	LRRC37B	17	q11.2	32007872	32053504	-1.33689	0.18126	0.568027	FALSE	FALSE
13777	ENSG00000162975	KCNF1	2	p25.1	10911937	10914225	-1.33718	0.181163	0.568027	FALSE	FALSE
13778	ENSG00000250486	FAM218A	4	q32.3	164956948	164959122	-1.3375	0.18106	0.568027	FALSE	FALSE
13779	ENSG00000125995	ROMO1	20	q11.22	35699272	35700984	-1.338	0.180895	0.568027	FALSE	FALSE
13780	ENSG00000125538	IL1B	2	q14.1	112829751	112836903	-1.33812	0.180859	0.568027	FALSE	FALSE
13781	ENSG00000116701	NCF2	1	q25.3	183555563	183590876	-1.33823	0.180821	0.568027	FALSE	FALSE
13782	ENSG00000167553	TUBA1C	12	q13.12	49188736	49274603	-1.33829	0.180802	0.568027	FALSE	FALSE
13783	ENSG00000120705	ETF1	5	q31.2	138506095	138543300	-1.33831	0.180795	0.568027	FALSE	FALSE
13784	ENSG00000101084	RAB5IF	20	q11.23	36605734	36612557	-1.33833	0.180787	0.568027	FALSE	FALSE
13785	ENSG00000128602	SMO	7	q32.1	129188872	129213545	-1.33842	0.18076	0.568027	FALSE	FALSE
13786	ENSG00000154945	ANKRD40	17	q21.33	50693190	50707924	-1.33957	0.180385	0.568027	FALSE	FALSE
13787	ENSG00000065809	FAM107B	10	p13	14518557	14774897	-1.33958	0.180381	0.568027	FALSE	FALSE
13788	ENSG00000143669	LYST	1	q42.3	235661041	235883640	-1.33964	0.180362	0.568027	FALSE	FALSE
13789	ENSG00000163449	TMEM169	2	q35	216081866	216102783	-1.34009	0.180216	0.568027	FALSE	FALSE
13790	ENSG00000214338	SOGA3	6	q22.33	127472794	127519191	-1.34083	0.179976	0.567916	FALSE	FALSE
13791	ENSG00000141255	SPATA22	17	p13.2	3440019	3513852	-1.34089	0.179958	0.567916	FALSE	FALSE
13792	ENSG00000184047	DIABLO	12	q24.31	122207663	122226568	-1.34135	0.179807	0.567717	FALSE	FALSE
13793	ENSG00000164091	WDR82	3	p21.2	52254421	52288020	-1.34163	0.179715	0.567717	FALSE	FALSE
13794	ENSG00000051596	THOC3	5	q35.2	175917873	176034680	-1.34183	0.179651	0.567717	FALSE	FALSE
13795	ENSG00000125633	CCDC93	2	q14.1	117915478	118014133	-1.34233	0.17949	0.567595	FALSE	FALSE
13796	ENSG00000145022	TCTA	3	p21.31	49412206	49416475	-1.34264	0.179388	0.567495	FALSE	FALSE
13797	ENSG00000198855	FICD	12	q23.3	108515185	108525837	-1.34267	0.179379	0.567495	FALSE	FALSE
13798	ENSG00000110446	SLC15A3	11	q12.2	60937084	60952530	-1.34309	0.179243	0.567448	FALSE	FALSE
13799	ENSG00000179348	GATA2	3	q21.3	128479427	128493185	-1.34313	0.179229	0.567448	FALSE	FALSE
13800	ENSG00000133424	LARGE1	22	q12.3	33162226	33922841	-1.34314	0.179227	0.567448	FALSE	FALSE
13801	ENSG00000105982	RNF32	7	q36.3	156640281	156677130	-1.34326	0.179188	0.567448	FALSE	FALSE
13802	ENSG00000126070	AGO3	1	p34.3	35930718	36072500	-1.34333	0.179164	0.567448	FALSE	FALSE
13803	ENSG00000057757	PITHD1	1	p36.11	23778405	23788232	-1.3434	0.179143	0.567448	FALSE	FALSE
13804	ENSG00000178445	GLDC	9	p24.1	6532464	6645783	-1.34375	0.179029	0.567448	FALSE	FALSE
13805	ENSG00000088812	ATRN	20	p13	3471040	3651122	-1.34405	0.178932	0.567448	FALSE	FALSE
13806	ENSG00000109929	SC5D	11	q23.3	121292453	121308694	-1.34418	0.178891	0.567448	FALSE	FALSE
13807	ENSG00000188766	SPRED3	19	q13.2	38388421	38399587	-1.34555	0.178448	0.567448	FALSE	FALSE
13808	ENSG00000169598	DFFB	1	p36.32	3857267	3885429	-1.34623	0.178227	0.566903	FALSE	FALSE
13809	ENSG00000168395	ING5	2	q37.3	241687085	241729478	-1.3463	0.178205	0.566903	FALSE	FALSE
13810	ENSG00000082497	SERTAD4	1	q32.2	210232799	210246631	-1.34693	0.178003	0.566522	FALSE	FALSE
13811	ENSG00000146700	SSC4D	7	q11.23	76389334	76409695	-1.34698	0.177988	0.566522	FALSE	FALSE
13812	ENSG00000117691	NENF	1	q32.3	212432887	212446379	-1.34713	0.177937	0.566522	FALSE	FALSE
13813	ENSG00000106153	CHCHD2	7	p11.2	56101569	56106576	-1.34735	0.177867	0.566422	FALSE	FALSE
13814	ENSG00000177479	ARIH2	3	p21.31	48918821	48986382	-1.34767	0.177764	0.566203	FALSE	FALSE
13815	ENSG00000062598	ELMO2	20	q13.12	46366049	46432985	-1.34769	0.177758	0.566203	FALSE	FALSE
13816	ENSG00000171729	TMEM51	1	p36.21	15152532	15220480	-1.34804	0.177646	0.566161	FALSE	FALSE
13817	ENSG00000184786	TCTE3	6	q27	169740114	169751587	-1.34811	0.177624	0.566161	FALSE	FALSE
13818	ENSG00000150991	UBC	12	q24.31	124911604	124917368	-1.34867	0.177443	0.565856	FALSE	FALSE
13819	ENSG00000172995	ARPP21	3	p22.3	35638945	35794496	-1.34885	0.177385	0.565856	FALSE	FALSE
13820	ENSG00000129353	SLC44A2	19	p13.2	10602457	10644559	-1.34906	0.177318	0.565856	FALSE	FALSE
13821	ENSG00000078747	ITCH	20	q11.22	34363235	34511393	-1.34958	0.17715	0.565797	FALSE	FALSE
13822	ENSG00000136193	SCRN1	7	p14.3	29920103	29990289	-1.3497	0.177113	0.565797	FALSE	FALSE
13823	ENSG00000152242	C18orf25	18	q21.1	46173553	46266991	-1.34985	0.177065	0.565797	FALSE	FALSE
13824	ENSG00000205307	SAP25	7	q22.1	100572228	100573820	-1.3499	0.177049	0.565797	FALSE	FALSE
13825	ENSG00000156103	MMP16	8	q21.3	88032009	88328025	-1.35004	0.177004	0.565797	FALSE	FALSE
13826	ENSG00000119408	NEK6	9	q33.3	124257606	124353307	-1.35017	0.176962	0.565797	FALSE	FALSE
13827	ENSG00000072609	CHFR	12	q24.33	132822187	132956304	-1.35044	0.176875	0.565797	FALSE	FALSE
13828	ENSG00000211456	SACM1L	3	p21.31	45689056	45745424	-1.35132	0.176593	0.565494	FALSE	FALSE
13829	ENSG00000187581	COX8C	14	q32.12	93347191	93348356	-1.35142	0.17656	0.565494	FALSE	FALSE
13830	ENSG00000086506	HBQ1	16	p13.3	180453	181181	-1.35191	0.176404	0.565297	FALSE	FALSE
13831	ENSG00000154134	ROBO3	11	q24.2	124865386	124881470	-1.35197	0.176384	0.565297	FALSE	FALSE
13832	ENSG00000090530	P3H2	3	q28	189956728	190122437	-1.35235	0.176264	0.565198	FALSE	FALSE
13833	ENSG00000115665	SLC5A7	2	q12.3	107986523	108013994	-1.35239	0.17625	0.565198	FALSE	FALSE
13834	ENSG00000196776	CD47	3	q13.12	108043094	108091862	-1.3528	0.176121	0.565058	FALSE	FALSE
13835	ENSG00000178403	NEUROG2	4	q25	112513516	112516172	-1.35325	0.175976	0.564927	FALSE	FALSE
13836	ENSG00000118705	RPN2	20	q11.23	37178410	37241623	-1.35376	0.175811	0.564593	FALSE	FALSE
13837	ENSG00000141526	SLC16A3	17	q25.3	82228397	82261129	-1.35398	0.175742	0.564592	FALSE	FALSE
13838	ENSG00000063244	U2AF2	19	q13.42	55654146	55674715	-1.35436	0.17562	0.564452	FALSE	FALSE
13839	ENSG00000198805	PNP	14	q11.2	20468954	20477094	-1.35442	0.175602	0.564452	FALSE	FALSE
13840	ENSG00000239672	NME1	17	q21.33	51153536	51162428	-1.35496	0.175431	0.564177	FALSE	FALSE
13841	ENSG00000126453	BCL2L12	19	q13.33	49665142	49673916	-1.35553	0.17525	0.563744	FALSE	FALSE
13842	ENSG00000136895	GARNL3	9	q33.3	127224265	127393660	-1.35559	0.175229	0.563744	FALSE	FALSE
13843	ENSG00000163703	CRELD1	3	p25.3	9933822	9945413	-1.3558	0.175164	0.563744	FALSE	FALSE
13844	ENSG00000198162	MAN1A2	1	p12	117367449	117528872	-1.35594	0.175119	0.563744	FALSE	FALSE
13845	ENSG00000155876	RRAGA	9	p22.1	19049395	19050983	-1.356	0.175099	0.563744	FALSE	FALSE
13846	ENSG00000243156	MICAL3	22	q11.21	17787649	18024559	-1.35604	0.175088	0.563744	FALSE	FALSE
13847	ENSG00000189376	C8orf76	8	q24.13	123219957	123241398	-1.35636	0.174983	0.563744	FALSE	FALSE
13848	ENSG00000136235	GPNMB	7	p15.3	23235967	23275108	-1.3564	0.174972	0.563744	FALSE	FALSE
13849	ENSG00000004660	CAMKK1	17	p13.2	3860315	3894891	-1.35641	0.174968	0.563744	FALSE	FALSE
13850	ENSG00000015479	MATR3	5	q31.2	139293648	139331677	-1.35679	0.174848	0.563744	FALSE	FALSE
13851	ENSG00000175093	SPSB4	3	q23	141051402	141148611	-1.35699	0.174784	0.563744	FALSE	FALSE
13852	ENSG00000169836	TACR3	4	q24	103586031	103719816	-1.35726	0.174699	0.563744	FALSE	FALSE
13853	ENSG00000197111	PCBP2	12	q13.13	53452102	53481162	-1.35735	0.17467	0.563744	FALSE	FALSE
13854	ENSG00000262484	CCER2	19	q13.2	38908980	38912158	-1.35823	0.17439	0.563723	FALSE	FALSE
13855	ENSG00000254788	CKLF-CMTM1	16	q21	66552587	66579135	-1.35828	0.174376	0.563723	FALSE	FALSE
13856	ENSG00000057252	SOAT1	1	q25.2	179293714	179358680	-1.35829	0.174373	0.563723	FALSE	FALSE
13857	ENSG00000259305	ZHX1-C8orf76	8	q24.13	123226189	123274284	-1.35865	0.174258	0.563632	FALSE	FALSE
13858	ENSG00000106367	AP1S1	7	q22.1	101154400	101161596	-1.35895	0.174162	0.563433	FALSE	FALSE
13859	ENSG00000165943	MOAP1	14	q32.12	93182196	93184928	-1.35907	0.174125	0.563433	FALSE	FALSE
13860	ENSG00000111786	SRSF9	12	q24.31	120461668	120469793	-1.35926	0.174065	0.563433	FALSE	FALSE
13861	ENSG00000255275	AL080251.1	1	p36.13	18849273	18921121	-1.35941	0.174015	0.563433	FALSE	FALSE
13862	ENSG00000156831	NSMCE2	8	q24.13	125091679	125367120	-1.35956	0.17397	0.563433	FALSE	FALSE
13863	ENSG00000111696	NT5DC3	12	q23.3	103770453	103841197	-1.36009	0.1738	0.563247	FALSE	FALSE
13864	ENSG00000196417	ZNF765	19	q13.42	53389793	53430413	-1.36029	0.173737	0.563247	FALSE	FALSE
13865	ENSG00000172456	FGGY	1	p32.1	59296638	59810647	-1.36081	0.173572	0.562979	FALSE	FALSE
13866	ENSG00000181396	OGFOD3	17	q25.3	82389223	82418637	-1.36084	0.173565	0.562979	FALSE	FALSE
13867	ENSG00000104941	RSPH6A	19	q13.32	45795710	45815319	-1.36087	0.173554	0.562979	FALSE	FALSE
13868	ENSG00000168484	SFTPC	8	p21.3	22156913	22164479	-1.36109	0.173484	0.562979	FALSE	FALSE
13869	ENSG00000185664	PMEL	12	q13.2	55954105	55973317	-1.36129	0.173423	0.562979	FALSE	FALSE
13870	ENSG00000189362	NEMP2	2	q32.2	190504342	190534722	-1.3621	0.173165	0.562979	FALSE	FALSE
13871	ENSG00000100591	AHSA1	14	q24.3	77457870	77469474	-1.363	0.172883	0.562759	FALSE	FALSE
13872	ENSG00000162670	BRINP3	1	q31.1	190097662	190478404	-1.36326	0.172799	0.562598	FALSE	FALSE
13873	ENSG00000118849	RARRES1	3	q25.32	158696892	158732696	-1.36339	0.172759	0.562579	FALSE	FALSE
13874	ENSG00000213523	SRA1	5	q31.3	140537340	140558252	-1.36463	0.172369	0.561834	FALSE	FALSE
13875	ENSG00000042286	AIFM2	10	q22.1	70098223	70132934	-1.36471	0.172343	0.561834	FALSE	FALSE
13876	ENSG00000213079	SCAF8	6	q25.2	154733325	154834244	-1.36613	0.171899	0.561124	FALSE	FALSE
13877	ENSG00000155508	CNOT8	5	q33.2	154857553	154876793	-1.36651	0.171779	0.560848	FALSE	FALSE
13878	ENSG00000103226	NOMO3	16	p13.11	16232495	16294814	-1.36742	0.171494	0.560034	FALSE	FALSE
13879	ENSG00000100814	CCNB1IP1	14	q11.2	20311368	20333312	-1.36767	0.171416	0.560034	FALSE	FALSE
13880	ENSG00000006194	ZNF263	16	p13.3	3263800	3301401	-1.36803	0.171303	0.560034	FALSE	FALSE
13881	ENSG00000062485	CS	12	q13.3	56271699	56300392	-1.36813	0.171271	0.560034	FALSE	FALSE
13882	ENSG00000171596	NMUR1	2	q37.1	231523160	231530495	-1.36832	0.171211	0.560001	FALSE	FALSE
13883	ENSG00000007001	UPP2	2	q24.1	157876702	158136154	-1.36879	0.171065	0.55986	FALSE	FALSE
13884	ENSG00000173253	DMRT2	9	p24.3	1049858	1057552	-1.37026	0.170604	0.559028	FALSE	FALSE
13885	ENSG00000151650	VENTX	10	q26.3	133237404	133241929	-1.37035	0.170576	0.559028	FALSE	FALSE
13886	ENSG00000102606	ARHGEF7	13	q34	111114559	111305737	-1.37042	0.170555	0.559028	FALSE	FALSE
13887	ENSG00000166343	MSS51	10	q22.2	73423579	73433561	-1.37043	0.170553	0.559028	FALSE	FALSE
13888	ENSG00000101193	GID8	20	q13.33	62938119	62948475	-1.37082	0.170432	0.559028	FALSE	FALSE
13889	ENSG00000248099	INSL3	19	p13.11	17816512	17821574	-1.37181	0.170123	0.558462	FALSE	FALSE
13890	ENSG00000147804	SLC39A4	8	q24.3	144409742	144416895	-1.37202	0.170059	0.558462	FALSE	FALSE
13891	ENSG00000229544	NKX1-2	10	q26.13	124445239	124450184	-1.37222	0.169996	0.558462	FALSE	FALSE
13892	ENSG00000164334	FAM170A	5	q23.1	119629559	119635822	-1.37226	0.169982	0.558462	FALSE	FALSE
13893	ENSG00000169403	PTAFR	1	p35.3	28147166	28193936	-1.37244	0.169928	0.558462	FALSE	FALSE
13894	ENSG00000150433	TMEM218	11	q24.2	125096545	125111763	-1.37299	0.169754	0.558376	FALSE	FALSE
13895	ENSG00000145864	GABRB2	5	q34	161288429	161549044	-1.37304	0.169741	0.558376	FALSE	FALSE
13896	ENSG00000171045	TSNARE1	8	q24.3	142212080	142403240	-1.37319	0.169693	0.558376	FALSE	FALSE
13897	ENSG00000180318	ALX1	12	q21.31	85280107	85301784	-1.37334	0.169647	0.558376	FALSE	FALSE
13898	ENSG00000151465	CDC123	10	p14	12195965	12250589	-1.37422	0.169375	0.55769	FALSE	FALSE
13899	ENSG00000010165	METTL13	1	q24.3	171781664	171814023	-1.37436	0.169329	0.557653	FALSE	FALSE
13900	ENSG00000144029	MRPS5	2	q11.1	95087207	95149434	-1.37469	0.169228	0.557433	FALSE	FALSE
13901	ENSG00000197471	SPN	16	p11.2	29662979	29670876	-1.37507	0.169111	0.55716	FALSE	FALSE
13902	ENSG00000172775	FAM192A	16	q13	57152466	57186116	-1.37547	0.168985	0.556941	FALSE	FALSE
13903	ENSG00000204889	KRT40	17	q21.2	40977716	40987135	-1.37588	0.168859	0.556941	FALSE	FALSE
13904	ENSG00000157954	WIPI2	7	p22.1	5190188	5233826	-1.37616	0.168773	0.556941	FALSE	FALSE
13905	ENSG00000215790	SLC35E2A	1	p36.33	1724838	1745999	-1.37629	0.168733	0.556941	FALSE	FALSE
13906	ENSG00000164162	ANAPC10	4	q31.21	144831908	145098541	-1.37843	0.168071	0.556057	FALSE	FALSE
13907	ENSG00000166619	BLCAP	20	q11.23	37492472	37527931	-1.37855	0.168035	0.556057	FALSE	FALSE
13908	ENSG00000088356	PDRG1	20	q11.21	31944342	31952092	-1.379	0.167894	0.555735	FALSE	FALSE
13909	ENSG00000169031	COL4A3	2	q36.3	227164565	227314792	-1.37905	0.16788	0.555735	FALSE	FALSE
13910	ENSG00000156030	ELMSAN1	14	q24.3	73715122	73790285	-1.37915	0.167848	0.555735	FALSE	FALSE
13911	ENSG00000213782	DDX47	12	p13.1	12813316	12829981	-1.37975	0.167663	0.555534	FALSE	FALSE
13912	ENSG00000142065	ZFP14	19	q13.12	36334453	36379199	-1.38001	0.167584	0.555387	FALSE	FALSE
13913	ENSG00000131400	NAPSA	19	q13.33	50358477	50365830	-1.38012	0.16755	0.555386	FALSE	FALSE
13914	ENSG00000162949	CAPN13	2	p23.1	30722771	30820542	-1.38088	0.167317	0.554949	FALSE	FALSE
13915	ENSG00000150656	CNDP1	18	q22.3	74534440	74587212	-1.38152	0.167119	0.554709	FALSE	FALSE
13916	ENSG00000198440	ZNF583	19	q13.43	56397966	56436035	-1.38183	0.167025	0.554643	FALSE	FALSE
13917	ENSG00000147697	GSDMC	8	q24.21	129748196	129786888	-1.3821	0.166941	0.554545	FALSE	FALSE
13918	ENSG00000143595	AQP10	1	q21.3	154321090	154325325	-1.38258	0.166795	0.554416	FALSE	FALSE
13919	ENSG00000153002	CPB1	3	q24	148791102	148860187	-1.38302	0.166659	0.554123	FALSE	FALSE
13920	ENSG00000137210	TMEM14B	6	p24.2	10747759	10852753	-1.38343	0.166533	0.553933	FALSE	FALSE
13921	ENSG00000168137	SETD5	3	p25.3	9397615	9479240	-1.38367	0.166461	0.553804	FALSE	FALSE
13922	ENSG00000149269	PAK1	11	q14.1	77321707	77474635	-1.38383	0.166411	0.553804	FALSE	FALSE
13923	ENSG00000156110	ADK	10	q22.2	74151185	74709303	-1.38407	0.166338	0.553734	FALSE	FALSE
13924	ENSG00000214517	PPME1	11	q13.4	74171099	74254703	-1.38447	0.166215	0.553545	FALSE	FALSE
13925	ENSG00000034533	ASTE1	3	q22.1	131013875	131027649	-1.38483	0.166105	0.553411	FALSE	FALSE
13926	ENSG00000205765	C5orf51	5	p13.1	41904188	41921636	-1.38522	0.165985	0.553351	FALSE	FALSE
13927	ENSG00000101265	RASSF2	20	p13	4780023	4823645	-1.38526	0.165973	0.553351	FALSE	FALSE
13928	ENSG00000221978	CCNL2	1	p36.33	1385711	1399328	-1.38547	0.165908	0.553322	FALSE	FALSE
13929	ENSG00000170469	SPATA24	5	q31.2	139396563	139404088	-1.3856	0.165869	0.553306	FALSE	FALSE
13930	ENSG00000273047	AL121845.2	20	q13.33	63738270	63740398	-1.38561	0.165865	0.553306	FALSE	FALSE
13931	ENSG00000160746	ANO10	3	p21.33	43354859	43691594	-1.38581	0.165804	0.553306	FALSE	FALSE
13932	ENSG00000164221	CCDC112	5	q22.3	115267188	115296831	-1.38618	0.165692	0.553167	FALSE	FALSE
13933	ENSG00000108797	CNTNAP1	17	q21.2	42682613	42699814	-1.38621	0.165681	0.553167	FALSE	FALSE
13934	ENSG00000172548	NIPAL4	5	q33.3	157460019	157474717	-1.38649	0.165597	0.553167	FALSE	FALSE
13935	ENSG00000099917	MED15	22	q11.21	20495913	20587632	-1.38698	0.165448	0.553003	FALSE	FALSE
13936	ENSG00000165863	C10orf82	10	q25.3	116663696	116670264	-1.3876	0.165258	0.553003	FALSE	FALSE
13937	ENSG00000130638	ATXN10	22	q13.31	45671798	45845307	-1.38763	0.165249	0.553003	FALSE	FALSE
13938	ENSG00000141480	ARRB2	17	p13.2	4710489	4721499	-1.38783	0.165189	0.553003	FALSE	FALSE
13939	ENSG00000142347	MYO1F	19	p13.2	8520790	8577577	-1.38815	0.165092	0.553003	FALSE	FALSE
13940	ENSG00000137975	CLCA2	1	p22.3	86424086	86456558	-1.3882	0.165077	0.553003	FALSE	FALSE
13941	ENSG00000188760	TMEM198	2	q35	219543663	219550595	-1.38829	0.165047	0.553003	FALSE	FALSE
13942	ENSG00000214694	ARHGEF33	2	p22.1	38889841	38975449	-1.38874	0.164912	0.553003	FALSE	FALSE
13943	ENSG00000189120	SP6	17	q21.32	47844908	47855874	-1.38886	0.164877	0.553003	FALSE	FALSE
13944	ENSG00000115252	PDE1A	2	q32.1	182140036	182523192	-1.38892	0.164857	0.553003	FALSE	FALSE
13945	ENSG00000163705	FANCD2OS	3	p25.3	10081317	10108231	-1.3897	0.164621	0.552763	FALSE	FALSE
13946	ENSG00000151665	PIGF	2	p21	46580937	46617119	-1.39017	0.164479	0.552513	FALSE	FALSE
13947	ENSG00000114745	GORASP1	3	p22.2	39096659	39108363	-1.39056	0.164359	0.552338	FALSE	FALSE
13948	ENSG00000146282	RARS2	6	q15	87514378	87590003	-1.39073	0.164307	0.552278	FALSE	FALSE
13949	ENSG00000125084	WNT1	12	q13.12	48978453	48981676	-1.39096	0.164237	0.552155	FALSE	FALSE
13950	ENSG00000117318	ID3	1	p36.12	23557918	23559794	-1.39118	0.164172	0.552155	FALSE	FALSE
13951	ENSG00000173261	PLAC8L1	5	q32	146084386	146104369	-1.39153	0.164065	0.551919	FALSE	FALSE
13952	ENSG00000114988	LMAN2L	2	q11.2	96705929	96740064	-1.39171	0.164011	0.551852	FALSE	FALSE
13953	ENSG00000185189	NRBP2	8	q24.3	143833594	143840974	-1.39183	0.163974	0.55184	FALSE	FALSE
13954	ENSG00000137947	GTF2B	1	p22.2	88852932	88891944	-1.3919	0.163953	0.55184	FALSE	FALSE
13955	ENSG00000164125	FAM198B	4	q32.1	158124474	158173318	-1.39195	0.163937	0.55184	FALSE	FALSE
13956	ENSG00000185615	PDIA2	16	p13.3	283152	287215	-1.39202	0.163917	0.55184	FALSE	FALSE
13957	ENSG00000170293	CMTM8	3	p22.3	32238679	32370325	-1.39245	0.163787	0.551667	FALSE	FALSE
13958	ENSG00000130226	DPP6	7	q36.2	153887097	154894285	-1.39254	0.163758	0.551667	FALSE	FALSE
13959	ENSG00000114391	RPL24	3	q12.3	101681091	101686782	-1.39257	0.163749	0.551667	FALSE	FALSE
13960	ENSG00000255054	AL020996.2	1	p36.11	25811470	25823744	-1.3927	0.163711	0.551667	FALSE	FALSE
13961	ENSG00000175832	ETV4	17	q21.31	43527844	43579620	-1.39285	0.163665	0.551667	FALSE	FALSE
13962	ENSG00000069188	SDK2	17	q25.1	73334384	73644089	-1.39427	0.163235	0.551185	FALSE	FALSE
13963	ENSG00000167641	PPP1R14A	19	q13.2	38251237	38256591	-1.39441	0.163193	0.551185	FALSE	FALSE
13964	ENSG00000100453	GZMB	14	q12	24630954	24634267	-1.39458	0.163141	0.551185	FALSE	FALSE
13965	ENSG00000153283	CD96	3	q13.13	111292719	111665750	-1.39624	0.162641	0.54974	FALSE	FALSE
13966	ENSG00000110074	FOXRED1	11	q24.2	126269055	126278131	-1.39629	0.162627	0.54974	FALSE	FALSE
13967	ENSG00000108829	LRRC59	17	q21.33	50375059	50397553	-1.39635	0.16261	0.54974	FALSE	FALSE
13968	ENSG00000173988	LRRC63	13	q14.13	46211943	46277366	-1.39654	0.162553	0.54974	FALSE	FALSE
13969	ENSG00000184677	ZBTB40	1	p36.12	22428838	22531157	-1.39674	0.162492	0.54974	FALSE	FALSE
13970	ENSG00000095787	WAC	10	p12.1	28532493	28623112	-1.39763	0.162223	0.549582	FALSE	FALSE
13971	ENSG00000198837	DENND4B	1	q21.3	153929501	153946696	-1.39811	0.162081	0.54933	FALSE	FALSE
13972	ENSG00000172733	PURG	8	p12	30995802	31033715	-1.39845	0.161979	0.54933	FALSE	FALSE
13973	ENSG00000171804	WDR87	19	q13.13	37884823	37906677	-1.39867	0.161912	0.549327	FALSE	FALSE
13974	ENSG00000138193	PLCE1	10	q23.33	94030812	94332823	-1.39889	0.161845	0.549327	FALSE	FALSE
13975	ENSG00000144182	LIPT1	2	q11.2	99154955	99163157	-1.39932	0.161716	0.549121	FALSE	FALSE
13976	ENSG00000249967	AL355315.1	10	q24.2	97584374	97673910	-1.40018	0.16146	0.54848	FALSE	FALSE
13977	ENSG00000143553	SNAPIN	1	q21.3	153658654	153661830	-1.40049	0.161366	0.548466	FALSE	FALSE
13978	ENSG00000174945	AMZ1	7	p22.3	2679522	2775500	-1.40064	0.161322	0.548466	FALSE	FALSE
13979	ENSG00000162188	GNG3	11	q12.3	62707658	62709201	-1.4008	0.161273	0.548466	FALSE	FALSE
13980	ENSG00000204334	ERICH2	2	q31.1	170783786	170798971	-1.40093	0.161234	0.548466	FALSE	FALSE
13981	ENSG00000122728	TAF1L	9	p21.1	32629454	32635669	-1.40101	0.161212	0.548466	FALSE	FALSE
13982	ENSG00000143207	COP1	1	q25.2	175944831	176207493	-1.40103	0.161205	0.548466	FALSE	FALSE
13983	ENSG00000134255	CEPT1	1	p13.3	111139627	111185102	-1.40107	0.161192	0.548466	FALSE	FALSE
13984	ENSG00000100593	ISM2	14	q24.3	77474394	77498850	-1.40245	0.16078	0.548456	FALSE	FALSE
13985	ENSG00000117153	KLHL12	1	q32.1	202891100	202928636	-1.40253	0.160757	0.548456	FALSE	FALSE
13986	ENSG00000137944	KYAT3	1	p22.2	88935773	88992953	-1.40285	0.160662	0.548283	FALSE	FALSE
13987	ENSG00000170091	NSG2	5	q35.2	174045604	174243501	-1.40363	0.160429	0.547832	FALSE	FALSE
13988	ENSG00000152904	GGPS1	1	q42.3	235327350	235344532	-1.40383	0.16037	0.547832	FALSE	FALSE
13989	ENSG00000151360	ALLC	2	p25.3	3658195	3702671	-1.40457	0.160149	0.547421	FALSE	FALSE
13990	ENSG00000204954	C12orf73	12	q23.3	103950202	103965708	-1.40463	0.160131	0.547421	FALSE	FALSE
13991	ENSG00000157045	NTAN1	16	p13.11	15037853	15056079	-1.40544	0.159891	0.547142	FALSE	FALSE
13992	ENSG00000129538	RNASE1	14	q11.2	20801228	20803278	-1.40545	0.159888	0.547142	FALSE	FALSE
13993	ENSG00000175582	RAB6A	11	q13.4	73675638	73761137	-1.40626	0.159647	0.547142	FALSE	FALSE
13994	ENSG00000172350	ABCG4	11	q23.3	119149012	119162653	-1.4072	0.159368	0.546978	FALSE	FALSE
13995	ENSG00000168621	GDNF	5	p13.2	37812677	37839686	-1.40824	0.159059	0.546362	FALSE	FALSE
13996	ENSG00000104331	IMPAD1	8	q12.1	56957933	56993844	-1.40841	0.159009	0.546303	FALSE	FALSE
13997	ENSG00000178695	KCTD12	13	q22.3	76880166	76886390	-1.40935	0.158733	0.545585	FALSE	FALSE
13998	ENSG00000151789	ZNF385D	3	p24.3	21412222	22373321	-1.41077	0.158311	0.545194	FALSE	FALSE
13999	ENSG00000139985	ADAM21	14	q24.2	70452157	70459899	-1.41084	0.158291	0.545194	FALSE	FALSE
14000	ENSG00000150471	ADGRL3	4	q13.1	61201258	62078335	-1.41153	0.158087	0.544779	FALSE	FALSE
14001	ENSG00000152234	ATP5F1A	18	q21.1	46080248	46104334	-1.41212	0.157913	0.544722	FALSE	FALSE
14002	ENSG00000019582	CD74	5	q33.1	150401637	150412929	-1.41216	0.157902	0.544722	FALSE	FALSE
14003	ENSG00000171462	DLK2	6	p21.1	43450352	43456632	-1.41217	0.1579	0.544722	FALSE	FALSE
14004	ENSG00000114956	DGUOK	2	p13.1	73926826	73958961	-1.41239	0.157835	0.544722	FALSE	FALSE
14005	ENSG00000118816	CCNI	4	q21.1	77047158	77076005	-1.41289	0.157687	0.544491	FALSE	FALSE
14006	ENSG00000184076	UQCR10	22	q12.2	29767369	29770413	-1.41303	0.157647	0.544491	FALSE	FALSE
14007	ENSG00000053702	NRIP2	12	p13.33	2825348	2835544	-1.41364	0.157468	0.544222	FALSE	FALSE
14008	ENSG00000183831	ANKRD45	1	q25.1	173609561	173669862	-1.41384	0.15741	0.544139	FALSE	FALSE
14009	ENSG00000158055	GRHL3	1	p36.11	24319322	24364482	-1.41398	0.157367	0.544106	FALSE	FALSE
14010	ENSG00000189058	APOD	3	q29	195568702	195584205	-1.41407	0.15734	0.544106	FALSE	FALSE
14011	ENSG00000123178	SPRYD7	13	q14.2	49912706	49936490	-1.41482	0.15712	0.543765	FALSE	FALSE
14012	ENSG00000115457	IGFBP2	2	q35	216632828	216664436	-1.41502	0.157063	0.543765	FALSE	FALSE
14013	ENSG00000157404	KIT	4	q12	54657918	54740715	-1.41529	0.156984	0.543765	FALSE	FALSE
14014	ENSG00000159377	PSMB4	1	q21.3	151399534	151401944	-1.4157	0.156864	0.543518	FALSE	FALSE
14015	ENSG00000189339	SLC35E2B	1	p36.33	1659529	1692728	-1.4157	0.156862	0.543518	FALSE	FALSE
14016	ENSG00000217555	CKLF	16	q21	66552563	66566251	-1.41572	0.156857	0.543518	FALSE	FALSE
14017	ENSG00000103061	SLC7A6OS	16	q22.1	68284503	68310946	-1.41583	0.156826	0.543518	FALSE	FALSE
14018	ENSG00000131848	ZSCAN5A	19	q13.43	56219670	56368383	-1.41615	0.156731	0.543518	FALSE	FALSE
14019	ENSG00000163781	TOPBP1	3	q22.1	133598175	133662380	-1.4166	0.156601	0.543184	FALSE	FALSE
14020	ENSG00000162373	BEND5	1	p33	48727523	48776969	-1.41683	0.156533	0.543064	FALSE	FALSE
14021	ENSG00000176244	ACBD7	10	p13	15077523	15088776	-1.4169	0.156512	0.543064	FALSE	FALSE
14022	ENSG00000174697	LEP	7	q32.1	128241284	128257628	-1.41711	0.156452	0.543063	FALSE	FALSE
14023	ENSG00000205835	GMNC	3	q28	190852877	190892429	-1.4174	0.156366	0.543063	FALSE	FALSE
14024	ENSG00000244067	GSTA2	6	p12.2	52750089	52763569	-1.41768	0.156284	0.542894	FALSE	FALSE
14025	ENSG00000001084	GCLC	6	p12.1	53497341	53616970	-1.41808	0.156168	0.542723	FALSE	FALSE
14026	ENSG00000106633	GCK	7	p13	44144271	44198170	-1.41815	0.156148	0.542723	FALSE	FALSE
14027	ENSG00000140943	MBTPS1	16	q24.1	84053761	84116906	-1.41852	0.156039	0.542622	FALSE	FALSE
14028	ENSG00000115085	ZAP70	2	q11.2	97713560	97739862	-1.41857	0.156025	0.542622	FALSE	FALSE
14029	ENSG00000089091	DZANK1	20	p11.23	18383367	18467281	-1.4187	0.155987	0.542622	FALSE	FALSE
14030	ENSG00000184517	ZFP1	16	q23.1	75148492	75172236	-1.41877	0.155965	0.542622	FALSE	FALSE
14031	ENSG00000135074	ADAM19	5	q33.3	157395534	157575775	-1.41893	0.15592	0.542622	FALSE	FALSE
14032	ENSG00000101353	MROH8	20	q11.23	37101226	37179588	-1.41917	0.155849	0.542622	FALSE	FALSE
14033	ENSG00000141562	NARF	17	q25.3	82458180	82490537	-1.41927	0.15582	0.542622	FALSE	FALSE
14034	ENSG00000126458	RRAS	19	q13.33	49635292	49640201	-1.41979	0.15567	0.542622	FALSE	FALSE
14035	ENSG00000147679	UTP23	8	q24.11	116766503	116849463	-1.41995	0.155623	0.542622	FALSE	FALSE
14036	ENSG00000106089	STX1A	7	q11.23	73699206	73719672	-1.42001	0.155605	0.542622	FALSE	FALSE
14037	ENSG00000129910	CDH15	16	q24.3	89171767	89195492	-1.42017	0.155558	0.542622	FALSE	FALSE
14038	ENSG00000244588	RAD21L1	20	p13	1226056	1296421	-1.42071	0.155402	0.542608	FALSE	FALSE
14039	ENSG00000137198	GMPR	6	p22.3	16238580	16295549	-1.42132	0.155225	0.542408	FALSE	FALSE
14040	ENSG00000132623	ANKEF1	20	p12.2	9986126	10058303	-1.42172	0.155108	0.54217	FALSE	FALSE
14041	ENSG00000049089	COL9A2	1	p34.2	40300487	40317813	-1.4218	0.155086	0.54217	FALSE	FALSE
14042	ENSG00000116473	RAP1A	1	p13.2	111542218	111716691	-1.42231	0.154935	0.542054	FALSE	FALSE
14043	ENSG00000182405	PGBD4	15	q14	34102073	34108684	-1.42297	0.154743	0.541586	FALSE	FALSE
14044	ENSG00000142166	IFNAR1	21	q22.11	33324477	33359862	-1.42368	0.15454	0.541106	FALSE	FALSE
14045	ENSG00000151806	GUF1	4	p12	44678427	44700926	-1.4237	0.154534	0.541106	FALSE	FALSE
14046	ENSG00000243414	TICAM2	5	q22.3	115578650	115602479	-1.42373	0.154523	0.541106	FALSE	FALSE
14047	ENSG00000125730	C3	19	p13.3	6677704	6730562	-1.42428	0.154364	0.541106	FALSE	FALSE
14048	ENSG00000132692	BCAN	1	q23.1	156641390	156659532	-1.42569	0.153957	0.540341	FALSE	FALSE
14049	ENSG00000165637	VDAC2	10	q22.2	75210154	75231448	-1.42576	0.153936	0.540341	FALSE	FALSE
14050	ENSG00000122970	IFT81	12	q24.11	110124335	110218797	-1.42644	0.153742	0.540054	FALSE	FALSE
14051	ENSG00000171786	NHLH1	1	q23.2	160367067	160372848	-1.42668	0.153672	0.540054	FALSE	FALSE
14052	ENSG00000118156	ZNF541	19	q13.33	47520685	47555856	-1.42674	0.153656	0.540054	FALSE	FALSE
14053	ENSG00000112685	EXOC2	6	p25.3	485133	693111	-1.42692	0.153602	0.540054	FALSE	FALSE
14054	ENSG00000000419	DPM1	20	q13.13	50934867	50958555	-1.4272	0.153523	0.540054	FALSE	FALSE
14055	ENSG00000158458	NRG2	5	q31.2	139846779	140043299	-1.42795	0.153307	0.539805	FALSE	FALSE
14056	ENSG00000136536	MARCH7	2	q24.2	159712457	159771027	-1.42798	0.153297	0.539805	FALSE	FALSE
14057	ENSG00000160973	FOXH1	8	q24.3	144473412	144476335	-1.42945	0.152874	0.539095	FALSE	FALSE
14058	ENSG00000154451	GBP5	1	p22.2	89258950	89272804	-1.42973	0.152794	0.539002	FALSE	FALSE
14059	ENSG00000174718	KIAA1551	12	p11.21	31959370	31993107	-1.43014	0.152677	0.53875	FALSE	FALSE
14060	ENSG00000180532	ZSCAN4	19	q13.43	57668935	57679152	-1.43039	0.152605	0.538614	FALSE	FALSE
14061	ENSG00000085465	OVGP1	1	p13.2	111414314	111427777	-1.43046	0.152585	0.538614	FALSE	FALSE
14062	ENSG00000271949	AC093423.3	1	p22.2	89633140	89933250	-1.43052	0.152569	0.538614	FALSE	FALSE
14063	ENSG00000112319	EYA4	6	q23.2	133240598	133532120	-1.43053	0.152566	0.538614	FALSE	FALSE
14064	ENSG00000164411	GJB7	6	q15	87282978	87329278	-1.43095	0.152444	0.538614	FALSE	FALSE
14065	ENSG00000148484	RSU1	10	p13	16590611	16817528	-1.43116	0.152385	0.538614	FALSE	FALSE
14066	ENSG00000125485	DDX31	9	q34.13	132592997	132670401	-1.43127	0.152352	0.538614	FALSE	FALSE
14067	ENSG00000074211	PPP2R2C	4	p16.1	6320578	6563600	-1.43158	0.152264	0.538614	FALSE	FALSE
14068	ENSG00000260092	AC009163.2	16	q23.1	75528532	75545428	-1.43175	0.152216	0.538614	FALSE	FALSE
14069	ENSG00000151014	NOCT	4	q31.1	139015789	139045939	-1.43179	0.152204	0.538614	FALSE	FALSE
14070	ENSG00000175229	GAL3ST3	11	q13.1	66041952	66049180	-1.43247	0.152009	0.538614	FALSE	FALSE
14071	ENSG00000148795	CYP17A1	10	q24.32	102830531	102837533	-1.43256	0.151983	0.538614	FALSE	FALSE
14072	ENSG00000188763	FZD9	7	q11.23	73433783	73436120	-1.43276	0.151927	0.538614	FALSE	FALSE
14073	ENSG00000143512	HHIPL2	1	q41	222522258	222548103	-1.4334	0.151742	0.538614	FALSE	FALSE
14074	ENSG00000170419	VSTM2A	7	p11.2	54542325	54571080	-1.43445	0.151443	0.53818	FALSE	FALSE
14075	ENSG00000178502	KLHL11	17	q21.2	41853545	41865431	-1.43445	0.151443	0.53818	FALSE	FALSE
14076	ENSG00000198046	ZNF667	19	q13.43	56439325	56478065	-1.43458	0.151407	0.53818	FALSE	FALSE
14077	ENSG00000165323	FAT3	11	q14.3	92352096	92896470	-1.43473	0.151364	0.53818	FALSE	FALSE
14078	ENSG00000184486	POU3F2	6	q16.1	98834592	98839470	-1.43563	0.151107	0.537885	FALSE	FALSE
14079	ENSG00000122986	HVCN1	12	q24.11	110627841	110704950	-1.43616	0.150955	0.537885	FALSE	FALSE
14080	ENSG00000171587	DSCAM	21	q22.2	40010999	40847139	-1.43622	0.150941	0.537885	FALSE	FALSE
14081	ENSG00000187773	FAM69C	18	q22.3	74434099	74457944	-1.43671	0.150799	0.537715	FALSE	FALSE
14082	ENSG00000256566	AL049650.1	20	p13	2467212	2508907	-1.43686	0.150757	0.537683	FALSE	FALSE
14083	ENSG00000171224	FAM241B	10	q22.1	69630251	69633599	-1.43715	0.150677	0.537631	FALSE	FALSE
14084	ENSG00000162976	PQLC3	2	p25.1	11155198	11178874	-1.43732	0.150627	0.537631	FALSE	FALSE
14085	ENSG00000156427	FGF18	5	q35.1	171419656	171457623	-1.43746	0.150586	0.537631	FALSE	FALSE
14086	ENSG00000105926	MPP6	7	p15.3	24573268	24694193	-1.43759	0.15055	0.537631	FALSE	FALSE
14087	ENSG00000106105	GARS	7	p14.3	30594681	30634033	-1.43776	0.150501	0.537631	FALSE	FALSE
14088	ENSG00000166747	AP1G1	16	q22.2	71729000	71809201	-1.43805	0.150421	0.537631	FALSE	FALSE
14089	ENSG00000099203	TMED1	19	p13.2	10832438	10836318	-1.43866	0.150248	0.537397	FALSE	FALSE
14090	ENSG00000137992	DBT	1	p21.2	100186919	100249834	-1.43868	0.150242	0.537397	FALSE	FALSE
14091	ENSG00000179934	CCR8	3	p22.1	39329706	39333511	-1.43882	0.150202	0.537397	FALSE	FALSE
14092	ENSG00000243147	MRPL33	2	p23.2	27771717	27988087	-1.43986	0.149907	0.536765	FALSE	FALSE
14093	ENSG00000139318	DUSP6	12	q21.33	89347232	89353271	-1.43995	0.149882	0.536765	FALSE	FALSE
14094	ENSG00000150627	WDR17	4	q34.2	176065834	176182818	-1.44055	0.149711	0.536653	FALSE	FALSE
14095	ENSG00000224051	CPTP	1	p36.33	1324756	1328897	-1.44077	0.149649	0.536653	FALSE	FALSE
14096	ENSG00000198522	GPN1	2	p23.3	27628247	27651508	-1.44094	0.149603	0.536621	FALSE	FALSE
14097	ENSG00000135838	NPL	1	q25.3	182789293	182830384	-1.44154	0.149434	0.536444	FALSE	FALSE
14098	ENSG00000172466	ZNF24	18	q12.2	35332212	35345482	-1.44284	0.149065	0.535868	FALSE	FALSE
14099	ENSG00000187094	CCK	3	p22.1	42257825	42266207	-1.44295	0.149034	0.535868	FALSE	FALSE
14100	ENSG00000131899	LLGL1	17	p11.2	18225587	18244875	-1.44301	0.149018	0.535868	FALSE	FALSE
14101	ENSG00000141837	CACNA1A	19	p13.13	13206442	13633025	-1.44411	0.148708	0.535415	FALSE	FALSE
14102	ENSG00000174469	CNTNAP2	7	q35	146116002	148420998	-1.44417	0.148692	0.535415	FALSE	FALSE
14103	ENSG00000111667	USP5	12	p13.31	6852128	6866632	-1.44536	0.148357	0.534623	FALSE	FALSE
14104	ENSG00000113328	CCNG1	5	q34	163437569	163446151	-1.44539	0.148349	0.534623	FALSE	FALSE
14105	ENSG00000164220	F2RL2	5	q13.3	76615482	76623434	-1.44543	0.148337	0.534623	FALSE	FALSE
14106	ENSG00000145861	C1QTNF2	5	q33.3	160347751	160370641	-1.44607	0.148158	0.534328	FALSE	FALSE
14107	ENSG00000183066	WBP2NL	22	q13.2	41998725	42058456	-1.44662	0.148004	0.534179	FALSE	FALSE
14108	ENSG00000065833	ME1	6	q14.2	83210389	83431071	-1.44715	0.147854	0.533917	FALSE	FALSE
14109	ENSG00000009830	POMT2	14	q24.3	77274956	77320884	-1.44764	0.147717	0.533786	FALSE	FALSE
14110	ENSG00000170264	FAM161A	2	p15	61824854	61854143	-1.44784	0.147663	0.533786	FALSE	FALSE
14111	ENSG00000149654	CDH22	20	q13.12	46173733	46308498	-1.44918	0.147286	0.533241	FALSE	FALSE
14112	ENSG00000169385	RNASE2	14	q11.2	20955452	20956436	-1.44932	0.147249	0.533225	FALSE	FALSE
14113	ENSG00000101144	BMP7	20	q13.31	57168748	57266629	-1.44939	0.147228	0.533225	FALSE	FALSE
14114	ENSG00000136986	DERL1	8	q24.13	123013164	123042423	-1.44996	0.147069	0.533129	FALSE	FALSE
14115	ENSG00000157005	SST	3	q27.3	187668906	187670399	-1.45035	0.14696	0.533128	FALSE	FALSE
14116	ENSG00000106546	AHR	7	p21.1	16916359	17346152	-1.4505	0.146918	0.533093	FALSE	FALSE
14117	ENSG00000165181	C9orf84	9	q31.3	111686173	111795008	-1.45093	0.146799	0.532781	FALSE	FALSE
14118	ENSG00000186184	POLR1D	13	q12.2	27620742	27744237	-1.45102	0.146774	0.532781	FALSE	FALSE
14119	ENSG00000171307	ZDHHC16	10	q24.1	97446131	97457370	-1.45134	0.146684	0.5326	FALSE	FALSE
14120	ENSG00000111269	CREBL2	12	p13.1	12611827	12645108	-1.45199	0.146506	0.532325	FALSE	FALSE
14121	ENSG00000181418	DDN	12	q13.12	48995149	48999309	-1.45232	0.146413	0.532325	FALSE	FALSE
14122	ENSG00000243725	TTC4	1	p32.3	54715822	54742657	-1.45247	0.146372	0.532325	FALSE	FALSE
14123	ENSG00000196591	HDAC2	6	q21	113933028	114011308	-1.45264	0.146324	0.532325	FALSE	FALSE
14124	ENSG00000054965	FAM168A	11	q13.4	73400487	73598189	-1.45276	0.146291	0.532325	FALSE	FALSE
14125	ENSG00000114742	WDR48	3	p22.2	39051998	39096671	-1.45308	0.146201	0.53226	FALSE	FALSE
14126	ENSG00000174898	CATSPERD	19	p13.3	5720677	5778734	-1.45328	0.146145	0.532186	FALSE	FALSE
14127	ENSG00000105880	DLX5	7	q21.3	97020392	97024950	-1.4537	0.14603	0.532186	FALSE	FALSE
14128	ENSG00000175166	PSMD2	3	q27.1	184298709	184309054	-1.45378	0.146006	0.532186	FALSE	FALSE
14129	ENSG00000165934	CPSF2	14	q32.12	92121937	92172145	-1.45431	0.14586	0.532186	FALSE	FALSE
14130	ENSG00000156671	SAMD8	10	q22.2	75099586	75182123	-1.45452	0.145804	0.532131	FALSE	FALSE
14131	ENSG00000157827	FMNL2	2	q23.3	152335237	152649834	-1.45501	0.145667	0.531855	FALSE	FALSE
14132	ENSG00000135439	AGAP2	12	q14.1	57723761	57742157	-1.45522	0.145607	0.531821	FALSE	FALSE
14133	ENSG00000110060	PUS3	11	q24.2	125893485	125903221	-1.45559	0.145505	0.531756	FALSE	FALSE
14134	ENSG00000116120	FARSB	2	q36.1	222570536	222656337	-1.45801	0.144838	0.530032	FALSE	FALSE
14135	ENSG00000206199	ANKUB1	3	q25.1	149761100	149968385	-1.45846	0.144714	0.529697	FALSE	FALSE
14136	ENSG00000156411	ATP5MPL	14	q32.33	103912288	103928269	-1.45902	0.144559	0.529249	FALSE	FALSE
14137	ENSG00000158122	PRXL2C	9	q22.33	96639577	96655303	-1.45908	0.144543	0.529249	FALSE	FALSE
14138	ENSG00000186297	GABRA5	15	q12	26866363	26949207	-1.45989	0.144319	0.528607	FALSE	FALSE
14139	ENSG00000204711	C9orf135	9	q21.12	69820793	69906232	-1.4604	0.144181	0.528371	FALSE	FALSE
14140	ENSG00000204930	FAM221B	9	p13.3	35816391	35828747	-1.4609	0.144044	0.528075	FALSE	FALSE
14141	ENSG00000203666	EFCAB2	1	q44	244969705	245127164	-1.46149	0.143881	0.527745	FALSE	FALSE
14142	ENSG00000267120	AD000671.2	19	q13.12	35739252	35745432	-1.46155	0.143866	0.527745	FALSE	FALSE
14143	ENSG00000111877	MCM9	6	q22.31	118813442	118935162	-1.46156	0.143863	0.527745	FALSE	FALSE
14144	ENSG00000100055	CYTH4	22	q13.1	37282027	37315345	-1.46194	0.143757	0.527733	FALSE	FALSE
14145	ENSG00000153820	SPHKAP	2	q36.3	227979950	228181645	-1.46214	0.143702	0.527651	FALSE	FALSE
14146	ENSG00000119698	PPP4R4	14	q32.12	94146128	94279735	-1.46218	0.143692	0.527651	FALSE	FALSE
14147	ENSG00000114902	SPCS1	3	p21.1	52704955	52711146	-1.4622	0.143686	0.527651	FALSE	FALSE
14148	ENSG00000137100	DCTN3	9	p13.3	34613545	34620523	-1.46266	0.143559	0.527651	FALSE	FALSE
14149	ENSG00000140545	MFGE8	15	q26.1	88898683	88913411	-1.46337	0.143366	0.527607	FALSE	FALSE
14150	ENSG00000176273	SLC35G1	10	q23.33	93893973	93956062	-1.46338	0.143364	0.527607	FALSE	FALSE
14151	ENSG00000132405	TBC1D14	4	p16.1	6909242	7033118	-1.4634	0.143358	0.527607	FALSE	FALSE
14152	ENSG00000170802	FOXN2	2	p16.3	48314637	48379294	-1.46373	0.143269	0.527607	FALSE	FALSE
14153	ENSG00000178075	GRAMD1C	3	q13.31	113828182	113947174	-1.464	0.143195	0.527607	FALSE	FALSE
14154	ENSG00000160781	PAQR6	1	q22	156243321	156248117	-1.46422	0.143135	0.527607	FALSE	FALSE
14155	ENSG00000173918	C1QTNF1	17	q25.3	79022814	79049788	-1.46422	0.143133	0.527607	FALSE	FALSE
14156	ENSG00000188394	GPR21	9	q33.2	123034527	123035696	-1.4643	0.143112	0.527607	FALSE	FALSE
14157	ENSG00000110002	VWA5A	11	q24.2	124115362	124147721	-1.46458	0.143037	0.527607	FALSE	FALSE
14158	ENSG00000099889	ARVCF	22	q11.21	19969896	20016808	-1.46463	0.143023	0.527607	FALSE	FALSE
14159	ENSG00000168062	BATF2	11	q13.1	64987943	64997045	-1.46506	0.142905	0.527607	FALSE	FALSE
14160	ENSG00000143297	FCRL5	1	q23.1	157513377	157552520	-1.46521	0.142864	0.527607	FALSE	FALSE
14161	ENSG00000128604	IRF5	7	q32.1	128937612	128950035	-1.46597	0.142656	0.527607	FALSE	FALSE
14162	ENSG00000006016	CRLF1	19	p13.11	18572220	18607741	-1.46616	0.142604	0.527607	FALSE	FALSE
14163	ENSG00000061936	SFSWAP	12	q24.33	131711081	131799737	-1.46627	0.142575	0.527607	FALSE	FALSE
14164	ENSG00000144635	DYNC1LI1	3	p22.3	32525971	32570874	-1.46628	0.142572	0.527607	FALSE	FALSE
14165	ENSG00000115947	ORC4	2	q23.1	147930397	148021604	-1.46649	0.142516	0.527607	FALSE	FALSE
14166	ENSG00000215695	RSC1A1	1	p36.21	15659869	15661722	-1.46675	0.142444	0.527607	FALSE	FALSE
14167	ENSG00000163263	C1orf189	1	q21.3	154199372	154206333	-1.46692	0.142397	0.527607	FALSE	FALSE
14168	ENSG00000213085	CFAP45	1	q23.2	159872364	159900163	-1.46709	0.14235	0.527607	FALSE	FALSE
14169	ENSG00000170085	SIMC1	5	q35.2	176238367	176345991	-1.46712	0.142344	0.527607	FALSE	FALSE
14170	ENSG00000144199	FAHD2B	2	q11.2	97083583	97094882	-1.46722	0.142316	0.527607	FALSE	FALSE
14171	ENSG00000180549	FUT7	9	q34.3	137030174	137033010	-1.46752	0.142236	0.527607	FALSE	FALSE
14172	ENSG00000103257	SLC7A5	16	q24.2	87830023	87869488	-1.46757	0.142221	0.527607	FALSE	FALSE
14173	ENSG00000133433	GSTT2B	22	q11.23	23957414	23961186	-1.46839	0.141998	0.527607	FALSE	FALSE
14174	ENSG00000172139	SLC9C1	3	q13.2	112140887	112294258	-1.46865	0.141928	0.527607	FALSE	FALSE
14175	ENSG00000179010	MRFAP1	4	p16.1	6640091	6642745	-1.46914	0.141796	0.527401	FALSE	FALSE
14176	ENSG00000117592	PRDX6	1	q25.1	173477266	173488807	-1.4696	0.14167	0.527079	FALSE	FALSE
14177	ENSG00000154930	ACSS1	20	p11.21	25006230	25058980	-1.46972	0.141638	0.527079	FALSE	FALSE
14178	ENSG00000172432	GTPBP2	6	p21.1	43605316	43629162	-1.46972	0.141638	0.527079	FALSE	FALSE
14179	ENSG00000135315	CEP162	6	q14.3	84124241	84227635	-1.46998	0.141567	0.527079	FALSE	FALSE
14180	ENSG00000135945	REV1	2	q11.2	99400475	99490035	-1.47013	0.141525	0.527079	FALSE	FALSE
14181	ENSG00000120149	MSX2	5	q35.2	174724533	174730893	-1.47118	0.141242	0.526691	FALSE	FALSE
14182	ENSG00000130700	GATA5	20	q13.33	62463497	62475970	-1.47141	0.14118	0.526636	FALSE	FALSE
14183	ENSG00000138271	GPR87	3	q25.1	151294086	151316952	-1.47149	0.141159	0.526636	FALSE	FALSE
14184	ENSG00000178904	DPY19L3	19	q13.11	32405543	32485895	-1.47174	0.14109	0.526607	FALSE	FALSE
14185	ENSG00000105639	JAK3	19	p13.11	17824780	17848071	-1.47184	0.141064	0.526607	FALSE	FALSE
14186	ENSG00000196867	ZFP28	19	q13.43	56538948	56556810	-1.47213	0.140985	0.526457	FALSE	FALSE
14187	ENSG00000163528	CHCHD4	3	p25.1	14112077	14124870	-1.47249	0.140888	0.526213	FALSE	FALSE
14188	ENSG00000100426	ZBED4	22	q13.33	49853842	49890078	-1.4727	0.140832	0.526125	FALSE	FALSE
14189	ENSG00000109072	VTN	17	q11.2	28367276	28373091	-1.47275	0.140818	0.526125	FALSE	FALSE
14190	ENSG00000089053	ANAPC5	12	q24.31	121308245	121399896	-1.47296	0.140763	0.526108	FALSE	FALSE
14191	ENSG00000180957	PITPNB	22	q12.1	27851669	27920134	-1.47311	0.140721	0.526073	FALSE	FALSE
14192	ENSG00000128340	RAC2	22	q13.1	37225261	37244448	-1.47316	0.140709	0.526073	FALSE	FALSE
14193	ENSG00000180155	LYNX1	8	q24.3	142771197	142777810	-1.47326	0.140682	0.526073	FALSE	FALSE
14194	ENSG00000081154	PCNP	3	q12.3	101574095	101594437	-1.4735	0.140616	0.526073	FALSE	FALSE
14195	ENSG00000090061	CCNK	14	q32.2	99481169	99535044	-1.47408	0.140461	0.525944	FALSE	FALSE
14196	ENSG00000161011	SQSTM1	5	q35.3	179806398	179838078	-1.47445	0.140359	0.525944	FALSE	FALSE
14197	ENSG00000175874	CREG2	2	q11.2	101345551	101387595	-1.47479	0.140268	0.525944	FALSE	FALSE
14198	ENSG00000103005	USB1	16	q21	57999546	58021618	-1.4753	0.140133	0.525806	FALSE	FALSE
14199	ENSG00000143942	CHAC2	2	p16.2	53767792	53775196	-1.47627	0.139871	0.52555	FALSE	FALSE
14200	ENSG00000215186	GOLGA6B	15	q24.1	72654738	72666394	-1.47659	0.139785	0.525348	FALSE	FALSE
14201	ENSG00000120820	GLT8D2	12	q23.3	103988984	104064183	-1.47705	0.139662	0.525006	FALSE	FALSE
14202	ENSG00000114473	IQCG	3	q29	197889075	197960142	-1.47711	0.139647	0.525006	FALSE	FALSE
14203	ENSG00000176927	EFCAB5	17	q11.2	29929200	30108452	-1.47712	0.139644	0.525006	FALSE	FALSE
14204	ENSG00000182263	FIGN	2	q24.3	163593396	163736012	-1.47731	0.139593	0.525006	FALSE	FALSE
14205	ENSG00000088832	FKBP1A	20	p13	1368978	1393172	-1.47802	0.139403	0.52487	FALSE	FALSE
14206	ENSG00000205730	ITPRIPL2	16	p12.3	19113932	19121629	-1.47869	0.139223	0.52487	FALSE	FALSE
14207	ENSG00000129990	SYT5	19	q13.42	55171199	55180441	-1.47955	0.138993	0.524183	FALSE	FALSE
14208	ENSG00000153936	HS2ST1	1	p22.3	86914648	87109998	-1.47974	0.138942	0.524112	FALSE	FALSE
14209	ENSG00000113407	TARS	5	p13.3	33440696	33469539	-1.47995	0.138887	0.524026	FALSE	FALSE
14210	ENSG00000133962	CATSPERB	14	q32.12	91580696	91780707	-1.48032	0.138787	0.523894	FALSE	FALSE
14211	ENSG00000146433	TMEM181	6	q25.3	158536436	158635428	-1.48138	0.138506	0.523197	FALSE	FALSE
14212	ENSG00000123989	CHPF	2	q35	219538947	219543787	-1.48182	0.138388	0.52287	FALSE	FALSE
14213	ENSG00000163191	S100A11	1	q21.3	152032506	152047907	-1.48324	0.138011	0.521811	FALSE	FALSE
14214	ENSG00000133401	PDZD2	5	p13.3	31639410	32110931	-1.48341	0.137966	0.521811	FALSE	FALSE
14215	ENSG00000154188	ANGPT1	8	q23.1	107249482	107498055	-1.48357	0.137922	0.521811	FALSE	FALSE
14216	ENSG00000143622	RIT1	1	q22	155897808	155911404	-1.48381	0.137859	0.521719	FALSE	FALSE
14217	ENSG00000013523	ANGEL1	14	q24.3	76786178	76826246	-1.48427	0.137737	0.521377	FALSE	FALSE
14218	ENSG00000233932	CTXN2	15	q21.1	48178122	48203756	-1.48437	0.13771	0.521377	FALSE	FALSE
14219	ENSG00000006377	DLX6	7	q21.3	97005548	97011039	-1.48447	0.137683	0.521377	FALSE	FALSE
14220	ENSG00000175414	ARL10	5	q35.2	176365468	176401865	-1.48484	0.137586	0.521291	FALSE	FALSE
14221	ENSG00000257103	LSM14A	19	q13.11	34172504	34229515	-1.4861	0.137253	0.520988	FALSE	FALSE
14222	ENSG00000162836	ACP6	1	q21.2	147629652	147670496	-1.48677	0.137076	0.520988	FALSE	FALSE
14223	ENSG00000065427	KARS	16	q23.1	75627474	75648643	-1.48677	0.137075	0.520988	FALSE	FALSE
14224	ENSG00000107937	GTPBP4	10	p15.3	988019	1019936	-1.48689	0.137044	0.520988	FALSE	FALSE
14225	ENSG00000121879	PIK3CA	3	q26.32	179148114	179240093	-1.48702	0.13701	0.520988	FALSE	FALSE
14226	ENSG00000267710	EDDM13	19	q13.43	56272769	56310450	-1.4882	0.136697	0.520636	FALSE	FALSE
14227	ENSG00000206530	CFAP44	3	q13.2	113286947	113441610	-1.48894	0.136504	0.520461	FALSE	FALSE
14228	ENSG00000151812	SLC35F4	14	q23.1	57563922	57982194	-1.48904	0.136477	0.520461	FALSE	FALSE
14229	ENSG00000164284	GRPEL2	5	q32	149345430	149354583	-1.48906	0.136472	0.520461	FALSE	FALSE
14230	ENSG00000153975	ZUP1	6	q22.1	116635618	116668794	-1.48925	0.136422	0.520461	FALSE	FALSE
14231	ENSG00000029639	TFB1M	6	q25.3	155257509	155314493	-1.48958	0.136336	0.520461	FALSE	FALSE
14232	ENSG00000076685	NT5C2	10	q24.33	103088017	103193306	-1.4899	0.136251	0.520439	FALSE	FALSE
14233	ENSG00000080824	HSP90AA1	14	q32.31	102080738	102139699	-1.49018	0.136176	0.520428	FALSE	FALSE
14234	ENSG00000006744	ELAC2	17	p12	12992391	13018187	-1.49045	0.136107	0.520285	FALSE	FALSE
14235	ENSG00000187957	DNER	2	q36.3	229357629	229714558	-1.49089	0.135991	0.520205	FALSE	FALSE
14236	ENSG00000169213	RAB3B	1	p32.3	51907956	51990764	-1.49091	0.135985	0.520205	FALSE	FALSE
14237	ENSG00000111300	NAA25	12	q24.13	112026689	112109022	-1.49213	0.135666	0.519697	FALSE	FALSE
14238	ENSG00000184164	CRELD2	22	q13.33	49918167	49927540	-1.49229	0.135623	0.519655	FALSE	FALSE
14239	ENSG00000165929	TC2N	14	q32.12	91779751	91867536	-1.4931	0.135412	0.519211	FALSE	FALSE
14240	ENSG00000172638	EFEMP2	11	q13.1	65866441	65873592	-1.49339	0.135335	0.519211	FALSE	FALSE
14241	ENSG00000102893	PHKB	16	q12.1	47461123	47701523	-1.49345	0.13532	0.519211	FALSE	FALSE
14242	ENSG00000181019	NQO1	16	q22.1	69706996	69726951	-1.49373	0.135247	0.519191	FALSE	FALSE
14243	ENSG00000156869	FRRS1	1	p21.2	99708632	99766631	-1.49517	0.134871	0.518358	FALSE	FALSE
14244	ENSG00000177156	TALDO1	11	p15.5	747329	765024	-1.49575	0.13472	0.518021	FALSE	FALSE
14245	ENSG00000164683	HEY1	8	q21.13	79764010	79767863	-1.49588	0.134686	0.518014	FALSE	FALSE
14246	ENSG00000103479	RBL2	16	q12.2	53433977	53491649	-1.49611	0.134625	0.517988	FALSE	FALSE
14247	ENSG00000197275	RAD54B	8	q22.1	94371960	94475109	-1.49618	0.134608	0.517988	FALSE	FALSE
14248	ENSG00000117748	RPA2	1	p35.3	27891524	27914746	-1.4962	0.134602	0.517988	FALSE	FALSE
14249	ENSG00000173905	GOLIM4	3	q26.2	168008677	168095975	-1.49629	0.134577	0.517988	FALSE	FALSE
14250	ENSG00000115806	GORASP2	2	q31.1	170928464	170967129	-1.49651	0.134522	0.517988	FALSE	FALSE
14251	ENSG00000133687	TMTC1	12	p11.22	29500840	29784759	-1.49715	0.134353	0.517957	FALSE	FALSE
14252	ENSG00000171735	CAMTA1	1	p36.31	6785324	7769706	-1.49747	0.134272	0.517764	FALSE	FALSE
14253	ENSG00000145335	SNCA	4	q22.1	89724099	89838315	-1.4975	0.134262	0.517764	FALSE	FALSE
14254	ENSG00000183145	RIPPLY3	21	q22.13	37006150	37019659	-1.49854	0.133993	0.517181	FALSE	FALSE
14255	ENSG00000065135	GNAI3	1	p13.3	109548611	109618321	-1.49856	0.133987	0.517181	FALSE	FALSE
14256	ENSG00000189114	BLOC1S3	19	q13.32	45178745	45181801	-1.49867	0.13396	0.517181	FALSE	FALSE
14257	ENSG00000125843	AP5S1	20	p13	3820524	3828837	-1.49892	0.133895	0.517181	FALSE	FALSE
14258	ENSG00000111670	GNPTAB	12	q23.2	101745497	101830938	-1.49918	0.133826	0.517146	FALSE	FALSE
14259	ENSG00000272968	RBAK-RBAKDN	7	p22.1	4983718	5073221	-1.49943	0.133763	0.517099	FALSE	FALSE
14260	ENSG00000169064	ZBBX	3	q26.1	167240287	167381346	-1.49994	0.133629	0.517	FALSE	FALSE
14261	ENSG00000107295	SH3GL2	9	p22.2	17579082	17797129	-1.50128	0.133284	0.516033	FALSE	FALSE
14262	ENSG00000106511	MEOX2	7	p21.2	15611212	15686812	-1.50131	0.133275	0.516033	FALSE	FALSE
14263	ENSG00000142621	FHAD1	1	p36.21	15247272	15400283	-1.50191	0.13312	0.515917	FALSE	FALSE
14264	ENSG00000174013	FBXO45	3	q29	196568611	196589059	-1.50211	0.133069	0.515917	FALSE	FALSE
14265	ENSG00000122254	HS3ST2	16	p12.2	22814177	22916338	-1.50241	0.132991	0.515757	FALSE	FALSE
14266	ENSG00000198055	GRK6	5	q35.3	177403204	177442901	-1.50262	0.132938	0.515757	FALSE	FALSE
14267	ENSG00000186479	RGS7BP	5	q12.3	64506257	64612312	-1.50264	0.132933	0.515757	FALSE	FALSE
14268	ENSG00000117245	KIF17	1	p36.12	20664014	20718017	-1.50277	0.132898	0.515757	FALSE	FALSE
14269	ENSG00000100038	TOP3B	22	q11.22	21957025	21982816	-1.50298	0.132844	0.515757	FALSE	FALSE
14270	ENSG00000165025	SYK	9	q22.2	90801787	90898549	-1.50326	0.132773	0.515757	FALSE	FALSE
14271	ENSG00000165533	TTC8	14	q31.3	88824153	88881078	-1.50347	0.132718	0.515757	FALSE	FALSE
14272	ENSG00000198792	TMEM184B	22	q13.1	38219291	38273034	-1.50412	0.132549	0.515757	FALSE	FALSE
14273	ENSG00000148925	BTBD10	11	p15.3	13388001	13463297	-1.50429	0.132506	0.515757	FALSE	FALSE
14274	ENSG00000158186	MRAS	3	q22.3	138347648	138405534	-1.5048	0.132375	0.515512	FALSE	FALSE
14275	ENSG00000160838	LRRC71	1	q23.1	156920650	156933094	-1.5056	0.132169	0.515275	FALSE	FALSE
14276	ENSG00000099954	CECR2	22	q11.1	17359949	17558149	-1.50605	0.132054	0.515275	FALSE	FALSE
14277	ENSG00000070808	CAMK2A	5	q32	150219491	150290291	-1.50676	0.131873	0.515223	FALSE	FALSE
14278	ENSG00000173821	RNF213	17	q25.3	80260866	80398786	-1.50682	0.131858	0.515223	FALSE	FALSE
14279	ENSG00000178732	GP5	3	q29	194394821	194398354	-1.50741	0.131705	0.514991	FALSE	FALSE
14280	ENSG00000145592	RPL37	5	p13.1	40825262	40835335	-1.50827	0.131485	0.514323	FALSE	FALSE
14281	ENSG00000122335	SERAC1	6	q25.3	158109515	158168280	-1.50881	0.131349	0.513912	FALSE	FALSE
14282	ENSG00000101460	MAP1LC3A	20	q11.22	34546854	34560345	-1.50882	0.131344	0.513912	FALSE	FALSE
14283	ENSG00000117408	IPO13	1	p34.1	43946939	43968022	-1.50914	0.131262	0.513822	FALSE	FALSE
14284	ENSG00000172782	FADS6	17	q25.1	74877299	74893781	-1.50988	0.131073	0.513329	FALSE	FALSE
14285	ENSG00000163833	FBXO40	3	q13.33	121593119	121630295	-1.50999	0.131045	0.513329	FALSE	FALSE
14286	ENSG00000185477	GPRIN3	4	q22.1	89236386	89308010	-1.51037	0.130949	0.513088	FALSE	FALSE
14287	ENSG00000065615	CYB5R4	6	q14.2	83859643	83967424	-1.51111	0.130759	0.512568	FALSE	FALSE
14288	ENSG00000170231	FABP6	5	q33.3	160187367	160238735	-1.51136	0.130696	0.512468	FALSE	FALSE
14289	ENSG00000145975	FAM217A	6	p25.2	4049434	4087344	-1.51167	0.130617	0.512282	FALSE	FALSE
14290	ENSG00000136709	WDR33	2	q14.3	127701022	127811187	-1.51192	0.130554	0.512278	FALSE	FALSE
14291	ENSG00000110375	UPK2	11	q23.3	118925164	118958559	-1.51274	0.130345	0.511707	FALSE	FALSE
14292	ENSG00000157823	AP3S2	15	q26.1	89830599	89894638	-1.5129	0.130305	0.511674	FALSE	FALSE
14293	ENSG00000113621	TXNDC15	5	q31.1	134873803	134901525	-1.51338	0.130184	0.511445	FALSE	FALSE
14294	ENSG00000176915	ANKLE2	12	q24.33	132725503	132761888	-1.51358	0.130131	0.511361	FALSE	FALSE
14295	ENSG00000078808	SDF4	1	p36.33	1216908	1232031	-1.5143	0.129949	0.511163	FALSE	FALSE
14296	ENSG00000137440	FGFBP1	4	p15.32	15935569	15938740	-1.51455	0.129887	0.511163	FALSE	FALSE
14297	ENSG00000067715	SYT1	12	q21.2	78863993	79452008	-1.51457	0.129882	0.511163	FALSE	FALSE
14298	ENSG00000185038	MROH2A	2	q37.1	233775679	233833423	-1.51511	0.129744	0.511163	FALSE	FALSE
14299	ENSG00000270898	GPR75-ASB3	2	p16.2	53670293	53860160	-1.51515	0.129735	0.511163	FALSE	FALSE
14300	ENSG00000159231	CBR3	21	q22.12	36134912	36146566	-1.51593	0.129538	0.511001	FALSE	FALSE
14301	ENSG00000130475	FCHO1	19	p13.11	17747718	17788568	-1.51649	0.129394	0.510778	FALSE	FALSE
14302	ENSG00000107789	MINPP1	10	q23.2	87504875	87553460	-1.51719	0.129217	0.510398	FALSE	FALSE
14303	ENSG00000143742	SRP9	1	q42.12	225777813	225790466	-1.51771	0.129087	0.51021	FALSE	FALSE
14304	ENSG00000105865	DUS4L	7	q22.3	107563484	107578464	-1.51789	0.129042	0.51021	FALSE	FALSE
14305	ENSG00000145780	FEM1C	5	q22.3	115520908	115544894	-1.51869	0.12884	0.509729	FALSE	FALSE
14306	ENSG00000124217	MOCS3	20	q13.13	50958826	50963931	-1.51875	0.128825	0.509729	FALSE	FALSE
14307	ENSG00000169139	UBE2V2	8	q11.21	48008400	48064708	-1.5192	0.128713	0.509598	FALSE	FALSE
14308	ENSG00000237289	CKMT1B	15	q15.3	43593054	43604901	-1.51934	0.128676	0.509576	FALSE	FALSE
14309	ENSG00000168938	PPIC	5	q23.2	123023250	123036741	-1.51951	0.128634	0.509533	FALSE	FALSE
14310	ENSG00000162551	ALPL	1	p36.12	21509372	21578412	-1.51966	0.128595	0.509503	FALSE	FALSE
14311	ENSG00000180616	SSTR2	17	q25.1	73165012	73176633	-1.51996	0.128522	0.509409	FALSE	FALSE
14312	ENSG00000116157	GPX7	1	p32.3	52602372	52609051	-1.52029	0.128439	0.509379	FALSE	FALSE
14313	ENSG00000204524	ZNF805	19	q13.43	57240685	57255135	-1.5207	0.128336	0.509218	FALSE	FALSE
14314	ENSG00000186687	LYRM7	5	q23.3	131170810	131205426	-1.52092	0.12828	0.509206	FALSE	FALSE
14315	ENSG00000132932	ATP8A2	13	q12.13	25372071	26025851	-1.52128	0.128189	0.509081	FALSE	FALSE
14316	ENSG00000035115	SH3YL1	2	p25.3	217730	266398	-1.52159	0.128113	0.509081	FALSE	FALSE
14317	ENSG00000164434	FABP7	6	q22.31	122779475	122784074	-1.52308	0.127739	0.508335	FALSE	FALSE
14318	ENSG00000198914	POU3F3	2	q12.1	104855511	104858574	-1.52331	0.127681	0.508297	FALSE	FALSE
14319	ENSG00000089876	DHX32	10	q26.2	125836337	125896436	-1.52346	0.127643	0.508297	FALSE	FALSE
14320	ENSG00000133121	STARD13	13	q13.1	33103135	33350630	-1.52401	0.127507	0.508157	FALSE	FALSE
14321	ENSG00000148734	NPFFR1	10	q22.1	70247329	70283676	-1.52512	0.127229	0.507172	FALSE	FALSE
14322	ENSG00000101347	SAMHD1	20	q11.23	36889773	36951901	-1.52539	0.127163	0.507158	FALSE	FALSE
14323	ENSG00000135605	TEC	4	p11	48135783	48269864	-1.52548	0.12714	0.507158	FALSE	FALSE
14324	ENSG00000060237	WNK1	12	p13.33	752593	911452	-1.52563	0.127102	0.507158	FALSE	FALSE
14325	ENSG00000066135	KDM4A	1	p34.2	43650158	43705515	-1.52571	0.127082	0.507158	FALSE	FALSE
14326	ENSG00000131711	MAP1B	5	q13.2	72107234	72209570	-1.52692	0.126781	0.506377	FALSE	FALSE
14327	ENSG00000133069	TMCC2	1	q32.1	205228176	205285632	-1.52716	0.126722	0.506265	FALSE	FALSE
14328	ENSG00000142528	ZNF473	19	q13.33	50025714	50053414	-1.5272	0.126711	0.506265	FALSE	FALSE
14329	ENSG00000112893	MAN2A1	5	q21.3	109689366	109869625	-1.52835	0.126425	0.505452	FALSE	FALSE
14330	ENSG00000136840	ST6GALNAC4	9	q34.11	127907886	127917038	-1.52873	0.126332	0.505327	FALSE	FALSE
14331	ENSG00000167005	NUDT21	16	q13	56429133	56452199	-1.52881	0.126313	0.505327	FALSE	FALSE
14332	ENSG00000138675	FGF5	4	q21.21	80266599	80336680	-1.52895	0.126276	0.505327	FALSE	FALSE
14333	ENSG00000138594	TMOD3	15	q21.2	51829628	51947295	-1.52911	0.126238	0.505327	FALSE	FALSE
14334	ENSG00000139220	PPFIA2	12	q21.31	81257975	81759553	-1.5293	0.126191	0.505327	FALSE	FALSE
14335	ENSG00000117410	ATP6V0B	1	p34.1	43974487	43978295	-1.52962	0.126111	0.505327	FALSE	FALSE
14336	ENSG00000155158	TTC39B	9	p22.3	15163622	15307360	-1.52996	0.126026	0.505327	FALSE	FALSE
14337	ENSG00000243480	AMY2A	1	p21.1	103616811	103625780	-1.53015	0.12598	0.505327	FALSE	FALSE
14338	ENSG00000113845	TIMMDC1	3	q13.33	119498532	119525090	-1.53051	0.125892	0.505179	FALSE	FALSE
14339	ENSG00000172888	ZNF621	3	p22.1	40524878	40574685	-1.53057	0.125875	0.505179	FALSE	FALSE
14340	ENSG00000111058	ACSS3	12	q21.31	80936414	81261205	-1.53153	0.125639	0.504664	FALSE	FALSE
14341	ENSG00000100225	FBXO7	22	q12.3	32474676	32498829	-1.53202	0.125517	0.504525	FALSE	FALSE
14342	ENSG00000240303	ACAD11	3	q22.1	132558138	132660723	-1.53235	0.125436	0.504525	FALSE	FALSE
14343	ENSG00000164591	MYOZ3	5	q33.1	150660874	150679365	-1.53251	0.125397	0.504525	FALSE	FALSE
14344	ENSG00000144406	UNC80	2	q34	209771993	209999300	-1.53271	0.125346	0.504481	FALSE	FALSE
14345	ENSG00000167491	GATAD2A	19	p13.11	19385826	19508931	-1.53283	0.125318	0.504481	FALSE	FALSE
14346	ENSG00000138442	WDR12	2	q33.2	202874782	203014798	-1.53332	0.125196	0.50418	FALSE	FALSE
14347	ENSG00000267796	LIN37	19	q13.12	35748361	35754519	-1.53343	0.125169	0.50418	FALSE	FALSE
14348	ENSG00000182541	LIMK2	22	q12.2	31212239	31280080	-1.53405	0.125016	0.503901	FALSE	FALSE
14349	ENSG00000214367	HAUS3	4	p16.3	2227464	2242164	-1.5341	0.125004	0.503901	FALSE	FALSE
14350	ENSG00000165115	KIF27	9	q21.32	83836698	83921465	-1.53415	0.124992	0.503901	FALSE	FALSE
14351	ENSG00000087470	DNM1L	12	p11.21	32679200	32745650	-1.53428	0.12496	0.503901	FALSE	FALSE
14352	ENSG00000042980	ADAM28	8	p21.2	24294040	24359018	-1.53448	0.124912	0.503901	FALSE	FALSE
14353	ENSG00000104946	TBC1D17	19	q13.33	49877425	49888749	-1.53453	0.1249	0.503901	FALSE	FALSE
14354	ENSG00000166598	HSP90B1	12	q23.3	103930107	103953645	-1.53494	0.124798	0.503768	FALSE	FALSE
14355	ENSG00000172461	FUT9	6	q16.1	96015984	96215612	-1.53563	0.12463	0.503417	FALSE	FALSE
14356	ENSG00000101439	CST3	20	p11.21	23626706	23638473	-1.53612	0.124509	0.5031	FALSE	FALSE
14357	ENSG00000159658	EFCAB14	1	p33	46675159	46719064	-1.53665	0.124379	0.503061	FALSE	FALSE
14358	ENSG00000186350	RXRA	9	q34.2	134317098	134440585	-1.53701	0.124291	0.502842	FALSE	FALSE
14359	ENSG00000159753	CARMIL2	16	q22.1	67644919	67657569	-1.53738	0.1242	0.502809	FALSE	FALSE
14360	ENSG00000119523	ALG2	9	q22.33	99216426	99221956	-1.53856	0.123913	0.502561	FALSE	FALSE
14361	ENSG00000163145	C1QTNF7	4	p15.32	15339818	15446166	-1.53866	0.123886	0.502561	FALSE	FALSE
14362	ENSG00000183258	DDX41	5	q35.3	177511577	177517469	-1.53871	0.123876	0.502561	FALSE	FALSE
14363	ENSG00000268975	MIA-RAB4B	19	q13.2	40771648	40796943	-1.53905	0.123792	0.502561	FALSE	FALSE
14364	ENSG00000173517	PEAK1	15	q24.3	77100656	77420144	-1.5391	0.123779	0.502561	FALSE	FALSE
14365	ENSG00000196363	WDR5	9	q34.2	134135365	134159968	-1.53959	0.123661	0.502561	FALSE	FALSE
14366	ENSG00000115165	CYTIP	2	q24.1	157414619	157488961	-1.54013	0.123528	0.502561	FALSE	FALSE
14367	ENSG00000100276	RASL10A	22	q12.2	29312933	29319679	-1.54087	0.123349	0.502276	FALSE	FALSE
14368	ENSG00000164089	ETNPPL	4	q25	108742040	108763054	-1.54134	0.123233	0.50221	FALSE	FALSE
14369	ENSG00000180999	C1orf105	1	q24.3	172420688	172468831	-1.54162	0.123165	0.50221	FALSE	FALSE
14370	ENSG00000157782	CABP1	12	q24.31	120640552	120667324	-1.54191	0.123095	0.50221	FALSE	FALSE
14371	ENSG00000270106	TSNAX-DISC1	1	q42.2	231528653	231819244	-1.54259	0.122929	0.501694	FALSE	FALSE
14372	ENSG00000145681	HAPLN1	5	q14.3	83637805	83721613	-1.54395	0.1226	0.501401	FALSE	FALSE
14373	ENSG00000163746	PLSCR2	3	q24	146391421	146495991	-1.544	0.122587	0.501401	FALSE	FALSE
14374	ENSG00000125991	ERGIC3	20	q11.22	35542021	35557634	-1.54411	0.122562	0.501401	FALSE	FALSE
14375	ENSG00000173258	ZNF483	9	q31.3	111525159	111577844	-1.54471	0.122416	0.501401	FALSE	FALSE
14376	ENSG00000156471	PTDSS1	8	q22.1	96261715	96336995	-1.54477	0.122401	0.501401	FALSE	FALSE
14377	ENSG00000166105	GLB1L3	11	q25	134274245	134319564	-1.54481	0.122393	0.501401	FALSE	FALSE
14378	ENSG00000049860	HEXB	5	q13.3	74640023	74722647	-1.54691	0.121884	0.500094	FALSE	FALSE
14379	ENSG00000172785	CBWD1	9	p24.3	121038	179147	-1.54719	0.121818	0.500069	FALSE	FALSE
14380	ENSG00000131381	RBSN	3	p25.1	15070073	15099163	-1.54748	0.121749	0.500069	FALSE	FALSE
14381	ENSG00000142961	MOB3C	1	p33	46607715	46616891	-1.54752	0.121737	0.500069	FALSE	FALSE
14382	ENSG00000163655	GMPS	3	q25.31	155870536	155944026	-1.54833	0.121544	0.499797	FALSE	FALSE
14383	ENSG00000152380	FAM151B	5	q14.1	80487969	80542563	-1.54844	0.121516	0.499797	FALSE	FALSE
14384	ENSG00000007062	PROM1	4	p15.32	15963076	16084378	-1.54847	0.121509	0.499797	FALSE	FALSE
14385	ENSG00000226124	FTCDNL1	2	q33.1	199760544	199851173	-1.54868	0.121458	0.499797	FALSE	FALSE
14386	ENSG00000058335	RASGRF1	15	q25.1	78959947	79090773	-1.54957	0.121244	0.499571	FALSE	FALSE
14387	ENSG00000172818	OVOL1	11	q13.1	65787022	65797219	-1.55076	0.12096	0.498907	FALSE	FALSE
14388	ENSG00000273171	AC002094.3	17	q11.2	28364288	28368012	-1.55076	0.120959	0.498907	FALSE	FALSE
14389	ENSG00000108094	CUL2	10	p11.21	35008551	35090642	-1.55108	0.120884	0.498844	FALSE	FALSE
14390	ENSG00000146587	RBAK	7	p22.1	5045821	5069488	-1.55124	0.120844	0.498805	FALSE	FALSE
14391	ENSG00000135698	MPHOSPH6	16	q23.3	82147798	82170226	-1.55223	0.120608	0.498543	FALSE	FALSE
14392	ENSG00000256436	TAS2R31	12	p13.2	11030387	11031407	-1.55279	0.120473	0.498285	FALSE	FALSE
14393	ENSG00000066294	CD84	1	q23.3	160541095	160579516	-1.55291	0.120444	0.498285	FALSE	FALSE
14394	ENSG00000141012	GALNS	16	q24.3	88813734	88856970	-1.5534	0.120329	0.498277	FALSE	FALSE
14395	ENSG00000241468	ATP5MF	7	q22.1	99448475	99466331	-1.55385	0.120221	0.498128	FALSE	FALSE
14396	ENSG00000159842	ABR	17	p13.3	1003518	1229738	-1.55402	0.120179	0.498128	FALSE	FALSE
14397	ENSG00000100604	CHGA	14	q32.12	92923080	92935293	-1.55461	0.120039	0.49788	FALSE	FALSE
14398	ENSG00000180776	ZDHHC20	13	q12.11	21372573	21459370	-1.55476	0.120004	0.49786	FALSE	FALSE
14399	ENSG00000128606	LRRC17	7	q22.1	102912991	102944949	-1.55503	0.119938	0.497737	FALSE	FALSE
14400	ENSG00000126464	PRR12	19	q13.33	49591643	49626439	-1.55527	0.119882	0.497735	FALSE	FALSE
14401	ENSG00000126746	ZNF384	12	p13.31	6666477	6689572	-1.5555	0.119828	0.497648	FALSE	FALSE
14402	ENSG00000072694	FCGR2B	1	q23.3	161663147	161678654	-1.55567	0.119786	0.497648	FALSE	FALSE
14403	ENSG00000050393	MCUR1	6	p23	13786557	13814568	-1.55598	0.119713	0.497617	FALSE	FALSE
14404	ENSG00000188820	CALHM6	6	q22.1	116461370	116463779	-1.55603	0.119702	0.497617	FALSE	FALSE
14405	ENSG00000198331	HYLS1	11	q24.2	125883614	125900648	-1.55672	0.119537	0.497617	FALSE	FALSE
14406	ENSG00000152969	JAKMIP1	4	p16.1	6026203	6200591	-1.55685	0.119507	0.497617	FALSE	FALSE
14407	ENSG00000115839	RAB3GAP1	2	q21.3	135052265	135176394	-1.55723	0.119415	0.497617	FALSE	FALSE
14408	ENSG00000188038	NRN1L	16	q22.1	67884805	67888855	-1.55741	0.119374	0.497617	FALSE	FALSE
14409	ENSG00000145220	LYAR	4	p16.3	4267701	4290169	-1.55745	0.119364	0.497617	FALSE	FALSE
14410	ENSG00000054282	SDCCAG8	1	q43	243256034	243500092	-1.55848	0.11912	0.497362	FALSE	FALSE
14411	ENSG00000198586	TLK1	2	q31.1	170990823	171231314	-1.55859	0.119093	0.497362	FALSE	FALSE
14412	ENSG00000213965	NUDT19	19	q13.11	32691961	32713796	-1.55874	0.119059	0.497362	FALSE	FALSE
14413	ENSG00000205693	MANSC4	12	p11.22	27762738	27771276	-1.55882	0.119038	0.497362	FALSE	FALSE
14414	ENSG00000125968	ID1	20	q11.21	31605283	31606515	-1.55898	0.119	0.497362	FALSE	FALSE
14415	ENSG00000054356	PTPRN	2	q35	219289623	219309648	-1.559	0.118996	0.497362	FALSE	FALSE
14416	ENSG00000128050	PAICS	4	q12	56435741	56464579	-1.55904	0.118988	0.497362	FALSE	FALSE
14417	ENSG00000183401	CCDC159	19	p13.2	11344684	11354944	-1.5591	0.118973	0.497362	FALSE	FALSE
14418	ENSG00000272333	KMT2B	19	q13.12	35718019	35738878	-1.55911	0.118971	0.497362	FALSE	FALSE
14419	ENSG00000147655	RSPO2	8	q23.1	107899316	108083648	-1.55942	0.118898	0.497362	FALSE	FALSE
14420	ENSG00000166405	RIC3	11	p15.4	8106093	8169055	-1.55959	0.118858	0.497362	FALSE	FALSE
14421	ENSG00000184611	KCNH7	2	q24.2	162371407	162838730	-1.55962	0.11885	0.497362	FALSE	FALSE
14422	ENSG00000164983	TMEM65	8	q24.13	124306189	124372692	-1.55973	0.118823	0.497362	FALSE	FALSE
14423	ENSG00000006042	TMEM98	17	q11.2	32927910	32945106	-1.55982	0.118803	0.497362	FALSE	FALSE
14424	ENSG00000197756	RPL37A	2	q35	216498189	216579180	-1.55988	0.118789	0.497362	FALSE	FALSE
14425	ENSG00000178585	CTNNBIP1	1	p36.22	9848276	9910336	-1.56093	0.11854	0.49736	FALSE	FALSE
14426	ENSG00000164400	CSF2	5	q31.1	132073790	132076170	-1.56093	0.118539	0.49736	FALSE	FALSE
14427	ENSG00000110448	CD5	11	q12.2	61102395	61127852	-1.56148	0.118411	0.49736	FALSE	FALSE
14428	ENSG00000163171	CDC42EP3	2	p22.2	37641882	37738468	-1.56153	0.118399	0.49736	FALSE	FALSE
14429	ENSG00000103546	SLC6A2	16	q12.2	55655604	55706192	-1.5616	0.118383	0.49736	FALSE	FALSE
14430	ENSG00000023228	NDUFS1	2	q33.3	206114817	206159603	-1.56168	0.118363	0.49736	FALSE	FALSE
14431	ENSG00000117586	TNFSF4	1	q25.1	173183734	173207313	-1.56211	0.118263	0.49736	FALSE	FALSE
14432	ENSG00000058262	SEC61A1	3	q21.3	128051641	128071683	-1.5623	0.118217	0.49736	FALSE	FALSE
14433	ENSG00000241962	AC079447.1	2	q11.2	99141485	99322741	-1.56232	0.118212	0.49736	FALSE	FALSE
14434	ENSG00000172318	B3GALT1	2	q24.3	167868948	167874041	-1.56236	0.118203	0.49736	FALSE	FALSE
14435	ENSG00000129562	DAD1	14	q11.2	22564905	22589269	-1.56245	0.118183	0.49736	FALSE	FALSE
14436	ENSG00000162761	LMX1A	1	q23.3	165201867	165356715	-1.5627	0.118124	0.49736	FALSE	FALSE
14437	ENSG00000236609	ZNF853	7	p22.1	6615617	6624290	-1.56292	0.118072	0.49736	FALSE	FALSE
14438	ENSG00000136014	USP44	12	q22	95516560	95551490	-1.56292	0.118071	0.49736	FALSE	FALSE
14439	ENSG00000105185	PDCD5	19	q13.11	32581068	32587452	-1.5638	0.117864	0.49736	FALSE	FALSE
14440	ENSG00000143256	PFDN2	1	q23.3	161100556	161118111	-1.56385	0.117852	0.49736	FALSE	FALSE
14441	ENSG00000175003	SLC22A1	6	q25.3	160121789	160158718	-1.56394	0.117831	0.49736	FALSE	FALSE
14442	ENSG00000151693	ASAP2	2	p25.1	9206765	9405683	-1.56412	0.117789	0.49736	FALSE	FALSE
14443	ENSG00000203778	FAM229B	6	q21	112087599	112102790	-1.56568	0.117424	0.496636	FALSE	FALSE
14444	ENSG00000122674	CCZ1	7	p22.1	5898725	5926550	-1.56578	0.117401	0.496636	FALSE	FALSE
14445	ENSG00000168263	KCNV2	9	p24.2	2717502	2730037	-1.5661	0.117325	0.496636	FALSE	FALSE
14446	ENSG00000124209	RAB22A	20	q13.32	58309696	58367507	-1.56618	0.117307	0.496636	FALSE	FALSE
14447	ENSG00000113732	ATP6V0E1	5	q35.1	172983757	173035445	-1.56633	0.117273	0.496636	FALSE	FALSE
14448	ENSG00000120526	NUDCD1	8	q23.1	109240919	109334385	-1.5664	0.117255	0.496636	FALSE	FALSE
14449	ENSG00000184924	PTRHD1	2	p23.3	24789734	24793382	-1.56647	0.117239	0.496636	FALSE	FALSE
14450	ENSG00000269533	AC003002.3	19	q13.43	57389884	57419994	-1.56776	0.116938	0.496636	FALSE	FALSE
14451	ENSG00000143473	KCNH1	1	q32.2	210676823	211134180	-1.56785	0.116917	0.496636	FALSE	FALSE
14452	ENSG00000151332	MBIP	14	q13.3	36298558	36320676	-1.56833	0.116804	0.496516	FALSE	FALSE
14453	ENSG00000135454	B4GALNT1	12	q13.3	57623410	57633355	-1.56893	0.116665	0.496137	FALSE	FALSE
14454	ENSG00000168243	GNG4	1	q42.3	235547687	235650754	-1.5698	0.116462	0.495895	FALSE	FALSE
14455	ENSG00000167702	KIFC2	8	q24.3	144466043	144474202	-1.56987	0.116446	0.495895	FALSE	FALSE
14456	ENSG00000100813	ACIN1	14	q11.2	23058564	23095614	-1.57043	0.116316	0.495689	FALSE	FALSE
14457	ENSG00000197580	BCO2	11	q23.1	112175467	112224699	-1.57071	0.116251	0.49567	FALSE	FALSE
14458	ENSG00000119121	TRPM6	9	q21.13	74722495	74888094	-1.57072	0.116247	0.49567	FALSE	FALSE
14459	ENSG00000167987	VPS37C	11	q12.2	61130256	61161617	-1.57082	0.116224	0.49567	FALSE	FALSE
14460	ENSG00000154127	UBASH3B	11	q24.1	122655675	122814473	-1.57116	0.116145	0.49567	FALSE	FALSE
14461	ENSG00000168818	STX18	4	p16.2	4415742	4542346	-1.57125	0.116125	0.49567	FALSE	FALSE
14462	ENSG00000176692	FOXC2	16	q24.1	86566829	86569728	-1.57164	0.116035	0.49567	FALSE	FALSE
14463	ENSG00000143499	SMYD2	1	q32.3	214281102	214337131	-1.5718	0.115997	0.49567	FALSE	FALSE
14464	ENSG00000171867	PRNP	20	p13	4686236	4701590	-1.57275	0.115776	0.494943	FALSE	FALSE
14465	ENSG00000151876	FBXO4	5	p13.1	41925254	41941743	-1.57296	0.115727	0.494943	FALSE	FALSE
14466	ENSG00000101342	TLDC2	20	q11.23	36876121	36894235	-1.57307	0.115703	0.494943	FALSE	FALSE
14467	ENSG00000139767	SRRM4	12	q24.23	118981495	119163051	-1.57321	0.115671	0.494943	FALSE	FALSE
14468	ENSG00000170370	EMX2	10	q26.11	117542444	117549546	-1.57422	0.115437	0.49466	FALSE	FALSE
14469	ENSG00000187855	ASCL4	12	q23.3	107774385	107776644	-1.57469	0.115328	0.49444	FALSE	FALSE
14470	ENSG00000158516	CPA2	7	q32.2	130266827	130289798	-1.5748	0.115303	0.49444	FALSE	FALSE
14471	ENSG00000115446	UNC50	2	q11.2	98608579	98618515	-1.57488	0.115283	0.49444	FALSE	FALSE
14472	ENSG00000005194	CIAPIN1	16	q21	57428169	57447528	-1.57519	0.115212	0.494347	FALSE	FALSE
14473	ENSG00000147872	PLIN2	9	p22.1	19108375	19149290	-1.57561	0.115115	0.494223	FALSE	FALSE
14474	ENSG00000138794	CASP6	4	q25	109688622	109703583	-1.57612	0.114998	0.494223	FALSE	FALSE
14475	ENSG00000120437	ACAT2	6	q25.3	159760328	159779055	-1.57628	0.114962	0.494223	FALSE	FALSE
14476	ENSG00000165868	HSPA12A	10	q25.3	116671192	116850236	-1.5766	0.114887	0.494223	FALSE	FALSE
14477	ENSG00000139546	TARBP2	12	q13.13	53500921	53506431	-1.57672	0.114861	0.494223	FALSE	FALSE
14478	ENSG00000087008	ACOX3	4	p16.1	8366282	8440723	-1.57672	0.114859	0.494223	FALSE	FALSE
14479	ENSG00000082701	GSK3B	3	q13.33	119821323	120094417	-1.57991	0.114128	0.492717	FALSE	FALSE
14480	ENSG00000122406	RPL5	1	p22.1	92831983	92841924	-1.5802	0.114061	0.492654	FALSE	FALSE
14481	ENSG00000236287	ZBED5	11	p15.4	10812074	10858796	-1.5804	0.114015	0.492583	FALSE	FALSE
14482	ENSG00000055732	MCOLN3	1	p22.3	85018082	85048499	-1.5805	0.113991	0.492583	FALSE	FALSE
14483	ENSG00000100281	HMGXB4	22	q12.3	35257452	35295807	-1.58065	0.113958	0.492583	FALSE	FALSE
14484	ENSG00000147509	RGS20	8	q11.23	53851808	53959303	-1.58083	0.113918	0.492583	FALSE	FALSE
14485	ENSG00000134569	LRP4	11	p11.2	46856868	46918642	-1.58133	0.113802	0.492583	FALSE	FALSE
14486	ENSG00000270011	ZNF559-ZNF177	19	p13.2	9324174	9382617	-1.5815	0.113764	0.492583	FALSE	FALSE
14487	ENSG00000005981	ASB4	7	q21.3	95478444	95540232	-1.58151	0.113761	0.492583	FALSE	FALSE
14488	ENSG00000168505	GBX2	2	q37.2	236165236	236168369	-1.58168	0.113723	0.492583	FALSE	FALSE
14489	ENSG00000139116	KIF21A	12	q12	39293228	39443390	-1.58177	0.113702	0.492583	FALSE	FALSE
14490	ENSG00000247626	MARS2	2	q33.1	197705369	197708387	-1.58177	0.113702	0.492583	FALSE	FALSE
14491	ENSG00000120688	WBP4	13	q14.11	41061274	41084006	-1.58203	0.113642	0.492583	FALSE	FALSE
14492	ENSG00000137090	DMRT1	9	p24.3	841690	969090	-1.58259	0.113515	0.492583	FALSE	FALSE
14493	ENSG00000197147	LRRC8B	1	p22.2	89524836	89597864	-1.58291	0.113443	0.492583	FALSE	FALSE
14494	ENSG00000143630	HCN3	1	q22	155277583	155289848	-1.58378	0.113244	0.492578	FALSE	FALSE
14495	ENSG00000178826	TMEM139	7	q34	143279957	143288048	-1.58394	0.113207	0.492578	FALSE	FALSE
14496	ENSG00000158525	CPA5	7	q32.2	130344816	130368730	-1.58426	0.113135	0.492578	FALSE	FALSE
14497	ENSG00000183668	PSG9	19	q13.31	43211791	43269530	-1.58462	0.113053	0.492578	FALSE	FALSE
14498	ENSG00000160714	UBE2Q1	1	q21.3	154548577	154559028	-1.58547	0.112859	0.492206	FALSE	FALSE
14499	ENSG00000260230	FRRS1L	9	q31.3	109130293	109167295	-1.58581	0.112783	0.492088	FALSE	FALSE
14500	ENSG00000182983	ZNF662	3	p22.1	42905731	42917641	-1.58607	0.112724	0.491964	FALSE	FALSE
14501	ENSG00000241697	TMEFF1	9	q31.1	100473113	100577636	-1.58624	0.112685	0.491964	FALSE	FALSE
14502	ENSG00000176386	CDC26	9	q32	113255835	113275589	-1.58629	0.112674	0.491964	FALSE	FALSE
14503	ENSG00000162771	FAM71A	1	q32.3	212624474	212626778	-1.58646	0.112636	0.491964	FALSE	FALSE
14504	ENSG00000272822	AC073610.3	12	q13.12	48903503	48957365	-1.58657	0.112609	0.491964	FALSE	FALSE
14505	ENSG00000136099	PCDH8	13	q14.3	52842889	52848641	-1.58673	0.112574	0.491964	FALSE	FALSE
14506	ENSG00000189410	SH2D5	1	p36.12	20719732	20732837	-1.58812	0.112259	0.491525	FALSE	FALSE
14507	ENSG00000166450	PRTG	15	q21.3	55611546	55743090	-1.5888	0.112107	0.491375	FALSE	FALSE
14508	ENSG00000184530	C6orf58	6	q22.33	127519455	127591817	-1.58899	0.112062	0.491313	FALSE	FALSE
14509	ENSG00000104763	ASAH1	8	p22	18055992	18084998	-1.58952	0.111943	0.491052	FALSE	FALSE
14510	ENSG00000120860	WASHC3	12	q23.2	102012927	102062149	-1.59025	0.111779	0.490658	FALSE	FALSE
14511	ENSG00000203896	LIME1	20	q13.33	63736283	63739103	-1.59078	0.111659	0.490336	FALSE	FALSE
14512	ENSG00000111640	GAPDH	12	p13.31	6533927	6538374	-1.59099	0.111612	0.490264	FALSE	FALSE
14513	ENSG00000120992	LYPLA1	8	q11.23	54046367	54102017	-1.59161	0.111471	0.490047	FALSE	FALSE
14514	ENSG00000157087	ATP2B2	3	p25.3	10324023	10708007	-1.59313	0.11113	0.489376	FALSE	FALSE
14515	ENSG00000168634	WFDC13	20	q13.12	45702016	45708817	-1.594	0.110937	0.48894	FALSE	FALSE
14516	ENSG00000049192	ADAMTS6	5	q12.3	65148736	65481920	-1.59413	0.110907	0.48894	FALSE	FALSE
14517	ENSG00000182450	KCNK4	11	q13.1	64291302	64300031	-1.59464	0.110793	0.488809	FALSE	FALSE
14518	ENSG00000151304	SRFBP1	5	q23.1	121961961	122075570	-1.59486	0.110743	0.488809	FALSE	FALSE
14519	ENSG00000146063	TRIM41	5	q35.3	181222499	181235809	-1.59511	0.110688	0.488809	FALSE	FALSE
14520	ENSG00000146067	FAM193B	5	q35.3	177519788	177554541	-1.59528	0.11065	0.488809	FALSE	FALSE
14521	ENSG00000250254	PTTG2	4	p14	37960435	37961125	-1.59543	0.110616	0.488809	FALSE	FALSE
14522	ENSG00000143575	HAX1	1	q21.3	154272511	154275875	-1.59547	0.110607	0.488809	FALSE	FALSE
14523	ENSG00000149328	GLB1L2	11	q25	134331874	134378341	-1.59549	0.110602	0.488809	FALSE	FALSE
14524	ENSG00000270099	AL365273.2	10	q24.1	95860548	95924844	-1.59556	0.110587	0.488809	FALSE	FALSE
14525	ENSG00000255833	TIFAB	5	q31.1	135444218	135452399	-1.59917	0.109782	0.48728	FALSE	FALSE
14526	ENSG00000163285	GABRG1	4	p12	46035769	46124081	-1.59935	0.109742	0.48728	FALSE	FALSE
14527	ENSG00000074317	SNCB	5	q35.2	176620084	176630556	-1.59966	0.109675	0.487272	FALSE	FALSE
14528	ENSG00000093144	ECHDC1	6	q22.33	127288710	127343609	-1.60003	0.109593	0.487172	FALSE	FALSE
14529	ENSG00000143171	RXRG	1	q23.3	165400917	165445355	-1.60014	0.109569	0.487172	FALSE	FALSE
14530	ENSG00000159256	MORC3	21	q22.12	36320189	36386148	-1.60018	0.109559	0.487172	FALSE	FALSE
14531	ENSG00000170190	SLC16A5	17	q25.1	75087727	75106162	-1.60018	0.109558	0.487172	FALSE	FALSE
14532	ENSG00000170584	NUDCD2	5	q34	163446526	163460140	-1.60019	0.109557	0.487172	FALSE	FALSE
14533	ENSG00000144120	TMEM177	2	q14.2	119679167	119686507	-1.60108	0.10936	0.487172	FALSE	FALSE
14534	ENSG00000149609	C20orf144	20	q11.22	33662284	33665619	-1.6015	0.109267	0.487172	FALSE	FALSE
14535	ENSG00000125166	GOT2	16	q21	58707131	58734357	-1.60197	0.109163	0.487119	FALSE	FALSE
14536	ENSG00000189144	ZNF573	19	q13.13	37735833	37817300	-1.60238	0.109071	0.487111	FALSE	FALSE
14537	ENSG00000243137	PSG4	19	q13.31	43192702	43207299	-1.60255	0.109035	0.487085	FALSE	FALSE
14538	ENSG00000110944	IL23A	12	q13.3	56334174	56340410	-1.60293	0.108951	0.487085	FALSE	FALSE
14539	ENSG00000265817	FSBP	8	q22.1	94372170	94436952	-1.60295	0.108945	0.487085	FALSE	FALSE
14540	ENSG00000109184	DCUN1D4	4	q12	51843000	51916837	-1.60296	0.108944	0.487085	FALSE	FALSE
14541	ENSG00000228474	OST4	2	p23.3	27070472	27071773	-1.60343	0.108839	0.48701	FALSE	FALSE
14542	ENSG00000100298	APOBEC3H	22	q13.1	39097224	39104067	-1.60361	0.108801	0.486972	FALSE	FALSE
14543	ENSG00000075413	MARK3	14	q32.32	103385392	103503831	-1.6037	0.10878	0.486972	FALSE	FALSE
14544	ENSG00000146233	CYP39A1	6	p12.3	46549580	46652830	-1.60374	0.108772	0.486972	FALSE	FALSE
14545	ENSG00000121797	CCRL2	3	p21.31	46407163	46412997	-1.60434	0.10864	0.486778	FALSE	FALSE
14546	ENSG00000104320	NBN	8	q21.3	89933336	90003228	-1.60567	0.108347	0.486164	FALSE	FALSE
14547	ENSG00000162944	RFTN2	2	q33.1	197568224	197676045	-1.60597	0.10828	0.486109	FALSE	FALSE
14548	ENSG00000184619	KRBA2	17	p13.1	8356902	8376711	-1.60637	0.108194	0.485885	FALSE	FALSE
14549	ENSG00000133111	RFXAP	13	q13.3	36819224	36829104	-1.60647	0.108171	0.485885	FALSE	FALSE
14550	ENSG00000130695	CEP85	1	p36.11	26234200	26278808	-1.60648	0.108169	0.485885	FALSE	FALSE
14551	ENSG00000066629	EML1	14	q32.2	99737693	99942060	-1.60677	0.108105	0.485885	FALSE	FALSE
14552	ENSG00000155465	SLC7A7	14	q11.2	22773222	22829820	-1.60722	0.108007	0.485823	FALSE	FALSE
14553	ENSG00000167077	MEI1	22	q13.2	41699499	41799456	-1.60728	0.107992	0.485823	FALSE	FALSE
14554	ENSG00000206181	ELOA2	18	q21.1	47032572	47035621	-1.60743	0.107961	0.485823	FALSE	FALSE
14555	ENSG00000084676	NCOA1	2	p23.3	24491914	24770702	-1.60748	0.10795	0.485823	FALSE	FALSE
14556	ENSG00000173726	TOMM20	1	q42.3	235109336	235128936	-1.6075	0.107945	0.485823	FALSE	FALSE
14557	ENSG00000116198	CEP104	1	p36.32	3812081	3857214	-1.60753	0.107937	0.485823	FALSE	FALSE
14558	ENSG00000084207	GSTP1	11	q13.2	67583595	67586656	-1.60766	0.10791	0.485823	FALSE	FALSE
14559	ENSG00000132688	NES	1	q23.1	156668763	156677397	-1.60769	0.107903	0.485823	FALSE	FALSE
14560	ENSG00000133661	SFTPD	10	q22.3	79937740	79982614	-1.60774	0.107891	0.485823	FALSE	FALSE
14561	ENSG00000206562	METTL6	3	p25.1	15381275	15440566	-1.60886	0.107647	0.485677	FALSE	FALSE
14562	ENSG00000123124	WWP1	8	q21.3	86342738	86478420	-1.60891	0.107637	0.485677	FALSE	FALSE
14563	ENSG00000153898	MCOLN2	1	p22.3	84925583	84997113	-1.6095	0.107507	0.485677	FALSE	FALSE
14564	ENSG00000083290	ULK2	17	p11.2	19770829	19867936	-1.60975	0.107452	0.485677	FALSE	FALSE
14565	ENSG00000117616	RSRP1	1	p36.11	25242237	25338213	-1.60976	0.107451	0.485677	FALSE	FALSE
14566	ENSG00000160213	CSTB	21	q22.3	43772511	43776445	-1.60987	0.107427	0.485677	FALSE	FALSE
14567	ENSG00000162627	SNX7	1	p21.3	98661701	98760500	-1.61007	0.107383	0.485677	FALSE	FALSE
14568	ENSG00000099338	CATSPERG	19	q13.2	38335775	38370943	-1.61051	0.107287	0.485667	FALSE	FALSE
14569	ENSG00000212710	CTAGE1	18	q11.2	22413601	22417915	-1.61105	0.10717	0.485542	FALSE	FALSE
14570	ENSG00000198856	OSTC	4	q25	108650584	108667820	-1.61123	0.107129	0.485542	FALSE	FALSE
14571	ENSG00000196220	SRGAP3	3	p25.3	8980591	9363053	-1.61129	0.107118	0.485542	FALSE	FALSE
14572	ENSG00000085721	RRN3	16	p13.11	15060022	15094317	-1.61169	0.10703	0.485542	FALSE	FALSE
14573	ENSG00000103569	AQP9	15	q21.3	58138169	58185911	-1.61231	0.106894	0.485372	FALSE	FALSE
14574	ENSG00000115963	RND3	2	q23.3	150468195	150539011	-1.61232	0.106892	0.485372	FALSE	FALSE
14575	ENSG00000161558	TMEM143	19	q13.33	48332356	48364237	-1.61245	0.106865	0.485372	FALSE	FALSE
14576	ENSG00000241837	ATP5PO	21	q22.11	33903453	33915980	-1.61299	0.106747	0.485225	FALSE	FALSE
14577	ENSG00000170633	RNF34	12	q24.31	121400041	121430623	-1.61336	0.106667	0.485019	FALSE	FALSE
14578	ENSG00000153310	FAM49B	8	q24.21	129839593	130017129	-1.61359	0.106616	0.48492	FALSE	FALSE
14579	ENSG00000145088	EAF2	3	q13.33	121835183	121886526	-1.6143	0.106463	0.484715	FALSE	FALSE
14580	ENSG00000160233	LRRC3	21	q22.3	44455486	44462196	-1.61449	0.106421	0.484715	FALSE	FALSE
14581	ENSG00000186130	ZBTB6	9	q33.2	122908056	122913330	-1.61483	0.106347	0.484715	FALSE	FALSE
14582	ENSG00000145331	TRMT10A	4	q23	99546709	99564032	-1.61509	0.106292	0.484715	FALSE	FALSE
14583	ENSG00000023572	GLRX2	1	q31.2	193090866	193106114	-1.61551	0.1062	0.484715	FALSE	FALSE
14584	ENSG00000186591	UBE2H	7	q32.2	129830732	129952949	-1.61569	0.106161	0.484715	FALSE	FALSE
14585	ENSG00000129657	SEC14L1	17	q25.2	77088749	77217101	-1.61601	0.106092	0.484715	FALSE	FALSE
14586	ENSG00000108883	EFTUD2	17	q21.31	44849943	44899662	-1.61613	0.106066	0.484715	FALSE	FALSE
14587	ENSG00000170074	FAM153A	5	q35.3	177707981	177783398	-1.61631	0.106028	0.484715	FALSE	FALSE
14588	ENSG00000186625	KATNA1	6	q25.1	149594873	149648972	-1.61659	0.105967	0.484715	FALSE	FALSE
14589	ENSG00000067334	DNTTIP2	1	p22.1	93866283	93879918	-1.61662	0.105961	0.484715	FALSE	FALSE
14590	ENSG00000114999	TTL	2	q14.1	112482154	112541739	-1.61673	0.105937	0.484715	FALSE	FALSE
14591	ENSG00000132561	MATN2	8	q22.1	97868840	98036716	-1.61747	0.105778	0.484715	FALSE	FALSE
14592	ENSG00000213762	ZNF134	19	q13.43	57614233	57624723	-1.61747	0.105777	0.484715	FALSE	FALSE
14593	ENSG00000156194	PPEF2	4	q21.1	75859864	75902571	-1.61846	0.105564	0.484715	FALSE	FALSE
14594	ENSG00000182923	CEP63	3	q22.2	134485721	134575017	-1.61866	0.105521	0.484715	FALSE	FALSE
14595	ENSG00000215012	RTL10	22	q11.21	19846138	19854896	-1.61877	0.105496	0.484715	FALSE	FALSE
14596	ENSG00000104765	BNIP3L	8	p21.2	26382898	26505636	-1.61932	0.105379	0.484708	FALSE	FALSE
14597	ENSG00000110171	TRIM3	11	p15.4	6448613	6474459	-1.6195	0.10534	0.484664	FALSE	FALSE
14598	ENSG00000168826	ZBTB49	4	p16.3	4290251	4321786	-1.6196	0.105319	0.484664	FALSE	FALSE
14599	ENSG00000078142	PIK3C3	18	q12.3	41955206	42087830	-1.62021	0.105187	0.484317	FALSE	FALSE
14600	ENSG00000101474	APMAP	20	p11.21	24962925	24992979	-1.62026	0.105176	0.484317	FALSE	FALSE
14601	ENSG00000115604	IL18R1	2	q12.1	102311529	102398775	-1.62069	0.105085	0.484313	FALSE	FALSE
14602	ENSG00000167654	ATCAY	19	p13.3	3879864	3928079	-1.62096	0.105027	0.48418	FALSE	FALSE
14603	ENSG00000197380	DACT3	19	q13.32	46647612	46661138	-1.62188	0.104828	0.483952	FALSE	FALSE
14604	ENSG00000166562	SEC11C	18	q21.32	59139477	59158836	-1.62207	0.104788	0.4839	FALSE	FALSE
14605	ENSG00000163564	PYHIN1	1	q23.1	158930796	158977054	-1.62236	0.104726	0.483753	FALSE	FALSE
14606	ENSG00000034693	PEX3	6	q24.2	143450807	143490010	-1.62268	0.104657	0.483573	FALSE	FALSE
14607	ENSG00000115866	DARS	2	q21.3	135906677	135986100	-1.62319	0.10455	0.48335	FALSE	FALSE
14608	ENSG00000167281	RBFOX3	17	q25.3	79089345	79516148	-1.6232	0.104547	0.48335	FALSE	FALSE
14609	ENSG00000074842	MYDGF	19	p13.3	4641374	4670370	-1.62377	0.104424	0.48335	FALSE	FALSE
14610	ENSG00000102452	NALCN	13	q33.1	101053776	101416492	-1.62396	0.104385	0.48335	FALSE	FALSE
14611	ENSG00000118785	SPP1	4	q22.1	87975650	87983426	-1.62398	0.104381	0.48335	FALSE	FALSE
14612	ENSG00000110852	CLEC2B	12	p13.31	9852984	9870136	-1.62451	0.104267	0.48335	FALSE	FALSE
14613	ENSG00000106028	SSBP1	7	q34	141738321	141787922	-1.62477	0.104212	0.48335	FALSE	FALSE
14614	ENSG00000169548	ZNF280A	22	q11.22	22513736	22520270	-1.62514	0.104132	0.48335	FALSE	FALSE
14615	ENSG00000142549	IGLON5	19	q13.41	51311848	51330354	-1.62588	0.103975	0.483163	FALSE	FALSE
14616	ENSG00000100280	AP1B1	22	q12.2	29327680	29423179	-1.62617	0.103913	0.48301	FALSE	FALSE
14617	ENSG00000167562	ZNF701	19	q13.41	52555457	52587174	-1.62672	0.103796	0.482879	FALSE	FALSE
14618	ENSG00000143093	STRIP1	1	p13.3	110031577	110074641	-1.62697	0.103744	0.482775	FALSE	FALSE
14619	ENSG00000061337	LZTS1	8	p21.3	20246165	20303963	-1.627	0.103737	0.482775	FALSE	FALSE
14620	ENSG00000162692	VCAM1	1	p21.2	100719742	100739045	-1.62765	0.1036	0.482775	FALSE	FALSE
14621	ENSG00000243317	STMP1	7	q33	135662496	135693418	-1.62768	0.103593	0.482775	FALSE	FALSE
14622	ENSG00000132704	FCRL2	1	q23.1	157745733	157777132	-1.62771	0.103586	0.482775	FALSE	FALSE
14623	ENSG00000123472	ATPAF1	1	p33	46632737	46673867	-1.62813	0.103498	0.482775	FALSE	FALSE
14624	ENSG00000134910	STT3A	11	q24.2	125591712	125625215	-1.62816	0.103491	0.482775	FALSE	FALSE
14625	ENSG00000084444	FAM234B	12	p13.1	13044284	13142521	-1.62817	0.103488	0.482775	FALSE	FALSE
14626	ENSG00000177692	DNAJC28	21	q22.11	33485530	33491720	-1.62827	0.103469	0.482775	FALSE	FALSE
14627	ENSG00000152193	RNF219	13	q31.1	78614291	78659179	-1.62861	0.103395	0.482775	FALSE	FALSE
14628	ENSG00000204851	PNMA8B	19	q13.32	46486906	46496498	-1.62887	0.103341	0.482775	FALSE	FALSE
14629	ENSG00000105270	CLIP3	19	q13.12	36014660	36033343	-1.63118	0.102853	0.481794	FALSE	FALSE
14630	ENSG00000160326	SLC2A6	9	q34.2	133471095	133479137	-1.63119	0.102851	0.481794	FALSE	FALSE
14631	ENSG00000146005	PSD2	5	q31.2	139795821	139844466	-1.63149	0.102787	0.481764	FALSE	FALSE
14632	ENSG00000165059	PRKACG	9	q21.11	69012529	69014113	-1.63181	0.10272	0.481585	FALSE	FALSE
14633	ENSG00000114554	PLXNA1	3	q21.3	126988594	127037392	-1.6323	0.102617	0.481458	FALSE	FALSE
14634	ENSG00000143149	ALDH9A1	1	q24.1	165662216	165698863	-1.6327	0.102533	0.481458	FALSE	FALSE
14635	ENSG00000258790	AL121594.1	14	q13.2	35122549	35317474	-1.63409	0.102241	0.480862	FALSE	FALSE
14636	ENSG00000123360	PDE1B	12	q13.2	54549350	54579239	-1.63481	0.102088	0.480284	FALSE	FALSE
14637	ENSG00000119953	SMNDC1	10	q25.2	110290730	110304951	-1.63579	0.101883	0.479735	FALSE	FALSE
14638	ENSG00000128250	RFPL1	22	q12.2	29438583	29442455	-1.63585	0.101871	0.479735	FALSE	FALSE
14639	ENSG00000122696	SLC25A51	9	p13.1	37879400	37904353	-1.6361	0.10182	0.479735	FALSE	FALSE
14640	ENSG00000237765	FAM200B	4	p15.32	15681662	15705565	-1.63705	0.101621	0.47947	FALSE	FALSE
14641	ENSG00000141968	VAV1	19	p13.3	6772714	6857366	-1.63728	0.101572	0.479379	FALSE	FALSE
14642	ENSG00000177150	FAM210A	18	p11.21	13663347	13726663	-1.63774	0.101475	0.479058	FALSE	FALSE
14643	ENSG00000125726	CD70	19	p13.3	6583183	6604103	-1.63795	0.101433	0.478997	FALSE	FALSE
14644	ENSG00000124299	PEPD	19	q13.11	33386950	33521794	-1.63837	0.101344	0.478929	FALSE	FALSE
14645	ENSG00000242715	CCDC169	13	q13.3	36222008	36297840	-1.63868	0.10128	0.478929	FALSE	FALSE
14646	ENSG00000177182	CLVS1	8	q12.2	61057158	61501645	-1.63897	0.101219	0.478821	FALSE	FALSE
14647	ENSG00000137942	FNBP1L	1	p22.1	93448131	93554661	-1.63947	0.101115	0.478554	FALSE	FALSE
14648	ENSG00000106080	FKBP14	7	p14.3	30010587	30026684	-1.64015	0.100973	0.478214	FALSE	FALSE
14649	ENSG00000136628	EPRS	1	q41	219968601	220046658	-1.64071	0.100857	0.478155	FALSE	FALSE
14650	ENSG00000162738	VANGL2	1	q23.2	160400586	160428678	-1.64072	0.100856	0.478155	FALSE	FALSE
14651	ENSG00000132386	SERPINF1	17	p13.3	1761959	1777574	-1.64083	0.100832	0.478155	FALSE	FALSE
14652	ENSG00000197046	SIGLEC15	18	q12.3	45825512	45844080	-1.64256	0.100473	0.477511	FALSE	FALSE
14653	ENSG00000138798	EGF	4	q25	109912884	110012266	-1.6426	0.100465	0.477511	FALSE	FALSE
14654	ENSG00000181929	PRKAG1	12	q13.12	49002274	49018825	-1.6434	0.100301	0.476969	FALSE	FALSE
14655	ENSG00000146221	TCTE1	6	p21.1	44278743	44297688	-1.64358	0.100263	0.476928	FALSE	FALSE
14656	ENSG00000091483	FH	1	q43	241497603	241519761	-1.6439	0.100197	0.476862	FALSE	FALSE
14657	ENSG00000178201	VN1R1	19	q13.43	57454790	57457142	-1.6454	0.0998877	0.475978	FALSE	FALSE
14658	ENSG00000100292	HMOX1	22	q12.3	35380361	35394214	-1.64563	0.0998409	0.475895	FALSE	FALSE
14659	ENSG00000109917	ZPR1	11	q23.3	116773799	116788050	-1.64664	0.0996319	0.475037	FALSE	FALSE
14660	ENSG00000065911	MTHFD2	2	p13.1	74198562	74217565	-1.64665	0.0996296	0.475037	FALSE	FALSE
14661	ENSG00000244414	CFHR1	1	q31.3	196819757	196832189	-1.64723	0.0995106	0.474944	FALSE	FALSE
14662	ENSG00000132541	RIDA	8	q22.2	98102344	98117241	-1.64727	0.0995029	0.474944	FALSE	FALSE
14663	ENSG00000076344	RGS11	16	p13.3	268301	275980	-1.64748	0.0994585	0.474944	FALSE	FALSE
14664	ENSG00000151090	THRB	3	p24.2	24117153	24495756	-1.6482	0.0993115	0.47476	FALSE	FALSE
14665	ENSG00000114353	GNAI2	3	p21.31	50226292	50259355	-1.64822	0.0993082	0.47476	FALSE	FALSE
14666	ENSG00000178425	NT5DC1	6	q22.1	116100849	116249497	-1.64864	0.0992213	0.474747	FALSE	FALSE
14667	ENSG00000142686	C1orf216	1	p34.3	35713875	35719472	-1.64912	0.0991234	0.474418	FALSE	FALSE
14668	ENSG00000204084	INPP5B	1	p34.3	37860697	37947057	-1.64931	0.0990834	0.474418	FALSE	FALSE
14669	ENSG00000074966	TXK	4	p12	48066393	48134256	-1.6502	0.0989018	0.474054	FALSE	FALSE
14670	ENSG00000111361	EIF2B1	12	q24.31	123620406	123633766	-1.65027	0.0988874	0.474054	FALSE	FALSE
14671	ENSG00000113083	LOX	5	q23.1	122063195	122078360	-1.65066	0.0988084	0.473885	FALSE	FALSE
14672	ENSG00000137462	TLR2	4	q31.3	153684070	153705702	-1.65116	0.0987066	0.473815	FALSE	FALSE
14673	ENSG00000081051	AFP	4	q13.3	73431138	73456174	-1.65118	0.0987024	0.473815	FALSE	FALSE
14674	ENSG00000028839	TBPL1	6	q23.2	133952170	133990432	-1.65178	0.0985791	0.473815	FALSE	FALSE
14675	ENSG00000114650	SCAP	3	p21.31	47413694	47477126	-1.6525	0.0984326	0.473756	FALSE	FALSE
14676	ENSG00000106404	CLDN15	7	q22.1	101232092	101238820	-1.653	0.0983306	0.473405	FALSE	FALSE
14677	ENSG00000151468	CCDC3	10	p13	12896625	13099652	-1.65328	0.0982747	0.473275	FALSE	FALSE
14678	ENSG00000266086	AC015813.2	17	q22	57989038	58007246	-1.65359	0.0982113	0.473275	FALSE	FALSE
14679	ENSG00000249240	AC069368.1	15	q22.31	64841883	64930920	-1.65369	0.0981897	0.473275	FALSE	FALSE
14680	ENSG00000239704	CDRT4	17	p12	15436015	15503608	-1.65387	0.0981543	0.473275	FALSE	FALSE
14681	ENSG00000085514	PILRA	7	q22.1	100367530	100400099	-1.65456	0.0980135	0.473137	FALSE	FALSE
14682	ENSG00000110925	CSRNP2	12	q13.12	51061205	51083664	-1.65475	0.0979758	0.473095	FALSE	FALSE
14683	ENSG00000105514	RAB3D	19	p13.2	11322046	11346270	-1.65483	0.0979585	0.473095	FALSE	FALSE
14684	ENSG00000249209	AP000311.1	21	q22.11	33584687	33931607	-1.6549	0.0979448	0.473095	FALSE	FALSE
14685	ENSG00000165526	RPUSD4	11	q24.2	126202094	126211692	-1.65553	0.0978179	0.472824	FALSE	FALSE
14686	ENSG00000186583	SPATC1	8	q24.3	144012414	144047085	-1.65553	0.0978167	0.472824	FALSE	FALSE
14687	ENSG00000130368	MAS1	6	q25.3	159906690	159916530	-1.65558	0.0978061	0.472824	FALSE	FALSE
14688	ENSG00000204740	MALRD1	10	p12.31	19048771	19790401	-1.65619	0.0976837	0.472665	FALSE	FALSE
14689	ENSG00000159398	CES5A	16	q12.2	55846154	55956031	-1.65647	0.097627	0.472531	FALSE	FALSE
14690	ENSG00000125462	C1orf61	1	q22	156404250	156430701	-1.65694	0.0975315	0.47235	FALSE	FALSE
14691	ENSG00000109971	HSPA8	11	q24.1	123057489	123063230	-1.65696	0.0975272	0.47235	FALSE	FALSE
14692	ENSG00000170275	CRTAP	3	p22.3	33113979	33147773	-1.65773	0.0973723	0.47214	FALSE	FALSE
14693	ENSG00000185252	ZNF74	22	q11.21	20394115	20408461	-1.65788	0.0973413	0.47213	FALSE	FALSE
14694	ENSG00000080802	CNOT4	7	q33	135361795	135510127	-1.65809	0.0972995	0.4721	FALSE	FALSE
14695	ENSG00000138074	SLC5A6	2	p23.3	27199587	27212958	-1.65876	0.0971635	0.4721	FALSE	FALSE
14696	ENSG00000149972	CNTN5	11	q22.1	99020953	100358885	-1.65902	0.0971116	0.471999	FALSE	FALSE
14697	ENSG00000132341	RAN	12	q24.33	130871879	130877678	-1.65934	0.0970479	0.471831	FALSE	FALSE
14698	ENSG00000079931	MOXD1	6	q23.2	132296055	132401545	-1.65945	0.0970242	0.471831	FALSE	FALSE
14699	ENSG00000138768	USO1	4	q21.1	75724593	75814286	-1.66023	0.0968689	0.471382	FALSE	FALSE
14700	ENSG00000142530	FAM71E1	19	q13.33	50466785	50476753	-1.66026	0.0968628	0.471382	FALSE	FALSE
14701	ENSG00000188505	NCCRP1	19	q13.2	39196961	39201884	-1.66028	0.0968579	0.471382	FALSE	FALSE
14702	ENSG00000198794	SCAMP5	15	q24.2	74957219	75021496	-1.66176	0.0965612	0.470588	FALSE	FALSE
14703	ENSG00000057663	ATG5	6	q21	106045423	106325791	-1.66198	0.0965177	0.470516	FALSE	FALSE
14704	ENSG00000159409	CELF3	1	q21.3	151702404	151716814	-1.66224	0.0964644	0.470398	FALSE	FALSE
14705	ENSG00000140471	LINS1	15	q26.3	100559369	100603230	-1.66267	0.0963782	0.470118	FALSE	FALSE
14706	ENSG00000114784	EIF1B	3	p22.1	40309684	40312424	-1.66281	0.0963501	0.470118	FALSE	FALSE
14707	ENSG00000198270	TMEM116	12	q24.13	111931282	112013185	-1.66318	0.0962772	0.469907	FALSE	FALSE
14708	ENSG00000136813	ECPAS	9	q31.3	111360692	111484745	-1.66367	0.0961774	0.469564	FALSE	FALSE
14709	ENSG00000132718	SYT11	1	q22	155859509	155885199	-1.66399	0.0961147	0.469564	FALSE	FALSE
14710	ENSG00000087269	NOP14	4	p16.3	2937933	2963385	-1.66414	0.0960835	0.469564	FALSE	FALSE
14711	ENSG00000140937	CDH11	16	q21	64943753	65126112	-1.66434	0.0960446	0.469564	FALSE	FALSE
14712	ENSG00000124383	MPHOSPH10	2	p13.3	71130314	71150101	-1.66446	0.096021	0.469564	FALSE	FALSE
14713	ENSG00000240038	AMY2B	1	p21.1	103553815	103579534	-1.66453	0.0960069	0.469564	FALSE	FALSE
14714	ENSG00000009844	VTA1	6	q24.1	142147162	142224689	-1.66557	0.0957982	0.469538	FALSE	FALSE
14715	ENSG00000140450	ARRDC4	15	q26.2	97960698	97973838	-1.66561	0.0957902	0.469538	FALSE	FALSE
14716	ENSG00000125347	IRF1	5	q31.1	132481609	132490798	-1.66593	0.0957283	0.469478	FALSE	FALSE
14717	ENSG00000081052	COL4A4	2	q36.3	227002711	227164453	-1.66669	0.0955766	0.468875	FALSE	FALSE
14718	ENSG00000099246	RAB18	10	p12.1	27504174	27542237	-1.66722	0.0954703	0.468585	FALSE	FALSE
14719	ENSG00000146453	PNLDC1	6	q25.3	159800249	159820704	-1.66726	0.0954631	0.468585	FALSE	FALSE
14720	ENSG00000161010	MRNIP	5	q35.3	179835133	179862173	-1.66743	0.0954299	0.468585	FALSE	FALSE
14721	ENSG00000100918	REC8	14	q12	24171853	24180257	-1.66747	0.0954204	0.468585	FALSE	FALSE
14722	ENSG00000258947	TUBB3	16	q24.3	89921392	89938761	-1.66748	0.0954189	0.468585	FALSE	FALSE
14723	ENSG00000143494	VASH2	1	q32.3	212950520	212992037	-1.66789	0.0953369	0.468585	FALSE	FALSE
14724	ENSG00000140368	PSTPIP1	15	q24.3	76993359	77037332	-1.66811	0.0952933	0.468585	FALSE	FALSE
14725	ENSG00000230453	ANKRD18B	9	p13.3	33524394	33573009	-1.66928	0.0950621	0.46837	FALSE	FALSE
14726	ENSG00000109471	IL2	4	q27	122451470	122456725	-1.66944	0.0950311	0.46837	FALSE	FALSE
14727	ENSG00000242950	ERVW-1	7	q21.2	92468380	92477986	-1.66945	0.0950291	0.46837	FALSE	FALSE
14728	ENSG00000006283	CACNA1G	17	q21.33	50561068	50627474	-1.67018	0.0948843	0.46837	FALSE	FALSE
14729	ENSG00000101182	PSMA7	20	q13.33	62136735	62143440	-1.67055	0.0948115	0.46837	FALSE	FALSE
14730	ENSG00000180370	PAK2	3	q29	196739857	196832647	-1.67055	0.0948106	0.46837	FALSE	FALSE
14731	ENSG00000115616	SLC9A2	2	q12.1	102619707	102711318	-1.67059	0.0948034	0.46837	FALSE	FALSE
14732	ENSG00000165688	PMPCA	9	q34.3	136410570	136423761	-1.67069	0.0947826	0.46837	FALSE	FALSE
14733	ENSG00000075290	WNT8B	10	q24.31	100463041	100483744	-1.67086	0.0947497	0.46837	FALSE	FALSE
14734	ENSG00000091106	NLRC4	2	p22.3	32224453	32265854	-1.67129	0.0946639	0.46837	FALSE	FALSE
14735	ENSG00000181847	TIGIT	3	q13.31	114276913	114310288	-1.67152	0.0946191	0.46837	FALSE	FALSE
14736	ENSG00000112530	PACRG	6	q26	162727132	163315492	-1.67241	0.0944435	0.46837	FALSE	FALSE
14737	ENSG00000121542	SEC22A	3	q21.1	123201927	123274130	-1.67302	0.0943224	0.468202	FALSE	FALSE
14738	ENSG00000121068	TBX2	17	q23.2	61399896	61409466	-1.67316	0.0942949	0.468202	FALSE	FALSE
14739	ENSG00000175691	ZNF77	19	p13.3	2933218	2944971	-1.67419	0.0940926	0.467365	FALSE	FALSE
14740	ENSG00000108684	ASIC2	17	q12	33013087	34174964	-1.6742	0.0940911	0.467365	FALSE	FALSE
14741	ENSG00000183808	RBM12B	8	q22.1	93729356	93741017	-1.67427	0.0940783	0.467365	FALSE	FALSE
14742	ENSG00000168710	AHCYL1	1	p13.3	109984686	110023741	-1.67627	0.0936856	0.466339	FALSE	FALSE
14743	ENSG00000244476	ERVFRD-1	6	p24.2	11102489	11111732	-1.67782	0.0933822	0.465393	FALSE	FALSE
14744	ENSG00000130768	SMPDL3B	1	p35.3	27934993	27959157	-1.678	0.0933472	0.465393	FALSE	FALSE
14745	ENSG00000109956	B3GAT1	11	q25	134378504	134411918	-1.67846	0.0932569	0.465342	FALSE	FALSE
14746	ENSG00000141756	FKBP10	17	q21.2	41812680	41823217	-1.67857	0.0932365	0.465342	FALSE	FALSE
14747	ENSG00000168026	TTC21A	3	p22.2	39107704	39138903	-1.67903	0.0931461	0.465217	FALSE	FALSE
14748	ENSG00000258227	CLEC5A	7	q34	141927357	141947007	-1.67929	0.0930947	0.465102	FALSE	FALSE
14749	ENSG00000158987	RAPGEF6	5	q31.1	131423921	131635236	-1.67984	0.0929891	0.465075	FALSE	FALSE
14750	ENSG00000105278	ZFR2	19	p13.3	3804024	3869032	-1.68019	0.0929205	0.464945	FALSE	FALSE
14751	ENSG00000100150	DEPDC5	22	q12.2	31753867	31908033	-1.68046	0.0928674	0.464822	FALSE	FALSE
14752	ENSG00000126524	SBDS	7	q11.21	66987677	66995601	-1.68111	0.0927422	0.464767	FALSE	FALSE
14753	ENSG00000183530	PRR14L	22	q12.2	31676256	31750140	-1.68166	0.0926345	0.464513	FALSE	FALSE
14754	ENSG00000227471	AKR1B15	7	q33	134549136	134579875	-1.68288	0.0923976	0.464513	FALSE	FALSE
14755	ENSG00000079277	MKNK1	1	p33	46557408	46616843	-1.68313	0.0923509	0.464513	FALSE	FALSE
14756	ENSG00000183439	TRIM61	4	q32.3	164954446	164977668	-1.6832	0.0923357	0.464513	FALSE	FALSE
14757	ENSG00000117598	PLPPR5	1	p21.3	98890245	99005032	-1.68391	0.0921988	0.464513	FALSE	FALSE
14758	ENSG00000141449	GREB1L	18	q11.1	21242242	21525417	-1.68393	0.0921945	0.464513	FALSE	FALSE
14759	ENSG00000136010	ALDH1L2	12	q23.3	105019784	105084577	-1.6844	0.0921038	0.464513	FALSE	FALSE
14760	ENSG00000107186	MPDZ	9	p23	13105704	13279590	-1.68465	0.0920559	0.464513	FALSE	FALSE
14761	ENSG00000077232	DNAJC10	2	q32.1	182716041	182794464	-1.6848	0.0920276	0.464513	FALSE	FALSE
14762	ENSG00000223572	CKMT1A	15	q15.3	43692886	43699222	-1.68502	0.0919852	0.464513	FALSE	FALSE
14763	ENSG00000149781	FERMT3	11	q13.1	64206678	64223886	-1.68508	0.0919737	0.464513	FALSE	FALSE
14764	ENSG00000166557	TMED3	15	q25.1	79311062	79427432	-1.68564	0.0918643	0.464478	FALSE	FALSE
14765	ENSG00000050730	TNIP3	4	q27	121131408	121227466	-1.68613	0.0917703	0.464468	FALSE	FALSE
14766	ENSG00000034713	GABARAPL2	16	q23.1	75566351	75577881	-1.68626	0.0917464	0.464468	FALSE	FALSE
14767	ENSG00000141469	SLC14A1	18	q12.3	45687025	45752520	-1.68645	0.0917101	0.464452	FALSE	FALSE
14768	ENSG00000182810	DDX28	16	q22.1	68021274	68023442	-1.68691	0.09162	0.464139	FALSE	FALSE
14769	ENSG00000096006	CRISP3	6	p12.3	49727384	49744437	-1.68764	0.0914794	0.463996	FALSE	FALSE
14770	ENSG00000181938	GINS3	16	q21	58295080	58406144	-1.68781	0.0914472	0.463996	FALSE	FALSE
14771	ENSG00000159147	DONSON	21	q22.11	33559542	33588708	-1.68799	0.0914129	0.463996	FALSE	FALSE
14772	ENSG00000139055	ERP27	12	p12.3	14914035	14939082	-1.68841	0.0913319	0.463996	FALSE	FALSE
14773	ENSG00000074706	IPCEF1	6	q25.2	154154496	154356792	-1.68883	0.0912517	0.463996	FALSE	FALSE
14774	ENSG00000185662	SMIM23	5	q35.1	171782432	171796126	-1.68911	0.0911984	0.463996	FALSE	FALSE
14775	ENSG00000125386	FAM193A	4	p16.3	2536631	2732565	-1.6895	0.0911236	0.463996	FALSE	FALSE
14776	ENSG00000177239	MAN1B1	9	q34.3	137086927	137109187	-1.6907	0.090894	0.463633	FALSE	FALSE
14777	ENSG00000154642	C21orf91	21	q21.1	17788967	17819386	-1.69072	0.0908897	0.463633	FALSE	FALSE
14778	ENSG00000173662	TAS1R1	1	p36.31	6555181	6579757	-1.69113	0.0908125	0.463508	FALSE	FALSE
14779	ENSG00000255823	MTRNR2L8	11	p15.4	10507887	10509189	-1.6916	0.0907227	0.463234	FALSE	FALSE
14780	ENSG00000168280	KIF5C	2	q23.1	148875250	149026759	-1.69162	0.0907189	0.463234	FALSE	FALSE
14781	ENSG00000131044	TTLL9	20	q11.21	31870702	31944963	-1.69227	0.0905951	0.463234	FALSE	FALSE
14782	ENSG00000183019	MCEMP1	19	p13.2	7676628	7679826	-1.69509	0.0900585	0.461975	FALSE	FALSE
14783	ENSG00000235376	RPEL1	10	q24.33	103245887	103248016	-1.69552	0.0899776	0.461761	FALSE	FALSE
14784	ENSG00000054277	OPN3	1	q43	241590102	241677376	-1.69575	0.0899324	0.461761	FALSE	FALSE
14785	ENSG00000131508	UBE2D2	5	q31.2	139526431	139628433	-1.69636	0.0898182	0.461761	FALSE	FALSE
14786	ENSG00000165966	PDZRN4	12	q12	41188448	41574724	-1.69646	0.0897987	0.461761	FALSE	FALSE
14787	ENSG00000243646	IL10RB	21	q22.11	33266358	33310187	-1.69646	0.0897982	0.461761	FALSE	FALSE
14788	ENSG00000120217	CD274	9	p24.1	5450503	5470566	-1.69681	0.089733	0.461761	FALSE	FALSE
14789	ENSG00000123352	SPATS2	12	q13.12	49366584	49527424	-1.69728	0.089643	0.461761	FALSE	FALSE
14790	ENSG00000136999	NOV	8	q24.12	119416306	119424353	-1.69897	0.0893245	0.461264	FALSE	FALSE
14791	ENSG00000140093	SERPINA10	14	q32.13	94280455	94293271	-1.69917	0.0892864	0.461264	FALSE	FALSE
14792	ENSG00000184428	TOP1MT	8	q24.3	143304384	143359979	-1.6992	0.0892806	0.461264	FALSE	FALSE
14793	ENSG00000170417	TMEM182	2	q12.1	102736905	103019900	-1.69936	0.0892519	0.461264	FALSE	FALSE
14794	ENSG00000124440	HIF3A	19	q13.32	46297046	46343433	-1.69949	0.0892272	0.461264	FALSE	FALSE
14795	ENSG00000184277	TM2D3	15	q26.3	101621444	101652391	-1.70028	0.0890775	0.461264	FALSE	FALSE
14796	ENSG00000158786	PLA2G2F	1	p36.12	20139326	20150386	-1.70064	0.0890108	0.461264	FALSE	FALSE
14797	ENSG00000085998	POMGNT1	1	p34.1	46188682	46220305	-1.70073	0.0889941	0.461264	FALSE	FALSE
14798	ENSG00000153485	TMEM251	14	q32.12	93184951	93187089	-1.70127	0.0888931	0.461264	FALSE	FALSE
14799	ENSG00000197841	ZNF181	19	q13.11	34734155	34745378	-1.70146	0.0888566	0.461264	FALSE	FALSE
14800	ENSG00000151893	CACUL1	10	q26.11	118674167	118755249	-1.70178	0.0887965	0.461264	FALSE	FALSE
14801	ENSG00000116035	VAX2	2	p13.3	70900590	70965373	-1.70224	0.0887104	0.461264	FALSE	FALSE
14802	ENSG00000173041	ZNF680	7	q11.21	64519884	64563106	-1.70293	0.0885803	0.461264	FALSE	FALSE
14803	ENSG00000181449	SOX2	3	q26.33	181711924	181714436	-1.7033	0.0885111	0.461152	FALSE	FALSE
14804	ENSG00000137824	RMDN3	15	q15.1	40735884	40755851	-1.70349	0.0884757	0.461115	FALSE	FALSE
14805	ENSG00000015171	ZMYND11	10	p15.3	134465	254637	-1.70468	0.0882545	0.460703	FALSE	FALSE
14806	ENSG00000022277	RTF2	20	q13.31	56468585	56519449	-1.70491	0.0882104	0.460703	FALSE	FALSE
14807	ENSG00000197971	MBP	18	q23	76978827	77133683	-1.7064	0.0879333	0.459971	FALSE	FALSE
14808	ENSG00000135502	SLC26A10	12	q13.3	57619527	57626151	-1.70683	0.0878544	0.459789	FALSE	FALSE
14809	ENSG00000143797	MBOAT2	2	p25.1	8852690	9003813	-1.70752	0.0877246	0.459257	FALSE	FALSE
14810	ENSG00000143862	ARL8A	1	q32.1	202133404	202144743	-1.7076	0.0877107	0.459257	FALSE	FALSE
14811	ENSG00000147586	MRPS28	8	q21.13	79918717	80030289	-1.70781	0.0876712	0.459257	FALSE	FALSE
14812	ENSG00000069329	VPS35	16	q11.2	46656132	46689518	-1.70792	0.0876518	0.459257	FALSE	FALSE
14813	ENSG00000184507	NUTM1	15	q14	34343315	34357737	-1.70811	0.087616	0.459257	FALSE	FALSE
14814	ENSG00000176102	CSTF3	11	p13	33077188	33162371	-1.70963	0.0873352	0.458397	FALSE	FALSE
14815	ENSG00000180329	CCDC43	17	q21.31	44673069	44689779	-1.70967	0.0873271	0.458397	FALSE	FALSE
14816	ENSG00000155368	DBI	2	q14.2	119366921	119372560	-1.70967	0.0873271	0.458397	FALSE	FALSE
14817	ENSG00000108950	FAM20A	17	q24.2	68535113	68601389	-1.71016	0.0872355	0.458317	FALSE	FALSE
14818	ENSG00000169330	KIAA1024	15	q25.1	79432516	79472290	-1.71018	0.087233	0.458317	FALSE	FALSE
14819	ENSG00000119685	TTLL5	14	q24.3	75633625	75955078	-1.71087	0.0871056	0.458077	FALSE	FALSE
14820	ENSG00000111364	DDX55	12	q24.31	123602077	123620941	-1.7112	0.0870435	0.457899	FALSE	FALSE
14821	ENSG00000007908	SELE	1	q24.2	169722641	169764705	-1.71315	0.0866846	0.456748	FALSE	FALSE
14822	ENSG00000198843	SELENOT	3	q25.1	150602875	150630445	-1.71328	0.0866613	0.456748	FALSE	FALSE
14823	ENSG00000078237	TIGAR	12	p13.32	4307763	4354593	-1.71378	0.0865692	0.456748	FALSE	FALSE
14824	ENSG00000082213	C5orf22	5	p13.3	31532266	31555058	-1.71399	0.0865305	0.456748	FALSE	FALSE
14825	ENSG00000113327	GABRG2	5	q34	162000057	162162977	-1.71452	0.0864338	0.456608	FALSE	FALSE
14826	ENSG00000134014	ELP3	8	p21.1	28089673	28191156	-1.71565	0.0862268	0.456171	FALSE	FALSE
14827	ENSG00000214402	LCNL1	9	q34.3	136981904	136986410	-1.71591	0.086179	0.456171	FALSE	FALSE
14828	ENSG00000099958	DERL3	22	q11.23	23834503	23839128	-1.71697	0.0859843	0.455809	FALSE	FALSE
14829	ENSG00000204442	FAM155A	13	q33.3	107163510	107866735	-1.71704	0.0859727	0.455809	FALSE	FALSE
14830	ENSG00000113719	ERGIC1	5	q35.1	172834275	172952685	-1.71707	0.0859661	0.455809	FALSE	FALSE
14831	ENSG00000131773	KHDRBS3	8	q24.23	135457457	135656722	-1.71719	0.0859448	0.455809	FALSE	FALSE
14832	ENSG00000132964	CDK8	13	q12.13	26254104	26405238	-1.71731	0.085922	0.455809	FALSE	FALSE
14833	ENSG00000092054	MYH7	14	q11.2	23412738	23435718	-1.71755	0.0858783	0.455809	FALSE	FALSE
14834	ENSG00000137875	BCL2L10	15	q21.2	52109263	52112775	-1.71803	0.085791	0.455809	FALSE	FALSE
14835	ENSG00000079785	DDX1	2	p24.3	15591178	15631111	-1.71872	0.0856657	0.455802	FALSE	FALSE
14836	ENSG00000105290	APLP1	19	q13.12	35867899	35879791	-1.71953	0.0855175	0.455162	FALSE	FALSE
14837	ENSG00000168724	DNAJC21	5	p13.2	34929559	34958964	-1.71958	0.0855095	0.455162	FALSE	FALSE
14838	ENSG00000125977	EIF2S2	20	q11.22	34088298	34112332	-1.72049	0.0853439	0.455162	FALSE	FALSE
14839	ENSG00000151849	CENPJ	13	q12.13	24882284	24922889	-1.72138	0.0851822	0.454686	FALSE	FALSE
14840	ENSG00000164691	TAGAP	6	q25.3	159034468	159045152	-1.72167	0.0851301	0.454686	FALSE	FALSE
14841	ENSG00000183921	SDR42E2	16	p12.2	22165583	22191754	-1.72261	0.0849587	0.454265	FALSE	FALSE
14842	ENSG00000196189	SEMA4A	1	q22	156147366	156177752	-1.72265	0.084951	0.454265	FALSE	FALSE
14843	ENSG00000042813	ZPBP	7	p12.2	49850421	50121329	-1.72301	0.0848866	0.454178	FALSE	FALSE
14844	ENSG00000143761	ARF1	1	q42.13	228082660	228099212	-1.72351	0.0847958	0.453991	FALSE	FALSE
14845	ENSG00000110042	DTX4	11	q12.1	59171430	59208587	-1.72357	0.0847859	0.453991	FALSE	FALSE
14846	ENSG00000121903	ZSCAN20	1	p35.1	33472645	33496507	-1.72368	0.0847649	0.453991	FALSE	FALSE
14847	ENSG00000123200	ZC3H13	13	q14.13	45954465	46052759	-1.72462	0.0845956	0.453543	FALSE	FALSE
14848	ENSG00000163959	SLC51A	3	q29	196211487	196243178	-1.72498	0.0845307	0.453465	FALSE	FALSE
14849	ENSG00000008324	SS18L2	3	p22.1	42581840	42595114	-1.72508	0.0845139	0.453465	FALSE	FALSE
14850	ENSG00000089351	GRAMD1A	19	q13.11	34994784	35026471	-1.72557	0.0844252	0.453198	FALSE	FALSE
14851	ENSG00000119318	RAD23B	9	q31.2	107283137	107332194	-1.72606	0.0843362	0.45288	FALSE	FALSE
14852	ENSG00000142188	TMEM50B	21	q22.11	33432485	33480011	-1.72662	0.0842364	0.452825	FALSE	FALSE
14853	ENSG00000013725	CD6	11	q12.2	60971680	61020377	-1.72706	0.0841569	0.452825	FALSE	FALSE
14854	ENSG00000187323	DCC	18	q21.2	52340172	53535903	-1.72793	0.0840002	0.452706	FALSE	FALSE
14855	ENSG00000115652	UXS1	2	q12.2	106093303	106194339	-1.72848	0.0839025	0.452479	FALSE	FALSE
14856	ENSG00000129295	LRRC6	8	q24.22	132571953	132675617	-1.72859	0.0838826	0.452479	FALSE	FALSE
14857	ENSG00000221890	NPTXR	22	q13.1	38818452	38843982	-1.72884	0.0838372	0.452427	FALSE	FALSE
14858	ENSG00000082074	FYB1	5	p13.1	39105255	39274528	-1.72939	0.0837385	0.452193	FALSE	FALSE
14859	ENSG00000131242	RAB11FIP4	17	q11.2	31391624	31538217	-1.72942	0.0837345	0.452193	FALSE	FALSE
14860	ENSG00000178568	ERBB4	2	q34	211375717	212538841	-1.73028	0.0835799	0.451786	FALSE	FALSE
14861	ENSG00000114757	PEX5L	3	q26.33	179794958	180037053	-1.73134	0.0833916	0.450986	FALSE	FALSE
14862	ENSG00000185905	C16orf54	16	p11.2	29742463	29746006	-1.73151	0.0833603	0.450986	FALSE	FALSE
14863	ENSG00000183010	PYCR1	17	q25.3	81932384	81942412	-1.73236	0.0832093	0.450782	FALSE	FALSE
14864	ENSG00000006576	PHTF2	7	q11.23	77798792	77957503	-1.73262	0.0831638	0.450782	FALSE	FALSE
14865	ENSG00000166342	NETO1	18	q22.3	72742314	72868146	-1.73322	0.083056	0.450782	FALSE	FALSE
14866	ENSG00000157017	GHRL	3	p25.3	10285675	10292947	-1.73338	0.0830288	0.450782	FALSE	FALSE
14867	ENSG00000144285	SCN1A	2	q24.3	165984641	166149214	-1.73373	0.0829657	0.450782	FALSE	FALSE
14868	ENSG00000136891	TEX10	9	q31.1	100302077	100352939	-1.73418	0.0828861	0.450728	FALSE	FALSE
14869	ENSG00000006831	ADIPOR2	12	p13.33	1688574	1788678	-1.7345	0.0828296	0.450571	FALSE	FALSE
14870	ENSG00000158089	GALNT14	2	p23.1	30910467	31155202	-1.73452	0.0828257	0.450571	FALSE	FALSE
14871	ENSG00000197045	GMFB	14	q22.2	54474484	54489196	-1.73454	0.0828221	0.450571	FALSE	FALSE
14872	ENSG00000145423	SFRP2	4	q31.3	153780592	153789120	-1.73489	0.0827604	0.450571	FALSE	FALSE
14873	ENSG00000129055	ANAPC13	3	q22.2	134477706	134486716	-1.73511	0.0827219	0.450571	FALSE	FALSE
14874	ENSG00000171109	MFN1	3	q26.33	179347692	179394931	-1.73519	0.0827072	0.450571	FALSE	FALSE
14875	ENSG00000109576	AADAT	4	q33	170060222	170091699	-1.7356	0.0826342	0.450571	FALSE	FALSE
14876	ENSG00000174899	PQLC2L	3	q25.32	157543246	157677749	-1.73637	0.0824984	0.450423	FALSE	FALSE
14877	ENSG00000088179	PTPN4	2	q14.2	119759631	119983818	-1.7364	0.0824929	0.450423	FALSE	FALSE
14878	ENSG00000004478	FKBP4	12	p13.33	2794953	2805423	-1.73672	0.0824371	0.450391	FALSE	FALSE
14879	ENSG00000116213	WRAP73	1	p36.32	3630767	3652761	-1.73732	0.0823311	0.450101	FALSE	FALSE
14880	ENSG00000163093	BBS5	2	q31.1	169479178	169506655	-1.73775	0.0822552	0.44985	FALSE	FALSE
14881	ENSG00000087206	UIMC1	5	q35.2	176905005	177022633	-1.73781	0.0822439	0.44985	FALSE	FALSE
14882	ENSG00000253457	SMIM18	8	p12	30638600	30646064	-1.73913	0.0820122	0.449275	FALSE	FALSE
14883	ENSG00000131374	TBC1D5	3	p24.3	17157162	18444817	-1.73932	0.0819782	0.44924	FALSE	FALSE
14884	ENSG00000164754	RAD21	8	q24.11	116845935	116874866	-1.73939	0.081966	0.44924	FALSE	FALSE
14885	ENSG00000203668	CHML	1	q43	241628853	241640254	-1.74022	0.0818209	0.44924	FALSE	FALSE
14886	ENSG00000100346	CACNA1I	22	q13.1	39570753	39689737	-1.74057	0.0817589	0.44924	FALSE	FALSE
14887	ENSG00000138738	PRDM5	4	q27	120684919	120922870	-1.74084	0.0817109	0.44924	FALSE	FALSE
14888	ENSG00000125798	FOXA2	20	p11.21	22581005	22585455	-1.74116	0.0816562	0.44924	FALSE	FALSE
14889	ENSG00000180071	ANKRD18A	9	p13.1	38571358	38620660	-1.74146	0.0816026	0.449145	FALSE	FALSE
14890	ENSG00000124212	PTGIS	20	q13.13	49503874	49568146	-1.74184	0.0815372	0.449089	FALSE	FALSE
14891	ENSG00000198597	ZNF536	19	q12	30228290	30713538	-1.7423	0.0814556	0.449009	FALSE	FALSE
14892	ENSG00000151651	ADAM8	10	q26.3	133262403	133276868	-1.74277	0.0813737	0.448944	FALSE	FALSE
14893	ENSG00000198169	ZNF251	8	q24.3	144720907	144756417	-1.74286	0.0813573	0.448944	FALSE	FALSE
14894	ENSG00000010539	ZNF200	16	p13.3	3222325	3236221	-1.7452	0.0809492	0.448191	FALSE	FALSE
14895	ENSG00000141040	ZNF287	17	p11.2	16551387	16569206	-1.74537	0.0809201	0.448191	FALSE	FALSE
14896	ENSG00000174500	GCSAM	3	q13.2	112120841	112133305	-1.74566	0.0808694	0.448191	FALSE	FALSE
14897	ENSG00000150093	ITGB1	10	p11.22	32900319	33005792	-1.74599	0.0808121	0.448191	FALSE	FALSE
14898	ENSG00000119682	AREL1	14	q24.3	74653437	74713115	-1.74645	0.0807324	0.448121	FALSE	FALSE
14899	ENSG00000136280	CCM2	7	p13	44999475	45076469	-1.74655	0.0807163	0.448121	FALSE	FALSE
14900	ENSG00000124214	STAU1	20	q13.13	49113339	49188367	-1.74704	0.0806311	0.447883	FALSE	FALSE
14901	ENSG00000137745	MMP13	11	q22.2	102942995	102955734	-1.74722	0.0805988	0.447857	FALSE	FALSE
14902	ENSG00000136720	HS6ST1	2	q14.3	128236716	128318577	-1.74756	0.0805405	0.447686	FALSE	FALSE
14903	ENSG00000154710	RABGEF1	7	q11.21	66682164	66811464	-1.74772	0.0805123	0.447686	FALSE	FALSE
14904	ENSG00000203942	C10orf62	10	q24.2	97589727	97590934	-1.74778	0.0805015	0.447686	FALSE	FALSE
14905	ENSG00000059769	DNAJC25	9	q31.3	111631352	111654351	-1.74779	0.0805007	0.447686	FALSE	FALSE
14906	ENSG00000161082	CELF5	19	p13.3	3224703	3297076	-1.74779	0.0805007	0.447686	FALSE	FALSE
14907	ENSG00000144597	EAF1	3	p25.1	15427355	15450635	-1.74786	0.0804885	0.447686	FALSE	FALSE
14908	ENSG00000186272	ZNF17	19	q13.43	57411163	57421939	-1.74797	0.0804691	0.447686	FALSE	FALSE
14909	ENSG00000105605	CACNG7	19	q13.42	53909335	53943941	-1.74806	0.0804542	0.447686	FALSE	FALSE
14910	ENSG00000114030	KPNA1	3	q21.1	122421949	122514945	-1.74814	0.0804401	0.447686	FALSE	FALSE
14911	ENSG00000103275	UBE2I	16	p13.3	1308880	1327018	-1.74862	0.0803559	0.447686	FALSE	FALSE
14912	ENSG00000115091	ACTR3	2	q14.1	113889960	113962596	-1.74886	0.0803157	0.447686	FALSE	FALSE
14913	ENSG00000186017	ZNF566	19	q13.12	36445119	36489902	-1.74957	0.080193	0.447686	FALSE	FALSE
14914	ENSG00000165156	ZHX1	8	q24.13	123248451	123275541	-1.74973	0.0801649	0.447686	FALSE	FALSE
14915	ENSG00000168679	SLC16A4	1	p13.3	110362848	110391082	-1.75039	0.0800509	0.447406	FALSE	FALSE
14916	ENSG00000135334	AKIRIN2	6	q15	87675072	87702209	-1.75116	0.0799177	0.446969	FALSE	FALSE
14917	ENSG00000060762	MPC1	6	q27	166364919	166383013	-1.75285	0.079628	0.445654	FALSE	FALSE
14918	ENSG00000092020	PPP2R3C	14	q13.2	35085467	35122517	-1.75323	0.0795623	0.445636	FALSE	FALSE
14919	ENSG00000168884	TNIP2	4	p16.3	2741648	2756376	-1.75338	0.0795366	0.445636	FALSE	FALSE
14920	ENSG00000157765	SLC34A2	4	p15.2	25648011	25678748	-1.75385	0.0794568	0.445614	FALSE	FALSE
14921	ENSG00000110148	CCKBR	11	p15.4	6259736	6272127	-1.75437	0.0793678	0.445269	FALSE	FALSE
14922	ENSG00000243710	CFAP57	1	p34.2	43172149	43254358	-1.75514	0.0792356	0.444987	FALSE	FALSE
14923	ENSG00000135596	MICAL1	6	q21	109444062	109465968	-1.75606	0.0790783	0.444563	FALSE	FALSE
14924	ENSG00000241553	ARPC4	3	p25.3	9792495	9807726	-1.75607	0.079076	0.444563	FALSE	FALSE
14925	ENSG00000151062	CACNA2D4	12	p13.33	1791957	1918836	-1.75622	0.0790502	0.444563	FALSE	FALSE
14926	ENSG00000198363	ASPH	8	q12.3	61500556	61714640	-1.75713	0.0788959	0.444563	FALSE	FALSE
14927	ENSG00000101040	ZMYND8	20	q13.12	47209214	47356889	-1.75785	0.0787722	0.44453	FALSE	FALSE
14928	ENSG00000037474	NSUN2	5	p15.31	6599239	6633291	-1.758	0.0787481	0.44453	FALSE	FALSE
14929	ENSG00000172137	CALB2	16	q22.2	71358713	71390438	-1.75859	0.0786476	0.44453	FALSE	FALSE
14930	ENSG00000145016	RUBCN	3	q29	197671393	197749727	-1.75992	0.0784222	0.443938	FALSE	FALSE
14931	ENSG00000197124	ZNF682	19	p12	19997058	20039506	-1.76062	0.0783035	0.443574	FALSE	FALSE
14932	ENSG00000146966	DENND2A	7	q34	140518420	140673993	-1.762	0.0780693	0.44271	FALSE	FALSE
14933	ENSG00000184949	FAM227A	22	q13.1	38578120	38656629	-1.76257	0.0779723	0.442622	FALSE	FALSE
14934	ENSG00000112306	RPS12	6	q23.2	132814441	132817564	-1.76353	0.0778114	0.44217	FALSE	FALSE
14935	ENSG00000167645	YIF1B	19	q13.2	38305104	38317273	-1.76373	0.077778	0.442135	FALSE	FALSE
14936	ENSG00000182704	TSKU	11	q13.5	76782251	76798154	-1.764	0.0777321	0.442029	FALSE	FALSE
14937	ENSG00000131042	LILRB2	19	q13.42	54273821	54281184	-1.76482	0.0775947	0.441724	FALSE	FALSE
14938	ENSG00000148483	TMEM236	10	p12.33	17752252	17800868	-1.76594	0.0774054	0.441713	FALSE	FALSE
14939	ENSG00000170142	UBE2E1	3	p24.2	23805903	23891316	-1.76723	0.0771901	0.441102	FALSE	FALSE
14940	ENSG00000240891	PLCXD2	3	q13.2	111674676	111846447	-1.76763	0.0771228	0.440872	FALSE	FALSE
14941	ENSG00000244482	LILRA6	19	q13.42	54236592	54242791	-1.76857	0.076966	0.440594	FALSE	FALSE
14942	ENSG00000214102	WEE2	7	q34	141708353	141731271	-1.76882	0.0769239	0.440508	FALSE	FALSE
14943	ENSG00000217442	SYCE3	22	q13.33	50551112	50562905	-1.76934	0.0768371	0.440165	FALSE	FALSE
14944	ENSG00000011007	ELOA	1	p36.11	23743155	23762059	-1.77008	0.076714	0.439769	FALSE	FALSE
14945	ENSG00000154655	L3MBTL4	18	p11.31	5954706	6415237	-1.77168	0.0764469	0.439217	FALSE	FALSE
14946	ENSG00000215018	COL28A1	7	p21.3	7356203	7535853	-1.7726	0.0762953	0.438759	FALSE	FALSE
14947	ENSG00000174453	VWC2L	2	q34	214411065	214578959	-1.77364	0.0761229	0.438077	FALSE	FALSE
14948	ENSG00000107929	LARP4B	10	p15.3	806914	931705	-1.77371	0.0761114	0.438077	FALSE	FALSE
14949	ENSG00000205155	PSENEN	19	q13.12	35745114	35747519	-1.774	0.0760626	0.438077	FALSE	FALSE
14950	ENSG00000001167	NFYA	6	p21.1	41072945	41099976	-1.77438	0.0759996	0.438077	FALSE	FALSE
14951	ENSG00000144909	OSBPL11	3	q21.2	125528858	125595090	-1.77477	0.0759365	0.438077	FALSE	FALSE
14952	ENSG00000184226	PCDH9	13	q21.32	66302834	67230445	-1.77492	0.0759113	0.438077	FALSE	FALSE
14953	ENSG00000196470	SIAH1	16	q12.1	48356364	48448402	-1.77641	0.0756658	0.4373	FALSE	FALSE
14954	ENSG00000145246	ATP10D	4	p12	47485288	47593486	-1.77718	0.0755385	0.437184	FALSE	FALSE
14955	ENSG00000215251	FASTKD5	20	p13	3146519	3159897	-1.77731	0.0755179	0.437184	FALSE	FALSE
14956	ENSG00000213996	TM6SF2	19	p13.11	19264364	19273391	-1.77743	0.0754977	0.437184	FALSE	FALSE
14957	ENSG00000196352	CD55	1	q32.2	207321376	207386804	-1.77816	0.0753784	0.437184	FALSE	FALSE
14958	ENSG00000103415	HMOX2	16	p13.3	4474690	4510347	-1.77819	0.0753731	0.437184	FALSE	FALSE
14959	ENSG00000177108	ZDHHC22	14	q24.3	77131270	77142734	-1.77847	0.0753264	0.437184	FALSE	FALSE
14960	ENSG00000142700	DMRTA2	1	p32.3	50417550	50423500	-1.77876	0.0752791	0.43708	FALSE	FALSE
14961	ENSG00000123545	NDUFAF4	6	q16.1	96889313	96897881	-1.78002	0.0750728	0.436131	FALSE	FALSE
14962	ENSG00000163961	RNF168	3	q29	196468783	196503768	-1.78087	0.0749337	0.435541	FALSE	FALSE
14963	ENSG00000256660	CLEC12B	12	p13.2	10010627	10018619	-1.78132	0.0748596	0.435541	FALSE	FALSE
14964	ENSG00000179950	PUF60	8	q24.3	143816344	143829859	-1.78211	0.0747316	0.435541	FALSE	FALSE
14965	ENSG00000101152	DNAJC5	20	q13.33	63895182	63936031	-1.78247	0.0746731	0.435541	FALSE	FALSE
14966	ENSG00000114480	GBE1	3	p12.2	81489699	81762161	-1.78271	0.0746336	0.435541	FALSE	FALSE
14967	ENSG00000174032	SLC25A30	13	q14.13	45393316	45418455	-1.78316	0.0745599	0.435541	FALSE	FALSE
14968	ENSG00000113068	PFDN1	5	q31.3	140245039	140303121	-1.78333	0.0745325	0.435541	FALSE	FALSE
14969	ENSG00000197948	FCHSD1	5	q31.3	141639302	141651419	-1.78352	0.0745015	0.435541	FALSE	FALSE
14970	ENSG00000159322	ADPGK	15	q24.1	72751369	72785846	-1.78436	0.0743648	0.435541	FALSE	FALSE
14971	ENSG00000129151	BBOX1	11	p14.2	27040725	27127809	-1.78506	0.0742524	0.435151	FALSE	FALSE
14972	ENSG00000120963	ZNF706	8	q22.3	101177878	101206193	-1.78545	0.0741877	0.434928	FALSE	FALSE
14973	ENSG00000177465	ACOT4	14	q24.3	73591706	73596496	-1.78572	0.0741454	0.434837	FALSE	FALSE
14974	ENSG00000154719	MRPL39	21	q21.3	25585656	25607517	-1.78649	0.0740197	0.434412	FALSE	FALSE
14975	ENSG00000139631	CSAD	12	q13.13	53157663	53180909	-1.78663	0.073998	0.434412	FALSE	FALSE
14976	ENSG00000114054	PCCB	3	q22.3	136250306	136337896	-1.7868	0.0739694	0.434412	FALSE	FALSE
14977	ENSG00000165643	SOHLH1	9	q34.3	135693407	135699528	-1.78716	0.0739115	0.434412	FALSE	FALSE
14978	ENSG00000185742	C11orf87	11	q22.3	109422120	109429114	-1.78727	0.0738944	0.434412	FALSE	FALSE
14979	ENSG00000196431	CRYBA4	22	q12.1	26621964	26630672	-1.78745	0.0738649	0.434412	FALSE	FALSE
14980	ENSG00000152092	ASTN1	1	q25.2	176857302	177164973	-1.78787	0.0737966	0.43436	FALSE	FALSE
14981	ENSG00000013503	POLR3B	12	q23.3	106357658	106510198	-1.78867	0.0736687	0.43436	FALSE	FALSE
14982	ENSG00000205856	C22orf42	22	q12.3	32149006	32159322	-1.78872	0.07366	0.43436	FALSE	FALSE
14983	ENSG00000148935	GAS2	11	p14.3	22625509	22813055	-1.78936	0.073557	0.4342	FALSE	FALSE
14984	ENSG00000039560	RAI14	5	p13.2	34656237	34832627	-1.78963	0.0735132	0.434098	FALSE	FALSE
14985	ENSG00000186007	LEMD1	1	q32.1	205381378	205457091	-1.79019	0.0734238	0.434042	FALSE	FALSE
14986	ENSG00000152078	TMEM56	1	p21.3	95117338	95197607	-1.79195	0.0731406	0.433154	FALSE	FALSE
14987	ENSG00000197217	ENTPD4	8	p21.3	23385783	23457695	-1.79289	0.0729907	0.432738	FALSE	FALSE
14988	ENSG00000169087	HSPBAP1	3	q21.1	122740003	122793824	-1.79356	0.0728832	0.432731	FALSE	FALSE
14989	ENSG00000205302	SNX2	5	q23.2	122774996	122830108	-1.79385	0.0728363	0.432731	FALSE	FALSE
14990	ENSG00000113946	CLDN16	3	q28	190322541	190412143	-1.79437	0.0727537	0.432593	FALSE	FALSE
14991	ENSG00000138650	PCDH10	4	q28.3	133149315	133208606	-1.79473	0.0726965	0.43241	FALSE	FALSE
14992	ENSG00000152465	NMT2	10	p13	15102584	15168693	-1.79508	0.0726402	0.432391	FALSE	FALSE
14993	ENSG00000197763	TXNRD3	3	q21.3	126571779	126655155	-1.79564	0.0725515	0.432313	FALSE	FALSE
14994	ENSG00000008130	NADK	1	p36.33	1751232	1780457	-1.79564	0.0725511	0.432313	FALSE	FALSE
14995	ENSG00000196209	SIRPB2	20	p13	1470741	1491587	-1.79576	0.072533	0.432313	FALSE	FALSE
14996	ENSG00000151694	ADAM17	2	p25.1	9488486	9556732	-1.79644	0.072424	0.432313	FALSE	FALSE
14997	ENSG00000111181	SLC6A12	12	p13.33	190077	214570	-1.7973	0.0722876	0.43187	FALSE	FALSE
14998	ENSG00000138942	RNF185	22	q12.2	31160183	31207019	-1.79746	0.0722619	0.43187	FALSE	FALSE
14999	ENSG00000160862	AZGP1	7	q22.1	99966720	99976157	-1.79755	0.0722479	0.43187	FALSE	FALSE
15000	ENSG00000115602	IL1RL1	2	q12.1	102311502	102352037	-1.79875	0.0720579	0.431335	FALSE	FALSE
15001	ENSG00000133112	TPT1	13	q14.13	45333471	45341370	-1.7992	0.0719874	0.431189	FALSE	FALSE
15002	ENSG00000174325	DIRC1	2	q32.2	188733738	188790104	-1.79926	0.0719776	0.431189	FALSE	FALSE
15003	ENSG00000121964	GTDC1	2	q22.3	143938068	144332568	-1.79933	0.0719666	0.431189	FALSE	FALSE
15004	ENSG00000119965	C10orf88	10	q26.13	122930903	122954403	-1.79937	0.0719596	0.431189	FALSE	FALSE
15005	ENSG00000120337	TNFSF18	1	q25.1	173039960	173050963	-1.79957	0.0719279	0.431189	FALSE	FALSE
15006	ENSG00000114646	CSPG5	3	p21.31	47562239	47580792	-1.8006	0.0717667	0.431189	FALSE	FALSE
15007	ENSG00000181690	PLAG1	8	q12.1	56160904	56211324	-1.80082	0.0717316	0.431189	FALSE	FALSE
15008	ENSG00000188404	SELL	1	q24.2	169690667	169711698	-1.80163	0.071603	0.431189	FALSE	FALSE
15009	ENSG00000166796	LDHC	11	p15.1	18412307	18452058	-1.80352	0.0713073	0.430912	FALSE	FALSE
15010	ENSG00000172716	SLFN11	17	q12	35350305	35373701	-1.80404	0.0712252	0.430735	FALSE	FALSE
15011	ENSG00000100678	SLC8A3	14	q24.2	70044217	70189070	-1.80437	0.0711726	0.430577	FALSE	FALSE
15012	ENSG00000136048	DRAM1	12	q23.2	101877351	102012130	-1.80497	0.0710787	0.430169	FALSE	FALSE
15013	ENSG00000165475	CRYL1	13	q12.11	20403666	20525873	-1.80554	0.0709902	0.429952	FALSE	FALSE
15014	ENSG00000106537	TSPAN13	7	p21.1	16753535	16784536	-1.80621	0.0708858	0.429503	FALSE	FALSE
15015	ENSG00000002745	WNT16	7	q31.31	121325367	121341104	-1.80675	0.0708007	0.429503	FALSE	FALSE
15016	ENSG00000196150	ZNF250	8	q24.3	144876497	144902168	-1.80676	0.0707995	0.429503	FALSE	FALSE
15017	ENSG00000180264	ADGRD2	9	q33.3	124451425	124478589	-1.80872	0.0704943	0.429099	FALSE	FALSE
15018	ENSG00000131459	GFPT2	5	q35.3	180300690	180353387	-1.80883	0.070477	0.429099	FALSE	FALSE
15019	ENSG00000188629	ZNF177	19	p13.2	9363020	9382617	-1.80952	0.0703705	0.429099	FALSE	FALSE
15020	ENSG00000164393	ADGRF2	6	p12.3	47656436	47697797	-1.80992	0.070309	0.429099	FALSE	FALSE
15021	ENSG00000103356	EARS2	16	p12.2	23522014	23557731	-1.81039	0.0702347	0.429099	FALSE	FALSE
15022	ENSG00000157191	NECAP2	1	p36.13	16440672	16460078	-1.81051	0.0702168	0.429099	FALSE	FALSE
15023	ENSG00000165566	AMER2	13	q12.13	25161684	25172288	-1.81073	0.0701826	0.429099	FALSE	FALSE
15024	ENSG00000198646	NCOA6	20	q11.22	34689097	34825649	-1.81079	0.0701731	0.429099	FALSE	FALSE
15025	ENSG00000154813	DPH3	3	p25.1	16257978	16264972	-1.81132	0.070091	0.429099	FALSE	FALSE
15026	ENSG00000066455	GOLGA5	14	q32.12	92794231	92839963	-1.81153	0.0700595	0.429099	FALSE	FALSE
15027	ENSG00000134460	IL2RA	10	p15.1	6010689	6062370	-1.81222	0.0699521	0.429099	FALSE	FALSE
15028	ENSG00000091536	MYO15A	17	p11.2	18108706	18179806	-1.81254	0.0699022	0.429099	FALSE	FALSE
15029	ENSG00000071794	HLTF	3	q24	149030127	149086554	-1.81314	0.0698102	0.429099	FALSE	FALSE
15030	ENSG00000106348	IMPDH1	7	q32.1	128392277	128410252	-1.81338	0.0697734	0.429099	FALSE	FALSE
15031	ENSG00000120318	ARAP3	5	q31.3	141653401	141682221	-1.81364	0.0697327	0.429099	FALSE	FALSE
15032	ENSG00000006740	ARHGAP44	17	p12	12789539	12991643	-1.81435	0.0696244	0.428855	FALSE	FALSE
15033	ENSG00000187867	PALM3	19	p13.12	14053365	14059159	-1.81515	0.0695003	0.428252	FALSE	FALSE
15034	ENSG00000094880	CDC23	5	q31.2	138187648	138213343	-1.81519	0.0694946	0.428252	FALSE	FALSE
15035	ENSG00000186417	GLDN	15	q21.2	51341629	51408013	-1.81529	0.069479	0.428252	FALSE	FALSE
15036	ENSG00000116350	SRSF4	1	p35.3	29147743	29181987	-1.81598	0.0693727	0.427952	FALSE	FALSE
15037	ENSG00000185875	THNSL1	10	p12.1	25016658	25026664	-1.81687	0.0692376	0.42728	FALSE	FALSE
15038	ENSG00000154640	BTG3	21	q21.1	17593653	17612947	-1.81724	0.0691807	0.42728	FALSE	FALSE
15039	ENSG00000165078	CPA6	8	q13.2	67422038	67746385	-1.81729	0.0691723	0.42728	FALSE	FALSE
15040	ENSG00000141506	PIK3R5	17	p13.1	8878911	8965712	-1.81768	0.0691125	0.42728	FALSE	FALSE
15041	ENSG00000120742	SERP1	3	q25.1	150541994	150603228	-1.81788	0.0690818	0.42728	FALSE	FALSE
15042	ENSG00000170606	HSPA4	5	q31.1	133051962	133106449	-1.81822	0.0690302	0.42728	FALSE	FALSE
15043	ENSG00000158966	CACHD1	1	p31.3	64470792	64693058	-1.81853	0.0689829	0.42728	FALSE	FALSE
15044	ENSG00000101126	ADNP	20	q13.13	50888916	50931421	-1.8195	0.0688355	0.42728	FALSE	FALSE
15045	ENSG00000198846	TOX	8	q12.1	58805418	59119208	-1.81973	0.0687995	0.42728	FALSE	FALSE
15046	ENSG00000146083	RNF44	5	q35.2	176526697	176538025	-1.81983	0.0687856	0.42728	FALSE	FALSE
15047	ENSG00000157103	SLC6A1	3	p25.3	10992186	11039249	-1.82	0.0687593	0.42728	FALSE	FALSE
15048	ENSG00000171497	PPID	4	q32.1	158709134	158723396	-1.82	0.0687587	0.42728	FALSE	FALSE
15049	ENSG00000120697	ALG5	13	q13.3	36949775	37000261	-1.82007	0.0687478	0.42728	FALSE	FALSE
15050	ENSG00000094975	SUCO	1	q24.3	172532349	172611833	-1.8204	0.0686976	0.42728	FALSE	FALSE
15051	ENSG00000104812	GYS1	19	q13.33	48968125	48993310	-1.82189	0.0684718	0.42728	FALSE	FALSE
15052	ENSG00000102796	DHRS12	13	q14.3	51767993	51804157	-1.8224	0.0683941	0.42709	FALSE	FALSE
15053	ENSG00000018869	ZNF582	19	q13.43	56375846	56393545	-1.82268	0.0683515	0.426987	FALSE	FALSE
15054	ENSG00000135049	AGTPBP1	9	q21.33	85546539	85742029	-1.82307	0.0682932	0.426787	FALSE	FALSE
15055	ENSG00000160200	CBS	21	q22.3	43053191	43076943	-1.82337	0.0682477	0.426771	FALSE	FALSE
15056	ENSG00000144233	AMMECR1L	2	q14.3	127861630	127885922	-1.82702	0.067696	0.424357	FALSE	FALSE
15057	ENSG00000139737	SLAIN1	13	q22.3	77697854	77764242	-1.82787	0.067569	0.42405	FALSE	FALSE
15058	ENSG00000088930	XRN2	20	p11.22	21303304	21389827	-1.82923	0.0673651	0.42326	FALSE	FALSE
15059	ENSG00000132958	TPTE2	13	q12.11	19422877	19536762	-1.82967	0.0672994	0.42301	FALSE	FALSE
15060	ENSG00000169131	ZNF354A	5	q35.3	178711592	178730702	-1.83084	0.0671251	0.422403	FALSE	FALSE
15061	ENSG00000184845	DRD1	5	q35.2	175440039	175444208	-1.83136	0.0670468	0.422079	FALSE	FALSE
15062	ENSG00000187068	C3orf70	3	q27.2	185078050	185153014	-1.83155	0.0670181	0.422079	FALSE	FALSE
15063	ENSG00000163884	KLF15	3	q21.3	126342635	126357442	-1.83177	0.0669857	0.422079	FALSE	FALSE
15064	ENSG00000138756	BMP2K	4	q21.21	78776342	78916372	-1.83337	0.0667474	0.42181	FALSE	FALSE
15065	ENSG00000168374	ARF4	3	p14.3	57571363	57598220	-1.83347	0.0667324	0.42181	FALSE	FALSE
15066	ENSG00000172164	SNTB1	8	q24.12	120535745	120813273	-1.83515	0.0664836	0.421459	FALSE	FALSE
15067	ENSG00000163293	NIPAL1	4	p12	47914142	48040173	-1.83715	0.0661874	0.4204	FALSE	FALSE
15068	ENSG00000148482	SLC39A12	10	p12.33	17951839	18043292	-1.83804	0.0660568	0.420249	FALSE	FALSE
15069	ENSG00000113805	CNTN3	3	p12.3	74262568	74521140	-1.83903	0.0659104	0.419786	FALSE	FALSE
15070	ENSG00000104388	RAB2A	8	q12.1	60516857	60623627	-1.83989	0.0657846	0.419313	FALSE	FALSE
15071	ENSG00000125744	RTN2	19	q13.32	45485289	45497061	-1.84041	0.0657084	0.419253	FALSE	FALSE
15072	ENSG00000023287	RB1CC1	8	q11.23	52622456	52745843	-1.84066	0.0656714	0.419253	FALSE	FALSE
15073	ENSG00000138622	HCN4	15	q24.1	73319859	73369264	-1.84103	0.0656174	0.419231	FALSE	FALSE
15074	ENSG00000121940	CLCC1	1	p13.3	108929508	108963457	-1.84142	0.0655599	0.419169	FALSE	FALSE
15075	ENSG00000171928	TVP23B	17	p11.2	18780995	18806714	-1.84145	0.0655559	0.419169	FALSE	FALSE
15076	ENSG00000112855	HARS2	5	q31.3	140691426	140699318	-1.84224	0.0654408	0.418924	FALSE	FALSE
15077	ENSG00000163818	LZTFL1	3	p21.31	45823316	45916042	-1.84241	0.0654156	0.418924	FALSE	FALSE
15078	ENSG00000114648	KLHL18	3	p21.31	47282917	47346816	-1.8427	0.0653727	0.418817	FALSE	FALSE
15079	ENSG00000178125	PPP1R42	8	q13.1	66964099	67056604	-1.84339	0.065272	0.418701	FALSE	FALSE
15080	ENSG00000101443	WFDC2	20	q13.12	45469706	45481532	-1.84362	0.0652379	0.418701	FALSE	FALSE
15081	ENSG00000120158	RCL1	9	p24.1	4792869	4885917	-1.84369	0.0652279	0.418701	FALSE	FALSE
15082	ENSG00000102547	CAB39L	13	q14.2	49308650	49444126	-1.84395	0.0651902	0.418701	FALSE	FALSE
15083	ENSG00000130775	THEMIS2	1	p35.3	27872543	27886685	-1.84413	0.0651642	0.418701	FALSE	FALSE
15084	ENSG00000229415	SFTA3	14	q13.3	36473288	36513829	-1.84441	0.0651232	0.418701	FALSE	FALSE
15085	ENSG00000102935	ZNF423	16	q12.1	49487524	49857919	-1.8452	0.0650078	0.418619	FALSE	FALSE
15086	ENSG00000198286	CARD11	7	p22.2	2906141	3043945	-1.84556	0.0649561	0.418617	FALSE	FALSE
15087	ENSG00000101290	CDS2	20	p12.3	5126786	5197887	-1.8457	0.0649351	0.418617	FALSE	FALSE
15088	ENSG00000198551	ZNF627	19	p13.2	11559374	11619135	-1.84585	0.0649133	0.418617	FALSE	FALSE
15089	ENSG00000151743	AMN1	12	p11.21	31671137	31729174	-1.84589	0.0649075	0.418617	FALSE	FALSE
15090	ENSG00000136710	CCDC115	2	q21.1	130338241	130342349	-1.84618	0.0648659	0.418617	FALSE	FALSE
15091	ENSG00000153093	ACOXL	2	q13	110732573	111118222	-1.84682	0.0647727	0.418429	FALSE	FALSE
15092	ENSG00000164796	CSMD3	8	q23.3	112222928	113437099	-1.84708	0.0647348	0.418429	FALSE	FALSE
15093	ENSG00000196344	ADH7	4	q23	99412261	99435737	-1.84712	0.0647302	0.418429	FALSE	FALSE
15094	ENSG00000013561	RNF14	5	q31.3	141958328	141990291	-1.84817	0.0645775	0.417998	FALSE	FALSE
15095	ENSG00000198680	TUSC1	9	p21.2	25676389	25678440	-1.84948	0.0643891	0.417606	FALSE	FALSE
15096	ENSG00000108582	CPD	17	q11.2	30378905	30469989	-1.8496	0.0643707	0.417606	FALSE	FALSE
15097	ENSG00000170631	ZNF16	8	q24.3	144930358	144950888	-1.84988	0.0643309	0.417561	FALSE	FALSE
15098	ENSG00000132763	MMACHC	1	p34.1	45500053	45513382	-1.85035	0.0642624	0.417317	FALSE	FALSE
15099	ENSG00000113851	CRBN	3	p26.2	3144628	3179727	-1.85106	0.0641612	0.416958	FALSE	FALSE
15100	ENSG00000164692	COL1A2	7	q21.3	94394561	94431232	-1.85194	0.0640343	0.416601	FALSE	FALSE
15101	ENSG00000166111	SVOP	12	q24.11	108907741	109021240	-1.85205	0.0640191	0.416601	FALSE	FALSE
15102	ENSG00000133665	DYDC2	10	q23.1	80344745	80368073	-1.8522	0.0639965	0.416601	FALSE	FALSE
15103	ENSG00000085377	PREP	6	q21	105277565	105403084	-1.85251	0.0639523	0.416598	FALSE	FALSE
15104	ENSG00000117395	EBNA1BP2	1	p34.2	43164175	43270936	-1.85286	0.063903	0.416502	FALSE	FALSE
15105	ENSG00000259024	TVP23C-CDRT4	17	p12	15436021	15563561	-1.85303	0.0638782	0.416502	FALSE	FALSE
15106	ENSG00000240682	ISY1	3	q21.3	129127415	129161293	-1.85358	0.0637996	0.416269	FALSE	FALSE
15107	ENSG00000183291	SELENOF	1	p22.3	86862445	86914424	-1.85615	0.0634321	0.414868	FALSE	FALSE
15108	ENSG00000106853	PTGR1	9	q31.3	111549722	111599893	-1.85625	0.0634181	0.414868	FALSE	FALSE
15109	ENSG00000168288	MMADHC	2	q23.2	149569634	149587816	-1.85638	0.0633996	0.414868	FALSE	FALSE
15110	ENSG00000138758	SEPT11	4	q21.1	76949703	77040384	-1.8565	0.0633819	0.414868	FALSE	FALSE
15111	ENSG00000164088	PPM1M	3	p21.2	52245793	52250597	-1.85716	0.0632886	0.414595	FALSE	FALSE
15112	ENSG00000116147	TNR	1	q25.1	175315194	175743770	-1.85753	0.0632359	0.414583	FALSE	FALSE
15113	ENSG00000121406	ZNF549	19	q13.43	57527325	57557542	-1.85799	0.0631707	0.414489	FALSE	FALSE
15114	ENSG00000161298	ZNF382	19	q13.12	36604817	36634113	-1.85846	0.0631033	0.414381	FALSE	FALSE
15115	ENSG00000104442	ARMC1	8	q13.1	65602456	65634217	-1.85869	0.0630718	0.414341	FALSE	FALSE
15116	ENSG00000106397	PLOD3	7	q22.1	101205977	101218420	-1.85994	0.0628935	0.413503	FALSE	FALSE
15117	ENSG00000186132	C2orf76	2	q14.2	119302225	119366828	-1.86022	0.0628548	0.413416	FALSE	FALSE
15118	ENSG00000100362	PVALB	22	q12.3	36800684	36819479	-1.86039	0.0628302	0.413416	FALSE	FALSE
15119	ENSG00000188223	AD000671.1	19	q13.12	35745678	35754519	-1.86041	0.0628277	0.413416	FALSE	FALSE
15120	ENSG00000124256	ZBP1	20	q13.31	57603846	57620576	-1.86054	0.0628092	0.413416	FALSE	FALSE
15121	ENSG00000113108	APBB3	5	q31.3	140558268	140564781	-1.86215	0.0625819	0.412787	FALSE	FALSE
15122	ENSG00000105963	ADAP1	7	p22.3	897901	955407	-1.86252	0.0625295	0.412608	FALSE	FALSE
15123	ENSG00000198894	CIPC	14	q24.3	77098097	77117287	-1.86313	0.0624444	0.412214	FALSE	FALSE
15124	ENSG00000100418	DESI1	22	q13.2	41598028	41621096	-1.86335	0.0624126	0.412171	FALSE	FALSE
15125	ENSG00000035720	STAP1	4	q13.2	67558728	67607337	-1.86413	0.062304	0.412171	FALSE	FALSE
15126	ENSG00000115956	PLEK	2	p14	68365173	68397453	-1.86424	0.0622881	0.412171	FALSE	FALSE
15127	ENSG00000119979	FAM45A	10	q26.11	119104086	119137984	-1.8643	0.0622801	0.412171	FALSE	FALSE
15128	ENSG00000273331	TM4SF19-TCTEX1D2	3	q29	196316082	196338373	-1.86459	0.0622388	0.412171	FALSE	FALSE
15129	ENSG00000173559	NABP1	2	q32.3	191678068	191696659	-1.86578	0.0620721	0.412094	FALSE	FALSE
15130	ENSG00000154222	CC2D1B	1	p32.3	52345723	52366193	-1.86739	0.0618469	0.411689	FALSE	FALSE
15131	ENSG00000189043	NDUFA4	7	p21.3	10931951	10940256	-1.86777	0.0617934	0.411689	FALSE	FALSE
15132	ENSG00000161217	PCYT1A	3	q29	196214222	196287957	-1.86812	0.0617453	0.411689	FALSE	FALSE
15133	ENSG00000154262	ABCA6	17	q24.3	69078702	69141888	-1.8685	0.0616931	0.411689	FALSE	FALSE
15134	ENSG00000242173	ARHGDIG	16	p13.3	268727	283010	-1.86923	0.0615906	0.411689	FALSE	FALSE
15135	ENSG00000184708	EIF4ENIF1	22	q12.2	31436977	31496108	-1.86941	0.0615658	0.411689	FALSE	FALSE
15136	ENSG00000203740	METTL11B	1	q24.2	170146001	170167790	-1.8695	0.0615531	0.411689	FALSE	FALSE
15137	ENSG00000132970	WASF3	13	q12.13	26557703	26688948	-1.86953	0.0615488	0.411689	FALSE	FALSE
15138	ENSG00000078618	NRDC	1	p32.3	51789191	51878937	-1.86989	0.0614997	0.411689	FALSE	FALSE
15139	ENSG00000177879	AP3S1	5	q22.3	115841481	115914081	-1.86992	0.0614949	0.411689	FALSE	FALSE
15140	ENSG00000145781	COMMD10	5	q23.1	116084991	116412762	-1.87067	0.0613911	0.411689	FALSE	FALSE
15141	ENSG00000008018	PSMB1	6	q27	170535117	170553341	-1.87113	0.0613273	0.411689	FALSE	FALSE
15142	ENSG00000120215	MLANA	9	p24.1	5890802	5910606	-1.87113	0.0613267	0.411689	FALSE	FALSE
15143	ENSG00000163347	CLDN1	3	q28	190305701	190322475	-1.87164	0.0612561	0.411689	FALSE	FALSE
15144	ENSG00000105376	ICAM5	19	p13.2	10289981	10296778	-1.87195	0.0612137	0.411689	FALSE	FALSE
15145	ENSG00000092978	GPATCH2	1	q41	217426992	217631082	-1.87199	0.061208	0.411689	FALSE	FALSE
15146	ENSG00000143603	KCNN3	1	q21.3	154697455	154870280	-1.87222	0.0611768	0.411689	FALSE	FALSE
15147	ENSG00000130427	EPO	7	q22.1	100720800	100723700	-1.87255	0.06113	0.411689	FALSE	FALSE
15148	ENSG00000163161	ERCC3	2	q14.3	127257290	127294176	-1.87281	0.0610953	0.411689	FALSE	FALSE
15149	ENSG00000221926	TRIM16	17	p12	15627960	15684311	-1.87283	0.0610912	0.411689	FALSE	FALSE
15150	ENSG00000125945	ZNF436	1	p36.12	23359448	23369442	-1.87299	0.0610696	0.411689	FALSE	FALSE
15151	ENSG00000257093	KIAA1147	7	q34	141656728	141702153	-1.87352	0.0609966	0.411689	FALSE	FALSE
15152	ENSG00000115109	EPB41L5	2	q14.2	120013005	120179119	-1.87352	0.0609965	0.411689	FALSE	FALSE
15153	ENSG00000129521	EGLN3	14	q13.1	33924231	34462774	-1.87353	0.0609958	0.411689	FALSE	FALSE
15154	ENSG00000164841	TMEM74	8	q23.1	108606850	108787615	-1.8747	0.0608334	0.411689	FALSE	FALSE
15155	ENSG00000248485	PCP4L1	1	q23.3	161258727	161285450	-1.8748	0.0608204	0.411689	FALSE	FALSE
15156	ENSG00000104044	OCA2	15	q13.1	27754875	28099358	-1.87491	0.0608056	0.411689	FALSE	FALSE
15157	ENSG00000088298	EDEM2	20	q11.22	35115357	35147364	-1.87502	0.0607901	0.411689	FALSE	FALSE
15158	ENSG00000102763	VWA8	13	q14.11	41566837	41961120	-1.87682	0.0605425	0.411286	FALSE	FALSE
15159	ENSG00000251349	MSANTD3-TMEFF1	9	q31.1	100442271	100577636	-1.87684	0.0605401	0.411286	FALSE	FALSE
15160	ENSG00000216937	CCDC7	10	p11.22	32446140	32882874	-1.87764	0.0604309	0.411286	FALSE	FALSE
15161	ENSG00000107560	RAB11FIP2	10	q26.11	118004916	118046603	-1.87846	0.0603186	0.411263	FALSE	FALSE
15162	ENSG00000157330	C1orf158	1	p36.21	12746215	12763699	-1.87947	0.0601799	0.410746	FALSE	FALSE
15163	ENSG00000102794	ACOD1	13	q22.3	76948497	76958642	-1.88049	0.0600418	0.410664	FALSE	FALSE
15164	ENSG00000124092	CTCFL	20	q13.31	57495966	57525652	-1.88112	0.059956	0.410249	FALSE	FALSE
15165	ENSG00000118322	ATP10B	5	q34	160563120	160852214	-1.88123	0.0599413	0.410249	FALSE	FALSE
15166	ENSG00000102910	LONP2	16	q12.1	48244296	48363122	-1.88137	0.0599217	0.410249	FALSE	FALSE
15167	ENSG00000164483	SAMD3	6	q23.1	130144315	130365425	-1.88142	0.0599144	0.410249	FALSE	FALSE
15168	ENSG00000269028	MTRNR2L12	3	q11.2	96617188	96618236	-1.88206	0.0598277	0.410249	FALSE	FALSE
15169	ENSG00000136758	YME1L1	10	p12.1	27110112	27155266	-1.88212	0.0598198	0.410249	FALSE	FALSE
15170	ENSG00000166206	GABRB3	15	q12	26543546	26939539	-1.88224	0.0598038	0.410249	FALSE	FALSE
15171	ENSG00000108688	CCL7	17	q12	34270221	34272242	-1.88236	0.0597867	0.410249	FALSE	FALSE
15172	ENSG00000213185	FAM24B	10	q26.13	122849078	122879641	-1.88265	0.0597483	0.410249	FALSE	FALSE
15173	ENSG00000100865	CINP	14	q32.31	102341102	102362916	-1.88336	0.0596511	0.410249	FALSE	FALSE
15174	ENSG00000158985	CDC42SE2	5	q31.1	131245493	131398447	-1.88372	0.0596027	0.410249	FALSE	FALSE
15175	ENSG00000186230	ZNF749	19	q13.43	57435329	57445485	-1.88464	0.0594788	0.410249	FALSE	FALSE
15176	ENSG00000112992	NNT	5	p12	43602692	43707405	-1.88569	0.0593367	0.40983	FALSE	FALSE
15177	ENSG00000166920	C15orf48	15	q21.1	45430529	45448761	-1.88774	0.059061	0.408702	FALSE	FALSE
15178	ENSG00000136932	TRMO	9	q22.33	97904489	97922570	-1.88837	0.0589761	0.40852	FALSE	FALSE
15179	ENSG00000241127	YAE1	7	p14.1	39566376	39610320	-1.88842	0.0589693	0.40852	FALSE	FALSE
15180	ENSG00000171566	PLRG1	4	q31.3	154535006	154550435	-1.89023	0.0587268	0.40813	FALSE	FALSE
15181	ENSG00000187848	P2RX2	12	q24.33	132618776	132622386	-1.8903	0.0587179	0.40813	FALSE	FALSE
15182	ENSG00000197410	DCHS2	4	q31.3	154231742	154495570	-1.89036	0.0587097	0.40813	FALSE	FALSE
15183	ENSG00000142615	CELA2A	1	p36.21	15456728	15472091	-1.89059	0.0586785	0.40813	FALSE	FALSE
15184	ENSG00000087076	HSD17B14	19	q13.33	48813017	48836678	-1.89068	0.058667	0.40813	FALSE	FALSE
15185	ENSG00000116793	PHTF1	1	p13.2	113696831	113759489	-1.89076	0.0586564	0.40813	FALSE	FALSE
15186	ENSG00000135404	CD63	12	q13.2	55725323	55729707	-1.891	0.0586241	0.40813	FALSE	FALSE
15187	ENSG00000188293	IGFL1	19	q13.32	46229752	46231243	-1.89135	0.0585777	0.40813	FALSE	FALSE
15188	ENSG00000120709	FAM53C	5	q31.2	138331935	138349729	-1.89243	0.0584333	0.408056	FALSE	FALSE
15189	ENSG00000267228	AC012254.2	18	q21.1	47108188	47176345	-1.89336	0.0583102	0.407371	FALSE	FALSE
15190	ENSG00000143119	CD53	1	p13.3	110871188	110899928	-1.89535	0.0580464	0.406399	FALSE	FALSE
15191	ENSG00000167107	ACSF2	17	q21.33	50426158	50474845	-1.89588	0.0579756	0.406352	FALSE	FALSE
15192	ENSG00000113312	TTC1	5	q33.3	160009113	160065543	-1.89591	0.0579722	0.406352	FALSE	FALSE
15193	ENSG00000115539	PDCL3	2	q11.2	100562690	100576735	-1.89612	0.0579438	0.406352	FALSE	FALSE
15194	ENSG00000084693	AGBL5	2	p23.3	27042364	27070622	-1.89716	0.0578065	0.406116	FALSE	FALSE
15195	ENSG00000070729	CNGB1	16	q21	57882340	57971116	-1.89776	0.0577271	0.40577	FALSE	FALSE
15196	ENSG00000103723	AP3B2	15	q25.2	82659281	82709914	-1.89849	0.0576309	0.405535	FALSE	FALSE
15197	ENSG00000166831	RBPMS2	15	q22.31	64739892	64775587	-1.89872	0.0576013	0.405535	FALSE	FALSE
15198	ENSG00000102962	CCL22	16	q21	57358772	57366190	-1.89948	0.0575017	0.405142	FALSE	FALSE
15199	ENSG00000089195	TRMT6	20	p12.3	5937235	5950558	-1.90073	0.0573376	0.404829	FALSE	FALSE
15200	ENSG00000150625	GPM6A	4	q34.2	175632934	176002664	-1.90076	0.0573338	0.404829	FALSE	FALSE
15201	ENSG00000185404	SP140L	2	q37.1	230327184	230403732	-1.90078	0.0573304	0.404829	FALSE	FALSE
15202	ENSG00000081307	UBA5	3	q22.1	132654446	132678097	-1.90115	0.0572818	0.404829	FALSE	FALSE
15203	ENSG00000170365	SMAD1	4	q31.21	145481194	145558079	-1.90249	0.0571067	0.404726	FALSE	FALSE
15204	ENSG00000114491	UMPS	3	q21.2	124730366	124749273	-1.90296	0.0570462	0.404726	FALSE	FALSE
15205	ENSG00000161243	FBXO27	19	q13.2	38990714	39032785	-1.90483	0.056802	0.404409	FALSE	FALSE
15206	ENSG00000080298	RFX3	9	p24.2	3218297	3526004	-1.90542	0.0567257	0.404345	FALSE	FALSE
15207	ENSG00000148965	SAA4	11	p15.1	18231349	18236893	-1.90669	0.0565613	0.403634	FALSE	FALSE
15208	ENSG00000154845	PPP4R1	18	p11.22	9546791	9615240	-1.90687	0.0565369	0.403634	FALSE	FALSE
15209	ENSG00000159685	CHCHD6	3	q21.3	126704220	126960406	-1.90792	0.0564011	0.402844	FALSE	FALSE
15210	ENSG00000146409	SLC18B1	6	q23.2	132769370	132813339	-1.90886	0.0562795	0.402822	FALSE	FALSE
15211	ENSG00000166394	CYB5R2	11	p15.4	7665100	7677222	-1.90909	0.0562508	0.402822	FALSE	FALSE
15212	ENSG00000115762	PLEKHB2	2	q21.1	131104847	131353709	-1.90933	0.0562194	0.402822	FALSE	FALSE
15213	ENSG00000155265	GOLGA7B	10	q24.2	97850239	97871580	-1.90939	0.0562119	0.402822	FALSE	FALSE
15214	ENSG00000129103	SUMF2	7	p11.2	56064002	56080670	-1.90969	0.0561736	0.402822	FALSE	FALSE
15215	ENSG00000138085	ATRAID	2	p23.3	27212027	27217178	-1.91033	0.0560913	0.402822	FALSE	FALSE
15216	ENSG00000135801	TAF5L	1	q42.13	229593111	229626047	-1.91034	0.056089	0.402822	FALSE	FALSE
15217	ENSG00000140848	CPNE2	16	q13	57092537	57148367	-1.91127	0.0559696	0.402822	FALSE	FALSE
15218	ENSG00000212122	TSSK1B	5	q22.2	113432554	113435031	-1.91135	0.05596	0.402822	FALSE	FALSE
15219	ENSG00000126246	IGFLR1	19	q13.12	35738801	35742453	-1.91148	0.0559427	0.402822	FALSE	FALSE
15220	ENSG00000124143	ARHGAP40	20	q11.23	38601934	38651035	-1.9118	0.0559023	0.402822	FALSE	FALSE
15221	ENSG00000114841	DNAH1	3	p21.1	52316319	52400491	-1.91242	0.0558218	0.402822	FALSE	FALSE
15222	ENSG00000105887	MTPN	7	q33	135926761	135977353	-1.9125	0.0558118	0.402822	FALSE	FALSE
15223	ENSG00000105251	SHD	19	p13.3	4278601	4290724	-1.91279	0.0557752	0.402822	FALSE	FALSE
15224	ENSG00000119185	ITGB1BP1	2	p25.1	9403475	9423547	-1.91308	0.0557379	0.402822	FALSE	FALSE
15225	ENSG00000010803	SCMH1	1	p34.2	41027200	41242154	-1.91359	0.055673	0.402822	FALSE	FALSE
15226	ENSG00000255663	AP002373.1	11	q23.2	114400682	114443932	-1.91469	0.055532	0.402822	FALSE	FALSE
15227	ENSG00000133863	TEX15	8	p12	30831544	30913003	-1.91487	0.0555086	0.402822	FALSE	FALSE
15228	ENSG00000155561	NUP205	7	q33	135557919	135648757	-1.91537	0.0554456	0.402822	FALSE	FALSE
15229	ENSG00000198211	AC092143.1	16	q24.3	89919165	89936092	-1.91538	0.0554436	0.402822	FALSE	FALSE
15230	ENSG00000156795	WDYHV1	8	q24.13	123416725	123470028	-1.91545	0.0554353	0.402822	FALSE	FALSE
15231	ENSG00000087589	CASS4	20	q13.31	56412112	56460387	-1.91577	0.0553947	0.402822	FALSE	FALSE
15232	ENSG00000111144	LTA4H	12	q23.1	96000828	96043520	-1.91601	0.0553641	0.402822	FALSE	FALSE
15233	ENSG00000162129	CLPB	11	q13.4	72285495	72434680	-1.91604	0.0553597	0.402822	FALSE	FALSE
15234	ENSG00000176381	PRR18	6	q27	166305300	166308448	-1.9168	0.0552634	0.402822	FALSE	FALSE
15235	ENSG00000167858	TEKT1	17	p13.1	6789133	6831761	-1.91734	0.0551953	0.402822	FALSE	FALSE
15236	ENSG00000104299	INTS9	8	p21.1	28767661	28890242	-1.9174	0.0551869	0.402822	FALSE	FALSE
15237	ENSG00000167283	ATP5MG	11	q23.3	118401154	118431496	-1.91885	0.055003	0.402682	FALSE	FALSE
15238	ENSG00000143851	PTPN7	1	q32.1	202147013	202161588	-1.91896	0.054989	0.402682	FALSE	FALSE
15239	ENSG00000138801	PAPSS1	4	q25	107590276	107720452	-1.91898	0.0549872	0.402682	FALSE	FALSE
15240	ENSG00000185608	MRPL40	22	q11.21	19431902	19436075	-1.92098	0.0547342	0.40168	FALSE	FALSE
15241	ENSG00000164172	MOCS2	5	q11.2	53095679	53110063	-1.92101	0.0547309	0.40168	FALSE	FALSE
15242	ENSG00000091181	IL5RA	3	p26.2	3066326	3126613	-1.92179	0.0546319	0.401291	FALSE	FALSE
15243	ENSG00000159346	ADIPOR1	1	q32.1	202940823	202958572	-1.92184	0.054626	0.401291	FALSE	FALSE
15244	ENSG00000158113	LRRC43	12	q24.31	122167738	122203471	-1.92205	0.0546001	0.401291	FALSE	FALSE
15245	ENSG00000070886	EPHA8	1	p36.12	22563564	22603594	-1.92208	0.0545962	0.401291	FALSE	FALSE
15246	ENSG00000215475	SIAH3	13	q14.13	45777243	45851736	-1.92209	0.0545939	0.401291	FALSE	FALSE
15247	ENSG00000064933	PMS1	2	q32.2	189784085	189877629	-1.92328	0.0544444	0.401291	FALSE	FALSE
15248	ENSG00000268107	AC003005.1	19	q13.43	57487718	57505381	-1.92345	0.0544238	0.401291	FALSE	FALSE
15249	ENSG00000079150	FKBP7	2	q31.2	178463664	178478600	-1.92361	0.0544033	0.401291	FALSE	FALSE
15250	ENSG00000136842	TMOD1	9	q22.33	97501180	97601748	-1.92373	0.0543884	0.401291	FALSE	FALSE
15251	ENSG00000022976	ZNF839	14	q32.31	102317377	102342702	-1.92407	0.0543462	0.401291	FALSE	FALSE
15252	ENSG00000113838	TBCCD1	3	q27.3	186546073	186570543	-1.92427	0.0543212	0.401291	FALSE	FALSE
15253	ENSG00000137714	FDX1	11	q22.3	110429883	110464881	-1.9243	0.0543165	0.401291	FALSE	FALSE
15254	ENSG00000158828	PINK1	1	p36.12	20633455	20651511	-1.92454	0.0542866	0.401291	FALSE	FALSE
15255	ENSG00000164466	SFXN1	5	q35.2	175477062	175529742	-1.9247	0.0542664	0.401291	FALSE	FALSE
15256	ENSG00000021300	PLEKHB1	11	q13.4	73646178	73662819	-1.92538	0.0541814	0.401291	FALSE	FALSE
15257	ENSG00000130558	OLFM1	9	q34.3	135075422	135121179	-1.92547	0.0541705	0.401291	FALSE	FALSE
15258	ENSG00000179909	ZNF154	19	q13.43	57697367	57709194	-1.92673	0.0540129	0.401291	FALSE	FALSE
15259	ENSG00000119328	FAM206A	9	q31.3	108934181	108950744	-1.92759	0.0539055	0.401291	FALSE	FALSE
15260	ENSG00000166348	USP54	10	q22.2	73497538	73625953	-1.92806	0.0538481	0.401291	FALSE	FALSE
15261	ENSG00000105255	FSD1	19	p13.3	4304600	4323843	-1.92862	0.0537785	0.401172	FALSE	FALSE
15262	ENSG00000143786	CNIH3	1	q42.12	224434660	224740549	-1.92896	0.0537359	0.401172	FALSE	FALSE
15263	ENSG00000174482	LINGO2	9	p21.1	27948078	28670286	-1.92901	0.05373	0.401172	FALSE	FALSE
15264	ENSG00000107341	UBE2R2	9	p13.3	33817567	33920404	-1.92965	0.0536507	0.401172	FALSE	FALSE
15265	ENSG00000073734	ABCB11	2	q31.1	168915498	169031324	-1.93108	0.0534731	0.400637	FALSE	FALSE
15266	ENSG00000167524	SGK494	17	q11.2	28607964	28614200	-1.93264	0.0532805	0.400205	FALSE	FALSE
15267	ENSG00000197586	ENTPD6	20	p11.21	25195693	25226729	-1.93303	0.0532328	0.400127	FALSE	FALSE
15268	ENSG00000213625	LEPROT	1	p31.3	65420587	65436007	-1.93308	0.053227	0.400127	FALSE	FALSE
15269	ENSG00000143498	TAF1A	1	q41	222557902	222589933	-1.93333	0.053196	0.400127	FALSE	FALSE
15270	ENSG00000038427	VCAN	5	q14.2	83471465	83582303	-1.93387	0.0531295	0.400127	FALSE	FALSE
15271	ENSG00000181007	ZFP82	19	q13.12	36383120	36418656	-1.93405	0.0531066	0.400127	FALSE	FALSE
15272	ENSG00000121417	ZNF211	19	q13.43	57630395	57642779	-1.93416	0.0530936	0.400127	FALSE	FALSE
15273	ENSG00000187775	DNAH17	17	q25.3	78423697	78577394	-1.93525	0.0529601	0.400012	FALSE	FALSE
15274	ENSG00000136158	SPRY2	13	q31.1	80335976	80340951	-1.93736	0.0527008	0.39935	FALSE	FALSE
15275	ENSG00000105088	OLFM2	19	p13.2	9853718	9936552	-1.93775	0.0526535	0.39935	FALSE	FALSE
15276	ENSG00000134253	TRIM45	1	p13.1	117111060	117122587	-1.93889	0.0525144	0.398679	FALSE	FALSE
15277	ENSG00000162946	DISC1	1	q42.2	231626815	232041272	-1.9389	0.0525136	0.398679	FALSE	FALSE
15278	ENSG00000131943	C19orf12	19	q12	29698886	29715789	-1.93994	0.0523875	0.398086	FALSE	FALSE
15279	ENSG00000138029	HADHB	2	p23.3	26243170	26290468	-1.94041	0.0523297	0.397958	FALSE	FALSE
15280	ENSG00000215712	TMEM242	6	q25.3	157289386	157323601	-1.94049	0.0523206	0.397958	FALSE	FALSE
15281	ENSG00000090060	PAPOLA	14	q32.2	96501433	96567111	-1.9405	0.0523189	0.397958	FALSE	FALSE
15282	ENSG00000152620	NADK2	5	p13.2	36192592	36242279	-1.94139	0.0522114	0.397958	FALSE	FALSE
15283	ENSG00000181220	ZNF746	7	q36.1	149472696	149497817	-1.94264	0.0520602	0.397267	FALSE	FALSE
15284	ENSG00000072041	SLC6A15	12	q21.31	84859488	84913615	-1.94287	0.052032	0.397237	FALSE	FALSE
15285	ENSG00000113140	SPARC	5	q33.1	151661096	151687165	-1.94319	0.051993	0.397126	FALSE	FALSE
15286	ENSG00000185730	ZNF696	8	q24.3	143289676	143298061	-1.94333	0.0519764	0.397126	FALSE	FALSE
15287	ENSG00000140749	IGSF6	16	p12.2	21639537	21652660	-1.94376	0.0519244	0.396974	FALSE	FALSE
15288	ENSG00000165617	DACT1	14	q23.1	58633967	58648321	-1.94432	0.0518565	0.396641	FALSE	FALSE
15289	ENSG00000040933	INPP4A	2	q11.2	98444854	98594390	-1.94514	0.051758	0.39626	FALSE	FALSE
15290	ENSG00000106333	PCOLCE	7	q22.1	100602177	100608175	-1.94519	0.0517525	0.39626	FALSE	FALSE
15291	ENSG00000159593	NAE1	16	q22.1	66802875	66873256	-1.94549	0.0517163	0.39626	FALSE	FALSE
15292	ENSG00000101004	NINL	20	p11.21	25452705	25585517	-1.94602	0.0516525	0.396011	FALSE	FALSE
15293	ENSG00000105258	POLR2I	19	q13.12	36113710	36115346	-1.94638	0.0516089	0.395862	FALSE	FALSE
15294	ENSG00000135245	HILPDA	7	q32.1	128455849	128458418	-1.94796	0.0514196	0.394596	FALSE	FALSE
15295	ENSG00000170684	ZNF296	19	q13.32	45071500	45076588	-1.94803	0.0514112	0.394596	FALSE	FALSE
15296	ENSG00000110660	SLC35F2	11	q22.3	107790991	107928293	-1.94828	0.0513813	0.394596	FALSE	FALSE
15297	ENSG00000114023	FAM162A	3	q21.1	122384176	122412334	-1.94829	0.0513807	0.394596	FALSE	FALSE
15298	ENSG00000131067	GGT7	20	q11.22	34844720	34872860	-1.94858	0.0513455	0.394596	FALSE	FALSE
15299	ENSG00000163611	SPICE1	3	q13.2	113442718	113515187	-1.94859	0.0513441	0.394596	FALSE	FALSE
15300	ENSG00000215704	CELA2B	1	p36.21	15465909	15491400	-1.94887	0.0513115	0.394596	FALSE	FALSE
15301	ENSG00000133114	GPALPP1	13	q14.12	44989529	45037669	-1.95165	0.0509803	0.393449	FALSE	FALSE
15302	ENSG00000109189	USP46	4	q12	52590972	52659335	-1.95215	0.0509201	0.393357	FALSE	FALSE
15303	ENSG00000075673	ATP12A	13	q12.12	24680411	24712493	-1.95235	0.0508972	0.393357	FALSE	FALSE
15304	ENSG00000101266	CSNK2A1	20	p13	472498	543835	-1.95253	0.0508756	0.393357	FALSE	FALSE
15305	ENSG00000134324	LPIN1	2	p25.1	11677595	11827409	-1.95319	0.0507966	0.393335	FALSE	FALSE
15306	ENSG00000119231	SENP5	3	q29	196867856	196934714	-1.95332	0.0507817	0.393335	FALSE	FALSE
15307	ENSG00000228075	BOD1L2	18	q21.31	57147062	57150300	-1.95497	0.0505872	0.393209	FALSE	FALSE
15308	ENSG00000172765	TMCC1	3	q22.1	129647792	129893606	-1.95506	0.0505754	0.393209	FALSE	FALSE
15309	ENSG00000107020	PLGRKT	9	p24.1	5357973	5437878	-1.95596	0.0504703	0.392675	FALSE	FALSE
15310	ENSG00000186231	KLHL32	6	q16.1	96924620	97140754	-1.95658	0.0503974	0.392483	FALSE	FALSE
15311	ENSG00000169019	COMMD8	4	p12	47450796	47463719	-1.95659	0.0503952	0.392483	FALSE	FALSE
15312	ENSG00000122550	KLHL7	7	p15.3	23105758	23177914	-1.95703	0.0503438	0.392483	FALSE	FALSE
15313	ENSG00000171984	SHLD1	20	p12.3	5750393	5863912	-1.95707	0.0503391	0.392483	FALSE	FALSE
15314	ENSG00000186283	TOR3A	1	q25.2	179081377	179098023	-1.95756	0.0502812	0.392483	FALSE	FALSE
15315	ENSG00000089094	KDM2B	12	q24.31	121429097	121581015	-1.95767	0.0502686	0.392483	FALSE	FALSE
15316	ENSG00000101542	CDH20	18	q21.33	61333582	61555773	-1.9588	0.0501366	0.392186	FALSE	FALSE
15317	ENSG00000117009	KMO	1	q43	241532134	241595642	-1.95942	0.0500633	0.392186	FALSE	FALSE
15318	ENSG00000215114	UBXN2B	8	q12.1	58411264	58451501	-1.95943	0.050063	0.392186	FALSE	FALSE
15319	ENSG00000095139	ARCN1	11	q23.3	118572390	118603033	-1.96026	0.0499655	0.392073	FALSE	FALSE
15320	ENSG00000150990	DHX37	12	q24.31	124946825	124989122	-1.9605	0.0499376	0.392073	FALSE	FALSE
15321	ENSG00000105246	EBI3	19	p13.3	4229498	4237531	-1.96062	0.0499239	0.392073	FALSE	FALSE
15322	ENSG00000204217	BMPR2	2	q33.1	202376936	202567751	-1.96123	0.0498516	0.392073	FALSE	FALSE
15323	ENSG00000136888	ATP6V1G1	9	q32	114587746	114598373	-1.96157	0.0498124	0.392073	FALSE	FALSE
15324	ENSG00000182747	SLC35D3	6	q23.3	136922264	136925639	-1.96222	0.0497368	0.392034	FALSE	FALSE
15325	ENSG00000136925	TSTD2	9	q22.33	97600080	97633575	-1.96224	0.0497351	0.392034	FALSE	FALSE
15326	ENSG00000198682	PAPSS2	10	q23.2	87659613	87747705	-1.96386	0.0495461	0.391208	FALSE	FALSE
15327	ENSG00000118246	FASTKD2	2	q33.3	206765357	206792509	-1.9641	0.049518	0.391208	FALSE	FALSE
15328	ENSG00000162745	OLFML2B	1	q23.3	161983192	162023854	-1.96589	0.0493118	0.390373	FALSE	FALSE
15329	ENSG00000188783	PRELP	1	q32.1	203475828	203491352	-1.96706	0.0491761	0.389917	FALSE	FALSE
15330	ENSG00000196981	WDR5B	3	q21.1	122412332	122416051	-1.96758	0.0491166	0.389917	FALSE	FALSE
15331	ENSG00000179988	PSTK	10	q26.13	122954381	122997513	-1.96788	0.0490822	0.389917	FALSE	FALSE
15332	ENSG00000164985	PSIP1	9	p22.3	15464066	15511019	-1.9679	0.0490791	0.389917	FALSE	FALSE
15333	ENSG00000171792	RHNO1	12	p13.33	2876258	2889523	-1.96793	0.0490764	0.389917	FALSE	FALSE
15334	ENSG00000138435	CHRNA1	2	q31.1	174747592	174787935	-1.96962	0.0488818	0.38962	FALSE	FALSE
15335	ENSG00000112333	NR2E1	6	q21	108166058	108188809	-1.96968	0.0488745	0.38962	FALSE	FALSE
15336	ENSG00000076043	REXO2	11	q23.2	114439386	114450279	-1.97029	0.0488054	0.389392	FALSE	FALSE
15337	ENSG00000158869	FCER1G	1	q23.3	161215234	161220699	-1.97224	0.0485825	0.387803	FALSE	FALSE
15338	ENSG00000124103	FAM209A	20	q13.31	56517187	56526142	-1.9726	0.0485414	0.387803	FALSE	FALSE
15339	ENSG00000065457	ADAT1	16	q23.1	75596981	75623300	-1.973	0.0484952	0.387803	FALSE	FALSE
15340	ENSG00000258839	MC1R	16	q24.3	89912119	89920977	-1.9732	0.0484723	0.387803	FALSE	FALSE
15341	ENSG00000079102	RUNX1T1	8	q21.3	91954967	92103286	-1.97329	0.0484631	0.387803	FALSE	FALSE
15342	ENSG00000187699	C2orf88	2	q32.2	189879609	190203484	-1.97345	0.0484449	0.387803	FALSE	FALSE
15343	ENSG00000100711	ZFYVE21	14	q32.33	103715730	103733668	-1.97356	0.0484315	0.387803	FALSE	FALSE
15344	ENSG00000105613	MAST1	19	p13.13	12833951	12874951	-1.97382	0.0484024	0.387803	FALSE	FALSE
15345	ENSG00000154027	AK5	1	p31.1	77282051	77559969	-1.97446	0.0483291	0.387803	FALSE	FALSE
15346	ENSG00000075618	FSCN1	7	p22.1	5592823	5606655	-1.97479	0.0482921	0.387803	FALSE	FALSE
15347	ENSG00000188931	CFAP126	1	q23.3	161364731	161367874	-1.97495	0.0482738	0.387803	FALSE	FALSE
15348	ENSG00000214872	SMTNL1	11	q12.1	57542641	57550274	-1.9759	0.0481661	0.387803	FALSE	FALSE
15349	ENSG00000162873	KLHDC8A	1	q32.1	205336065	205357090	-1.97642	0.0481073	0.387803	FALSE	FALSE
15350	ENSG00000213585	VDAC1	5	q31.1	133971915	134005133	-1.97739	0.0479976	0.387468	FALSE	FALSE
15351	ENSG00000173349	SFT2D3	2	q14.3	127701508	127705242	-1.97823	0.0479023	0.387307	FALSE	FALSE
15352	ENSG00000158560	DYNC1I1	7	q21.3	95772506	96110322	-1.9784	0.0478834	0.387307	FALSE	FALSE
15353	ENSG00000079950	STX7	6	q23.2	132445867	132513198	-1.97842	0.0478814	0.387307	FALSE	FALSE
15354	ENSG00000164953	TMEM67	8	q22.1	93754844	93819234	-1.97904	0.0478111	0.387181	FALSE	FALSE
15355	ENSG00000167578	RAB4B	19	q13.2	40778216	40796938	-1.98013	0.047689	0.386734	FALSE	FALSE
15356	ENSG00000136448	NMT1	17	q21.31	45051610	45109016	-1.98032	0.0476681	0.386734	FALSE	FALSE
15357	ENSG00000165006	UBAP1	9	p13.3	34179005	34252523	-1.9804	0.0476583	0.386734	FALSE	FALSE
15358	ENSG00000183255	PTTG1IP	21	q22.3	44849585	44873903	-1.98108	0.0475826	0.386641	FALSE	FALSE
15359	ENSG00000185420	SMYD3	1	q44	245749342	246507312	-1.9815	0.0475348	0.386446	FALSE	FALSE
15360	ENSG00000106803	SEC61B	9	q22.33	99222064	99230615	-1.98201	0.0474779	0.386431	FALSE	FALSE
15361	ENSG00000169554	ZEB2	2	q22.3	144364364	144524583	-1.9827	0.0474013	0.386431	FALSE	FALSE
15362	ENSG00000136869	TLR4	9	q33.1	117704175	117724730	-1.9832	0.0473456	0.386431	FALSE	FALSE
15363	ENSG00000147570	DNAJC5B	8	q13.1	66021560	66100526	-1.98347	0.0473151	0.386431	FALSE	FALSE
15364	ENSG00000197885	NKIRAS1	3	p24.2	23891660	23946591	-1.98351	0.0473105	0.386431	FALSE	FALSE
15365	ENSG00000155719	OTOA	16	p12.2	21663971	21761935	-1.9839	0.0472674	0.386431	FALSE	FALSE
15366	ENSG00000160678	S100A1	1	q21.3	153627926	153632039	-1.98419	0.0472345	0.386431	FALSE	FALSE
15367	ENSG00000023516	AKAP11	13	q14.11	42272153	42323267	-1.98438	0.0472134	0.386431	FALSE	FALSE
15368	ENSG00000131437	KIF3A	5	q31.1	132692628	132737638	-1.98438	0.047213	0.386431	FALSE	FALSE
15369	ENSG00000135298	ADGRB3	6	q12	68635367	69389511	-1.98534	0.0471068	0.386431	FALSE	FALSE
15370	ENSG00000120251	GRIA2	4	q32.1	157204182	157366075	-1.98549	0.0470903	0.386431	FALSE	FALSE
15371	ENSG00000101146	RAE1	20	q13.31	57351010	57379211	-1.98587	0.0470473	0.386431	FALSE	FALSE
15372	ENSG00000135912	TTLL4	2	q35	218710845	218755416	-1.98746	0.0468713	0.385865	FALSE	FALSE
15373	ENSG00000170854	RIOX2	3	q11.2	97941818	97972457	-1.98782	0.0468314	0.385732	FALSE	FALSE
15374	ENSG00000169062	UPF3A	13	q34	114281584	114305817	-1.98786	0.0468268	0.385732	FALSE	FALSE
15375	ENSG00000198912	C1orf174	1	p36.32	3889125	3900293	-1.98835	0.0467725	0.385732	FALSE	FALSE
15376	ENSG00000213023	SYT3	19	q13.33	50621307	50639827	-1.98866	0.0467392	0.385732	FALSE	FALSE
15377	ENSG00000140511	HAPLN3	15	q26.1	88877288	88895626	-1.98947	0.0466488	0.385602	FALSE	FALSE
15378	ENSG00000141433	ADCYAP1	18	p11.32	904943	912172	-1.99088	0.046494	0.385359	FALSE	FALSE
15379	ENSG00000105854	PON2	7	q21.3	95404863	95435329	-1.99099	0.0464821	0.385359	FALSE	FALSE
15380	ENSG00000119729	RHOQ	2	p21	46541806	46583121	-1.99117	0.0464619	0.385359	FALSE	FALSE
15381	ENSG00000007545	CRAMP1	16	p13.3	1612325	1677908	-1.99124	0.0464547	0.385359	FALSE	FALSE
15382	ENSG00000197134	ZNF257	19	p12	22052452	22091480	-1.99281	0.0462821	0.385101	FALSE	FALSE
15383	ENSG00000089012	SIRPG	20	p13	1629152	1657779	-1.99342	0.0462156	0.384941	FALSE	FALSE
15384	ENSG00000170374	SP7	12	q13.13	53326575	53345315	-1.9936	0.0461956	0.384941	FALSE	FALSE
15385	ENSG00000118160	SLC8A2	19	q13.32	47428017	47472168	-1.99367	0.0461879	0.384941	FALSE	FALSE
15386	ENSG00000163527	STT3B	3	p23	31532638	31637622	-1.99381	0.0461731	0.384941	FALSE	FALSE
15387	ENSG00000196116	TDRD7	9	q22.33	97411950	97496125	-1.99427	0.0461221	0.384941	FALSE	FALSE
15388	ENSG00000108405	P2RX1	17	p13.2	3896592	3916500	-1.995	0.0460423	0.384941	FALSE	FALSE
15389	ENSG00000162413	KLHL21	1	p36.31	6590724	6614607	-1.99549	0.0459899	0.384941	FALSE	FALSE
15390	ENSG00000170891	CYTL1	4	p16.2	5014586	5019472	-1.9955	0.0459887	0.384941	FALSE	FALSE
15391	ENSG00000141580	WDR45B	17	q25.3	82614562	82648553	-1.99555	0.045983	0.384941	FALSE	FALSE
15392	ENSG00000089041	P2RX7	12	q24.31	121132819	121188032	-1.99778	0.0457408	0.384129	FALSE	FALSE
15393	ENSG00000070269	TMEM260	14	q22.3	56488354	56650606	-1.99806	0.0457107	0.384074	FALSE	FALSE
15394	ENSG00000163545	NUAK2	1	q32.1	205302059	205321791	-1.99806	0.0457102	0.384074	FALSE	FALSE
15395	ENSG00000153558	FBXL2	3	p22.3	33277025	33403662	-1.99978	0.0455244	0.383395	FALSE	FALSE
15396	ENSG00000137955	RABGGTB	1	p31.1	75786197	75795079	-2.00065	0.0454297	0.383095	FALSE	FALSE
15397	ENSG00000142279	WTIP	19	q13.11	34481638	34512304	-2.00066	0.0454289	0.383095	FALSE	FALSE
15398	ENSG00000119048	UBE2B	5	q31.1	134371179	134391992	-2.00146	0.045343	0.383095	FALSE	FALSE
15399	ENSG00000070526	ST6GALNAC1	17	q25.1	76624761	76643838	-2.00176	0.0453103	0.383095	FALSE	FALSE
15400	ENSG00000197360	ZNF98	19	p12	22391019	22532485	-2.00184	0.045302	0.383095	FALSE	FALSE
15401	ENSG00000170448	NFXL1	4	p12	47847233	47914667	-2.0027	0.0452099	0.383095	FALSE	FALSE
15402	ENSG00000163902	RPN1	3	q21.3	128619970	128681075	-2.00354	0.0451197	0.383095	FALSE	FALSE
15403	ENSG00000139180	NDUFA9	12	p13.32	4649095	4694317	-2.00379	0.0450927	0.383095	FALSE	FALSE
15404	ENSG00000110900	TSPAN11	12	p11.21	30926428	30996599	-2.00423	0.0450449	0.383095	FALSE	FALSE
15405	ENSG00000154265	ABCA5	17	q24.3	69244311	69327244	-2.00496	0.0449669	0.382816	FALSE	FALSE
15406	ENSG00000170088	TMEM192	4	q32.3	165070608	165208549	-2.00529	0.0449324	0.382816	FALSE	FALSE
15407	ENSG00000126259	KIRREL2	19	q13.12	35855861	35867109	-2.0059	0.0448666	0.382505	FALSE	FALSE
15408	ENSG00000132963	POMP	13	q12.3	28659104	28678925	-2.00596	0.0448605	0.382505	FALSE	FALSE
15409	ENSG00000113575	PPP2CA	5	q31.1	134194334	134226142	-2.00816	0.0446267	0.381602	FALSE	FALSE
15410	ENSG00000117594	HSD11B1	1	q32.2	209686178	209734950	-2.00936	0.0444992	0.380967	FALSE	FALSE
15411	ENSG00000029153	ARNTL2	12	p11.23	27332854	27425289	-2.01019	0.0444116	0.380967	FALSE	FALSE
15412	ENSG00000196689	TRPV1	17	p13.2	3565444	3609411	-2.0105	0.0443784	0.380934	FALSE	FALSE
15413	ENSG00000152256	PDK1	2	q31.1	172555373	172608669	-2.01218	0.0442006	0.380727	FALSE	FALSE
15414	ENSG00000156931	VPS8	3	q27.2	184812143	185052614	-2.01225	0.0441932	0.380727	FALSE	FALSE
15415	ENSG00000145808	ADAMTS19	5	q23.3	129460265	129738683	-2.0125	0.0441671	0.380727	FALSE	FALSE
15416	ENSG00000100567	PSMA3	14	q23.1	58244831	58272012	-2.01297	0.0441183	0.380727	FALSE	FALSE
15417	ENSG00000138161	CUZD1	10	q26.13	122832149	122850793	-2.01328	0.0440854	0.380727	FALSE	FALSE
15418	ENSG00000120669	SOHLH2	13	q13.3	36168208	36214615	-2.01367	0.0440444	0.380727	FALSE	FALSE
15419	ENSG00000135083	CCNJL	5	q33.3	160249106	160345396	-2.01489	0.0439166	0.380727	FALSE	FALSE
15420	ENSG00000166984	TCP10L2	6	q27	167146414	167196913	-2.01558	0.0438436	0.380727	FALSE	FALSE
15421	ENSG00000151093	OXSM	3	p24.2	25782917	25794534	-2.01738	0.0436557	0.379327	FALSE	FALSE
15422	ENSG00000092850	TEKT2	1	p34.3	36084075	36088275	-2.01795	0.0435965	0.379059	FALSE	FALSE
15423	ENSG00000116183	PAPPA2	1	q25.2	176463171	176845605	-2.01798	0.0435938	0.379059	FALSE	FALSE
15424	ENSG00000188730	VWC2	7	p12.2	49773661	49921950	-2.01927	0.0434593	0.378833	FALSE	FALSE
15425	ENSG00000205670	SMIM11A	21	q22.11	34375480	34407866	-2.0199	0.0433938	0.378786	FALSE	FALSE
15426	ENSG00000148288	GBGT1	9	q34.2	133152948	133163945	-2.01998	0.0433851	0.378786	FALSE	FALSE
15427	ENSG00000161692	DBF4B	17	q21.31	44708608	44752264	-2.02043	0.0433388	0.378786	FALSE	FALSE
15428	ENSG00000175267	VWA3A	16	p12.2	22092538	22156966	-2.02138	0.04324	0.378541	FALSE	FALSE
15429	ENSG00000107798	LIPA	10	q23.31	89213569	89414557	-2.0222	0.0431557	0.378007	FALSE	FALSE
15430	ENSG00000120899	PTK2B	8	p21.2	27311482	27459391	-2.02286	0.0430881	0.377834	FALSE	FALSE
15431	ENSG00000115107	STEAP3	2	q14.2	119223831	119265652	-2.0229	0.0430832	0.377834	FALSE	FALSE
15432	ENSG00000250709	CCDC169-SOHLH2	13	q13.3	36168794	36297842	-2.02366	0.0430056	0.377834	FALSE	FALSE
15433	ENSG00000144119	C1QL2	2	q14.2	119156243	119158889	-2.02384	0.0429862	0.377834	FALSE	FALSE
15434	ENSG00000063015	SEZ6	17	q11.2	28954901	29006440	-2.02393	0.0429771	0.377834	FALSE	FALSE
15435	ENSG00000011465	DCN	12	q21.33	91140484	91183123	-2.02511	0.0428563	0.377413	FALSE	FALSE
15436	ENSG00000182308	DCAF4L1	4	p13	41981696	41986467	-2.02539	0.0428268	0.377358	FALSE	FALSE
15437	ENSG00000214688	C10orf105	10	q22.1	71711702	71737824	-2.0266	0.0427034	0.376882	FALSE	FALSE
15438	ENSG00000130703	OSBPL2	20	q13.33	62231922	62296213	-2.0271	0.0426519	0.376631	FALSE	FALSE
15439	ENSG00000136026	CKAP4	12	q23.3	106237877	106304279	-2.02772	0.0425885	0.376279	FALSE	FALSE
15440	ENSG00000066336	SPI1	11	p11.2	47354860	47378576	-2.02814	0.0425455	0.376279	FALSE	FALSE
15441	ENSG00000115919	KYNU	2	q22.2	142877498	143055832	-2.02822	0.0425382	0.376279	FALSE	FALSE
15442	ENSG00000089063	TMEM230	20	p12.3	5068232	5113103	-2.02955	0.0424025	0.375855	FALSE	FALSE
15443	ENSG00000129071	MBD4	3	q21.3	129430944	129440179	-2.03072	0.0422836	0.375209	FALSE	FALSE
15444	ENSG00000179091	CYC1	8	q24.3	144095027	144097525	-2.03077	0.0422783	0.375209	FALSE	FALSE
15445	ENSG00000106327	TFR2	7	q22.1	100620416	100642779	-2.03087	0.0422683	0.375209	FALSE	FALSE
15446	ENSG00000047849	MAP4	3	p21.31	47850690	48089272	-2.03139	0.042215	0.375209	FALSE	FALSE
15447	ENSG00000170909	OSCAR	19	q13.42	54094668	54102692	-2.03173	0.0421814	0.375209	FALSE	FALSE
15448	ENSG00000086598	TMED2	12	q24.31	123584531	123598577	-2.03304	0.042049	0.374555	FALSE	FALSE
15449	ENSG00000106236	NPTX2	7	q22.1	98617297	98629868	-2.03386	0.0419654	0.374015	FALSE	FALSE
15450	ENSG00000109107	ALDOC	17	q11.2	28573115	28577264	-2.03432	0.041919	0.373807	FALSE	FALSE
15451	ENSG00000273155	AC092587.1	2	q11.2	99154998	99195298	-2.03472	0.041879	0.373807	FALSE	FALSE
15452	ENSG00000165572	KBTBD6	13	q14.11	41127569	41132746	-2.03501	0.0418504	0.373807	FALSE	FALSE
15453	ENSG00000088726	TMEM40	3	p25.2	12733525	12769457	-2.03538	0.0418126	0.373807	FALSE	FALSE
15454	ENSG00000136731	UGGT1	2	q14.3	128091200	128195677	-2.03552	0.0417989	0.373807	FALSE	FALSE
15455	ENSG00000102743	SLC25A15	13	q14.11	40789412	40810111	-2.03609	0.0417416	0.373656	FALSE	FALSE
15456	ENSG00000134716	CYP2J2	1	p32.1	59893308	59926790	-2.03618	0.0417322	0.373656	FALSE	FALSE
15457	ENSG00000198535	C2CD4A	15	q22.2	62066977	62070917	-2.03643	0.0417074	0.373656	FALSE	FALSE
15458	ENSG00000170390	DCLK2	4	q31.23	150078274	150257457	-2.03767	0.0415834	0.373656	FALSE	FALSE
15459	ENSG00000243927	MRPS6	21	q22.11	34073224	34143034	-2.03829	0.0415211	0.373656	FALSE	FALSE
15460	ENSG00000166159	LRTM2	12	p13.33	1820267	1836752	-2.03842	0.0415081	0.373656	FALSE	FALSE
15461	ENSG00000140153	WDR20	14	q32.31	102139503	102224847	-2.04134	0.041217	0.37306	FALSE	FALSE
15462	ENSG00000105668	UPK1A	19	q13.12	35666516	35678483	-2.04226	0.0411261	0.372683	FALSE	FALSE
15463	ENSG00000134086	VHL	3	p25.3	10141008	10152220	-2.04268	0.0410843	0.372683	FALSE	FALSE
15464	ENSG00000183955	KMT5A	12	q24.31	123383773	123409358	-2.04359	0.0409945	0.372079	FALSE	FALSE
15465	ENSG00000151025	GPR158	10	p12.1	25174802	25602226	-2.04424	0.0409302	0.372013	FALSE	FALSE
15466	ENSG00000113790	EHHADH	3	q27.2	185190624	185281990	-2.04502	0.0408527	0.371828	FALSE	FALSE
15467	ENSG00000047457	CP	3	q25.1	149162410	149222055	-2.04525	0.0408301	0.371828	FALSE	FALSE
15468	ENSG00000197622	CDC42SE1	1	q21.3	151050971	151070325	-2.04549	0.0408066	0.371824	FALSE	FALSE
15469	ENSG00000103528	SYT17	16	p12.3	19167971	19268334	-2.04579	0.0407773	0.371824	FALSE	FALSE
15470	ENSG00000102786	INTS6	13	q14.3	51354077	51454264	-2.0465	0.040707	0.371662	FALSE	FALSE
15471	ENSG00000108448	TRIM16L	17	p11.2	18697998	18736118	-2.04702	0.040656	0.371662	FALSE	FALSE
15472	ENSG00000123213	NLN	5	q12.3	65722196	65871725	-2.0471	0.0406484	0.371662	FALSE	FALSE
15473	ENSG00000166908	PIP4K2C	12	q13.3	57591174	57603418	-2.0474	0.0406191	0.371662	FALSE	FALSE
15474	ENSG00000139915	MDGA2	14	q21.3	46840092	47674954	-2.04742	0.0406168	0.371662	FALSE	FALSE
15475	ENSG00000105223	PLD3	19	q13.2	40348456	40380439	-2.0494	0.0404227	0.371024	FALSE	FALSE
15476	ENSG00000124523	SIRT5	6	p23	13574529	13615158	-2.04959	0.0404042	0.371024	FALSE	FALSE
15477	ENSG00000132819	RBM38	20	q13.31	57391407	57409333	-2.05017	0.0403481	0.370756	FALSE	FALSE
15478	ENSG00000083444	PLOD1	1	p36.22	11934205	11975538	-2.05076	0.0402905	0.370436	FALSE	FALSE
15479	ENSG00000116983	HPCAL4	1	p34.2	39678648	39691689	-2.05111	0.0402561	0.370411	FALSE	FALSE
15480	ENSG00000156787	TBC1D31	8	q24.13	123041968	123152153	-2.05131	0.0402371	0.370411	FALSE	FALSE
15481	ENSG00000109736	MFSD10	4	p16.3	2930561	2934859	-2.0525	0.0401215	0.369926	FALSE	FALSE
15482	ENSG00000111011	RSRC2	12	q24.31	122503458	122527000	-2.05293	0.040079	0.369743	FALSE	FALSE
15483	ENSG00000135541	AHI1	6	q23.3	135283532	135497776	-2.0536	0.0400142	0.369355	FALSE	FALSE
15484	ENSG00000142632	ARHGEF19	1	p36.13	16197854	16212609	-2.05367	0.0400076	0.369355	FALSE	FALSE
15485	ENSG00000240849	TMEM189	20	q13.13	50118254	50153734	-2.05484	0.0398944	0.368876	FALSE	FALSE
15486	ENSG00000149021	SCGB1A1	11	q12.3	62405103	62423195	-2.05851	0.0395417	0.367178	FALSE	FALSE
15487	ENSG00000138080	EMILIN1	2	p23.3	27078567	27086408	-2.05893	0.0395012	0.367178	FALSE	FALSE
15488	ENSG00000273291	AC092042.3	3	p22.1	42809446	43055871	-2.05917	0.0394779	0.367178	FALSE	FALSE
15489	ENSG00000109572	CLCN3	4	q33	169612633	169723673	-2.05997	0.039401	0.367133	FALSE	FALSE
15490	ENSG00000131389	SLC6A6	3	p25.1	14402576	14489349	-2.06042	0.039358	0.367041	FALSE	FALSE
15491	ENSG00000169756	LIMS1	2	q12.3	108534355	108687246	-2.0613	0.0392741	0.366889	FALSE	FALSE
15492	ENSG00000183273	CCDC60	12	q24.23	119334712	119541047	-2.06143	0.0392616	0.366889	FALSE	FALSE
15493	ENSG00000162650	ATXN7L2	1	p13.3	109483479	109492804	-2.0616	0.039246	0.366889	FALSE	FALSE
15494	ENSG00000129465	RIPK3	14	q12	24336021	24340045	-2.06252	0.0391585	0.366649	FALSE	FALSE
15495	ENSG00000035681	NSMAF	8	q12.1	58583504	58659844	-2.06303	0.0391094	0.366649	FALSE	FALSE
15496	ENSG00000010270	STARD3NL	7	p14.1	38178222	38230671	-2.06481	0.0389407	0.366083	FALSE	FALSE
15497	ENSG00000104327	CALB1	8	q21.3	90058608	90095475	-2.06496	0.0389266	0.366083	FALSE	FALSE
15498	ENSG00000117450	PRDX1	1	p34.1	45511036	45523047	-2.0653	0.0388945	0.366083	FALSE	FALSE
15499	ENSG00000090686	USP48	1	p36.12	21678298	21783606	-2.06545	0.0388807	0.366083	FALSE	FALSE
15500	ENSG00000132357	CARD6	5	p13.1	40841184	40860175	-2.06742	0.0386951	0.366083	FALSE	FALSE
15501	ENSG00000110080	ST3GAL4	11	q24.2	126355640	126440344	-2.06775	0.0386633	0.366083	FALSE	FALSE
15502	ENSG00000205927	OLIG2	21	q22.11	33025845	33029196	-2.07007	0.0384461	0.365014	FALSE	FALSE
15503	ENSG00000138829	FBN2	5	q23.3	128257909	128659185	-2.07109	0.0383502	0.364528	FALSE	FALSE
15504	ENSG00000255639	AC005833.1	12	p13.32	4649101	4774184	-2.07336	0.0381386	0.363365	FALSE	FALSE
15505	ENSG00000169495	HTRA4	8	p11.22	38974164	38988662	-2.07378	0.0380997	0.363331	FALSE	FALSE
15506	ENSG00000138399	FASTKD1	2	q31.1	169529749	169573875	-2.0739	0.0380889	0.363331	FALSE	FALSE
15507	ENSG00000183773	AIFM3	22	q11.21	20965108	20981360	-2.07474	0.0380107	0.363331	FALSE	FALSE
15508	ENSG00000144583	MARCH4	2	q35	216257865	216372027	-2.07482	0.0380028	0.363331	FALSE	FALSE
15509	ENSG00000135472	FAIM2	12	q13.12	49866896	49904217	-2.07501	0.0379856	0.363331	FALSE	FALSE
15510	ENSG00000170509	HSD17B13	4	q22.1	87303789	87322906	-2.07522	0.0379666	0.363331	FALSE	FALSE
15511	ENSG00000120685	PROSER1	13	q13.3	39009866	39038076	-2.07527	0.0379618	0.363331	FALSE	FALSE
15512	ENSG00000163220	S100A9	1	q21.3	153357854	153361027	-2.07588	0.0379047	0.363331	FALSE	FALSE
15513	ENSG00000171724	VAT1L	16	q23.1	77788530	77980107	-2.07847	0.0376665	0.363114	FALSE	FALSE
15514	ENSG00000110955	ATP5F1B	12	q13.3	56638175	56646068	-2.07874	0.0376409	0.363082	FALSE	FALSE
15515	ENSG00000162746	FCRLB	1	q23.3	161721563	161728143	-2.08006	0.0375201	0.362237	FALSE	FALSE
15516	ENSG00000141505	ASGR1	17	p13.1	7173431	7179564	-2.08141	0.0373964	0.361437	FALSE	FALSE
15517	ENSG00000023697	DERA	12	p12.3	15911172	16037282	-2.0818	0.0373607	0.361437	FALSE	FALSE
15518	ENSG00000125630	POLR1B	2	q14.1	112541915	112577150	-2.08203	0.0373402	0.361437	FALSE	FALSE
15519	ENSG00000105697	HAMP	19	q13.12	35280716	35285143	-2.08203	0.0373398	0.361437	FALSE	FALSE
15520	ENSG00000196083	IL1RAP	3	q28	190514051	190659750	-2.0821	0.0373334	0.361437	FALSE	FALSE
15521	ENSG00000144713	RPL32	3	p25.2	12834485	12841588	-2.08212	0.0373317	0.361437	FALSE	FALSE
15522	ENSG00000107077	KDM4C	9	p24.1	6720863	7175648	-2.08219	0.0373254	0.361437	FALSE	FALSE
15523	ENSG00000169255	B3GALNT1	3	q26.1	161083883	161105384	-2.0822	0.0373241	0.361437	FALSE	FALSE
15524	ENSG00000272047	GTF2H5	6	q25.3	158168350	158199344	-2.08267	0.0372815	0.361437	FALSE	FALSE
15525	ENSG00000083635	NUFIP1	13	q14.12	44939249	44989483	-2.08285	0.0372652	0.361437	FALSE	FALSE
15526	ENSG00000162494	LRRC38	1	p36.21	13474977	13514048	-2.08324	0.0372289	0.361437	FALSE	FALSE
15527	ENSG00000198431	TXNRD1	12	q23.3	104215779	104350305	-2.08366	0.037191	0.361437	FALSE	FALSE
15528	ENSG00000091009	RBM27	5	q32	146203600	146289132	-2.08385	0.0371735	0.361437	FALSE	FALSE
15529	ENSG00000170348	TMED10	14	q24.3	75131470	75176631	-2.08451	0.0371138	0.361437	FALSE	FALSE
15530	ENSG00000154040	CABYR	18	q11.2	24138956	24161603	-2.085	0.0370693	0.361437	FALSE	FALSE
15531	ENSG00000079337	RAPGEF3	12	q13.11	47734367	47771040	-2.0861	0.0369694	0.361437	FALSE	FALSE
15532	ENSG00000186020	ZNF529	19	q13.12	36534774	36605276	-2.08681	0.0369057	0.361437	FALSE	FALSE
15533	ENSG00000154721	JAM2	21	q21.3	25639272	25717562	-2.08767	0.0368275	0.361437	FALSE	FALSE
15534	ENSG00000164776	PHKG1	7	p11.2	56080283	56092996	-2.08819	0.0367808	0.361437	FALSE	FALSE
15535	ENSG00000261732	AL031708.1	16	p13.3	1632259	1686715	-2.08936	0.0366751	0.361252	FALSE	FALSE
15536	ENSG00000165283	STOML2	9	p13.3	35099776	35103195	-2.09058	0.0365661	0.360614	FALSE	FALSE
15537	ENSG00000166902	MRPL16	11	q12.1	59806135	59810872	-2.09088	0.0365387	0.360563	FALSE	FALSE
15538	ENSG00000186431	FCAR	19	q13.42	54874248	54890472	-2.09142	0.03649	0.3603	FALSE	FALSE
15539	ENSG00000166188	ZNF319	16	q21	57994668	58000453	-2.09167	0.0364678	0.3603	FALSE	FALSE
15540	ENSG00000130177	CDC16	13	q34	114234887	114272723	-2.09235	0.0364075	0.36014	FALSE	FALSE
15541	ENSG00000172992	DCAKD	17	q21.31	45023340	45061109	-2.09362	0.0362935	0.359667	FALSE	FALSE
15542	ENSG00000145604	SKP2	5	p13.2	36151989	36184319	-2.094	0.0362596	0.359667	FALSE	FALSE
15543	ENSG00000116132	PRRX1	1	q24.2	170662728	170739419	-2.09523	0.0361509	0.359128	FALSE	FALSE
15544	ENSG00000144040	SFXN5	2	p13.2	72942036	73075619	-2.09542	0.0361335	0.359128	FALSE	FALSE
15545	ENSG00000122483	CCDC18	1	p22.1	93179919	93278730	-2.09668	0.0360217	0.358401	FALSE	FALSE
15546	ENSG00000102978	POLR2C	16	q21	57462387	57472010	-2.09669	0.0360211	0.358401	FALSE	FALSE
15547	ENSG00000102900	NUP93	16	q13	56730105	56850286	-2.09677	0.0360143	0.358401	FALSE	FALSE
15548	ENSG00000221946	FXYD7	19	q13.12	35143250	35154301	-2.09687	0.0360049	0.358401	FALSE	FALSE
15549	ENSG00000144867	SRPRB	3	q22.1	133784033	133825772	-2.09709	0.0359856	0.358401	FALSE	FALSE
15550	ENSG00000081985	IL12RB2	1	p31.3	67307364	67397090	-2.0974	0.0359579	0.358401	FALSE	FALSE
15551	ENSG00000205832	C16orf96	16	p13.3	4556490	4600714	-2.09744	0.0359549	0.358401	FALSE	FALSE
15552	ENSG00000173567	ADGRF3	2	p23.3	26308173	26346817	-2.09745	0.0359536	0.358401	FALSE	FALSE
15553	ENSG00000175581	MRPL48	11	q13.4	73787316	73865133	-2.09833	0.0358759	0.358401	FALSE	FALSE
15554	ENSG00000164244	PRRC1	5	q23.2	127517609	127555089	-2.09861	0.0358517	0.358401	FALSE	FALSE
15555	ENSG00000173418	NAA20	20	p11.23	20017116	20033655	-2.09872	0.035842	0.358401	FALSE	FALSE
15556	ENSG00000144785	AC073896.1	12	q13.3	56285916	56316059	-2.09938	0.0357832	0.358401	FALSE	FALSE
15557	ENSG00000118939	UCHL3	13	q22.2	75549480	75606020	-2.09955	0.0357682	0.358401	FALSE	FALSE
15558	ENSG00000105549	THEG	19	p13.3	361747	376670	-2.10137	0.0356087	0.358401	FALSE	FALSE
15559	ENSG00000163331	DAPL1	2	q24.1	158795317	158862781	-2.10246	0.0355132	0.358401	FALSE	FALSE
15560	ENSG00000164076	CAMKV	3	p21.31	49857988	49870222	-2.10289	0.0354751	0.358401	FALSE	FALSE
15561	ENSG00000145555	MYO10	5	p15.1	16661914	16936276	-2.10363	0.0354109	0.358401	FALSE	FALSE
15562	ENSG00000159131	GART	21	q22.11	33503931	33543491	-2.10407	0.0353721	0.358401	FALSE	FALSE
15563	ENSG00000183908	LRRC55	11	q12.1	57181747	57191717	-2.10675	0.0351393	0.357583	FALSE	FALSE
15564	ENSG00000153107	ANAPC1	2	q13	111611639	111884690	-2.10714	0.0351057	0.357464	FALSE	FALSE
15565	ENSG00000147421	HMBOX1	8	p21.1	28890394	29064764	-2.10808	0.0350239	0.356854	FALSE	FALSE
15566	ENSG00000213516	RBMXL1	1	p22.2	88979456	88992960	-2.10921	0.0349268	0.35631	FALSE	FALSE
15567	ENSG00000163531	NFASC	1	q32.1	204828651	205022822	-2.10928	0.0349206	0.35631	FALSE	FALSE
15568	ENSG00000089558	KCNH4	17	q21.2	42156891	42181278	-2.10969	0.0348847	0.35631	FALSE	FALSE
15569	ENSG00000156127	BATF	14	q24.3	75522425	75547015	-2.11	0.0348582	0.35631	FALSE	FALSE
15570	ENSG00000160185	UBASH3A	21	q22.3	42403447	42447681	-2.1106	0.0348071	0.356205	FALSE	FALSE
15571	ENSG00000126267	COX6B1	19	q13.12	35648223	35658861	-2.11163	0.0347179	0.355515	FALSE	FALSE
15572	ENSG00000185272	RBM11	21	q11.2	14216130	14228372	-2.11262	0.0346335	0.355097	FALSE	FALSE
15573	ENSG00000112149	CD83	6	p23	14117256	14136918	-2.11282	0.0346159	0.355097	FALSE	FALSE
15574	ENSG00000215717	TMEM167B	1	p13.3	109089803	109096934	-2.11357	0.0345524	0.355097	FALSE	FALSE
15575	ENSG00000176049	JAKMIP2	5	q32	147585439	147782848	-2.11391	0.0345231	0.355097	FALSE	FALSE
15576	ENSG00000145782	ATG12	5	q22.3	115828200	115841858	-2.11454	0.0344688	0.354972	FALSE	FALSE
15577	ENSG00000070761	CFAP20	16	q21	58113588	58129450	-2.11586	0.0343563	0.354486	FALSE	FALSE
15578	ENSG00000123892	RAB38	11	q14.2	88113242	88175467	-2.11764	0.0342058	0.353717	FALSE	FALSE
15579	ENSG00000138246	DNAJC13	3	q22.1	132417526	132539032	-2.11774	0.0341972	0.353717	FALSE	FALSE
15580	ENSG00000197991	AL592490.1	13	q21.2	61409858	61427849	-2.1183	0.0341497	0.353717	FALSE	FALSE
15581	ENSG00000100804	PSMB5	14	q11.2	23016543	23035230	-2.12003	0.0340033	0.35316	FALSE	FALSE
15582	ENSG00000175471	MCTP1	5	q15	94703741	95284575	-2.12218	0.0338227	0.351707	FALSE	FALSE
15583	ENSG00000143401	ANP32E	1	q21.2	150218417	150236156	-2.12284	0.0337675	0.351707	FALSE	FALSE
15584	ENSG00000128714	HOXD13	2	q31.1	176092891	176095938	-2.12385	0.0336823	0.351707	FALSE	FALSE
15585	ENSG00000135823	STX6	1	q25.3	180972712	181023121	-2.12474	0.0336079	0.351664	FALSE	FALSE
15586	ENSG00000056558	TRAF1	9	q33.2	120902393	120929173	-2.12595	0.0335072	0.351513	FALSE	FALSE
15587	ENSG00000171502	COL24A1	1	p22.3	85729233	86156943	-2.1262	0.0334866	0.351513	FALSE	FALSE
15588	ENSG00000188916	INSYN2	10	q26.2	127135426	127196158	-2.12694	0.0334247	0.351325	FALSE	FALSE
15589	ENSG00000171951	SCG2	2	q36.1	223596940	223602503	-2.128	0.0333371	0.350631	FALSE	FALSE
15590	ENSG00000162736	NCSTN	1	q23.2	160343272	160358952	-2.12821	0.0333199	0.350631	FALSE	FALSE
15591	ENSG00000185798	WDR53	3	q29	196554177	196568674	-2.12828	0.0333135	0.350631	FALSE	FALSE
15592	ENSG00000134222	PSRC1	1	p13.3	109279556	109283186	-2.12866	0.0332825	0.350631	FALSE	FALSE
15593	ENSG00000080822	CLDND1	3	q11.2	98497912	98523066	-2.12986	0.0331833	0.350631	FALSE	FALSE
15594	ENSG00000120471	TP53AIP1	11	q24.3	128934731	128943399	-2.13248	0.0329673	0.349905	FALSE	FALSE
15595	ENSG00000091513	TF	3	q22.1	133745956	133796640	-2.13306	0.0329202	0.349905	FALSE	FALSE
15596	ENSG00000175792	RUVBL1	3	q21.3	128064778	128153914	-2.13404	0.0328391	0.349905	FALSE	FALSE
15597	ENSG00000116489	CAPZA1	1	p13.2	112619173	112671619	-2.13434	0.0328152	0.349905	FALSE	FALSE
15598	ENSG00000114354	TFG	3	q12.2	100709331	100748966	-2.13484	0.0327737	0.349905	FALSE	FALSE
15599	ENSG00000175697	GPR156	3	q13.33	120164645	120285094	-2.13535	0.0327325	0.349905	FALSE	FALSE
15600	ENSG00000114120	SLC25A36	3	q23	140941830	140980961	-2.13599	0.0326805	0.349905	FALSE	FALSE
15601	ENSG00000163406	SLC15A2	3	q13.33	121894089	121944102	-2.13607	0.0326734	0.349905	FALSE	FALSE
15602	ENSG00000205358	MT1H	16	q13	56669814	56671129	-2.13664	0.0326273	0.349905	FALSE	FALSE
15603	ENSG00000174943	KCTD13	16	p11.2	29905012	29927035	-2.13765	0.0325454	0.349756	FALSE	FALSE
15604	ENSG00000152467	ZSCAN1	19	q13.43	58034032	58054631	-2.13827	0.0324945	0.349439	FALSE	FALSE
15605	ENSG00000197808	ZNF461	19	q13.12	36637192	36666853	-2.13954	0.0323923	0.349392	FALSE	FALSE
15606	ENSG00000160307	S100B	21	q22.3	46598962	46605208	-2.14041	0.032322	0.348966	FALSE	FALSE
15607	ENSG00000170852	KBTBD2	7	p14.3	32868172	32894131	-2.14077	0.0322924	0.348966	FALSE	FALSE
15608	ENSG00000154645	CHODL	21	q21.1	17901263	18267373	-2.14112	0.0322647	0.348966	FALSE	FALSE
15609	ENSG00000184307	ZDHHC23	3	q13.31	113947901	113965401	-2.14112	0.0322646	0.348966	FALSE	FALSE
15610	ENSG00000165621	OXGR1	13	q32.1	96985719	96994730	-2.14195	0.0321972	0.348966	FALSE	FALSE
15611	ENSG00000120647	CCDC77	12	p13.33	389273	442645	-2.14246	0.0321563	0.348966	FALSE	FALSE
15612	ENSG00000170961	HAS2	8	q24.13	121612116	121641390	-2.14282	0.0321272	0.348966	FALSE	FALSE
15613	ENSG00000061455	PRDM6	5	q23.2	123089121	123194266	-2.14338	0.0320823	0.348922	FALSE	FALSE
15614	ENSG00000178796	RIIAD1	1	q21.3	151710433	151729805	-2.14437	0.032003	0.348583	FALSE	FALSE
15615	ENSG00000157193	LRP8	1	p32.3	53242364	53328070	-2.14463	0.0319828	0.348583	FALSE	FALSE
15616	ENSG00000221914	PPP2R2A	8	p21.2	26291491	26372680	-2.14476	0.0319718	0.348583	FALSE	FALSE
15617	ENSG00000143106	PSMA5	1	p13.3	109399031	109426427	-2.14505	0.0319489	0.348583	FALSE	FALSE
15618	ENSG00000184220	CMSS1	3	q12.1	99817834	100181732	-2.14505	0.0319487	0.348583	FALSE	FALSE
15619	ENSG00000123095	BHLHE41	12	p12.1	26120026	26125127	-2.14536	0.0319238	0.348583	FALSE	FALSE
15620	ENSG00000142867	BCL10	1	p22.3	85265776	85276904	-2.14656	0.031828	0.348583	FALSE	FALSE
15621	ENSG00000257727	CNPY2	12	q13.3	56309842	56316336	-2.14662	0.0318238	0.348583	FALSE	FALSE
15622	ENSG00000211460	TSN	2	q14.3	121737103	121767853	-2.147	0.0317933	0.348583	FALSE	FALSE
15623	ENSG00000112367	FIG4	6	q21	109691312	109825428	-2.14716	0.0317802	0.348583	FALSE	FALSE
15624	ENSG00000143977	SNRPG	2	p13.3	70281362	70293771	-2.14853	0.0316718	0.348583	FALSE	FALSE
15625	ENSG00000136930	PSMB7	9	q33.3	124353466	124415444	-2.14933	0.0316079	0.348511	FALSE	FALSE
15626	ENSG00000119865	CNRIP1	2	p14	68284171	68320051	-2.14942	0.0316011	0.348511	FALSE	FALSE
15627	ENSG00000136783	NIPSNAP3A	9	q31.1	104747688	104760122	-2.14947	0.0315973	0.348511	FALSE	FALSE
15628	ENSG00000111231	GPN3	12	q24.11	110452484	110469268	-2.1504	0.0315237	0.348511	FALSE	FALSE
15629	ENSG00000143469	SYT14	1	q32.2	209938174	210171389	-2.15054	0.0315127	0.348511	FALSE	FALSE
15630	ENSG00000132661	NXT1	20	p11.21	23350736	23354777	-2.1507	0.0314996	0.348511	FALSE	FALSE
15631	ENSG00000149735	GPHA2	11	q13.1	64934471	64935888	-2.15078	0.0314935	0.348511	FALSE	FALSE
15632	ENSG00000145107	TM4SF19	3	q29	196319342	196338503	-2.15265	0.031346	0.347673	FALSE	FALSE
15633	ENSG00000171016	PYGO1	15	q21.3	55538890	55588947	-2.15314	0.0313075	0.347673	FALSE	FALSE
15634	ENSG00000109519	GRPEL1	4	p16.1	7058906	7068197	-2.15523	0.031144	0.347344	FALSE	FALSE
15635	ENSG00000174343	CHRNA9	4	p14	40335329	40355217	-2.15705	0.0310021	0.346662	FALSE	FALSE
15636	ENSG00000176542	USF3	3	q13.2	113648385	113696646	-2.15747	0.0309692	0.346532	FALSE	FALSE
15637	ENSG00000111783	RFX4	12	q23.3	106582907	106762803	-2.15781	0.0309427	0.346473	FALSE	FALSE
15638	ENSG00000126249	PDCD2L	19	q13.11	34404384	34426168	-2.158	0.0309275	0.346473	FALSE	FALSE
15639	ENSG00000122642	FKBP9	7	p14.3	32957404	33006931	-2.15858	0.0308827	0.346473	FALSE	FALSE
15640	ENSG00000175356	SCUBE2	11	p15.4	9019498	9138114	-2.15938	0.0308204	0.346293	FALSE	FALSE
15641	ENSG00000172315	TP53RK	20	q13.12	46684365	46689779	-2.16	0.0307729	0.345999	FALSE	FALSE
15642	ENSG00000072786	STK10	5	q35.1	172042073	172188386	-2.16146	0.0306601	0.345798	FALSE	FALSE
15643	ENSG00000124160	NCOA5	20	q13.12	46060985	46089952	-2.16303	0.0305387	0.345271	FALSE	FALSE
15644	ENSG00000114503	NCBP2	3	q29	196935402	196942597	-2.16337	0.0305127	0.345271	FALSE	FALSE
15645	ENSG00000260903	XKR7	20	q11.21	31968002	32003387	-2.16393	0.0304695	0.345267	FALSE	FALSE
15646	ENSG00000136718	IMP4	2	q21.1	130342225	130347810	-2.16493	0.0303931	0.345013	FALSE	FALSE
15647	ENSG00000158850	B4GALT3	1	q23.3	161171310	161177968	-2.16504	0.0303848	0.345013	FALSE	FALSE
15648	ENSG00000169223	LMAN2	5	q35.3	177331562	177351852	-2.16651	0.0302723	0.344171	FALSE	FALSE
15649	ENSG00000187522	HSPA14	10	p13	14838164	14871741	-2.16775	0.0301774	0.343811	FALSE	FALSE
15650	ENSG00000088756	ARHGAP28	18	p11.31	6729718	6915716	-2.16808	0.0301523	0.343766	FALSE	FALSE
15651	ENSG00000198668	CALM1	14	q32.11	90396502	90408261	-2.16818	0.0301452	0.343766	FALSE	FALSE
15652	ENSG00000011376	LARS2	3	p21.31	45388506	45549421	-2.16903	0.0300802	0.343661	FALSE	FALSE
15653	ENSG00000105173	CCNE1	19	q12	29811898	29824308	-2.16976	0.0300248	0.343569	FALSE	FALSE
15654	ENSG00000164398	ACSL6	5	q31.1	131949973	132012243	-2.17003	0.0300044	0.343569	FALSE	FALSE
15655	ENSG00000181374	CCL13	17	q12	34356452	34358610	-2.17008	0.0300008	0.343569	FALSE	FALSE
15656	ENSG00000206432	TMEM200C	18	p11.31	5882072	5895955	-2.17071	0.0299528	0.343569	FALSE	FALSE
15657	ENSG00000145817	YIPF5	5	q31.3	144158159	144170714	-2.17094	0.0299355	0.343569	FALSE	FALSE
15658	ENSG00000099968	BCL2L13	22	q11.21	17628855	17730855	-2.17131	0.0299079	0.343569	FALSE	FALSE
15659	ENSG00000178343	SHISA3	4	p13	42397839	42402487	-2.17241	0.0298249	0.343569	FALSE	FALSE
15660	ENSG00000155438	NIFK	2	q14.3	121726945	121736923	-2.17245	0.0298218	0.343569	FALSE	FALSE
15661	ENSG00000165548	TMEM63C	14	q24.3	77116568	77259495	-2.17271	0.029802	0.343569	FALSE	FALSE
15662	ENSG00000249961	TERB1	16	q22.1	66754976	66801620	-2.17281	0.0297949	0.343569	FALSE	FALSE
15663	ENSG00000136352	NKX2-1	14	q13.3	36516392	36521149	-2.17498	0.0296318	0.343569	FALSE	FALSE
15664	ENSG00000187672	ERC2	3	p14.3	55508308	56468363	-2.1758	0.0295699	0.343569	FALSE	FALSE
15665	ENSG00000152102	FAM168B	2	q21.1	131047876	131093460	-2.17609	0.0295489	0.343569	FALSE	FALSE
15666	ENSG00000136146	MED4	13	q14.2	48053323	48095131	-2.17619	0.0295408	0.343569	FALSE	FALSE
15667	ENSG00000134909	ARHGAP32	11	q24.3	128965060	129279324	-2.17665	0.0295064	0.343569	FALSE	FALSE
15668	ENSG00000173157	ADAMTS20	12	q12	43353866	43551921	-2.17803	0.0294041	0.343406	FALSE	FALSE
15669	ENSG00000153767	GTF2E1	3	q13.33	120742637	120783069	-2.17881	0.0293462	0.342975	FALSE	FALSE
15670	ENSG00000136688	IL36G	2	q14.1	112973203	112985665	-2.17956	0.0292903	0.342568	FALSE	FALSE
15671	ENSG00000116852	KIF21B	1	q32.1	200969390	201023700	-2.17973	0.0292777	0.342568	FALSE	FALSE
15672	ENSG00000120727	PAIP2	5	q31.2	139341587	139369720	-2.17987	0.0292671	0.342568	FALSE	FALSE
15673	ENSG00000144580	CNOT9	2	q35	218568580	218597080	-2.17993	0.0292627	0.342568	FALSE	FALSE
15674	ENSG00000152990	ADGRA3	4	p15.2	22345071	22516054	-2.17998	0.0292589	0.342568	FALSE	FALSE
15675	ENSG00000138413	IDH1	2	q34	208236227	208266074	-2.1802	0.0292428	0.342568	FALSE	FALSE
15676	ENSG00000211584	SLC48A1	12	q13.11	47753916	47782753	-2.18239	0.0290808	0.34233	FALSE	FALSE
15677	ENSG00000162706	CADM3	1	q23.2	159171609	159203313	-2.18303	0.0290337	0.342023	FALSE	FALSE
15678	ENSG00000165660	ABRAXAS2	10	q26.13	124801785	124836670	-2.1831	0.0290282	0.342023	FALSE	FALSE
15679	ENSG00000169919	GUSB	7	q11.21	65960684	65982314	-2.18436	0.0289361	0.342023	FALSE	FALSE
15680	ENSG00000147488	ST18	8	q11.23	52110839	52460959	-2.18442	0.0289317	0.342023	FALSE	FALSE
15681	ENSG00000050344	NFE2L3	7	p15.2	26152240	26187125	-2.1845	0.0289255	0.342023	FALSE	FALSE
15682	ENSG00000177576	C18orf32	18	q21.1	49477250	49487252	-2.18615	0.0288049	0.342023	FALSE	FALSE
15683	ENSG00000083817	ZNF416	19	q13.43	57571566	57578927	-2.18692	0.0287486	0.342023	FALSE	FALSE
15684	ENSG00000174776	WDR49	3	q26.1	167478684	167653983	-2.18777	0.0286861	0.342023	FALSE	FALSE
15685	ENSG00000105176	URI1	19	q12	29923644	30016608	-2.18786	0.0286798	0.342023	FALSE	FALSE
15686	ENSG00000124194	GDAP1L1	20	q13.12	44247099	44280917	-2.18828	0.0286492	0.342023	FALSE	FALSE
15687	ENSG00000169398	PTK2	8	q24.3	140657900	141002216	-2.18867	0.0286209	0.342023	FALSE	FALSE
15688	ENSG00000104549	SQLE	8	q24.13	124998497	125022283	-2.18949	0.0285611	0.341991	FALSE	FALSE
15689	ENSG00000204262	COL5A2	2	q32.2	189031896	189225312	-2.19026	0.0285051	0.341978	FALSE	FALSE
15690	ENSG00000104112	SCG3	15	q21.2	51681353	51721031	-2.19058	0.0284819	0.341951	FALSE	FALSE
15691	ENSG00000137563	GGH	8	q12.3	63015079	63039171	-2.19094	0.028456	0.341892	FALSE	FALSE
15692	ENSG00000134996	OSTF1	9	q21.13	75088543	75147265	-2.19103	0.0284497	0.341892	FALSE	FALSE
15693	ENSG00000161277	THAP8	19	q13.12	36034985	36054762	-2.19125	0.0284336	0.341892	FALSE	FALSE
15694	ENSG00000121716	PILRB	7	q22.1	100352176	100367733	-2.19212	0.0283708	0.341876	FALSE	FALSE
15695	ENSG00000177192	PUS1	12	q24.33	131929200	131945896	-2.19374	0.0282539	0.340973	FALSE	FALSE
15696	ENSG00000225950	NTF4	19	q13.33	49061066	49065054	-2.19435	0.0282101	0.340696	FALSE	FALSE
15697	ENSG00000259164	AC007375.1	14	q24.3	77098311	77225462	-2.1947	0.028185	0.340646	FALSE	FALSE
15698	ENSG00000204983	PRSS1	7	q34	142749468	142753076	-2.19487	0.0281728	0.340646	FALSE	FALSE
15699	ENSG00000100473	COCH	14	q12	30874514	30895065	-2.19602	0.0280904	0.340513	FALSE	FALSE
15700	ENSG00000135917	SLC19A3	2	q36.3	227683763	227718031	-2.19621	0.0280766	0.340513	FALSE	FALSE
15701	ENSG00000166822	TMEM170A	16	q23.1	75443054	75465497	-2.19912	0.0278691	0.339212	FALSE	FALSE
15702	ENSG00000116641	DOCK7	1	p31.3	62454298	62688368	-2.19967	0.0278303	0.339212	FALSE	FALSE
15703	ENSG00000135018	UBQLN1	9	q21.32	83659963	83708203	-2.20165	0.0276898	0.33919	FALSE	FALSE
15704	ENSG00000162814	SPATA17	1	q41	217631324	217871696	-2.20263	0.0276206	0.338653	FALSE	FALSE
15705	ENSG00000149295	DRD2	11	q23.2	113409615	113475691	-2.20299	0.0275956	0.338653	FALSE	FALSE
15706	ENSG00000147789	ZNF7	8	q24.3	144827464	144847509	-2.20493	0.0274592	0.338145	FALSE	FALSE
15707	ENSG00000167216	KATNAL2	18	q21.1	46917492	47102243	-2.20582	0.0273964	0.337626	FALSE	FALSE
15708	ENSG00000163288	GABRB1	4	p12	46993723	47426444	-2.2073	0.027293	0.337626	FALSE	FALSE
15709	ENSG00000067798	NAV3	12	q21.2	77324641	78213008	-2.20855	0.027206	0.337065	FALSE	FALSE
15710	ENSG00000239264	TXNDC5	6	p24.3	7881517	7910814	-2.21007	0.0271004	0.337011	FALSE	FALSE
15711	ENSG00000256574	OR13A1	10	q11.21	45302298	45315608	-2.21013	0.0270963	0.337011	FALSE	FALSE
15712	ENSG00000173406	DAB1	1	p32.1	56994778	58546734	-2.2108	0.0270497	0.337011	FALSE	FALSE
15713	ENSG00000198246	SLC29A3	10	q22.1	71319258	71381423	-2.21231	0.0269454	0.33651	FALSE	FALSE
15714	ENSG00000221923	ZNF880	19	q13.41	52369917	52385795	-2.21287	0.0269064	0.33651	FALSE	FALSE
15715	ENSG00000138395	CDK15	2	q33.1	201790461	201895550	-2.21339	0.0268705	0.336492	FALSE	FALSE
15716	ENSG00000151012	SLC7A11	4	q28.3	138164097	138242349	-2.21446	0.0267972	0.336492	FALSE	FALSE
15717	ENSG00000168958	MFF	2	q36.3	227325151	227357836	-2.21493	0.026765	0.336463	FALSE	FALSE
15718	ENSG00000145919	BOD1	5	q35.2	173607514	173616660	-2.21513	0.0267511	0.336463	FALSE	FALSE
15719	ENSG00000101333	PLCB4	20	p12.3	9068763	9481242	-2.21535	0.0267358	0.336463	FALSE	FALSE
15720	ENSG00000132825	PPP1R3D	20	q13.33	59936668	59940297	-2.21696	0.0266257	0.336268	FALSE	FALSE
15721	ENSG00000093010	COMT	22	q11.21	19941607	19969975	-2.21831	0.0265336	0.335625	FALSE	FALSE
15722	ENSG00000139292	LGR5	12	q21.1	71439770	71586310	-2.21924	0.0264701	0.335604	FALSE	FALSE
15723	ENSG00000105677	TMEM147	19	q13.12	35545595	35547526	-2.21931	0.0264657	0.335604	FALSE	FALSE
15724	ENSG00000259040	BLOC1S5-TXNDC5	6	p24.3	7881522	8064364	-2.22039	0.0263926	0.335404	FALSE	FALSE
15725	ENSG00000036054	TBC1D23	3	q12.1	100261000	100325251	-2.22088	0.0263591	0.33524	FALSE	FALSE
15726	ENSG00000197798	FAM118B	11	q24.2	126211414	126262986	-2.22125	0.0263338	0.33524	FALSE	FALSE
15727	ENSG00000120370	GORAB	1	q24.2	170532129	170553446	-2.22142	0.0263222	0.33524	FALSE	FALSE
15728	ENSG00000168843	FSTL5	4	q32.2	161383897	162164035	-2.22363	0.0261736	0.33471	FALSE	FALSE
15729	ENSG00000181163	NPM1	5	q35.1	171387116	171411137	-2.22387	0.0261573	0.33471	FALSE	FALSE
15730	ENSG00000086967	MYBPC2	19	q13.33	50432903	50466321	-2.22546	0.0260506	0.334449	FALSE	FALSE
15731	ENSG00000273274	ZBTB8B	1	p35.1	32465069	32496686	-2.22723	0.0259319	0.334242	FALSE	FALSE
15732	ENSG00000140931	CMTM3	16	q22.1	66603874	66613892	-2.22791	0.0258864	0.33392	FALSE	FALSE
15733	ENSG00000060718	COL11A1	1	p21.1	102876467	103108872	-2.2298	0.0257606	0.333088	FALSE	FALSE
15734	ENSG00000125814	NAPB	20	p11.21	23374519	23421519	-2.23017	0.0257361	0.333088	FALSE	FALSE
15735	ENSG00000148634	HERC4	10	q21.3	67921899	68075348	-2.23046	0.0257172	0.333088	FALSE	FALSE
15736	ENSG00000080546	SESN1	6	q21	108986437	109094819	-2.23287	0.0255573	0.332792	FALSE	FALSE
15737	ENSG00000188517	COL25A1	4	q25	108808725	109302752	-2.23324	0.0255328	0.332792	FALSE	FALSE
15738	ENSG00000125735	TNFSF14	19	p13.3	6661253	6670588	-2.23393	0.0254874	0.332792	FALSE	FALSE
15739	ENSG00000123600	METTL8	2	q31.1	171317405	171434802	-2.23411	0.0254756	0.332792	FALSE	FALSE
15740	ENSG00000173376	NDNF	4	q27	121035613	121073021	-2.23643	0.0253233	0.332579	FALSE	FALSE
15741	ENSG00000139131	YARS2	12	p11.21	32727490	32755902	-2.23837	0.0251972	0.331594	FALSE	FALSE
15742	ENSG00000213024	NUP62	19	q13.33	49906825	49929763	-2.2395	0.0251233	0.331214	FALSE	FALSE
15743	ENSG00000163956	LRPAP1	4	p16.3	3503597	3532559	-2.23989	0.0250979	0.331214	FALSE	FALSE
15744	ENSG00000155903	RASA2	3	q23	141487047	141615342	-2.24026	0.0250741	0.331214	FALSE	FALSE
15745	ENSG00000172375	C2CD2L	11	q23.3	119102198	119118544	-2.24201	0.0249606	0.330617	FALSE	FALSE
15746	ENSG00000163131	CTSS	1	q21.3	150730196	150765957	-2.24442	0.0248053	0.329363	FALSE	FALSE
15747	ENSG00000130303	BST2	19	p13.11	17402939	17405648	-2.24543	0.0247404	0.328769	FALSE	FALSE
15748	ENSG00000132466	ANKRD17	4	q13.3	73073376	73258798	-2.24582	0.0247156	0.328708	FALSE	FALSE
15749	ENSG00000091527	CDV3	3	q22.1	133573730	133590261	-2.24586	0.0247128	0.328708	FALSE	FALSE
15750	ENSG00000145526	CDH18	5	p14.3	19472951	20575873	-2.24601	0.0247031	0.328708	FALSE	FALSE
15751	ENSG00000099942	CRKL	22	q11.21	20917426	20953749	-2.24622	0.0246902	0.328708	FALSE	FALSE
15752	ENSG00000169379	ARL13B	3	q11.1	93980139	94055668	-2.24716	0.0246296	0.328708	FALSE	FALSE
15753	ENSG00000163848	ZNF148	3	q21.2	125225561	125375354	-2.24729	0.0246212	0.328708	FALSE	FALSE
15754	ENSG00000065548	ZC3H15	2	q32.1	186486156	186509363	-2.25142	0.0243587	0.327435	FALSE	FALSE
15755	ENSG00000162851	TFB2M	1	q44	246540560	246566324	-2.25189	0.0243292	0.327435	FALSE	FALSE
15756	ENSG00000116161	CACYBP	1	q25.1	174999163	175011715	-2.25233	0.0243014	0.327435	FALSE	FALSE
15757	ENSG00000108179	PPIF	10	q22.3	79347469	79355337	-2.25241	0.0242966	0.327435	FALSE	FALSE
15758	ENSG00000198225	FKBP1C	6	q12	63211446	63213024	-2.2535	0.0242273	0.327435	FALSE	FALSE
15759	ENSG00000131981	LGALS3	14	q22.3	55124110	55145413	-2.25416	0.0241864	0.327435	FALSE	FALSE
15760	ENSG00000138134	STAMBPL1	10	q23.31	88879734	88975153	-2.2542	0.0241835	0.327435	FALSE	FALSE
15761	ENSG00000128253	RFPL2	22	q12.3	32190435	32203477	-2.25605	0.0240677	0.327305	FALSE	FALSE
15762	ENSG00000122884	P4HA1	10	q22.1	73007217	73096974	-2.25657	0.0240349	0.327174	FALSE	FALSE
15763	ENSG00000074054	CLASP1	2	q14.3	121337776	121649587	-2.25698	0.0240091	0.327174	FALSE	FALSE
15764	ENSG00000172819	RARG	12	q13.13	53210567	53232980	-2.25749	0.0239775	0.327174	FALSE	FALSE
15765	ENSG00000133878	DUSP26	8	p12	33591332	33600106	-2.25871	0.0239011	0.32695	FALSE	FALSE
15766	ENSG00000143641	GALNT2	1	q42.13	230057990	230282124	-2.26061	0.0237834	0.326161	FALSE	FALSE
15767	ENSG00000165555	NOXRED1	14	q24.3	77394021	77423517	-2.26224	0.0236824	0.325324	FALSE	FALSE
15768	ENSG00000162630	B3GALT2	1	q31.2	193179045	193186654	-2.26473	0.023529	0.324671	FALSE	FALSE
15769	ENSG00000102805	CLN5	13	q22.3	76990660	77019143	-2.26801	0.0233285	0.324013	FALSE	FALSE
15770	ENSG00000132975	GPR12	13	q12.13	26755200	26760785	-2.2697	0.023226	0.323694	FALSE	FALSE
15771	ENSG00000113558	SKP1	5	q31.1	134148935	134177038	-2.27021	0.0231947	0.323553	FALSE	FALSE
15772	ENSG00000105679	GAPDHS	19	q13.12	35533412	35545316	-2.27043	0.0231815	0.323553	FALSE	FALSE
15773	ENSG00000188778	ADRB3	8	p11.23	37962991	37966965	-2.27093	0.023151	0.323553	FALSE	FALSE
15774	ENSG00000121644	DESI2	1	q44	244652935	244709033	-2.27367	0.0229861	0.321726	FALSE	FALSE
15775	ENSG00000162642	C1orf52	1	p22.3	85249953	85259672	-2.27413	0.0229582	0.321612	FALSE	FALSE
15776	ENSG00000203710	CR1	1	q32.2	207496147	207641765	-2.27416	0.0229562	0.321612	FALSE	FALSE
15777	ENSG00000127561	SYNGR3	16	p13.3	1989660	1994275	-2.27563	0.022868	0.321177	FALSE	FALSE
15778	ENSG00000204842	ATXN2	12	q24.12	111443485	111599676	-2.27887	0.0226749	0.31997	FALSE	FALSE
15779	ENSG00000163626	COX18	4	q13.3	73052362	73069755	-2.27928	0.0226507	0.31997	FALSE	FALSE
15780	ENSG00000182809	CRIP2	14	q32.33	105472962	105480170	-2.27987	0.0226154	0.319835	FALSE	FALSE
15781	ENSG00000049323	LTBP1	2	p22.3	32946972	33399509	-2.27989	0.022614	0.319835	FALSE	FALSE
15782	ENSG00000180347	ITPRID1	7	p14.3	31514071	31658720	-2.28024	0.0225937	0.319835	FALSE	FALSE
15783	ENSG00000172262	ZNF131	5	p12	43065176	43192021	-2.28368	0.0223901	0.318585	FALSE	FALSE
15784	ENSG00000027847	B4GALT7	5	q35.3	177600100	177610347	-2.28655	0.0222224	0.318559	FALSE	FALSE
15785	ENSG00000064195	DLX3	17	q21.33	49990005	49995224	-2.28755	0.0221637	0.318559	FALSE	FALSE
15786	ENSG00000104321	TRPA1	8	q21.11	72019917	72075617	-2.28767	0.0221569	0.318559	FALSE	FALSE
15787	ENSG00000066032	CTNNA2	2	p12	79185231	80648861	-2.28769	0.0221555	0.318559	FALSE	FALSE
15788	ENSG00000136738	STAM	10	p12.33	17644125	17715914	-2.28903	0.0220777	0.318559	FALSE	FALSE
15789	ENSG00000000971	CFH	1	q31.3	196651878	196747504	-2.28927	0.0220636	0.318559	FALSE	FALSE
15790	ENSG00000144550	CPNE9	3	p25.3	9703807	9729908	-2.29175	0.02192	0.318559	FALSE	FALSE
15791	ENSG00000102468	HTR2A	13	q14.2	46831550	46897076	-2.2918	0.0219172	0.318559	FALSE	FALSE
15792	ENSG00000103522	IL21R	16	p12.1	27402162	27452042	-2.29185	0.0219146	0.318559	FALSE	FALSE
15793	ENSG00000177830	CHID1	11	p15.5	867860	915058	-2.29442	0.0217664	0.318559	FALSE	FALSE
15794	ENSG00000116668	SWT1	1	q25.3	185157080	185291765	-2.29495	0.021736	0.318456	FALSE	FALSE
15795	ENSG00000165678	GHITM	10	q23.1	84139440	84153245	-2.29625	0.0216614	0.317935	FALSE	FALSE
15796	ENSG00000196455	PIK3R4	3	q22.1	130678935	130746829	-2.2965	0.0216476	0.317935	FALSE	FALSE
15797	ENSG00000175110	MRPS22	3	q23	139005806	139357223	-2.29687	0.0216264	0.317935	FALSE	FALSE
15798	ENSG00000165188	RNF183	9	q32	113297093	113303376	-2.29869	0.0215226	0.317614	FALSE	FALSE
15799	ENSG00000112276	BVES	6	q21	105096822	105137174	-2.29886	0.021513	0.317614	FALSE	FALSE
15800	ENSG00000017797	RALBP1	18	p11.22	9475009	9538116	-2.30028	0.0214322	0.317142	FALSE	FALSE
15801	ENSG00000139697	SBNO1	12	q24.31	123289109	123364843	-2.30139	0.0213696	0.31708	FALSE	FALSE
15802	ENSG00000112981	NME5	5	q31.2	138115172	138139443	-2.30297	0.0212808	0.31708	FALSE	FALSE
15803	ENSG00000205143	ARID3C	9	p13.3	34621379	34628107	-2.30318	0.0212689	0.31708	FALSE	FALSE
15804	ENSG00000196711	ALKAL1	8	q11.23	52534037	52565507	-2.3045	0.0211945	0.31679	FALSE	FALSE
15805	ENSG00000089048	ESF1	20	p12.1	13714322	13784886	-2.30661	0.0210764	0.315801	FALSE	FALSE
15806	ENSG00000118690	ARMC2	6	q21	108848416	108974472	-2.30773	0.021014	0.315249	FALSE	FALSE
15807	ENSG00000132155	RAF1	3	p25.2	12583601	12664226	-2.30836	0.0209794	0.31502	FALSE	FALSE
15808	ENSG00000122641	INHBA	7	p14.1	41667168	41705834	-2.31045	0.020863	0.314141	FALSE	FALSE
15809	ENSG00000253309	SERPINE3	13	q14.3	51335773	51364735	-2.31063	0.0208535	0.314141	FALSE	FALSE
15810	ENSG00000162374	ELAVL4	1	p33	50048014	50203786	-2.31205	0.020775	0.313976	FALSE	FALSE
15811	ENSG00000240747	KRBOX1	3	p22.1	42809483	42942792	-2.31207	0.0207741	0.313976	FALSE	FALSE
15812	ENSG00000076201	PTPN23	3	p21.31	47381011	47413441	-2.31254	0.0207479	0.313976	FALSE	FALSE
15813	ENSG00000182103	FAM181B	11	q14.1	82729941	82733864	-2.31307	0.020719	0.313976	FALSE	FALSE
15814	ENSG00000158714	SLAMF8	1	q23.2	159826750	159837249	-2.31395	0.0206705	0.313561	FALSE	FALSE
15815	ENSG00000141384	TAF4B	18	q11.2	26225936	26391685	-2.31437	0.0206474	0.313561	FALSE	FALSE
15816	ENSG00000172247	C1QTNF4	11	p11.2	47589664	47594659	-2.3145	0.0206404	0.313561	FALSE	FALSE
15817	ENSG00000172239	PAIP1	5	p12	43526267	43557758	-2.3155	0.0205858	0.313561	FALSE	FALSE
15818	ENSG00000124787	RPP40	6	p25.1	4994732	5004063	-2.31741	0.0204814	0.313317	FALSE	FALSE
15819	ENSG00000146457	WTAP	6	q25.3	159725585	159756319	-2.31759	0.0204717	0.313317	FALSE	FALSE
15820	ENSG00000181085	MAPK15	8	q24.3	143716259	143722458	-2.31811	0.0204431	0.313317	FALSE	FALSE
15821	ENSG00000085265	FCN1	9	q34.3	134905890	134917963	-2.32121	0.0202757	0.312808	FALSE	FALSE
15822	ENSG00000206203	TSSK2	22	q11.21	19130808	19132623	-2.32205	0.0202304	0.312614	FALSE	FALSE
15823	ENSG00000122733	PHF24	9	p13.3	34957608	34982544	-2.32219	0.0202226	0.312614	FALSE	FALSE
15824	ENSG00000133958	UNC79	14	q32.12	93333219	93707876	-2.32325	0.0201659	0.3126	FALSE	FALSE
15825	ENSG00000174792	ODAPH	4	q21.1	75556048	75565885	-2.32326	0.0201654	0.3126	FALSE	FALSE
15826	ENSG00000072756	TRNT1	3	p26.2	3126916	3150879	-2.32348	0.0201535	0.3126	FALSE	FALSE
15827	ENSG00000132429	POPDC3	6	q21	105158280	105179995	-2.32598	0.0200195	0.312113	FALSE	FALSE
15828	ENSG00000162433	AK4	1	p31.3	65147549	65232145	-2.32602	0.0200175	0.312113	FALSE	FALSE
15829	ENSG00000174748	RPL15	3	p24.2	23916545	23924374	-2.32645	0.0199945	0.312113	FALSE	FALSE
15830	ENSG00000035687	ADSS	1	q44	244408494	244452134	-2.32677	0.0199778	0.312113	FALSE	FALSE
15831	ENSG00000179532	DNHD1	11	p15.4	6497260	6593758	-2.32929	0.0198438	0.31176	FALSE	FALSE
15832	ENSG00000078369	GNB1	1	p36.33	1785285	1891117	-2.33072	0.0197681	0.311471	FALSE	FALSE
15833	ENSG00000182230	FAM153B	5	q35.2	176060689	176116015	-2.33443	0.0195734	0.309902	FALSE	FALSE
15834	ENSG00000186866	POFUT2	21	q22.3	45263928	45287898	-2.3347	0.0195589	0.309902	FALSE	FALSE
15835	ENSG00000087460	GNAS	20	q13.32	58839718	58911192	-2.33525	0.0195303	0.309902	FALSE	FALSE
15836	ENSG00000184470	TXNRD2	22	q11.21	19875517	19941992	-2.3376	0.0194083	0.309902	FALSE	FALSE
15837	ENSG00000137145	DENND4C	9	p22.1	19230435	19373545	-2.33774	0.0194005	0.309902	FALSE	FALSE
15838	ENSG00000137547	MRPL15	8	q11.23	54135210	54147901	-2.33783	0.0193962	0.309902	FALSE	FALSE
15839	ENSG00000119915	ELOVL3	10	q24.32	102226328	102229589	-2.33892	0.0193394	0.309902	FALSE	FALSE
15840	ENSG00000176871	WSB2	12	q24.23	118032694	118062430	-2.33967	0.0193008	0.309802	FALSE	FALSE
15841	ENSG00000177646	ACAD9	3	q21.3	128879596	128916067	-2.33971	0.0192988	0.309802	FALSE	FALSE
15842	ENSG00000113194	FAF2	5	q35.2	176447628	176510074	-2.3419	0.0191857	0.309048	FALSE	FALSE
15843	ENSG00000244687	UBE2V1	20	q13.13	50081124	50115959	-2.3422	0.0191703	0.309048	FALSE	FALSE
15844	ENSG00000250151	ARPC4-TTLL3	3	p25.3	9793082	9835401	-2.34262	0.0191491	0.309048	FALSE	FALSE
15845	ENSG00000250317	SMIM20	4	p15.2	25861830	25929874	-2.34345	0.0191062	0.309048	FALSE	FALSE
15846	ENSG00000087263	OGFOD1	16	q13	56451490	56479100	-2.3445	0.0190525	0.309048	FALSE	FALSE
15847	ENSG00000090615	GOLGA3	12	q24.33	132768909	132828858	-2.34537	0.019008	0.308784	FALSE	FALSE
15848	ENSG00000136143	SUCLA2	13	q14.2	47745736	48037968	-2.34878	0.0188349	0.307166	FALSE	FALSE
15849	ENSG00000178171	AMER3	2	q21.1	130755435	130768134	-2.34925	0.0188113	0.307166	FALSE	FALSE
15850	ENSG00000178235	SLITRK1	13	q31.1	83877205	83882393	-2.3501	0.0187682	0.307166	FALSE	FALSE
15851	ENSG00000109743	BST1	4	p15.32	15702950	15738313	-2.35042	0.018752	0.307166	FALSE	FALSE
15852	ENSG00000108953	YWHAE	17	p13.3	1344272	1400378	-2.35112	0.0187171	0.307166	FALSE	FALSE
15853	ENSG00000145979	TBC1D7	6	p24.1	13266542	13328583	-2.35319	0.0186132	0.306929	FALSE	FALSE
15854	ENSG00000102524	TNFSF13B	13	q33.3	108251240	108308484	-2.35511	0.0185171	0.306586	FALSE	FALSE
15855	ENSG00000085433	WDR47	1	p13.3	108970214	109042113	-2.3567	0.0184382	0.305902	FALSE	FALSE
15856	ENSG00000169762	TAPT1	4	p15.32	16160505	16227410	-2.35796	0.0183756	0.305518	FALSE	FALSE
15857	ENSG00000205336	ADGRG1	16	q21	57610652	57665580	-2.35896	0.0183262	0.305518	FALSE	FALSE
15858	ENSG00000064313	TAF2	8	q24.12	119730775	119832863	-2.35949	0.0183	0.305518	FALSE	FALSE
15859	ENSG00000095383	TBC1D2	9	q22.33	98198999	98255721	-2.35997	0.0182765	0.305518	FALSE	FALSE
15860	ENSG00000131504	DIAPH1	5	q31.3	141515016	141619055	-2.36068	0.0182414	0.305436	FALSE	FALSE
15861	ENSG00000109654	TRIM2	4	q31.3	153152342	153339320	-2.36095	0.0182281	0.305436	FALSE	FALSE
15862	ENSG00000139219	COL2A1	12	q13.11	47972965	48004554	-2.36146	0.0182032	0.305436	FALSE	FALSE
15863	ENSG00000104863	LIN7B	19	q13.33	49114324	49118460	-2.36151	0.0182005	0.305436	FALSE	FALSE
15864	ENSG00000131203	IDO1	8	p11.21	39902275	39928444	-2.36214	0.0181698	0.305436	FALSE	FALSE
15865	ENSG00000145428	RNF175	4	q31.3	153710125	153760235	-2.36379	0.0180892	0.305436	FALSE	FALSE
15866	ENSG00000121579	NAA50	3	q13.31	113716460	113746300	-2.36396	0.0180808	0.305436	FALSE	FALSE
15867	ENSG00000019186	CYP24A1	20	q13.2	54153449	54173973	-2.36527	0.0180168	0.305436	FALSE	FALSE
15868	ENSG00000163661	PTX3	3	q25.32	157436789	157443628	-2.36793	0.0178879	0.305436	FALSE	FALSE
15869	ENSG00000042317	SPATA7	14	q31.3	88384924	88470350	-2.36816	0.017877	0.305436	FALSE	FALSE
15870	ENSG00000038274	MAT2B	5	q34	163503114	163519336	-2.36816	0.0178768	0.305436	FALSE	FALSE
15871	ENSG00000124208	TMEM189-UBE2V1	20	q13.13	50081124	50153637	-2.36934	0.0178196	0.305436	FALSE	FALSE
15872	ENSG00000102921	N4BP1	16	q12.1	48538726	48620148	-2.36972	0.0178016	0.305436	FALSE	FALSE
15873	ENSG00000103023	PRSS54	16	q21	58279997	58295047	-2.3745	0.0175729	0.304248	FALSE	FALSE
15874	ENSG00000114529	C3orf52	3	q13.2	112086335	112131004	-2.37462	0.0175672	0.304248	FALSE	FALSE
15875	ENSG00000073146	MOV10L1	22	q13.33	50089879	50161690	-2.37858	0.0173796	0.302598	FALSE	FALSE
15876	ENSG00000172458	IL17D	13	q12.11	20702127	20723098	-2.37933	0.0173443	0.302542	FALSE	FALSE
15877	ENSG00000143322	ABL2	1	q25.2	179099327	179229684	-2.38174	0.0172309	0.301208	FALSE	FALSE
15878	ENSG00000172172	MRPL13	8	q24.12	120380761	120445402	-2.38251	0.0171952	0.301109	FALSE	FALSE
15879	ENSG00000197930	ERO1A	14	q22.1	52639916	52695900	-2.38264	0.017189	0.301109	FALSE	FALSE
15880	ENSG00000088833	NSFL1C	20	p13	1442162	1473842	-2.38442	0.0171063	0.301109	FALSE	FALSE
15881	ENSG00000138381	ASNSD1	2	q32.2	189661385	189670831	-2.38491	0.0170834	0.301109	FALSE	FALSE
15882	ENSG00000060982	BCAT1	12	p12.1	24810022	24949459	-2.38552	0.017055	0.301109	FALSE	FALSE
15883	ENSG00000070010	UFD1	22	q11.21	19449910	19479215	-2.38618	0.0170242	0.301109	FALSE	FALSE
15884	ENSG00000110321	EIF4G2	11	p15.4	10797050	10809110	-2.38721	0.0169768	0.301109	FALSE	FALSE
15885	ENSG00000172650	AGAP5	10	q22.2	73674285	73698159	-2.38784	0.0169477	0.301109	FALSE	FALSE
15886	ENSG00000102738	MRPS31	13	q14.11	40729135	40771173	-2.3886	0.0169128	0.301109	FALSE	FALSE
15887	ENSG00000117174	ZNHIT6	1	p22.3	85649423	85708433	-2.38992	0.0168521	0.301109	FALSE	FALSE
15888	ENSG00000206579	XKR4	8	q12.1	55102389	55542054	-2.39064	0.0168192	0.301109	FALSE	FALSE
15889	ENSG00000185565	LSAMP	3	q13.31	115802363	117139389	-2.39085	0.0168093	0.301109	FALSE	FALSE
15890	ENSG00000124882	EREG	4	q13.3	74365143	74388751	-2.39088	0.0168081	0.301109	FALSE	FALSE
15891	ENSG00000111229	ARPC3	12	q24.11	110434825	110450422	-2.39435	0.0166499	0.301109	FALSE	FALSE
15892	ENSG00000113966	ARL6	3	q11.2	97764521	97801242	-2.39707	0.0165267	0.301109	FALSE	FALSE
15893	ENSG00000075945	KIFAP3	1	q24.2	169921326	170085208	-2.39969	0.016409	0.300378	FALSE	FALSE
15894	ENSG00000172421	EFCAB3	17	q23.2	62343941	62416479	-2.40025	0.0163839	0.300378	FALSE	FALSE
15895	ENSG00000149557	FEZ1	11	q24.2	125442881	125592568	-2.40058	0.0163692	0.300378	FALSE	FALSE
15896	ENSG00000180336	MEIOC	17	q21.31	44656404	44690308	-2.40263	0.0162777	0.299319	FALSE	FALSE
15897	ENSG00000158161	EYA3	1	p35.3	27970344	28088696	-2.40307	0.0162582	0.299319	FALSE	FALSE
15898	ENSG00000134243	SORT1	1	p13.3	109309568	109397951	-2.40408	0.0162133	0.299148	FALSE	FALSE
15899	ENSG00000251537	AC005324.3	17	p12	15571491	15651653	-2.40675	0.0160951	0.298271	FALSE	FALSE
15900	ENSG00000086570	FAT2	5	q33.1	151504093	151568944	-2.40743	0.0160653	0.298271	FALSE	FALSE
15901	ENSG00000153317	ASAP1	8	q24.22	130052104	130443660	-2.40754	0.0160604	0.298271	FALSE	FALSE
15902	ENSG00000006451	RALA	7	p14.1	39623483	39708124	-2.40963	0.0159687	0.298271	FALSE	FALSE
15903	ENSG00000160111	CPAMD8	19	p13.11	16892947	17026815	-2.40969	0.0159663	0.298271	FALSE	FALSE
15904	ENSG00000205808	PLPP6	9	p24.1	4662315	4665258	-2.41044	0.0159333	0.298271	FALSE	FALSE
15905	ENSG00000184432	COPB2	3	q23	139355600	139389732	-2.41053	0.0159292	0.298271	FALSE	FALSE
15906	ENSG00000140519	RHCG	15	q26.1	89471398	89496613	-2.41101	0.0159086	0.298271	FALSE	FALSE
15907	ENSG00000069696	DRD4	11	p15.5	637293	640706	-2.41111	0.015904	0.298271	FALSE	FALSE
15908	ENSG00000112539	C6orf118	6	q27	165279664	165309607	-2.41293	0.015825	0.298271	FALSE	FALSE
15909	ENSG00000147854	UHRF2	9	p24.1	6413151	6507054	-2.41319	0.0158135	0.298271	FALSE	FALSE
15910	ENSG00000173226	IQCB1	3	q13.33	121769763	121835079	-2.41581	0.0157002	0.29716	FALSE	FALSE
15911	ENSG00000082258	CCNT2	2	q21.3	134918235	134959342	-2.41695	0.0156513	0.29716	FALSE	FALSE
15912	ENSG00000159110	IFNAR2	21	q22.11	33229901	33265675	-2.41799	0.0156063	0.297138	FALSE	FALSE
15913	ENSG00000117600	PLPPR4	1	p21.3	99263953	99309590	-2.41839	0.0155892	0.297138	FALSE	FALSE
15914	ENSG00000103021	CCDC113	16	q21	58231157	58283836	-2.4185	0.0155845	0.297138	FALSE	FALSE
15915	ENSG00000131100	ATP6V1E1	22	q11.21	17592136	17628818	-2.41969	0.0155338	0.297138	FALSE	FALSE
15916	ENSG00000119686	FLVCR2	14	q24.3	75578617	75663214	-2.4197	0.0155333	0.297138	FALSE	FALSE
15917	ENSG00000132694	ARHGEF11	1	q23.1	156934840	157045370	-2.41992	0.0155239	0.297138	FALSE	FALSE
15918	ENSG00000178694	NSUN3	3	q11.2	94062916	94128545	-2.42097	0.0154792	0.297138	FALSE	FALSE
15919	ENSG00000141425	RPRD1A	18	q12.2	35984387	36067576	-2.42144	0.0154593	0.297138	FALSE	FALSE
15920	ENSG00000164010	ERMAP	1	p34.2	42817088	42844993	-2.42314	0.0153868	0.297138	FALSE	FALSE
15921	ENSG00000101298	SNPH	20	p13	1266280	1309328	-2.42532	0.015295	0.297138	FALSE	FALSE
15922	ENSG00000168081	PNOC	8	p21.1	28316986	28343355	-2.42612	0.0152612	0.297138	FALSE	FALSE
15923	ENSG00000133835	HSD17B4	5	q23.1	119452443	119637199	-2.42626	0.0152552	0.297138	FALSE	FALSE
15924	ENSG00000106993	CDC37L1	9	p24.1	4679559	4708398	-2.42706	0.0152218	0.297138	FALSE	FALSE
15925	ENSG00000080608	PUM3	9	p24.2	2720469	2844241	-2.42881	0.0151486	0.297138	FALSE	FALSE
15926	ENSG00000137073	UBAP2	9	p13.3	33921693	34048949	-2.429	0.0151404	0.297138	FALSE	FALSE
15927	ENSG00000185674	LYG2	2	q11.2	99242246	99255282	-2.43035	0.0150841	0.297138	FALSE	FALSE
15928	ENSG00000205423	CNEP1R1	16	q12.1	50024410	50037088	-2.431	0.0150572	0.297138	FALSE	FALSE
15929	ENSG00000113396	SLC27A6	5	q23.3	128538013	129033642	-2.43148	0.0150374	0.297138	FALSE	FALSE
15930	ENSG00000117360	PRPF3	1	q21.2	150321476	150353195	-2.43409	0.0149293	0.297138	FALSE	FALSE
15931	ENSG00000128617	OPN1SW	7	q32.1	128772491	128775790	-2.43443	0.0149154	0.297138	FALSE	FALSE
15932	ENSG00000100890	KIAA0391	14	q13.2	35121846	35277614	-2.43472	0.0149032	0.297138	FALSE	FALSE
15933	ENSG00000197959	DNM3	1	q24.3	171841498	172418466	-2.43502	0.014891	0.297138	FALSE	FALSE
15934	ENSG00000114638	UPK1B	3	q13.32	119173517	119205153	-2.43727	0.0147988	0.297138	FALSE	FALSE
15935	ENSG00000023909	GCLM	1	p22.1	93885205	93909456	-2.43952	0.014707	0.297138	FALSE	FALSE
15936	ENSG00000196227	FAM217B	20	q13.33	59933764	59948680	-2.44202	0.0146052	0.297064	FALSE	FALSE
15937	ENSG00000137500	CCDC90B	11	q14.1	83259097	83286407	-2.44282	0.0145731	0.297064	FALSE	FALSE
15938	ENSG00000105186	ANKRD27	19	q13.11	32597007	32676597	-2.44301	0.0145654	0.297064	FALSE	FALSE
15939	ENSG00000168878	SFTPB	2	p11.2	85657314	85668741	-2.44537	0.0144704	0.297064	FALSE	FALSE
15940	ENSG00000105520	PLPPR2	19	p13.2	11355386	11365698	-2.44618	0.0144381	0.297001	FALSE	FALSE
15941	ENSG00000203737	GPR52	1	q25.1	174448111	174449198	-2.44622	0.0144364	0.297001	FALSE	FALSE
15942	ENSG00000136152	COG3	13	q14.13	45464898	45536630	-2.44714	0.0143996	0.297001	FALSE	FALSE
15943	ENSG00000137575	SDCBP	8	q12.1	58552924	58582860	-2.44735	0.014391	0.297001	FALSE	FALSE
15944	ENSG00000220201	ZGLP1	19	p13.2	10304803	10309880	-2.44923	0.0143163	0.297001	FALSE	FALSE
15945	ENSG00000247077	PGAM5	12	q24.33	132710819	132722734	-2.44937	0.0143105	0.297001	FALSE	FALSE
15946	ENSG00000104341	LAPTM4B	8	q22.1	97775057	97853013	-2.44941	0.014309	0.297001	FALSE	FALSE
15947	ENSG00000135900	MRPL44	2	q36.1	223957404	223967714	-2.45171	0.0142181	0.297001	FALSE	FALSE
15948	ENSG00000126214	KLC1	14	q32.33	103561896	103714249	-2.45279	0.0141752	0.297001	FALSE	FALSE
15949	ENSG00000101336	HCK	20	q11.21	32052188	32101856	-2.45327	0.0141565	0.297001	FALSE	FALSE
15950	ENSG00000163466	ARPC2	2	q35	218217094	218254356	-2.45456	0.0141056	0.297001	FALSE	FALSE
15951	ENSG00000120662	MTRF1	13	q14.11	41216369	41263577	-2.45753	0.0139898	0.296772	FALSE	FALSE
15952	ENSG00000138069	RAB1A	2	p14	65070696	65130331	-2.45766	0.0139847	0.296772	FALSE	FALSE
15953	ENSG00000060558	GNA15	19	p13.3	3136193	3163769	-2.45785	0.0139771	0.296772	FALSE	FALSE
15954	ENSG00000171720	HDAC3	5	q31.3	141620876	141636870	-2.45834	0.0139579	0.296772	FALSE	FALSE
15955	ENSG00000154764	WNT7A	3	p25.1	13816258	13880121	-2.45872	0.0139432	0.296772	FALSE	FALSE
15956	ENSG00000160124	CCDC58	3	q21.1	122359591	122383231	-2.45892	0.0139357	0.296772	FALSE	FALSE
15957	ENSG00000132702	HAPLN2	1	q23.1	156619294	156625725	-2.45906	0.0139302	0.296772	FALSE	FALSE
15958	ENSG00000196743	GM2A	5	q33.1	151212150	151270440	-2.46207	0.0138138	0.296572	FALSE	FALSE
15959	ENSG00000112175	BMP5	6	p12.1	55753645	55875564	-2.4624	0.0138011	0.296572	FALSE	FALSE
15960	ENSG00000106536	POU6F2	7	p14.1	38977998	39493095	-2.46732	0.0136127	0.295083	FALSE	FALSE
15961	ENSG00000107736	CDH23	10	q22.1	71396934	71815947	-2.47523	0.0133151	0.291337	FALSE	FALSE
15962	ENSG00000124370	MCEE	2	p13.3	71109684	71130239	-2.4755	0.013305	0.291337	FALSE	FALSE
15963	ENSG00000163462	TRIM46	1	q22	155173787	155184971	-2.4771	0.0132454	0.290829	FALSE	FALSE
15964	ENSG00000165140	FBP1	9	q22.32	94603133	94640249	-2.47734	0.0132367	0.290829	FALSE	FALSE
15965	ENSG00000170954	ZNF415	19	q13.42	53107879	53133077	-2.4797	0.0131493	0.290675	FALSE	FALSE
15966	ENSG00000142619	PADI3	1	p36.13	17249098	17284233	-2.48302	0.0130275	0.289953	FALSE	FALSE
15967	ENSG00000272772	AC104109.3	5	q31.1	134167170	134226071	-2.48452	0.0129728	0.289524	FALSE	FALSE
15968	ENSG00000111639	MRPL51	12	p13.31	6491886	6493841	-2.48559	0.0129336	0.289444	FALSE	FALSE
15969	ENSG00000198722	UNC13B	9	p13.3	35161992	35405338	-2.48619	0.012912	0.289378	FALSE	FALSE
15970	ENSG00000091490	SEL1L3	4	p15.2	25747427	25863760	-2.48938	0.0127968	0.287566	FALSE	FALSE
15971	ENSG00000173409	ARV1	1	q42.2	230978981	231000595	-2.49014	0.0127691	0.287341	FALSE	FALSE
15972	ENSG00000008118	CAMK1G	1	q32.2	209583717	209613938	-2.49017	0.0127681	0.287341	FALSE	FALSE
15973	ENSG00000184304	PRKD1	14	q12	29576479	30191898	-2.4903	0.0127636	0.287341	FALSE	FALSE
15974	ENSG00000120694	HSPH1	13	q12.3	31134974	31162388	-2.49145	0.0127225	0.287341	FALSE	FALSE
15975	ENSG00000167635	ZNF146	19	q13.12	36214602	36238774	-2.49336	0.0126542	0.287341	FALSE	FALSE
15976	ENSG00000196151	WDSUB1	2	q24.2	159235793	159286799	-2.49584	0.0125658	0.287177	FALSE	FALSE
15977	ENSG00000041515	MYO16	13	q33.3	108596152	109208007	-2.49659	0.0125393	0.287177	FALSE	FALSE
15978	ENSG00000157653	C9orf43	9	q32	113410054	113429684	-2.49662	0.0125383	0.287177	FALSE	FALSE
15979	ENSG00000128699	ORMDL1	2	q32.2	189770323	189784371	-2.49783	0.0124958	0.287177	FALSE	FALSE
15980	ENSG00000170396	ZNF804A	2	q32.1	184598366	184939492	-2.49841	0.0124754	0.287177	FALSE	FALSE
15981	ENSG00000143612	C1orf43	1	q21.3	154206696	154220637	-2.50053	0.0124009	0.287177	FALSE	FALSE
15982	ENSG00000012232	EXTL3	8	p21.1	28600469	28755599	-2.50056	0.0123999	0.287177	FALSE	FALSE
15983	ENSG00000160224	AIRE	21	q22.3	44285838	44298648	-2.50218	0.0123432	0.287177	FALSE	FALSE
15984	ENSG00000101194	SLC17A9	20	q13.33	62952647	62969585	-2.5041	0.0122765	0.287177	FALSE	FALSE
15985	ENSG00000115526	CHST10	2	q11.2	100391860	100417656	-2.50512	0.0122411	0.287177	FALSE	FALSE
15986	ENSG00000152208	GRID2	4	q22.1	92303622	93810157	-2.5071	0.0121727	0.287177	FALSE	FALSE
15987	ENSG00000144136	SLC20A1	2	q14.1	112645857	112663827	-2.50729	0.0121659	0.287177	FALSE	FALSE
15988	ENSG00000153790	C7orf31	7	p15.3	25134697	25180356	-2.50777	0.0121495	0.287177	FALSE	FALSE
15989	ENSG00000152910	CNTNAP4	16	q23.1	76277278	76559238	-2.50951	0.0120899	0.287177	FALSE	FALSE
15990	ENSG00000107984	DKK1	10	q21.1	52314296	52318042	-2.50957	0.0120879	0.287177	FALSE	FALSE
15991	ENSG00000164082	GRM2	3	p21.2	51707070	51718613	-2.51164	0.0120171	0.287177	FALSE	FALSE
15992	ENSG00000125834	STK35	20	p13	2101611	2177038	-2.51454	0.0119186	0.285556	FALSE	FALSE
15993	ENSG00000185621	LMLN	3	q29	197960200	198043720	-2.51544	0.0118885	0.285556	FALSE	FALSE
15994	ENSG00000115468	EFHD1	2	q37.1	232606057	232682781	-2.52015	0.0117305	0.283131	FALSE	FALSE
15995	ENSG00000164758	MED30	8	q24.11	117520713	117540262	-2.52209	0.011666	0.282257	FALSE	FALSE
15996	ENSG00000147853	AK3	9	p24.1	4709559	4742043	-2.52272	0.011645	0.282257	FALSE	FALSE
15997	ENSG00000047249	ATP6V1H	8	q11.23	53715557	53843558	-2.52313	0.0116315	0.282257	FALSE	FALSE
15998	ENSG00000112110	MRPL18	6	q25.3	159789812	159798436	-2.52349	0.0116196	0.282257	FALSE	FALSE
15999	ENSG00000184014	DENND5A	11	p15.4	9138825	9265390	-2.52384	0.0116082	0.282257	FALSE	FALSE
16000	ENSG00000078043	PIAS2	18	q21.1	46803224	46920160	-2.52502	0.0115693	0.282257	FALSE	FALSE
16001	ENSG00000163754	GYG1	3	q24	148991341	149027668	-2.52646	0.011522	0.282257	FALSE	FALSE
16002	ENSG00000090376	IRAK3	12	q14.3	66188879	66254622	-2.52791	0.0114745	0.282257	FALSE	FALSE
16003	ENSG00000148600	CDHR1	10	q23.1	84194635	84219621	-2.53004	0.011405	0.282119	FALSE	FALSE
16004	ENSG00000065600	TMEM206	1	q32.3	212363931	212414901	-2.53059	0.0113871	0.282119	FALSE	FALSE
16005	ENSG00000165091	TMC1	9	q21.13	72521608	72838230	-2.53087	0.0113781	0.282119	FALSE	FALSE
16006	ENSG00000146094	DOK3	5	q35.3	177501907	177511274	-2.53101	0.0113734	0.282119	FALSE	FALSE
16007	ENSG00000185651	UBE2L3	22	q11.21	21549447	21624034	-2.53584	0.0112179	0.281828	FALSE	FALSE
16008	ENSG00000164265	SCGB3A2	5	q32	147870682	147882191	-2.5387	0.0111266	0.281828	FALSE	FALSE
16009	ENSG00000119737	GPR75	2	p16.2	53852913	53859989	-2.545	0.0109279	0.279932	FALSE	FALSE
16010	ENSG00000175077	RTP1	3	q27.3	187197486	187201465	-2.54573	0.0109051	0.279789	FALSE	FALSE
16011	ENSG00000128654	MTX2	2	q31.1	176269395	176338025	-2.54666	0.0108759	0.27973	FALSE	FALSE
16012	ENSG00000082556	OPRK1	8	q11.23	53225716	53251697	-2.54949	0.010788	0.278099	FALSE	FALSE
16013	ENSG00000135540	NHSL1	6	q24.1	138422043	138692571	-2.55057	0.0107546	0.277676	FALSE	FALSE
16014	ENSG00000254598	CSNK2A3	11	p15.4	11351942	11353357	-2.55101	0.0107413	0.277676	FALSE	FALSE
16015	ENSG00000146006	LRRTM2	5	q31.2	138868923	138875368	-2.55258	0.010693	0.277634	FALSE	FALSE
16016	ENSG00000164951	PDP1	8	q22.1	93857807	93926066	-2.5575	0.0105427	0.2758	FALSE	FALSE
16017	ENSG00000180228	PRKRA	2	q31.2	178431414	178451512	-2.55839	0.0105159	0.2758	FALSE	FALSE
16018	ENSG00000197140	ADAM32	8	p11.22	39106990	39284911	-2.55948	0.0104829	0.2758	FALSE	FALSE
16019	ENSG00000104412	EMC2	8	q23.1	108443601	108486918	-2.55973	0.0104753	0.2758	FALSE	FALSE
16020	ENSG00000107551	RASSF4	10	q11.21	44959407	44995891	-2.562	0.0104072	0.275761	FALSE	FALSE
16021	ENSG00000145794	MEGF10	5	q23.2	127290831	127465737	-2.56521	0.0103114	0.275412	FALSE	FALSE
16022	ENSG00000114204	SERPINI2	3	q26.1	167441789	167479004	-2.56926	0.0101915	0.273994	FALSE	FALSE
16023	ENSG00000256500	AL139300.1	14	q32.33	103562962	103685924	-2.57117	0.0101355	0.273845	FALSE	FALSE
16024	ENSG00000166889	PATL1	11	q12.1	59636716	59668980	-2.57249	0.0100969	0.273525	FALSE	FALSE
16025	ENSG00000120686	UFM1	13	q13.3	38349849	38363619	-2.5737	0.0100619	0.273213	FALSE	FALSE
16026	ENSG00000111875	ASF1A	6	q22.31	118894220	118909167	-2.57373	0.0100609	0.273213	FALSE	FALSE
16027	ENSG00000067560	RHOA	3	p21.31	49359145	49412998	-2.57591	0.00999755	0.272831	FALSE	FALSE
16028	ENSG00000143333	RGS16	1	q25.3	182598623	182604408	-2.57595	0.00999655	0.272831	FALSE	FALSE
16029	ENSG00000153208	MERTK	2	q13	111898479	112029561	-2.57704	0.00996506	0.272831	FALSE	FALSE
16030	ENSG00000239713	APOBEC3G	22	q13.1	39077005	39087743	-2.57804	0.00993613	0.272524	FALSE	FALSE
16031	ENSG00000170191	NANP	20	p11.21	25612935	25624175	-2.57851	0.00992288	0.272524	FALSE	FALSE
16032	ENSG00000271303	SRXN1	20	p13	646615	653370	-2.57953	0.00989335	0.272524	FALSE	FALSE
16033	ENSG00000176177	ENTHD1	22	q13.1	39743044	39893864	-2.58151	0.00983706	0.271636	FALSE	FALSE
16034	ENSG00000159128	IFNGR2	21	q22.11	33402896	33479348	-2.58848	0.00964016	0.26756	FALSE	FALSE
16035	ENSG00000080503	SMARCA2	9	p24.3	1980290	2193624	-2.59056	0.00958201	0.26756	FALSE	FALSE
16036	ENSG00000126247	CAPNS1	19	q13.12	36139575	36150353	-2.59197	0.00954272	0.267131	FALSE	FALSE
16037	ENSG00000103485	QPRT	16	p11.2	29679008	29698699	-2.59638	0.00942107	0.266011	FALSE	FALSE
16038	ENSG00000118508	RAB32	6	q24.3	146543693	146554965	-2.59829	0.00936895	0.265922	FALSE	FALSE
16039	ENSG00000174007	CEP19	3	q29	196706277	196712293	-2.5988	0.00935499	0.265922	FALSE	FALSE
16040	ENSG00000270299	AL121758.1	20	p13	646626	675800	-2.59947	0.00933681	0.265922	FALSE	FALSE
16041	ENSG00000136754	ABI1	10	p12.1	26746593	26861087	-2.60453	0.00920012	0.263888	FALSE	FALSE
16042	ENSG00000140854	KATNB1	16	q21	57735730	57757250	-2.60488	0.00919074	0.263888	FALSE	FALSE
16043	ENSG00000166261	ZNF202	11	q24.1	123724177	123741675	-2.60512	0.00918425	0.263888	FALSE	FALSE
16044	ENSG00000163755	HPS3	3	q24	149129584	149173732	-2.60604	0.00915953	0.263888	FALSE	FALSE
16045	ENSG00000145248	SLC10A4	4	p11	48483343	48489196	-2.60865	0.00908991	0.263888	FALSE	FALSE
16046	ENSG00000117419	ERI3	1	p34.1	44221070	44355260	-2.60994	0.00905584	0.263888	FALSE	FALSE
16047	ENSG00000205726	ITSN1	21	q22.11	33642400	33899861	-2.61007	0.00905244	0.263888	FALSE	FALSE
16048	ENSG00000167123	CERCAM	9	q34.11	128411751	128437351	-2.61162	0.00901136	0.263888	FALSE	FALSE
16049	ENSG00000120696	KBTBD7	13	q14.11	41189833	41194566	-2.61168	0.00900996	0.263888	FALSE	FALSE
16050	ENSG00000172201	ID4	6	p22.3	19837386	19840684	-2.61412	0.00894568	0.263888	FALSE	FALSE
16051	ENSG00000107938	EDRF1	10	q26.2	125719515	125764143	-2.61562	0.00890651	0.263888	FALSE	FALSE
16052	ENSG00000151917	BEND6	6	p12.1	56955126	57027342	-2.61589	0.00889952	0.263888	FALSE	FALSE
16053	ENSG00000109944	JHY	11	q24.1	122882528	122959798	-2.61635	0.00888742	0.263888	FALSE	FALSE
16054	ENSG00000114670	NEK11	3	q22.1	131026850	131350465	-2.61831	0.00883654	0.263888	FALSE	FALSE
16055	ENSG00000267697	LUZP6	7	q33	135927274	135927450	-2.61861	0.00882888	0.263888	FALSE	FALSE
16056	ENSG00000118242	MREG	2	q35	215942805	216034096	-2.62413	0.00868711	0.263339	FALSE	FALSE
16057	ENSG00000024862	CCDC28A	6	q24.1	138773509	138793319	-2.6244	0.00868014	0.263339	FALSE	FALSE
16058	ENSG00000241973	PI4KA	22	q11.21	20707691	20859417	-2.62663	0.00862351	0.262606	FALSE	FALSE
16059	ENSG00000019169	MARCO	2	q14.2	118942166	118994660	-2.62939	0.00855376	0.262444	FALSE	FALSE
16060	ENSG00000172339	ALG14	1	p21.3	94974407	95072945	-2.63072	0.0085205	0.262444	FALSE	FALSE
16061	ENSG00000172243	CLEC7A	12	p13.2	10116777	10130258	-2.63073	0.00852028	0.262444	FALSE	FALSE
16062	ENSG00000034239	EFCAB1	8	q11.21	48710789	48735311	-2.63499	0.00841392	0.262444	FALSE	FALSE
16063	ENSG00000198822	GRM3	7	q21.11	86643914	86864884	-2.6353	0.00840627	0.262444	FALSE	FALSE
16064	ENSG00000197444	OGDHL	10	q11.23	49734643	49762379	-2.63734	0.00835595	0.262444	FALSE	FALSE
16065	ENSG00000175352	NRIP3	11	p15.4	8980576	9004049	-2.64009	0.00828834	0.262444	FALSE	FALSE
16066	ENSG00000187733	AMY1C	1	p21.1	103750406	103758690	-2.64099	0.00826642	0.262444	FALSE	FALSE
16067	ENSG00000112335	SNX3	6	q21	108211222	108261260	-2.64165	0.00825037	0.262444	FALSE	FALSE
16068	ENSG00000105220	GPI	19	q13.11	34359480	34402413	-2.64374	0.00819952	0.262444	FALSE	FALSE
16069	ENSG00000174173	TRMT10C	3	q12.3	101561862	101566446	-2.64438	0.00818406	0.262444	FALSE	FALSE
16070	ENSG00000142552	RCN3	19	q13.33	49527618	49546962	-2.6493	0.00806593	0.262444	FALSE	FALSE
16071	ENSG00000205502	C2CD4B	15	q22.2	62163535	62165283	-2.65765	0.00786871	0.262162	FALSE	FALSE
16072	ENSG00000141316	SPACA3	17	q11.2	32970376	32997877	-2.65784	0.00786437	0.262162	FALSE	FALSE
16073	ENSG00000115009	CCL20	2	q36.3	227805739	227817564	-2.65881	0.00784179	0.262162	FALSE	FALSE
16074	ENSG00000143819	EPHX1	1	q42.12	225810092	225845563	-2.66408	0.00771981	0.259364	FALSE	FALSE
16075	ENSG00000107742	SPOCK2	10	q22.1	72059035	72089032	-2.66849	0.0076194	0.258077	FALSE	FALSE
16076	ENSG00000178233	TMEM151B	6	p21.1	44270466	44307506	-2.66913	0.00760487	0.258077	FALSE	FALSE
16077	ENSG00000197261	C6orf141	6	p12.3	49550646	49561907	-2.67234	0.00753248	0.257273	FALSE	FALSE
16078	ENSG00000076864	RAP1GAP	1	p36.12	21596215	21669363	-2.67241	0.00753086	0.257273	FALSE	FALSE
16079	ENSG00000109265	KIAA1211	4	q12	56049073	56328625	-2.67755	0.00741626	0.255987	FALSE	FALSE
16080	ENSG00000156234	CXCL13	4	q21.1	77511753	77611834	-2.67894	0.00738547	0.255465	FALSE	FALSE
16081	ENSG00000135929	CYP27A1	2	q35	218781749	218815293	-2.68174	0.00732402	0.255465	FALSE	FALSE
16082	ENSG00000273217	AC008695.1	5	q31.1	131425891	131796983	-2.68333	0.00728921	0.255465	FALSE	FALSE
16083	ENSG00000176142	TMEM39A	3	q13.33	119429500	119468830	-2.68576	0.00723647	0.255465	FALSE	FALSE
16084	ENSG00000174004	NRROS	3	q29	196639686	196662004	-2.68605	0.00723016	0.255465	FALSE	FALSE
16085	ENSG00000272921	AC005832.4	12	p13.32	4604944	4662643	-2.68864	0.00717431	0.255465	FALSE	FALSE
16086	ENSG00000164405	UQCRQ	5	q31.1	132866560	132868031	-2.68882	0.00717048	0.255465	FALSE	FALSE
16087	ENSG00000176601	MAP3K19	2	q21.3	134964491	135047468	-2.68885	0.00716986	0.255465	FALSE	FALSE
16088	ENSG00000101282	RSPO4	20	p13	958452	1002264	-2.69202	0.00710215	0.255426	FALSE	FALSE
16089	ENSG00000221823	PPP3R1	2	p14	68178857	68256237	-2.69504	0.00703794	0.254805	FALSE	FALSE
16090	ENSG00000172780	RAB43	3	q21.3	129087569	129122801	-2.69623	0.00701296	0.254687	FALSE	FALSE
16091	ENSG00000017260	ATP2C1	3	q22.1	130850595	131016712	-2.69888	0.00695729	0.254144	FALSE	FALSE
16092	ENSG00000215788	TNFRSF25	1	p36.31	6460786	6466195	-2.69994	0.00693529	0.25391	FALSE	FALSE
16093	ENSG00000114805	PLCH1	3	q25.31	155375580	155745067	-2.70609	0.00680799	0.250374	FALSE	FALSE
16094	ENSG00000135597	REPS1	6	q24.1	138903493	138988261	-2.71246	0.00667855	0.247518	FALSE	FALSE
16095	ENSG00000239382	ALKBH6	19	q13.12	36009120	36014239	-2.71542	0.00661921	0.24621	FALSE	FALSE
16096	ENSG00000151640	DPYSL4	10	q26.3	132186900	132205776	-2.71549	0.00661781	0.24621	FALSE	FALSE
16097	ENSG00000197721	CR1L	1	q32.2	207645113	207738416	-2.71575	0.00661258	0.24621	FALSE	FALSE
16098	ENSG00000112096	SOD2	6	q25.3	159669057	159745186	-2.71638	0.00660005	0.24621	FALSE	FALSE
16099	ENSG00000061676	NCKAP1	2	q32.1	182909115	183038858	-2.71687	0.0065903	0.24621	FALSE	FALSE
16100	ENSG00000136535	TBR1	2	q24.2	161416094	161425870	-2.71793	0.00656914	0.24621	FALSE	FALSE
16101	ENSG00000144827	ABHD10	3	q13.2	111979010	111993363	-2.71901	0.0065478	0.24621	FALSE	FALSE
16102	ENSG00000125812	GZF1	20	p11.21	23362182	23373063	-2.72153	0.00649808	0.24621	FALSE	FALSE
16103	ENSG00000154978	VOPP1	7	p11.2	55436056	55572988	-2.72213	0.00648626	0.24621	FALSE	FALSE
16104	ENSG00000132952	USPL1	13	q12.3	30617693	30660770	-2.72377	0.00645412	0.24621	FALSE	FALSE
16105	ENSG00000180113	TDRD6	6	p12.3	46687875	46704319	-2.72526	0.00642514	0.24621	FALSE	FALSE
16106	ENSG00000120265	PCMT1	6	q25.1	149749443	149811420	-2.72833	0.0063655	0.24621	FALSE	FALSE
16107	ENSG00000113456	RAD1	5	p13.2	34905264	34918989	-2.7292	0.0063488	0.24621	FALSE	FALSE
16108	ENSG00000181467	RAP2B	3	q25.2	153162270	153170620	-2.73474	0.00624296	0.24621	FALSE	FALSE
16109	ENSG00000115008	IL1A	2	q14.1	112773915	112784590	-2.73482	0.00624136	0.24621	FALSE	FALSE
16110	ENSG00000136810	TXN	9	q31.3	110243811	110256640	-2.73996	0.00614462	0.24621	FALSE	FALSE
16111	ENSG00000178860	MSC	8	q13.3	71841549	71844468	-2.74161	0.00611394	0.24621	FALSE	FALSE
16112	ENSG00000110063	DCPS	11	q24.2	126303752	126345754	-2.74633	0.00602658	0.245345	FALSE	FALSE
16113	ENSG00000163870	TPRA1	3	q21.3	127571266	127598267	-2.74663	0.00602101	0.245345	FALSE	FALSE
16114	ENSG00000182934	SRPRA	11	q24.2	126262919	126269144	-2.75133	0.00593547	0.245345	FALSE	FALSE
16115	ENSG00000137038	DMAC1	9	p24.1	7796490	7888380	-2.75425	0.0058826	0.244981	FALSE	FALSE
16116	ENSG00000125841	NRSN2	20	p13	346782	359660	-2.75762	0.00582247	0.243855	FALSE	FALSE
16117	ENSG00000114423	CBLB	3	q13.11	105655461	105869552	-2.75771	0.00582073	0.243855	FALSE	FALSE
16118	ENSG00000157020	SEC13	3	p25.3	10293131	10321178	-2.7666	0.00566448	0.241849	FALSE	FALSE
16119	ENSG00000106868	SUSD1	9	q32	112040785	112175408	-2.77085	0.00559102	0.240884	FALSE	FALSE
16120	ENSG00000180777	ANKRD30B	18	p11.21	14728272	14852738	-2.77541	0.00551319	0.238921	FALSE	FALSE
16121	ENSG00000067955	CBFB	16	q22.1	67029116	67101058	-2.77631	0.005498	0.238921	FALSE	FALSE
16122	ENSG00000138101	DTNB	2	p23.3	25377198	25673647	-2.77719	0.00548303	0.238921	FALSE	FALSE
16123	ENSG00000164402	SEPT8	5	q31.1	132750817	132807241	-2.7775	0.00547787	0.238921	FALSE	FALSE
16124	ENSG00000143556	S100A7	1	q21.3	153457744	153460701	-2.77875	0.00545692	0.238921	FALSE	FALSE
16125	ENSG00000177380	PPFIA3	19	q13.33	49119389	49151026	-2.77941	0.00544579	0.238921	FALSE	FALSE
16126	ENSG00000119401	TRIM32	9	q33.1	116687302	116701300	-2.77997	0.00543647	0.238921	FALSE	FALSE
16127	ENSG00000213190	MLLT11	1	q21.3	151057758	151068497	-2.78157	0.00540971	0.238921	FALSE	FALSE
16128	ENSG00000085662	AKR1B1	7	q33	134442350	134459284	-2.78313	0.00538374	0.238921	FALSE	FALSE
16129	ENSG00000182902	SLC25A18	22	q11.21	17563439	17590994	-2.78378	0.00537289	0.238921	FALSE	FALSE
16130	ENSG00000099957	P2RX6	22	q11.21	21009808	21028830	-2.78786	0.00530576	0.238921	FALSE	FALSE
16131	ENSG00000078246	TULP3	12	p13.33	2877223	2941140	-2.79265	0.00522782	0.238921	FALSE	FALSE
16132	ENSG00000150540	HNMT	2	q22.1	137964020	138016364	-2.79499	0.00519009	0.238921	FALSE	FALSE
16133	ENSG00000110195	FOLR1	11	q13.4	72189558	72196323	-2.7994	0.00511977	0.238921	FALSE	FALSE
16134	ENSG00000163607	GTPBP8	3	q13.2	112990918	113015060	-2.80349	0.0050553	0.238921	FALSE	FALSE
16135	ENSG00000168824	NSG1	4	p16.3	4348140	4419058	-2.80517	0.00502898	0.238921	FALSE	FALSE
16136	ENSG00000099219	ERMP1	9	p24.1	5765076	5833117	-2.80618	0.00501334	0.238921	FALSE	FALSE
16137	ENSG00000040731	CDH10	5	p14.1	24487100	24644978	-2.80826	0.00498107	0.238921	FALSE	FALSE
16138	ENSG00000151364	KCTD14	11	q14.1	78015715	78046191	-2.81083	0.00494133	0.238921	FALSE	FALSE
16139	ENSG00000070770	CSNK2A2	16	q21	58157907	58197920	-2.81255	0.00491507	0.238921	FALSE	FALSE
16140	ENSG00000163958	ZDHHC19	3	q29	196197449	196211437	-2.81495	0.00487849	0.238921	FALSE	FALSE
16141	ENSG00000253831	ETV3L	1	q23.1	157092044	157099808	-2.82058	0.00479364	0.23738	FALSE	FALSE
16142	ENSG00000113460	BRIX1	5	p13.2	34915376	34925996	-2.82537	0.00472262	0.23738	FALSE	FALSE
16143	ENSG00000006530	AGK	7	q34	141551189	141655244	-2.82583	0.00471589	0.23738	FALSE	FALSE
16144	ENSG00000157426	AASDH	4	q12	56338287	56387508	-2.82588	0.00471511	0.23738	FALSE	FALSE
16145	ENSG00000126261	UBA2	19	q13.11	34428352	34471251	-2.82726	0.00469488	0.23738	FALSE	FALSE
16146	ENSG00000140522	RLBP1	15	q26.1	89209869	89221751	-2.82934	0.00466439	0.23738	FALSE	FALSE
16147	ENSG00000112339	HBS1L	6	q23.3	134960378	135103056	-2.83273	0.00461523	0.23738	FALSE	FALSE
16148	ENSG00000127463	EMC1	1	p36.13	19215664	19251552	-2.83642	0.00456224	0.23738	FALSE	FALSE
16149	ENSG00000065518	NDUFB4	3	q13.33	120596309	120602500	-2.8368	0.00455686	0.23738	FALSE	FALSE
16150	ENSG00000143061	IGSF3	1	p13.1	116574399	116667755	-2.84029	0.0045072	0.23738	FALSE	FALSE
16151	ENSG00000164654	MIOS	7	p21.3	7566872	7608929	-2.8408	0.0045001	0.23738	FALSE	FALSE
16152	ENSG00000186265	BTLA	3	q13.2	112463968	112499561	-2.84328	0.00446515	0.23738	FALSE	FALSE
16153	ENSG00000249624	AP000295.1	21	q22.11	33229901	33297160	-2.84739	0.00440786	0.23738	FALSE	FALSE
16154	ENSG00000065485	PDIA5	3	q21.1	123067062	123225227	-2.84823	0.00439627	0.23738	FALSE	FALSE
16155	ENSG00000183354	KIAA2026	9	p24.1	5881596	6007901	-2.85079	0.0043611	0.23738	FALSE	FALSE
16156	ENSG00000145920	CPLX2	5	q35.2	175796310	175884020	-2.85354	0.00432354	0.237169	FALSE	FALSE
16157	ENSG00000163608	NEPRO	3	q13.2	113002440	113019861	-2.85843	0.00425744	0.237169	FALSE	FALSE
16158	ENSG00000186063	AIDA	1	q41	222668013	222713210	-2.8623	0.00420583	0.236281	FALSE	FALSE
16159	ENSG00000091972	CD200	3	q13.2	112332347	112362812	-2.86467	0.0041744	0.236143	FALSE	FALSE
16160	ENSG00000075223	SEMA3C	7	q21.11	80742538	80922359	-2.8666	0.00414902	0.236143	FALSE	FALSE
16161	ENSG00000196357	ZNF565	19	q13.12	36182060	36246257	-2.87135	0.00408725	0.233647	FALSE	FALSE
16162	ENSG00000151092	NGLY1	3	p24.2	25718944	25790039	-2.87325	0.00406276	0.233065	FALSE	FALSE
16163	ENSG00000146021	KLHL3	5	q31.2	137617500	137736090	-2.87382	0.0040554	0.233065	FALSE	FALSE
16164	ENSG00000015475	BID	22	q11.21	17734138	17774770	-2.87481	0.00404273	0.233065	FALSE	FALSE
16165	ENSG00000124140	SLC12A5	20	q13.12	46021690	46060152	-2.87927	0.00398603	0.233065	FALSE	FALSE
16166	ENSG00000139572	GPR84	12	q13.13	54362445	54364487	-2.87933	0.00398527	0.233065	FALSE	FALSE
16167	ENSG00000122481	RWDD3	1	p21.3	95234155	95247225	-2.87962	0.00398148	0.233065	FALSE	FALSE
16168	ENSG00000196104	SPOCK3	4	q32.3	166733384	167234796	-2.88301	0.00393897	0.233065	FALSE	FALSE
16169	ENSG00000266953	AC092073.1	19	q13.11	34396315	34409364	-2.88984	0.00385432	0.233065	FALSE	FALSE
16170	ENSG00000122203	KIAA1191	5	q35.2	176346061	176361968	-2.89254	0.00382141	0.232308	FALSE	FALSE
16171	ENSG00000197442	MAP3K5	6	q23.3	136557047	136792518	-2.89316	0.00381393	0.232308	FALSE	FALSE
16172	ENSG00000183309	ZNF623	8	q24.3	143636013	143656418	-2.8961	0.0037783	0.232287	FALSE	FALSE
16173	ENSG00000169155	ZBTB43	9	q33.3	126805006	126838210	-2.90056	0.00372498	0.231625	FALSE	FALSE
16174	ENSG00000205084	TMEM231	16	q23.1	75536744	75556286	-2.9008	0.00372215	0.231625	FALSE	FALSE
16175	ENSG00000026559	KCNG1	20	q13.13	51003656	51023129	-2.90568	0.00366454	0.230512	FALSE	FALSE
16176	ENSG00000144868	TMEM108	3	q22.1	133038391	133397792	-2.91304	0.00357934	0.227156	FALSE	FALSE
16177	ENSG00000144224	UBXN4	2	q21.3	135741619	135785055	-2.91636	0.00354142	0.226262	FALSE	FALSE
16178	ENSG00000271092	TMEM56-RWDD3	1	p21.3	95117923	95247225	-2.92288	0.00346812	0.224217	FALSE	FALSE
16179	ENSG00000144566	RAB5A	3	p24.3	19947079	19985175	-2.92533	0.00344095	0.224217	FALSE	FALSE
16180	ENSG00000118432	CNR1	6	q15	88139864	88166359	-2.92764	0.00341548	0.224217	FALSE	FALSE
16181	ENSG00000178053	MLF1	3	q25.32	158571163	158607252	-2.93069	0.00338209	0.224217	FALSE	FALSE
16182	ENSG00000144848	ATG3	3	q13.2	112532509	112562046	-2.93221	0.00336555	0.224217	FALSE	FALSE
16183	ENSG00000077080	ACTL6B	7	q22.1	100643097	100656461	-2.9373	0.00331084	0.221976	FALSE	FALSE
16184	ENSG00000261796	ISY1-RAB43	3	q21.3	129087575	129161036	-2.93788	0.00330468	0.221976	FALSE	FALSE
16185	ENSG00000146066	HIGD2A	5	q35.2	176388747	176389771	-2.94443	0.0032355	0.221976	FALSE	FALSE
16186	ENSG00000079215	SLC1A3	5	p13.2	36606355	36688334	-2.94698	0.00320898	0.221976	FALSE	FALSE
16187	ENSG00000164970	FAM219A	9	p13.3	34398184	34458570	-2.95116	0.00316587	0.221976	FALSE	FALSE
16188	ENSG00000103034	NDRG4	16	q21	58462846	58513628	-2.9543	0.00313376	0.221976	FALSE	FALSE
16189	ENSG00000251369	ZNF550	19	q13.43	57535257	57559863	-2.95473	0.00312947	0.221976	FALSE	FALSE
16190	ENSG00000066422	ZBTB11	3	q12.3	101648889	101677495	-2.95719	0.00310457	0.221976	FALSE	FALSE
16191	ENSG00000136159	NUDT15	13	q14.2	48037567	48047222	-2.96072	0.00306922	0.221395	FALSE	FALSE
16192	ENSG00000120438	TCP1	6	q25.3	159778498	159789749	-2.96474	0.00302939	0.220334	FALSE	FALSE
16193	ENSG00000138495	COX17	3	q13.33	119654513	119677454	-2.96629	0.00301416	0.220334	FALSE	FALSE
16194	ENSG00000124226	RNF114	20	q13.13	49936336	49953892	-2.96861	0.00299151	0.220334	FALSE	FALSE
16195	ENSG00000146250	PRSS35	6	q14.2	83512538	83525704	-2.97008	0.00297718	0.220334	FALSE	FALSE
16196	ENSG00000145087	STXBP5L	3	q13.33	120908072	121424761	-2.97116	0.00296673	0.220334	FALSE	FALSE
16197	ENSG00000156469	MTERF3	8	q22.1	96239398	96261610	-2.97241	0.00295472	0.220334	FALSE	FALSE
16198	ENSG00000128656	CHN1	2	q31.1	174799363	175005369	-2.97311	0.00294803	0.220334	FALSE	FALSE
16199	ENSG00000023318	ERP44	9	q31.1	99979179	100099040	-2.98836	0.00280483	0.218642	FALSE	FALSE
16200	ENSG00000103035	PSMD7	16	q23.1	74296775	74306288	-2.99761	0.00272107	0.213133	FALSE	FALSE
16201	ENSG00000162931	TRIM17	1	q42.13	228407940	228416861	-3.00117	0.00268947	0.212703	FALSE	FALSE
16202	ENSG00000099960	SLC7A4	22	q11.21	21028718	21032840	-3.00168	0.00268491	0.212703	FALSE	FALSE
16203	ENSG00000163617	CCDC191	3	q13.31	113964137	114056613	-3.00759	0.00263331	0.211339	FALSE	FALSE
16204	ENSG00000075975	MKRN2	3	p25.2	12557014	12583713	-3.01138	0.00260067	0.210797	FALSE	FALSE
16205	ENSG00000144161	ZC3H8	2	q14.1	112211525	112255136	-3.01968	0.00253044	0.210336	FALSE	FALSE
16206	ENSG00000164975	SNAPC3	9	p22.3	15422704	15465953	-3.02218	0.00250964	0.209677	FALSE	FALSE
16207	ENSG00000102595	UGGT2	13	q32.1	95801580	96053482	-3.02906	0.00245313	0.209248	FALSE	FALSE
16208	ENSG00000176390	CRLF3	17	q11.2	30769388	30824776	-3.03201	0.00242928	0.209248	FALSE	FALSE
16209	ENSG00000117519	CNN3	1	p21.3	94896949	94927278	-3.03483	0.00240673	0.208566	FALSE	FALSE
16210	ENSG00000122218	COPA	1	q23.2	160288686	160343400	-3.03804	0.00238126	0.207463	FALSE	FALSE
16211	ENSG00000184840	TMED9	5	q35.3	177592158	177596124	-3.0401	0.00236503	0.207157	FALSE	FALSE
16212	ENSG00000165280	VCP	9	p13.3	35056064	35073249	-3.04268	0.00234483	0.207157	FALSE	FALSE
16213	ENSG00000114021	NIT2	3	q12.2	100334701	100361635	-3.04477	0.00232861	0.207157	FALSE	FALSE
16214	ENSG00000101180	HRH3	20	q13.33	62214970	62220267	-3.04969	0.00229079	0.207157	FALSE	FALSE
16215	ENSG00000101489	CELF4	18	q12.2	37243047	37566037	-3.05362	0.00226097	0.207157	FALSE	FALSE
16216	ENSG00000172331	BPGM	7	q33	134646808	134679813	-3.05886	0.00222182	0.207157	FALSE	FALSE
16217	ENSG00000165837	ERICH6B	13	q14.13	45534522	45615739	-3.06071	0.00220813	0.207157	FALSE	FALSE
16218	ENSG00000198948	MFAP3L	4	q33	169986597	170033031	-3.06191	0.00219927	0.207157	FALSE	FALSE
16219	ENSG00000121207	LRAT	4	q32.1	154626945	154753118	-3.0636	0.00218691	0.207157	FALSE	FALSE
16220	ENSG00000167105	TMEM92	17	q21.33	50271406	50281485	-3.06464	0.00217933	0.207157	FALSE	FALSE
16221	ENSG00000150337	FCGR1A	1	q21.2	149782671	149792518	-3.06556	0.0021726	0.207157	FALSE	FALSE
16222	ENSG00000163785	RYK	3	q22.2	134065303	134250744	-3.06641	0.00216643	0.207157	FALSE	FALSE
16223	ENSG00000012779	ALOX5	10	q11.21	45374176	45446119	-3.07193	0.00212679	0.207157	FALSE	FALSE
16224	ENSG00000174136	RGMB	5	q15	98768650	98798643	-3.07551	0.00210142	0.207157	FALSE	FALSE
16225	ENSG00000159648	TEPP	16	q21	57976435	57988116	-3.07646	0.00209472	0.207157	FALSE	FALSE
16226	ENSG00000174038	C9orf131	9	p13.3	35041095	35045991	-3.07737	0.00208833	0.207157	FALSE	FALSE
16227	ENSG00000160883	HK3	5	q35.2	176880869	176899332	-3.09368	0.00197688	0.207157	FALSE	FALSE
16228	ENSG00000175497	DPP10	2	q14.1	114442299	115845752	-3.0945	0.00197144	0.207157	FALSE	FALSE
16229	ENSG00000176165	FOXG1	14	q12	28760330	28770277	-3.10418	0.0019081	0.207157	FALSE	FALSE
16230	ENSG00000119655	NPC2	14	q24.3	74476192	74494177	-3.1065	0.00189319	0.207157	FALSE	FALSE
16231	ENSG00000117054	ACADM	1	p31.1	75724347	75787575	-3.11168	0.00186024	0.207157	FALSE	FALSE
16232	ENSG00000181789	COPG1	3	q21.3	129249606	129277773	-3.11464	0.00184171	0.207157	FALSE	FALSE
16233	ENSG00000125124	BBS2	16	q13	56466836	56520283	-3.11465	0.00184164	0.207157	FALSE	FALSE
16234	ENSG00000113013	HSPA9	5	q31.2	138553756	138575724	-3.11742	0.00182439	0.207157	FALSE	FALSE
16235	ENSG00000273398	AC017083.3	2	p14	68131238	68261230	-3.11905	0.00181432	0.207157	FALSE	FALSE
16236	ENSG00000133101	CCNA1	13	q13.3	36431520	36442882	-3.14166	0.00167992	0.201245	FALSE	FALSE
16237	ENSG00000183196	CHST6	16	q23.1	75472052	75495445	-3.14412	0.0016659	0.201245	FALSE	FALSE
16238	ENSG00000048162	NOP16	5	q35.2	176383938	176388975	-3.14767	0.00164578	0.201245	FALSE	FALSE
16239	ENSG00000112357	PEX7	6	q23.3	136822564	136913937	-3.15508	0.00160454	0.201245	FALSE	FALSE
16240	ENSG00000167065	DUSP18	22	q12.2	30652051	30667890	-3.16888	0.00153025	0.201056	FALSE	FALSE
16241	ENSG00000162729	IGSF8	1	q23.2	160091340	160098943	-3.16943	0.00152737	0.201056	FALSE	FALSE
16242	ENSG00000128045	RASL11B	4	q12	52862290	52866835	-3.19299	0.00140806	0.19607	FALSE	FALSE
16243	ENSG00000162687	KCNT2	1	q31.3	196225779	196609225	-3.1932	0.00140705	0.19607	FALSE	FALSE
16244	ENSG00000269179	AC011452.1	19	q13.33	49909501	49958391	-3.19849	0.00138147	0.19607	FALSE	FALSE
16245	ENSG00000114631	PODXL2	3	q21.3	127629181	127672809	-3.20228	0.00136346	0.19607	FALSE	FALSE
16246	ENSG00000172167	MTBP	8	q24.12	120445400	120542133	-3.20367	0.00135687	0.19607	FALSE	FALSE
16247	ENSG00000105989	WNT2	7	q31.2	117275451	117323289	-3.20461	0.00135247	0.19607	FALSE	FALSE
16248	ENSG00000172020	GAP43	3	q13.31	115623324	115721490	-3.20493	0.00135093	0.19607	FALSE	FALSE
16249	ENSG00000047621	C12orf4	12	p13.32	4487728	4538508	-3.21346	0.00131145	0.19607	FALSE	FALSE
16250	ENSG00000154277	UCHL1	4	p13	41256413	41268455	-3.21729	0.00129409	0.19607	FALSE	FALSE
16251	ENSG00000070476	ZXDC	3	q21.3	126437601	126475919	-3.23019	0.00123709	0.19607	FALSE	FALSE
16252	ENSG00000128694	OSGEPL1	2	q32.2	189746660	189763227	-3.23746	0.00120598	0.19607	FALSE	FALSE
16253	ENSG00000171450	CDK5R2	2	q35	218959655	218962162	-3.2443	0.00117739	0.19607	FALSE	FALSE
16254	ENSG00000114573	ATP6V1A	3	q13.31	113747019	113812056	-3.24614	0.00116981	0.19607	FALSE	FALSE
16255	ENSG00000144589	STK11IP	2	q35	219597860	219616451	-3.24653	0.00116823	0.19607	FALSE	FALSE
16256	ENSG00000100979	PLTP	20	q13.12	45898621	45912155	-3.24696	0.00116646	0.19607	FALSE	FALSE
16257	ENSG00000130294	KIF1A	2	q37.3	240713761	240821036	-3.27133	0.00107044	0.19607	FALSE	FALSE
16258	ENSG00000188343	FAM92A	8	q22.1	93698561	93731527	-3.29096	0.000998456	0.19607	FALSE	FALSE
16259	ENSG00000075340	ADD2	2	p13.3	70607618	70768225	-3.30527	0.000948857	0.193235	FALSE	FALSE
16260	ENSG00000087250	MT3	16	q13	56589074	56591088	-3.32379	0.000888027	0.185484	FALSE	FALSE
16261	ENSG00000183977	PP2D1	3	p24.3	19979961	20012330	-3.32739	0.000876631	0.185481	FALSE	FALSE
16262	ENSG00000099341	PSMD8	19	q13.2	38374536	38383824	-3.33984	0.000838271	0.181501	FALSE	FALSE
16263	ENSG00000075785	RAB7A	3	q21.3	128726122	128814796	-3.34947	0.000809663	0.180699	FALSE	FALSE
16264	ENSG00000138459	SLC35A5	3	q13.2	112561709	112585577	-3.35117	0.000804715	0.180699	FALSE	FALSE
16265	ENSG00000146386	ABRACL	6	q24.1	139028682	139043302	-3.35447	0.000795176	0.180699	FALSE	FALSE
16266	ENSG00000152822	GRM1	6	q24.3	146027646	146437598	-3.35595	0.000790921	0.180699	FALSE	FALSE
16267	ENSG00000090932	DLL3	19	q13.2	39498895	39508481	-3.35876	0.000782925	0.180699	FALSE	FALSE
16268	ENSG00000162734	PEA15	1	q23.2	160205337	160215376	-3.36536	0.000764428	0.180699	FALSE	FALSE
16269	ENSG00000144320	LNPK	2	q31.1	175923892	176002839	-3.38073	0.000722947	0.178458	FALSE	FALSE
16270	ENSG00000145244	CORIN	4	p12	47593998	47838106	-3.38557	0.000710308	0.178036	FALSE	FALSE
16271	ENSG00000140067	FAM181A	14	q32.12	93918894	93929608	-3.3861	0.000708938	0.178036	FALSE	FALSE
16272	ENSG00000107104	KANK1	9	p24.3	470291	746106	-3.40011	0.000673594	0.177003	FALSE	FALSE
16273	ENSG00000132031	MATN3	2	p24.1	19992111	20012694	-3.40141	0.000670398	0.177003	FALSE	FALSE
16274	ENSG00000139684	ESD	13	q14.2	46771256	46797232	-3.40407	0.000663889	0.177003	FALSE	FALSE
16275	ENSG00000133103	COG6	13	q14.11	39655627	39791665	-3.40841	0.000653427	0.177003	FALSE	FALSE
16276	ENSG00000105254	TBCB	19	q13.12	36114289	36125947	-3.41421	0.000639662	0.177003	FALSE	FALSE
16277	ENSG00000144559	TAMM41	3	p25.2	11790442	11846919	-3.42525	0.000614228	0.177003	FALSE	FALSE
16278	ENSG00000149243	KLHL35	11	q13.4	75422394	75430629	-3.46253	0.000535128	0.177003	FALSE	FALSE
16279	ENSG00000203877	RIPPLY2	6	q14.2	83853266	83857515	-3.46306	0.000534073	0.177003	FALSE	FALSE
16280	ENSG00000151576	QTRT2	3	q13.31	114005833	114088422	-3.47747	0.000506175	0.177003	FALSE	FALSE
16281	ENSG00000170266	GLB1	3	p22.3	32996608	33097230	-3.48882	0.000485155	0.177003	FALSE	FALSE
16282	ENSG00000188342	GTF2F2	13	q14.12	45120515	45284909	-3.51878	0.000433543	0.177003	FALSE	FALSE
16283	ENSG00000095713	CRTAC1	10	q24.2	97865000	98030828	-3.52995	0.00041564	0.177003	FALSE	FALSE
16284	ENSG00000104951	IL4I1	19	q13.33	49889654	49929539	-3.56917	0.000358112	0.177003	FALSE	FALSE
16285	ENSG00000115233	PSMD14	2	q24.2	161308038	161411717	-3.57235	0.000353794	0.177003	FALSE	FALSE
16286	ENSG00000169714	CNBP	3	q21.3	129169484	129183922	-3.62067	0.000293844	0.177003	FALSE	FALSE
16287	ENSG00000160255	ITGB2	21	q22.3	44885953	44931989	-3.63433	0.000278703	0.177003	FALSE	FALSE
16288	ENSG00000148798	INA	10	q24.33	103277163	103290351	-3.67909	0.000234069	0.177003	FALSE	FALSE
16289	ENSG00000171517	LPAR3	1	p22.3	84811602	84893213	-3.68253	0.000230928	0.177003	FALSE	FALSE
16290	ENSG00000112137	PHACTR1	6	p24.1	12716805	13290484	-3.73606	0.000186922	0.177003	FALSE	FALSE
16291	ENSG00000114686	MRPL3	3	q22.1	131462212	131502983	-4.01901	5.84432e-05	0.177003	FALSE	FALSE

### Sheet: GCST010098_meta_TCGA_Skin
	Gene set	Gene.symbol	Chr	Band	Start	End	Enrichment Z-score	Enrichment.P.value	Enrichment.Q.value	Bonferroni.significant	FDR.5..significant
0	ENSG00000065526	SPEN	1	p36.21	15847864	15940460	4.52083	6.15988e-06	0.0162835	FALSE	TRUE
1	ENSG00000173120	KDM2A	11	q13.2	67119269	67258087	4.45602	8.34938e-06	0.0162835	FALSE	TRUE
2	ENSG00000120942	UBIAD1	1	p36.22	11273206	11296049	4.42508	9.64085e-06	0.0162835	FALSE	TRUE
3	ENSG00000177303	CASKIN2	17	q25.1	75500261	75515583	4.38547	1.15734e-05	0.0162835	FALSE	TRUE
4	ENSG00000117713	ARID1A	1	p36.11	26693236	26782110	4.35667	1.32058e-05	0.0162835	FALSE	TRUE
5	ENSG00000125945	ZNF436	1	p36.12	23359448	23369442	4.33555	1.45395e-05	0.0162835	FALSE	TRUE
6	ENSG00000181588	MEX3D	19	p13.3	1554669	1568058	4.33342	1.46812e-05	0.0162835	FALSE	TRUE
7	ENSG00000169375	SIN3A	15	q24.2	75369379	75455842	4.33119	1.48309e-05	0.0162835	FALSE	TRUE
8	ENSG00000162337	LRP5	11	q13.2	68312609	68449275	4.2586	2.05713e-05	0.0162835	FALSE	TRUE
9	ENSG00000142657	PGD	1	p36.22	10398592	10420144	4.23574	2.27795e-05	0.0162835	FALSE	TRUE
10	ENSG00000118707	TGIF2	20	q11.23	36573488	36593950	4.18393	2.86507e-05	0.0162835	FALSE	TRUE
11	ENSG00000108854	SMURF2	17	q24.1	64542295	64662068	4.17701	2.9537e-05	0.0162835	FALSE	TRUE
12	ENSG00000066135	KDM4A	1	p34.2	43650158	43705515	4.15675	3.22809e-05	0.0162835	FALSE	TRUE
13	ENSG00000168014	C2CD3	11	q13.4	74012714	74171210	4.15398	3.26746e-05	0.0162835	FALSE	TRUE
14	ENSG00000116685	KIAA2013	1	p36.22	11919591	11926428	4.14886	3.34139e-05	0.0162835	FALSE	TRUE
15	ENSG00000137497	NUMA1	11	q13.4	72002864	72080693	4.14834	3.34901e-05	0.0162835	FALSE	TRUE
16	ENSG00000005339	CREBBP	16	p13.3	3725054	3880726	4.10897	3.97436e-05	0.0162835	FALSE	TRUE
17	ENSG00000142798	HSPG2	1	p36.12	21822245	21937297	4.10002	4.13113e-05	0.0162835	FALSE	TRUE
18	ENSG00000125449	ARMC7	17	q25.1	75109952	75130265	4.08382	4.43009e-05	0.0162835	FALSE	TRUE
19	ENSG00000108312	UBTF	17	q21.31	44205033	44221626	4.07527	4.59602e-05	0.0162835	FALSE	TRUE
20	ENSG00000162419	GMEB1	1	p35.3	28668732	28719353	4.07101	4.68095e-05	0.0162835	FALSE	TRUE
21	ENSG00000179195	ZNF664	12	q24.31	123971845	124015439	4.06742	4.75355e-05	0.0162835	FALSE	TRUE
22	ENSG00000054965	FAM168A	11	q13.4	73400487	73598189	4.06266	4.85175e-05	0.0162835	FALSE	TRUE
23	ENSG00000116809	ZBTB17	1	p36.13	15941869	15976132	4.05913	4.9256e-05	0.0162835	FALSE	TRUE
24	ENSG00000171824	EXOSC10	1	p36.22	11066618	11099881	4.05168	5.08506e-05	0.0162835	FALSE	TRUE
25	ENSG00000158636	EMSY	11	q13.5	76444923	76553025	4.05109	5.09807e-05	0.0162835	FALSE	TRUE
26	ENSG00000116731	PRDM2	1	p36.21	13700198	13825079	4.0456	5.21895e-05	0.0162835	FALSE	TRUE
27	ENSG00000179051	RCC2	1	p36.13	17406760	17439724	4.03122	5.5488e-05	0.0162835	FALSE	TRUE
28	ENSG00000198646	NCOA6	20	q11.22	34689097	34825649	4.03081	5.55838e-05	0.0162835	FALSE	TRUE
29	ENSG00000159592	GPBP1L1	1	p34.1	45627304	45688113	4.02625	5.66739e-05	0.0162835	FALSE	TRUE
30	ENSG00000165621	OXGR1	13	q32.1	96985719	96994730	4.02379	5.72685e-05	0.0162835	FALSE	TRUE
31	ENSG00000100207	TCF20	22	q13.2	42160013	42343616	4.01085	6.05009e-05	0.0162835	FALSE	TRUE
32	ENSG00000099381	SETD1A	16	p11.2	30957294	30984664	4.00733	6.1409e-05	0.0162835	FALSE	TRUE
33	ENSG00000187942	LDLRAD2	1	p36.12	21812265	21825221	4.00597	6.17642e-05	0.0162835	FALSE	TRUE
34	ENSG00000162396	PARS2	1	p32.3	54756898	54764514	3.99379	6.50263e-05	0.0162835	FALSE	TRUE
35	ENSG00000158483	FAM86C1	11	q13.4	71787510	71801236	3.99371	6.50468e-05	0.0162835	FALSE	TRUE
36	ENSG00000110107	PRPF19	11	q12.2	60890730	60906588	3.98852	6.64864e-05	0.0162835	FALSE	TRUE
37	ENSG00000116691	MIIP	1	p36.22	12019466	12032045	3.98007	6.8894e-05	0.0162835	FALSE	TRUE
38	ENSG00000169750	RAC3	17	q25.3	82031624	82034204	3.96532	7.32977e-05	0.0162835	FALSE	TRUE
39	ENSG00000180891	CUEDC1	17	q22	57861243	57955323	3.96494	7.34132e-05	0.0162835	FALSE	TRUE
40	ENSG00000106346	USP42	7	p22.1	6104884	6161564	3.95996	7.49609e-05	0.0162835	FALSE	TRUE
41	ENSG00000141858	SAMD1	19	p13.12	14087840	14091036	3.94604	7.94527e-05	0.0163854	FALSE	TRUE
42	ENSG00000184677	ZBTB40	1	p36.12	22428838	22531157	3.93982	8.15433e-05	0.0164257	FALSE	TRUE
43	ENSG00000144579	CTDSP1	2	q35	218398256	218405941	3.92367	8.72117e-05	0.0166337	FALSE	TRUE
44	ENSG00000077514	POLD3	11	q13.4	74493851	74669117	3.92129	8.80748e-05	0.0166337	FALSE	TRUE
45	ENSG00000116117	PARD3B	2	q33.3	204545793	205620162	3.91793	8.93113e-05	0.0166337	FALSE	TRUE
46	ENSG00000109118	PHF12	17	q11.2	28905250	28951771	3.91516	9.03459e-05	0.0166337	FALSE	TRUE
47	ENSG00000108375	RNF43	17	q22	58352500	58417595	3.91377	9.08666e-05	0.0166337	FALSE	TRUE
48	ENSG00000243364	EFNA4	1	q21.3	155063731	155069553	3.90338	9.48604e-05	0.0171718	FALSE	TRUE
49	ENSG00000166819	PLIN1	15	q26.1	89664365	89679427	3.89635	9.76521e-05	0.0174829	FALSE	TRUE
50	ENSG00000248333	CDK11B	1	p36.33	1635227	1659012	3.87782	0.000105396	0.0180963	FALSE	TRUE
51	ENSG00000156650	KAT6B	10	q22.2	74824927	75032624	3.87177	0.000108047	0.0180963	FALSE	TRUE
52	ENSG00000105738	SIPA1L3	19	q13.13	37907228	38208372	3.86954	0.000109043	0.0180963	FALSE	TRUE
53	ENSG00000143190	POU2F1	1	q24.2	167220829	167427345	3.85429	0.000116068	0.0180963	FALSE	TRUE
54	ENSG00000177732	SOX12	20	p13	325595	330224	3.84503	0.000120539	0.0180963	FALSE	TRUE
55	ENSG00000161021	MAML1	5	q35.3	179732850	179777286	3.84099	0.000122537	0.0180963	FALSE	TRUE
56	ENSG00000170604	IRF2BP1	19	q13.32	45883607	45886170	3.84072	0.000122674	0.0180963	FALSE	TRUE
57	ENSG00000144028	SNRNP200	2	q11.2	96274336	96305515	3.83435	0.000125895	0.0180963	FALSE	TRUE
58	ENSG00000149262	INTS4	11	q14.1	77878720	77994678	3.83396	0.000126099	0.0180963	FALSE	TRUE
59	ENSG00000088038	CNOT3	19	q13.42	54137717	54155708	3.8325	0.000126848	0.0180963	FALSE	TRUE
60	ENSG00000184154	LRTOMT	11	q13.4	72080331	72110782	3.83059	0.000127838	0.0180963	FALSE	TRUE
61	ENSG00000171206	TRIM8	10	q24.32	102642310	102660680	3.82716	0.000129629	0.0180963	FALSE	TRUE
62	ENSG00000131620	ANO1	11	q13.3	70078302	70189528	3.81832	0.000134361	0.0180963	FALSE	TRUE
63	ENSG00000158158	CNNM4	2	q11.2	96760902	96811891	3.81801	0.000134533	0.0180963	FALSE	TRUE
64	ENSG00000176476	SGF29	16	p11.2	28553915	28591790	3.80948	0.000139258	0.0181019	FALSE	TRUE
65	ENSG00000104897	SF3A2	19	p13.3	2236504	2248679	3.80914	0.000139448	0.0181019	FALSE	TRUE
66	ENSG00000117602	RCAN3	1	p36.11	24502351	24541040	3.80241	0.000143294	0.018129	FALSE	TRUE
67	ENSG00000162441	LZIC	1	p36.22	9922113	9943407	3.80198	0.000143546	0.018129	FALSE	TRUE
68	ENSG00000116670	MAD2L2	1	p36.22	11674480	11691650	3.79268	0.000149029	0.0185342	FALSE	TRUE
69	ENSG00000066136	NFYC	1	p34.2	40691648	40771603	3.77922	0.000157318	0.019019	FALSE	TRUE
70	ENSG00000167797	CDK2AP2	11	q13.2	67506497	67508649	3.77708	0.000158678	0.019019	FALSE	TRUE
71	ENSG00000162413	KLHL21	1	p36.31	6590724	6614607	3.77532	0.000159805	0.019019	FALSE	TRUE
72	ENSG00000131653	TRAF7	16	p13.3	2155698	2178129	3.76922	0.00016376	0.019019	FALSE	TRUE
73	ENSG00000138439	FAM117B	2	q33.2	202635188	202769757	3.76794	0.000164601	0.019019	FALSE	TRUE
74	ENSG00000052841	TTC17	11	p12	43358932	43494933	3.7659	0.00016595	0.0190398	FALSE	TRUE
75	ENSG00000127463	EMC1	1	p36.13	19215664	19251552	3.76183	0.000168675	0.0190837	FALSE	TRUE
76	ENSG00000204138	PHACTR4	1	p35.3	28369582	28500369	3.75676	0.000172127	0.0193399	FALSE	TRUE
77	ENSG00000164011	ZNF691	1	p34.2	42846573	42852477	3.75425	0.000173864	0.0194014	FALSE	TRUE
78	ENSG00000132326	PER2	2	q37.3	238244038	238290102	3.74589	0.000179757	0.019719	FALSE	TRUE
79	ENSG00000070047	PHRF1	11	p15.5	576486	612222	3.7247	0.000195544	0.0205522	FALSE	TRUE
80	ENSG00000157216	SSBP3	1	p32.3	54225432	54413479	3.7231	0.000196792	0.0205522	FALSE	TRUE
81	ENSG00000166526	ZNF3	7	q22.1	100064033	100082548	3.71218	0.000205483	0.020885	FALSE	TRUE
82	ENSG00000114861	FOXP1	3	p13	70952817	71583993	3.7113	0.0002062	0.020885	FALSE	TRUE
83	ENSG00000065054	SLC9A3R2	16	p13.3	2025356	2039026	3.71107	0.000206388	0.020885	FALSE	TRUE
84	ENSG00000103126	AXIN1	16	p13.3	287440	352673	3.70368	0.000212494	0.0211024	FALSE	TRUE
85	ENSG00000049089	COL9A2	1	p34.2	40300487	40317813	3.70311	0.000212974	0.0211024	FALSE	TRUE
86	ENSG00000186907	RTN4RL2	11	q12.1	57460549	57477534	3.70186	0.000214024	0.0211024	FALSE	TRUE
87	ENSG00000167800	TBX10	11	q13.2	67631303	67639560	3.69786	0.000217426	0.0211024	FALSE	TRUE
88	ENSG00000139865	TTC6	14	q21.1	37595847	38041442	3.69681	0.000218326	0.0211024	FALSE	TRUE
89	ENSG00000123066	MED13L	12	q24.21	115953872	116277719	3.69614	0.000218899	0.0211024	FALSE	TRUE
90	ENSG00000166716	ZNF592	15	q25.3	84748635	84806432	3.69235	0.000222195	0.0211048	FALSE	TRUE
91	ENSG00000167987	VPS37C	11	q12.2	61130256	61161617	3.6901	0.000224163	0.0211048	FALSE	TRUE
92	ENSG00000105323	HNRNPUL1	19	q13.2	41262496	41307598	3.68915	0.000225004	0.0211048	FALSE	TRUE
93	ENSG00000116151	MORN1	1	p36.32	2321253	2391707	3.68769	0.000226297	0.0211048	FALSE	TRUE
94	ENSG00000198740	ZNF652	17	q21.33	49289206	49362473	3.68395	0.000229648	0.0212581	FALSE	TRUE
95	ENSG00000048707	VPS13D	1	p36.22	12230030	12512047	3.67916	0.000234	0.021428	FALSE	TRUE
96	ENSG00000198369	SPRED2	2	p14	65310851	65432637	3.67904	0.000234114	0.021428	FALSE	TRUE
97	ENSG00000198198	SZT2	1	p34.2	43389882	43454247	3.67341	0.000239335	0.0215769	FALSE	TRUE
98	ENSG00000110066	KMT5B	11	q13.2	68154863	68213828	3.67239	0.000240292	0.0215769	FALSE	TRUE
99	ENSG00000135365	PHF21A	11	p11.2	45929323	46121178	3.67129	0.000241325	0.0215769	FALSE	TRUE
100	ENSG00000144283	PKP4	2	q24.1	158456964	158682879	3.6702	0.000242363	0.0215769	FALSE	TRUE
101	ENSG00000157933	SKI	1	p36.33	2228695	2310119	3.66554	0.00024682	0.0217362	FALSE	TRUE
102	ENSG00000188959	C9orf152	9	q31.3	110190048	110208189	3.66381	0.000248496	0.0217661	FALSE	TRUE
103	ENSG00000162408	NOL9	1	p36.31	6521347	6554535	3.6608	0.00025143	0.0219054	FALSE	TRUE
104	ENSG00000182095	TNRC18	7	p22.1	5306790	5425414	3.65156	0.000260649	0.0222388	FALSE	TRUE
105	ENSG00000168763	CNNM3	2	q11.2	96816245	96833911	3.65153	0.000260687	0.0222388	FALSE	TRUE
106	ENSG00000092847	AGO1	1	p34.3	35869808	35930528	3.65136	0.000260854	0.0222388	FALSE	TRUE
107	ENSG00000214517	PPME1	11	q13.4	74171099	74254703	3.65015	0.000262082	0.0222388	FALSE	TRUE
108	ENSG00000090006	LTBP4	19	q13.2	40592883	40629818	3.6458	0.000266562	0.0223219	FALSE	TRUE
109	ENSG00000130939	UBE4B	1	p36.22	10032832	10181239	3.64521	0.000267172	0.0223219	FALSE	TRUE
110	ENSG00000198793	MTOR	1	p36.22	11106535	11262507	3.63815	0.000274602	0.0228256	FALSE	TRUE
111	ENSG00000121764	HCRTR1	1	p35.2	31617686	31632518	3.62367	0.000290456	0.0235504	FALSE	TRUE
112	ENSG00000198876	DCAF12	9	p13.3	34086387	34127399	3.6225	0.000291772	0.0235504	FALSE	TRUE
113	ENSG00000135372	NAT10	11	p13	34105602	34147670	3.6223	0.000291995	0.0235504	FALSE	TRUE
114	ENSG00000117448	AKR1A1	1	p34.1	45550543	45570049	3.62069	0.000293816	0.0235805	FALSE	TRUE
115	ENSG00000160094	ZNF362	1	p35.1	33256545	33300719	3.61498	0.000300372	0.0239281	FALSE	TRUE
116	ENSG00000157978	LDLRAP1	1	p36.11	25543580	25568886	3.61437	0.000301083	0.0239281	FALSE	TRUE
117	ENSG00000169598	DFFB	1	p36.32	3857267	3885429	3.60799	0.000308578	0.0241099	FALSE	TRUE
118	ENSG00000166949	SMAD3	15	q22.33	67063763	67195195	3.60692	0.000309847	0.0241099	FALSE	TRUE
119	ENSG00000174579	MSL2	3	q22.3	136148922	136197241	3.59874	0.000319761	0.0241099	FALSE	TRUE
120	ENSG00000167861	HID1	17	q25.1	74950743	74973166	3.5888	0.000332209	0.0243485	FALSE	TRUE
121	ENSG00000121903	ZSCAN20	1	p35.1	33472645	33496507	3.58714	0.000334319	0.0243485	FALSE	TRUE
122	ENSG00000165912	PACSIN3	11	p11.2	47177525	47186443	3.58679	0.00033477	0.0243485	FALSE	TRUE
123	ENSG00000170265	ZNF282	7	q36.1	149195485	149226248	3.58427	0.000338021	0.0244757	FALSE	TRUE
124	ENSG00000116273	PHF13	1	p36.31	6613685	6624033	3.57449	0.000350916	0.0251856	FALSE	TRUE
125	ENSG00000135387	CAPRIN1	11	p13	34051683	34101156	3.56719	0.000360829	0.0254887	FALSE	TRUE
126	ENSG00000108100	CCNY	10	p11.21	35247025	35572669	3.56535	0.000363369	0.0254887	FALSE	TRUE
127	ENSG00000105722	ERF	19	q13.2	42247572	42255157	3.56339	0.000366091	0.0254887	FALSE	TRUE
128	ENSG00000121671	CRY2	11	p11.2	45847118	45883248	3.55902	0.000372248	0.02559	FALSE	TRUE
129	ENSG00000100897	DCAF11	14	q12	24114195	24125242	3.55901	0.000372259	0.02559	FALSE	TRUE
130	ENSG00000187605	TET3	2	p13.1	73986404	74108176	3.55397	0.000379458	0.0259753	FALSE	TRUE
131	ENSG00000108639	SYNGR2	17	q25.3	78168558	78173527	3.54291	0.000395744	0.0265606	FALSE	TRUE
132	ENSG00000116127	ALMS1	2	p13.1	73385758	73610793	3.54175	0.000397482	0.0265606	FALSE	TRUE
133	ENSG00000110711	AIP	11	q13.2	67483041	67491103	3.54161	0.000397688	0.0265606	FALSE	TRUE
134	ENSG00000181396	OGFOD3	17	q25.3	82389223	82418637	3.54155	0.00039779	0.0265606	FALSE	TRUE
135	ENSG00000215421	ZNF407	18	q22.3	74597870	75065671	3.53884	0.000401892	0.0266505	FALSE	TRUE
136	ENSG00000134748	PRPF38A	1	p32.3	52404564	52420839	3.53639	0.000405637	0.0266505	FALSE	TRUE
137	ENSG00000168269	FOXI1	5	q35.1	170105897	170109725	3.5349	0.000407929	0.0266505	FALSE	TRUE
138	ENSG00000118900	UBN1	16	p13.3	4846665	4882360	3.53343	0.000410211	0.0266505	FALSE	TRUE
139	ENSG00000261221	ZNF865	19	q13.42	55605405	55617269	3.5327	0.000411332	0.0266505	FALSE	TRUE
140	ENSG00000116138	DNAJC16	1	p36.21	15526813	15592379	3.52673	0.000420724	0.0266505	FALSE	TRUE
141	ENSG00000168887	C2orf68	2	p11.2	85606654	85612066	3.52416	0.000424833	0.0266505	FALSE	TRUE
142	ENSG00000162521	RBBP4	1	p35.1	32651142	32686211	3.52384	0.000425342	0.0266505	FALSE	TRUE
143	ENSG00000071564	TCF3	19	p13.3	1609290	1652605	3.52351	0.000425876	0.0266505	FALSE	TRUE
144	ENSG00000156076	WIF1	12	q14.3	65050626	65121566	3.52321	0.00042636	0.0266505	FALSE	TRUE
145	ENSG00000104918	RETN	19	p13.2	7669044	7670454	3.5219	0.000428459	0.0266505	FALSE	TRUE
146	ENSG00000130202	NECTIN2	19	q13.32	44846175	44889228	3.51921	0.000432827	0.0266505	FALSE	TRUE
147	ENSG00000170608	FOXA3	19	q13.32	45863989	45873797	3.51838	0.000434194	0.0266505	FALSE	TRUE
148	ENSG00000259371	AL136295.3	14	q12	24120956	24131829	3.51747	0.000435682	0.0266505	FALSE	TRUE
149	ENSG00000103510	KAT8	16	p11.2	31115754	31131393	3.5148	0.000440081	0.0266505	FALSE	TRUE
150	ENSG00000005007	UPF1	19	p13.11	18831938	18868236	3.51136	0.000445813	0.0266505	FALSE	TRUE
151	ENSG00000131061	ZNF341	20	q11.22	33731657	33792269	3.50915	0.000449544	0.0266505	FALSE	TRUE
152	ENSG00000171914	TLN2	15	q22.2	62390526	62844631	3.50689	0.000453376	0.0266505	FALSE	TRUE
153	ENSG00000078687	TNRC6C	17	q25.3	77959240	78108835	3.50537	0.000455972	0.0266505	FALSE	TRUE
154	ENSG00000172725	CORO1B	11	q13.2	67435510	67443821	3.50514	0.000456369	0.0266505	FALSE	TRUE
155	ENSG00000019485	PRDM11	11	p11.2	45095806	45235110	3.50246	0.000460991	0.0267276	FALSE	TRUE
156	ENSG00000140848	CPNE2	16	q13	57092537	57148367	3.50118	0.000463202	0.0267606	FALSE	TRUE
157	ENSG00000132005	RFX1	19	p13.12	13961538	14007039	3.49758	0.000469494	0.0270283	FALSE	TRUE
158	ENSG00000107404	DVL1	1	p36.33	1335276	1349350	3.49475	0.000474512	0.0272209	FALSE	TRUE
159	ENSG00000176020	AMIGO3	3	p21.31	49716834	49719695	3.49081	0.000481566	0.0273368	FALSE	TRUE
160	ENSG00000105516	DBP	19	q13.33	48630030	48637438	3.48946	0.000483992	0.0273792	FALSE	TRUE
161	ENSG00000100393	EP300	22	q13.2	41091786	41180079	3.48675	0.000488928	0.027442	FALSE	TRUE
162	ENSG00000137693	YAP1	11	q22.1	102110461	102233423	3.48398	0.000494014	0.0274692	FALSE	TRUE
163	ENSG00000182173	TSEN54	17	q25.1	75516060	75524739	3.48169	0.000498258	0.0275174	FALSE	TRUE
164	ENSG00000171603	CLSTN1	1	p36.22	9729026	9824526	3.47693	0.000507196	0.0276781	FALSE	TRUE
165	ENSG00000267795	SMIM22	16	p13.3	4788397	4796491	3.47429	0.0005122	0.0276781	FALSE	TRUE
166	ENSG00000183431	SF3A3	1	p34.3	37956975	37990921	3.47384	0.000513061	0.0276781	FALSE	TRUE
167	ENSG00000142039	CCDC97	19	q13.2	41310189	41324883	3.46455	0.000531113	0.0282572	FALSE	TRUE
168	ENSG00000187147	RNF220	1	p34.1	44405194	44651724	3.46362	0.000532963	0.0282572	FALSE	TRUE
169	ENSG00000166326	TRIM44	11	p13	35662805	35818007	3.46244	0.0005353	0.0282572	FALSE	TRUE
170	ENSG00000186260	MRTFB	16	p13.12	14071321	14266773	3.46111	0.000537946	0.0282572	FALSE	TRUE
171	ENSG00000163877	SNIP1	1	p34.3	37534449	37554344	3.46038	0.000539404	0.0282572	FALSE	TRUE
172	ENSG00000082781	ITGB5	3	q21.2	124761948	124901418	3.4584	0.000543397	0.0282844	FALSE	TRUE
173	ENSG00000183682	BMP8A	1	p34.3	39491646	39525935	3.45689	0.000546451	0.0283136	FALSE	TRUE
174	ENSG00000100105	PATZ1	22	q12.2	31325804	31346232	3.45496	0.000550374	0.0283561	FALSE	TRUE
175	ENSG00000125871	MGME1	20	p11.23	17968913	17991122	3.45076	0.000559002	0.0283561	FALSE	TRUE
176	ENSG00000110713	NUP98	11	p15.4	3671083	3797792	3.45023	0.000560107	0.0283561	FALSE	TRUE
177	ENSG00000110200	ANAPC15	11	q13.4	72106378	72112780	3.44939	0.000561859	0.0283561	FALSE	TRUE
178	ENSG00000055070	SZRD1	1	p36.13	16352575	16398145	3.44534	0.000570351	0.0285859	FALSE	TRUE
179	ENSG00000149532	CPSF7	11	q12.2	61402641	61430031	3.44511	0.00057083	0.0285859	FALSE	TRUE
180	ENSG00000160182	TFF1	21	q22.3	42362282	42366594	3.44304	0.000575224	0.0285859	FALSE	TRUE
181	ENSG00000141580	WDR45B	17	q25.3	82614562	82648553	3.44122	0.000579097	0.0285859	FALSE	TRUE
182	ENSG00000178821	TMEM52	1	p36.33	1917590	1919273	3.43851	0.000584934	0.0286178	FALSE	TRUE
183	ENSG00000204160	ZDHHC18	1	p36.11	26826710	26857602	3.43357	0.000595692	0.0289522	FALSE	TRUE
184	ENSG00000110514	MADD	11	p11.2	47269161	47330031	3.43166	0.000599909	0.0289522	FALSE	TRUE
185	ENSG00000177045	SIX5	19	q13.32	45764785	45769226	3.43052	0.000602415	0.0289522	FALSE	TRUE
186	ENSG00000204859	ZBTB48	1	p36.31	6580001	6589280	3.4247	0.000615486	0.0294062	FALSE	TRUE
187	ENSG00000107140	TESK1	9	p13.3	35605305	35610041	3.42224	0.00062107	0.0294424	FALSE	TRUE
188	ENSG00000167183	PRR15L	17	q21.32	47951967	47957878	3.42198	0.000621666	0.0294424	FALSE	TRUE
189	ENSG00000106571	GLI3	7	p14.1	41960950	42237870	3.41581	0.000635937	0.0298249	FALSE	TRUE
190	ENSG00000175567	UCP2	11	q13.4	73974667	73983307	3.41558	0.000636469	0.0298249	FALSE	TRUE
191	ENSG00000149187	CELF1	11	p11.2	47465933	47565569	3.41498	0.000637861	0.0298249	FALSE	TRUE
192	ENSG00000168913	ENHO	9	p13.3	34521040	34523041	3.41262	0.000643405	0.0298643	FALSE	TRUE
193	ENSG00000008128	CDK11A	1	p36.33	1702730	1724324	3.41129	0.000646559	0.0299254	FALSE	TRUE
194	ENSG00000083828	ZNF586	19	q13.43	57769655	57819939	3.40701	0.000656777	0.0302266	FALSE	TRUE
195	ENSG00000172828	CES3	16	q22.1	66961237	66975148	3.402	0.000668942	0.0302275	FALSE	TRUE
196	ENSG00000183048	SLC25A10	17	q25.3	81712236	81721016	3.40102	0.000671346	0.0302275	FALSE	TRUE
197	ENSG00000143867	OSR1	2	p24.1	19351485	19358653	3.4002	0.000673359	0.0302275	FALSE	TRUE
198	ENSG00000134644	PUM1	1	p35.2	30931506	31065991	3.39868	0.000677127	0.0302275	FALSE	TRUE
199	ENSG00000183161	FANCF	11	p14.3	22622890	22625841	3.39753	0.000679961	0.0302275	FALSE	TRUE
200	ENSG00000152284	TCF7L1	2	p11.2	85133410	85310388	3.39621	0.00068327	0.0302275	FALSE	TRUE
201	ENSG00000178935	ZNF552	19	q13.43	57803841	57814913	3.39584	0.000684178	0.0302275	FALSE	TRUE
202	ENSG00000078808	SDF4	1	p36.33	1216908	1232031	3.39535	0.000685403	0.0302275	FALSE	TRUE
203	ENSG00000165215	CLDN3	7	q11.23	73768997	73770270	3.39452	0.000687486	0.0302275	FALSE	TRUE
204	ENSG00000198815	FOXJ3	1	p34.2	42176539	42335877	3.39072	0.000697101	0.0302275	FALSE	TRUE
205	ENSG00000223638	RFPL4A	19	q13.42	55759014	55763175	3.39067	0.000697219	0.0302275	FALSE	TRUE
206	ENSG00000141570	CBX8	17	q25.3	79792132	79801683	3.3898	0.000699431	0.0302275	FALSE	TRUE
207	ENSG00000175931	UBE2O	17	q25.1	76389451	76453206	3.3895	0.000700209	0.0302275	FALSE	TRUE
208	ENSG00000132740	IGHMBP2	11	q13.3	68903842	68940602	3.38142	0.000721121	0.0305742	FALSE	TRUE
209	ENSG00000148735	PLEKHS1	10	q25.3	113751454	113783429	3.3762	0.000734932	0.0306523	FALSE	TRUE
210	ENSG00000165458	INPPL1	11	q13.4	72223701	72239105	3.37558	0.0007366	0.0306523	FALSE	TRUE
211	ENSG00000173575	CHD2	15	q26.1	92900189	93028005	3.37305	0.0007434	0.0307968	FALSE	TRUE
212	ENSG00000197766	CFD	19	p13.3	859643	863630	3.37025	0.000751003	0.0307968	FALSE	TRUE
213	ENSG00000188322	SBK1	16	p12.1	28292519	28323849	3.36752	0.00075847	0.0307968	FALSE	TRUE
214	ENSG00000184454	NCMAP	1	p36.11	24556111	24609328	3.36722	0.000759303	0.0307968	FALSE	TRUE
215	ENSG00000177830	CHID1	11	p15.5	867860	915058	3.36413	0.000767863	0.0308129	FALSE	TRUE
216	ENSG00000174197	MGA	15	q15.1	41621224	41773081	3.36022	0.000778802	0.0310226	FALSE	TRUE
217	ENSG00000163875	MEAF6	1	p34.3	37492575	37514774	3.35745	0.000786662	0.0310227	FALSE	TRUE
218	ENSG00000010319	SEMA3G	3	p21.1	52433053	52445085	3.35694	0.000788101	0.0310227	FALSE	TRUE
219	ENSG00000110057	UNC93B1	11	q13.2	67991104	68004982	3.35686	0.000788325	0.0310227	FALSE	TRUE
220	ENSG00000130816	DNMT1	19	p13.2	10133345	10231286	3.35543	0.000792416	0.0310338	FALSE	TRUE
221	ENSG00000173653	RCE1	11	q13.2	66842835	66846546	3.35245	0.000800986	0.0312193	FALSE	TRUE
222	ENSG00000099338	CATSPERG	19	q13.2	38335775	38370943	3.34951	0.000809546	0.0313277	FALSE	TRUE
223	ENSG00000132275	RRP8	11	p15.4	6595075	6603620	3.34891	0.00081131	0.0313277	FALSE	TRUE
224	ENSG00000125630	POLR1B	2	q14.1	112541915	112577150	3.34837	0.000812883	0.0313277	FALSE	TRUE
225	ENSG00000174547	MRPL11	11	q13.2	66435075	66466738	3.34428	0.000824964	0.0316243	FALSE	TRUE
226	ENSG00000116649	SRM	1	p36.22	11054584	11060024	3.34036	0.000836684	0.0317645	FALSE	TRUE
227	ENSG00000137880	GCHFR	15	q15.1	40764020	40767710	3.33616	0.000849433	0.0318137	FALSE	TRUE
228	ENSG00000101346	POFUT1	20	q11.21	32207880	32238667	3.33457	0.000854315	0.0318375	FALSE	TRUE
229	ENSG00000137642	SORL1	11	q24.1	121452203	121633693	3.33428	0.00085521	0.0318375	FALSE	TRUE
230	ENSG00000030066	NUP160	11	p11.2	47778087	47848555	3.33311	0.000858803	0.0318375	FALSE	TRUE
231	ENSG00000108592	FTSJ3	17	q23.3	63819433	63830012	3.33041	0.000867173	0.0318375	FALSE	TRUE
232	ENSG00000196411	EPHB4	7	q22.1	100802565	100827521	3.32988	0.00086885	0.0318375	FALSE	TRUE
233	ENSG00000175985	PLEKHD1	14	q24.1	69484692	69531551	3.32948	0.000870079	0.0318375	FALSE	TRUE
234	ENSG00000161328	LRRC56	11	p15.5	537527	554916	3.3268	0.000878506	0.0318375	FALSE	TRUE
235	ENSG00000197562	RAB40C	16	p13.3	589357	629272	3.32528	0.00088329	0.0318375	FALSE	TRUE
236	ENSG00000254726	MEX3A	1	q22	156072013	156081998	3.32218	0.000893182	0.0320315	FALSE	TRUE
237	ENSG00000101474	APMAP	20	p11.21	24962925	24992979	3.32174	0.000894571	0.0320315	FALSE	TRUE
238	ENSG00000079462	PAFAH1B3	19	q13.2	42297033	42303546	3.31878	0.000904125	0.0320915	FALSE	TRUE
239	ENSG00000142655	PEX14	1	p36.22	10472288	10630758	3.31623	0.000912401	0.0321048	FALSE	TRUE
240	ENSG00000142632	ARHGEF19	1	p36.13	16197854	16212609	3.31512	0.000916033	0.0321048	FALSE	TRUE
241	ENSG00000169738	DCXR	17	q25.3	82035136	82037732	3.31478	0.000917144	0.0321048	FALSE	TRUE
242	ENSG00000125505	MBOAT7	19	q13.42	54173412	54189882	3.31394	0.000919901	0.0321048	FALSE	TRUE
243	ENSG00000088812	ATRN	20	p13	3471040	3651122	3.31368	0.000920753	0.0321048	FALSE	TRUE
244	ENSG00000130695	CEP85	1	p36.11	26234200	26278808	3.3112	0.000928962	0.0321086	FALSE	TRUE
245	ENSG00000100312	ACR	22	q13.33	50738196	50745334	3.31006	0.00093277	0.0321086	FALSE	TRUE
246	ENSG00000137496	IL18BP	11	q13.4	71998541	72005715	3.30968	0.000934041	0.0321086	FALSE	TRUE
247	ENSG00000131759	RARA	17	q21.2	40309192	40357643	3.30774	0.000940534	0.0321086	FALSE	TRUE
248	ENSG00000090447	TFAP4	16	p13.3	4257186	4273075	3.3077	0.000940656	0.0321086	FALSE	TRUE
249	ENSG00000137674	MMP20	11	q22.2	102576835	102625332	3.30279	0.000957272	0.0324914	FALSE	TRUE
250	ENSG00000163935	SFMBT1	3	p21.1	52903572	53046750	3.30124	0.000962585	0.0324923	FALSE	TRUE
251	ENSG00000254469	AP002495.1	11	q13.4	71865509	71928654	3.30117	0.000962841	0.0324923	FALSE	TRUE
252	ENSG00000128833	MYO5C	15	q21.2	52192322	52295798	3.30037	0.000965571	0.0324923	FALSE	TRUE
253	ENSG00000160007	ARHGAP35	19	q13.32	46918676	47005077	3.29988	0.00096727	0.0324923	FALSE	TRUE
254	ENSG00000130726	TRIM28	19	q13.43	58544091	58550722	3.29677	0.00097805	0.0325824	FALSE	TRUE
255	ENSG00000129474	AJUBA	14	q11.2	22971174	22982642	3.29392	0.000988015	0.0325824	FALSE	TRUE
256	ENSG00000111490	TBC1D30	12	q14.3	64780516	64881032	3.29347	0.000989606	0.0325824	FALSE	TRUE
257	ENSG00000169047	IRS1	2	q36.3	226731317	226799759	3.29224	0.000993923	0.0325824	FALSE	TRUE
258	ENSG00000173597	SULT1B1	4	q13.3	69721162	69787961	3.29167	0.000995945	0.0325824	FALSE	TRUE
259	ENSG00000197483	ZNF628	19	q13.42	55476332	55484487	3.28791	0.00100934	0.0325824	FALSE	TRUE
260	ENSG00000171634	BPTF	17	q24.2	67825524	67984378	3.2853	0.00101872	0.0325824	FALSE	TRUE
261	ENSG00000162517	PEF1	1	p35.2	31629862	31644896	3.28504	0.00101969	0.0325824	FALSE	TRUE
262	ENSG00000175130	MARCKSL1	1	p35.1	32333832	32336379	3.28493	0.00102009	0.0325824	FALSE	TRUE
263	ENSG00000123444	KBTBD4	11	p11.2	47572197	47579015	3.28403	0.00102334	0.0325824	FALSE	TRUE
264	ENSG00000125970	RALY	20	q11.22	33993646	34108308	3.28243	0.00102918	0.0325824	FALSE	TRUE
265	ENSG00000142599	RERE	1	p36.23	8352397	8817643	3.27987	0.00103854	0.0326031	FALSE	TRUE
266	ENSG00000126464	PRR12	19	q13.33	49591643	49626439	3.27951	0.00103988	0.0326031	FALSE	TRUE
267	ENSG00000105523	FAM83E	19	q13.33	48600810	48614854	3.27891	0.00104209	0.0326031	FALSE	TRUE
268	ENSG00000180198	RCC1	1	p35.3	28505943	28539300	3.27842	0.0010439	0.0326031	FALSE	TRUE
269	ENSG00000169689	CENPX	17	q25.3	82018702	82024107	3.27054	0.00107343	0.0330331	FALSE	TRUE
270	ENSG00000122711	SPINK4	9	p13.3	33218365	33248567	3.26349	0.0011005	0.0334538	FALSE	TRUE
271	ENSG00000244038	DDOST	1	p36.12	20651767	20661544	3.26321	0.0011016	0.0334538	FALSE	TRUE
272	ENSG00000177666	PNPLA2	11	p15.5	818902	825573	3.26249	0.00110438	0.0334538	FALSE	TRUE
273	ENSG00000127663	KDM4B	19	p13.3	4969113	5153595	3.26151	0.00110821	0.0334538	FALSE	TRUE
274	ENSG00000110048	OSBP	11	q12.1	59574398	59616144	3.26133	0.00110889	0.0334538	FALSE	TRUE
275	ENSG00000002834	LASP1	17	q12	38869859	38921770	3.26104	0.00111003	0.0334538	FALSE	TRUE
276	ENSG00000241563	CORT	1	p36.22	10449719	10451902	3.26083	0.00111088	0.0334538	FALSE	TRUE
277	ENSG00000131238	PPT1	1	p34.2	40071461	40097727	3.25916	0.00111742	0.0334872	FALSE	TRUE
278	ENSG00000149480	MTA2	11	q12.3	62593214	62601840	3.25598	0.00113	0.033718	FALSE	TRUE
279	ENSG00000173020	GRK2	11	q13.2	67266410	67286556	3.25269	0.00114317	0.0338691	FALSE	TRUE
280	ENSG00000224051	CPTP	1	p36.33	1324756	1328897	3.25212	0.00114546	0.0338691	FALSE	TRUE
281	ENSG00000150281	CTF1	16	p11.2	30896607	30903560	3.25039	0.00115247	0.0339532	FALSE	TRUE
282	ENSG00000130175	PRKCSH	19	p13.2	11435288	11450968	3.2484	0.00116057	0.0339876	FALSE	TRUE
283	ENSG00000141577	CEP131	17	q25.3	81189593	81222999	3.24673	0.00116739	0.0340575	FALSE	TRUE
284	ENSG00000157985	AGAP1	2	q37.2	235494089	236131800	3.24645	0.00116856	0.0340575	FALSE	TRUE
285	ENSG00000188033	ZNF490	19	p13.13	12577961	12640098	3.24491	0.00117488	0.0341668	FALSE	TRUE
286	ENSG00000178607	ERN1	17	q23.3	64039142	64130819	3.24258	0.00118452	0.0343367	FALSE	TRUE
287	ENSG00000162344	FGF19	11	q13.3	69698232	69704642	3.24056	0.00119297	0.0343898	FALSE	TRUE
288	ENSG00000153487	ING1	13	q34	110712736	110723339	3.23923	0.00119851	0.0343898	FALSE	TRUE
289	ENSG00000110717	NDUFS8	11	q13.2	68030617	68036644	3.23863	0.00120107	0.0343898	FALSE	TRUE
290	ENSG00000134086	VHL	3	p25.3	10141008	10152220	3.23564	0.0012137	0.0345572	FALSE	TRUE
291	ENSG00000117298	ECE1	1	p36.12	21217247	21345572	3.23396	0.00122084	0.0345572	FALSE	TRUE
292	ENSG00000145536	ADAMTS16	5	p15.32	5140330	5320304	3.23347	0.00122297	0.0345572	FALSE	TRUE
293	ENSG00000169925	BRD3	9	q34.2	134030305	134068535	3.23282	0.00122574	0.0345572	FALSE	TRUE
294	ENSG00000130402	ACTN4	19	q13.2	38647649	38731583	3.23278	0.00122593	0.0345572	FALSE	TRUE
295	ENSG00000089597	GANAB	11	q12.3	62624826	62646726	3.23276	0.00122601	0.0345572	FALSE	TRUE
296	ENSG00000141867	BRD4	19	p13.12	15235519	15332545	3.23149	0.00123145	0.0345909	FALSE	TRUE
297	ENSG00000177728	TMEM94	17	q25.1	75441159	75500090	3.23032	0.00123653	0.0346739	FALSE	TRUE
298	ENSG00000130764	LRRC47	1	p36.32	3778558	3796504	3.22859	0.00124401	0.0347401	FALSE	TRUE
299	ENSG00000142784	WDTC1	1	p36.11	27234516	27308633	3.22848	0.0012445	0.0347401	FALSE	TRUE
300	ENSG00000185104	FAF1	1	p32.3	50437028	50960263	3.22746	0.00124895	0.0347827	FALSE	TRUE
301	ENSG00000139219	COL2A1	12	q13.11	47972965	48004554	3.22485	0.0012604	0.0349148	FALSE	TRUE
302	ENSG00000196498	NCOR2	12	q24.31	124324415	124567589	3.2221	0.00127256	0.035074	FALSE	TRUE
303	ENSG00000114982	KANSL3	2	q11.2	96593170	96642787	3.2208	0.00127834	0.035074	FALSE	TRUE
304	ENSG00000138030	KHK	2	p23.3	27086747	27100772	3.22004	0.00128175	0.035074	FALSE	TRUE
305	ENSG00000157077	ZFYVE9	1	p32.3	52142094	52346686	3.21997	0.00128203	0.035074	FALSE	TRUE
306	ENSG00000173914	RBM4B	11	q13.2	66664998	66677921	3.21979	0.00128283	0.035074	FALSE	TRUE
307	ENSG00000114315	HES1	3	q29	194136145	194138732	3.21847	0.00128876	0.035074	FALSE	TRUE
308	ENSG00000178922	HYI	1	p34.2	43451003	43453989	3.21737	0.00129372	0.0350944	FALSE	TRUE
309	ENSG00000158195	WASF2	1	p36.11	27404226	27490158	3.21641	0.00129807	0.0351297	FALSE	TRUE
310	ENSG00000163125	RPRD2	1	q21.2	150363091	150476566	3.21475	0.00130559	0.0352747	FALSE	TRUE
311	ENSG00000173402	DAG1	3	p21.31	49468703	49535618	3.21265	0.00131517	0.0354007	FALSE	TRUE
312	ENSG00000177697	CD151	11	p15.5	832843	839831	3.21102	0.00132267	0.0355006	FALSE	TRUE
313	ENSG00000175215	CTDSP2	12	q14.1	57819927	57846739	3.2057	0.00134735	0.0359442	FALSE	TRUE
314	ENSG00000136720	HS6ST1	2	q14.3	128236716	128318577	3.20527	0.00134936	0.0359442	FALSE	TRUE
315	ENSG00000037637	FBXO42	1	p36.13	16246839	16352454	3.20184	0.00136552	0.0360561	FALSE	TRUE
316	ENSG00000125944	HNRNPR	1	p36.12	23303771	23344336	3.20158	0.00136674	0.0360561	FALSE	TRUE
317	ENSG00000133812	SBF2	11	p15.4	9778667	10294207	3.20138	0.00136771	0.0360561	FALSE	TRUE
318	ENSG00000163602	RYBP	3	p13	72371825	72446621	3.19987	0.0013749	0.0361185	FALSE	TRUE
319	ENSG00000116985	BMP8B	1	p34.2	39757182	39788861	3.19856	0.00138116	0.0361185	FALSE	TRUE
320	ENSG00000081923	ATP8B1	18	q21.31	57646426	57803315	3.19551	0.00139584	0.0363305	FALSE	TRUE
321	ENSG00000176155	CCDC57	17	q25.3	82101460	82212830	3.19324	0.00140685	0.036341	FALSE	TRUE
322	ENSG00000081026	MAGI3	1	p13.2	113390749	113685923	3.19214	0.00141225	0.0363482	FALSE	TRUE
323	ENSG00000188807	TMEM201	1	p36.22	9588922	9614873	3.19097	0.00141797	0.0364378	FALSE	TRUE
324	ENSG00000196367	TRRAP	7	q22.1	98877933	99050831	3.19003	0.00142256	0.0364468	FALSE	TRUE
325	ENSG00000180035	ZNF48	16	p11.2	30378106	30400108	3.18999	0.0014228	0.0364468	FALSE	TRUE
326	ENSG00000137492	THAP12	11	q13.5	76349956	76380971	3.18794	0.00143292	0.0366288	FALSE	TRUE
327	ENSG00000205213	LGR4	11	p14.1	27365961	27472775	3.18724	0.0014364	0.0366288	FALSE	TRUE
328	ENSG00000011304	PTBP1	19	p13.3	797075	812327	3.18672	0.00143894	0.0366288	FALSE	TRUE
329	ENSG00000256349	AP002748.4	11	q13.2	66509079	66533613	3.18634	0.00144088	0.0366288	FALSE	TRUE
330	ENSG00000178764	ZHX2	8	q24.13	122781394	122974512	3.18178	0.00146373	0.0370873	FALSE	TRUE
331	ENSG00000132854	KANK4	1	p31.3	62236979	62319414	3.18026	0.00147145	0.0371096	FALSE	TRUE
332	ENSG00000101665	SMAD7	18	q21.1	48919853	48952052	3.17783	0.00148382	0.0372459	FALSE	TRUE
333	ENSG00000173818	ENDOV	17	q25.3	80415165	80438086	3.17767	0.00148464	0.0372459	FALSE	TRUE
334	ENSG00000115507	OTX1	2	p15	63050057	63057836	3.17676	0.00148928	0.0372459	FALSE	TRUE
335	ENSG00000127946	HIP1	7	q11.23	75533300	75738962	3.17651	0.00149057	0.0372459	FALSE	TRUE
336	ENSG00000006704	GTF2IRD1	7	q11.23	74453790	74602604	3.17463	0.00150028	0.0373386	FALSE	TRUE
337	ENSG00000133226	SRRM1	1	p36.11	24631716	24673267	3.17322	0.00150758	0.0373386	FALSE	TRUE
338	ENSG00000175564	UCP3	11	q13.4	74000281	74009435	3.17313	0.00150803	0.0373386	FALSE	TRUE
339	ENSG00000179627	ZBTB42	14	q32.33	104800596	104804712	3.1716	0.00151602	0.0374455	FALSE	TRUE
340	ENSG00000151348	EXT2	11	p11.2	44095549	44245429	3.17142	0.00151694	0.0374455	FALSE	TRUE
341	ENSG00000171169	NAIF1	9	q34.11	128061233	128068206	3.16997	0.00152452	0.0375189	FALSE	TRUE
342	ENSG00000171596	NMUR1	2	q37.1	231523160	231530495	3.16809	0.00153443	0.0375923	FALSE	TRUE
343	ENSG00000187144	SPATA21	1	p36.13	16387117	16437424	3.16691	0.00154067	0.037632	FALSE	TRUE
344	ENSG00000162430	SELENON	1	p36.11	25800176	25818224	3.16397	0.00155633	0.0376921	FALSE	TRUE
345	ENSG00000127054	INTS11	1	p36.33	1311585	1324691	3.16366	0.00155801	0.0376921	FALSE	TRUE
346	ENSG00000169727	GPS1	17	q25.3	82050691	82057470	3.1633	0.00155993	0.0376921	FALSE	TRUE
347	ENSG00000198730	CTR9	11	p15.4	10750987	10801625	3.16298	0.00156164	0.0376921	FALSE	TRUE
348	ENSG00000170323	FABP4	8	q21.13	81478419	81483263	3.16224	0.00156563	0.0377326	FALSE	TRUE
349	ENSG00000168348	INSM2	14	q13.2	35534042	35537054	3.15917	0.00158218	0.037932	FALSE	TRUE
350	ENSG00000187535	IFT140	16	p13.3	1510427	1612110	3.15898	0.00158321	0.037932	FALSE	TRUE
351	ENSG00000078967	UBE2D4	7	p13	43926438	43956136	3.15486	0.00160574	0.0382356	FALSE	TRUE
352	ENSG00000099849	RASSF7	11	p15.5	560404	564021	3.15361	0.00161262	0.0382985	FALSE	TRUE
353	ENSG00000126070	AGO3	1	p34.3	35930718	36072500	3.1523	0.0016199	0.0384154	FALSE	TRUE
354	ENSG00000185269	NOTUM	17	q25.3	81952507	81961840	3.1503	0.00163101	0.0384683	FALSE	TRUE
355	ENSG00000197024	ZNF398	7	q36.1	149126416	149182802	3.1502	0.00163157	0.0384683	FALSE	TRUE
356	ENSG00000108604	SMARCD2	17	q23.3	63832081	63843065	3.14969	0.00163444	0.0384801	FALSE	TRUE
357	ENSG00000135269	TES	7	q31.2	116210493	116258783	3.14912	0.00163765	0.0385	FALSE	TRUE
358	ENSG00000181555	SETD2	3	p21.31	47016429	47163967	3.14784	0.00164479	0.0386124	FALSE	TRUE
359	ENSG00000132781	MUTYH	1	p34.1	45329163	45340470	3.14577	0.00165652	0.0387758	FALSE	TRUE
360	ENSG00000174483	BBS1	11	q13.2	66510606	66533627	3.14422	0.00166529	0.0389252	FALSE	TRUE
361	ENSG00000117411	B4GALT2	1	p34.1	43978943	43991170	3.14205	0.0016777	0.0390162	FALSE	TRUE
362	ENSG00000185585	OLFML2A	9	q33.3	124777158	124814885	3.1396	0.00169181	0.0390162	FALSE	TRUE
363	ENSG00000109685	NSD2	4	p16.3	1871424	1982207	3.13895	0.00169552	0.0390162	FALSE	TRUE
364	ENSG00000111785	RIC8B	12	q23.3	106774595	106889316	3.13762	0.00170326	0.039139	FALSE	TRUE
365	ENSG00000174567	GOLT1A	1	q32.1	204198160	204214092	3.13686	0.00170768	0.0391853	FALSE	TRUE
366	ENSG00000148400	NOTCH1	9	q34.3	136494433	136545786	3.136	0.00171271	0.0391903	FALSE	TRUE
367	ENSG00000155660	PDIA4	7	q36.1	149003062	149028641	3.13501	0.0017185	0.0392518	FALSE	TRUE
368	ENSG00000138074	SLC5A6	2	p23.3	27199587	27212958	3.13417	0.00172341	0.0392518	FALSE	TRUE
369	ENSG00000126106	TMEM53	1	p34.1	44635238	44674555	3.13413	0.00172367	0.0392518	FALSE	TRUE
370	ENSG00000178301	AQP11	11	q14.1	77589391	77610355	3.13389	0.00172504	0.0392518	FALSE	TRUE
371	ENSG00000097096	SYDE2	1	p22.3	85156873	85201046	3.13343	0.00172777	0.0392592	FALSE	TRUE
372	ENSG00000115568	ZNF142	2	q35	218637916	218659655	3.13127	0.00174049	0.0394932	FALSE	TRUE
373	ENSG00000048649	RSF1	11	q14.1	77659996	77821017	3.12859	0.00175646	0.0397095	FALSE	TRUE
374	ENSG00000130147	SH3BP4	2	q37.2	234951973	235055714	3.12692	0.00176649	0.0398259	FALSE	TRUE
375	ENSG00000175213	ZNF408	11	p11.2	46700818	46705912	3.12544	0.00177542	0.0398259	FALSE	TRUE
376	ENSG00000115109	EPB41L5	2	q14.2	120013005	120179119	3.12515	0.00177716	0.0398259	FALSE	TRUE
377	ENSG00000169696	ASPSCR1	17	q25.3	81976807	82017406	3.12381	0.00178525	0.0398798	FALSE	TRUE
378	ENSG00000118513	MYB	6	q23.3	135181315	135219173	3.11789	0.0018215	0.0404304	FALSE	TRUE
379	ENSG00000166439	RNF169	11	q13.4	74748868	74842413	3.1167	0.00182891	0.0405395	FALSE	TRUE
380	ENSG00000130768	SMPDL3B	1	p35.3	27934993	27959157	3.11463	0.00184175	0.0406037	FALSE	TRUE
381	ENSG00000187514	PTMA	2	q37.1	231706895	231713541	3.11415	0.00184479	0.0406037	FALSE	TRUE
382	ENSG00000163697	APBB2	4	p13	40810027	41216714	3.11362	0.00184808	0.0406037	FALSE	TRUE
383	ENSG00000116350	SRSF4	1	p35.3	29147743	29181987	3.11321	0.00185065	0.0406037	FALSE	TRUE
384	ENSG00000187801	ZFP69B	1	p34.2	40450102	40463718	3.11318	0.00185084	0.0406037	FALSE	TRUE
385	ENSG00000174015	SPERT	13	q14.13	45702311	45714559	3.11295	0.00185229	0.0406037	FALSE	TRUE
386	ENSG00000136715	SAP130	2	q14.3	127941217	128028120	3.11264	0.00185423	0.0406037	FALSE	TRUE
387	ENSG00000139880	CDH24	14	q11.2	23047062	23057538	3.11154	0.00186113	0.0406871	FALSE	TRUE
388	ENSG00000115705	TPO	2	p25.3	1374066	1543711	3.10934	0.00187505	0.0408947	FALSE	TRUE
389	ENSG00000181092	ADIPOQ	3	q27.3	186842690	186858463	3.10816	0.00188255	0.0409456	FALSE	TRUE
390	ENSG00000121057	AKAP1	17	q22	57085092	57121349	3.10757	0.00188631	0.0409456	FALSE	TRUE
391	ENSG00000105617	LENG1	19	q13.42	54155161	54159882	3.10582	0.00189749	0.0409456	FALSE	TRUE
392	ENSG00000117481	NSUN4	1	p33	46340177	46365152	3.10529	0.00190091	0.0409651	FALSE	TRUE
393	ENSG00000232070	TMEM253	14	q11.2	21098937	21103724	3.10464	0.00190513	0.0409673	FALSE	TRUE
394	ENSG00000124145	SDC4	20	q13.12	45325288	45348424	3.10294	0.00191608	0.0409673	FALSE	TRUE
395	ENSG00000159588	CCDC17	1	p34.1	45620044	45624057	3.10191	0.00192274	0.0409673	FALSE	TRUE
396	ENSG00000196214	ZNF766	19	q13.41	52269571	52296046	3.10187	0.00192301	0.0409673	FALSE	TRUE
397	ENSG00000185591	SP1	12	q13.13	53380176	53416446	3.10118	0.00192749	0.0409957	FALSE	TRUE
398	ENSG00000221946	FXYD7	19	q13.12	35143250	35154301	3.10052	0.00193183	0.0410345	FALSE	TRUE
399	ENSG00000142949	PTPRF	1	p34.2	43525187	43623666	3.0976	0.00195094	0.0413207	FALSE	TRUE
400	ENSG00000099995	SF3A1	22	q12.2	30331988	30356947	3.09432	0.00197266	0.0415765	FALSE	TRUE
401	ENSG00000166529	ZSCAN21	7	q22.1	100049774	100065038	3.09146	0.00199177	0.0418149	FALSE	TRUE
402	ENSG00000160097	FNDC5	1	p35.1	32862268	32872482	3.08817	0.00201391	0.042065	FALSE	TRUE
403	ENSG00000159063	ALG8	11	q14.1	78100936	78139660	3.08697	0.00202208	0.0421815	FALSE	TRUE
404	ENSG00000083838	ZNF446	19	q13.43	58474017	58481230	3.08339	0.00204658	0.0425291	FALSE	TRUE
405	ENSG00000170836	PPM1D	17	q23.2	60600183	60666280	3.08045	0.00206685	0.042609	FALSE	TRUE
406	ENSG00000153094	BCL2L11	2	q13	111119378	111168447	3.07942	0.00207404	0.042609	FALSE	TRUE
407	ENSG00000125695	AC046185.1	17	q23.3	63702845	63752097	3.07889	0.0020777	0.042609	FALSE	TRUE
408	ENSG00000171067	C11orf24	11	q13.2	68261335	68272001	3.0784	0.00208116	0.042609	FALSE	TRUE
409	ENSG00000185453	ZSWIM9	19	q13.33	48170692	48197620	3.07795	0.00208429	0.042609	FALSE	TRUE
410	ENSG00000137522	RNF121	11	q13.4	71928701	71997597	3.07768	0.00208618	0.042609	FALSE	TRUE
411	ENSG00000172531	PPP1CA	11	q13.2	67398183	67421183	3.07699	0.00209104	0.042609	FALSE	TRUE
412	ENSG00000063245	EPN1	19	q13.42	55675226	55709858	3.07681	0.00209227	0.042609	FALSE	TRUE
413	ENSG00000187726	DNAJB13	11	q13.4	73950319	73970366	3.07506	0.00210462	0.0427538	FALSE	TRUE
414	ENSG00000073111	MCM2	3	q21.3	127598223	127622436	3.07428	0.00211013	0.0428052	FALSE	TRUE
415	ENSG00000183495	EP400	12	q24.33	131949920	132081102	3.07322	0.00211761	0.0428573	FALSE	TRUE
416	ENSG00000142449	FBN3	19	p13.2	8065402	8149846	3.07222	0.0021247	0.0429475	FALSE	TRUE
417	ENSG00000197429	IPP	1	p34.1	45694324	45750650	3.07101	0.00213339	0.0429631	FALSE	TRUE
418	ENSG00000078699	CBFA2T2	20	q11.21	33490075	33650036	3.06989	0.00214139	0.0429934	FALSE	TRUE
419	ENSG00000243710	CFAP57	1	p34.2	43172149	43254358	3.06896	0.00214804	0.0430166	FALSE	TRUE
420	ENSG00000053372	MRTO4	1	p36.13	19251539	19260128	3.06874	0.00214962	0.0430166	FALSE	TRUE
421	ENSG00000072518	MARK2	11	q13.1	63838928	63911019	3.06843	0.00215189	0.0430166	FALSE	TRUE
422	ENSG00000197555	SIPA1L1	14	q24.2	71320449	71741229	3.06793	0.00215548	0.0430357	FALSE	TRUE
423	ENSG00000054523	KIF1B	1	p36.22	10210805	10381603	3.06706	0.00216173	0.0431075	FALSE	TRUE
424	ENSG00000005483	KMT2E	7	q22.3	105014179	105114361	3.06589	0.00217025	0.043169	FALSE	TRUE
425	ENSG00000149182	ARFGAP2	11	p11.2	47164299	47177125	3.06589	0.00217025	0.043169	FALSE	TRUE
426	ENSG00000173467	AGR3	7	p21.1	16859405	16881987	3.06539	0.00217387	0.043169	FALSE	TRUE
427	ENSG00000072736	NFATC3	16	q22.1	68084751	68229259	3.06464	0.0021793	0.0431937	FALSE	TRUE
428	ENSG00000123992	DNPEP	2	q35	219373527	219400022	3.06302	0.00219112	0.0433751	FALSE	TRUE
429	ENSG00000176542	USF3	3	q13.2	113648385	113696646	3.06123	0.0022043	0.0435832	FALSE	TRUE
430	ENSG00000116213	WRAP73	1	p36.32	3630767	3652761	3.05839	0.0022253	0.0438386	FALSE	TRUE
431	ENSG00000163961	RNF168	3	q29	196468783	196503768	3.0571	0.00223487	0.043974	FALSE	TRUE
432	ENSG00000105229	PIAS4	19	p13.3	4007646	4039386	3.0554	0.00224764	0.0441187	FALSE	TRUE
433	ENSG00000108669	CYTH1	17	q25.3	78674048	78782297	3.05466	0.00225312	0.0441248	FALSE	TRUE
434	ENSG00000142687	KIAA0319L	1	p34.3	35433490	35557950	3.05354	0.0022616	0.0441433	FALSE	TRUE
435	ENSG00000196814	MVB12B	9	q33.3	126326849	126507041	3.05334	0.00226308	0.0441433	FALSE	TRUE
436	ENSG00000103199	ZNF500	16	p13.3	4748239	4767624	3.05297	0.00226591	0.0441433	FALSE	TRUE
437	ENSG00000257103	LSM14A	19	q13.11	34172504	34229515	3.05294	0.00226611	0.0441433	FALSE	TRUE
438	ENSG00000149657	LSM14B	20	q13.33	62122461	62135378	3.0511	0.00228003	0.044205	FALSE	TRUE
439	ENSG00000004487	KDM1A	1	p36.12	23019443	23083689	3.04901	0.00229597	0.0442703	FALSE	TRUE
440	ENSG00000116198	CEP104	1	p36.32	3812081	3857214	3.04757	0.00230698	0.0443224	FALSE	TRUE
441	ENSG00000074201	CLNS1A	11	q14.1	77514936	77637805	3.04617	0.00231775	0.0444345	FALSE	TRUE
442	ENSG00000149179	C11orf49	11	p11.2	46936689	47164385	3.0454	0.00232373	0.0444345	FALSE	TRUE
443	ENSG00000185624	P4HB	17	q25.3	81843159	81860694	3.04343	0.00233895	0.0445223	FALSE	TRUE
444	ENSG00000116251	RPL22	1	p36.31	6185020	6209389	3.04216	0.00234891	0.0445223	FALSE	TRUE
445	ENSG00000171302	CANT1	17	q25.3	78991717	79009867	3.04171	0.00235237	0.0445223	FALSE	TRUE
446	ENSG00000196391	ZNF774	15	q26.1	90352245	90369146	3.03851	0.00237754	0.0447374	FALSE	TRUE
447	ENSG00000095951	HIVEP1	6	p24.1	12008762	12164999	3.03842	0.00237822	0.0447374	FALSE	TRUE
448	ENSG00000185187	SIGIRR	11	p15.5	405716	417455	3.03714	0.00238835	0.0447643	FALSE	TRUE
449	ENSG00000100092	SH3BP1	22	q13.1	37634654	37656119	3.03688	0.00239043	0.0447643	FALSE	TRUE
450	ENSG00000166435	XRRA1	11	q13.4	74807739	74949200	3.03417	0.00241195	0.0449605	FALSE	TRUE
451	ENSG00000106144	CASP2	7	q34	143288215	143307696	3.03284	0.00242268	0.0449786	FALSE	TRUE
452	ENSG00000141293	SKAP1	17	q21.32	48133440	48430275	3.03144	0.00243388	0.0449786	FALSE	TRUE
453	ENSG00000169733	RFNG	17	q25.3	82047902	82051831	3.03102	0.00243728	0.0449786	FALSE	TRUE
454	ENSG00000116212	LRRC42	1	p32.3	53946077	53968168	3.03096	0.00243777	0.0449786	FALSE	TRUE
455	ENSG00000177600	RPLP2	11	p15.5	809647	812880	3.02747	0.00246609	0.045081	FALSE	TRUE
456	ENSG00000104901	DKKL1	19	q13.33	49361783	49375116	3.02724	0.00246798	0.045081	FALSE	TRUE
457	ENSG00000253719	ATXN7L3B	12	q21.1	74537827	74545430	3.02547	0.00248246	0.0450976	FALSE	TRUE
458	ENSG00000131626	PPFIA1	11	q13.3	70270700	70385312	3.02541	0.00248297	0.0450976	FALSE	TRUE
459	ENSG00000203740	METTL11B	1	q24.2	170146001	170167790	3.02422	0.00249275	0.0451992	FALSE	TRUE
460	ENSG00000188833	ENTPD8	9	q34.3	137434364	137441816	3.02406	0.00249411	0.0451992	FALSE	TRUE
461	ENSG00000149716	LTO1	11	q13.3	69653076	69675416	3.02249	0.00250704	0.0452004	FALSE	TRUE
462	ENSG00000141568	FOXK2	17	q25.3	82519713	82644662	3.02237	0.00250805	0.0452004	FALSE	TRUE
463	ENSG00000084676	NCOA1	2	p23.3	24491914	24770702	3.02171	0.0025135	0.0452262	FALSE	TRUE
464	ENSG00000196782	MAML3	4	q31.1	139716753	140154184	3.02049	0.00252363	0.0452262	FALSE	TRUE
465	ENSG00000167971	CASKIN1	16	p13.3	2177180	2196525	3.02019	0.00252614	0.0452262	FALSE	TRUE
466	ENSG00000105732	ZNF574	19	q13.2	42068477	42081549	3.01813	0.00254344	0.0454361	FALSE	TRUE
467	ENSG00000170260	ZNF212	7	q36.1	149239651	149255609	3.01634	0.00255845	0.0456042	FALSE	TRUE
468	ENSG00000113368	LMNB1	5	q23.2	126776623	126837020	3.01576	0.00256336	0.0456417	FALSE	TRUE
469	ENSG00000116922	C1orf109	1	p34.3	37681570	37692249	3.01522	0.00256791	0.0456729	FALSE	TRUE
470	ENSG00000110492	MDK	11	p11.2	46380756	46383837	3.0143	0.00257569	0.0457613	FALSE	TRUE
471	ENSG00000179943	FIZ1	19	q13.42	55591371	55601970	3.01329	0.00258429	0.0458642	FALSE	TRUE
472	ENSG00000110011	DNAJC4	11	q13.1	64230278	64234286	3.01229	0.00259282	0.0459106	FALSE	TRUE
473	ENSG00000054118	THRAP3	1	p34.3	36224416	36305357	3.01143	0.0026002	0.0459106	FALSE	TRUE
474	ENSG00000160087	UBE2J2	1	p36.33	1253909	1273885	3.01068	0.00260664	0.0459106	FALSE	TRUE
475	ENSG00000204524	ZNF805	19	q13.43	57240685	57255135	3.00977	0.00261447	0.0459401	FALSE	TRUE
476	ENSG00000189320	FAM180A	7	q33	135728348	135748846	3.00912	0.00262003	0.0459478	FALSE	TRUE
477	ENSG00000141434	MEP1B	18	q12.1	32185069	32220404	3.00834	0.00262682	0.0460174	FALSE	TRUE
478	ENSG00000187151	ANGPTL5	11	q22.1	101890674	101916522	3.0063	0.00264451	0.0461736	FALSE	TRUE
479	ENSG00000182791	CCDC87	11	q13.2	66590176	66593083	3.00622	0.00264514	0.0461736	FALSE	TRUE
480	ENSG00000178795	GDPD4	11	q13.5	77216558	77301687	3.00606	0.00264655	0.0461736	FALSE	TRUE
481	ENSG00000146700	SSC4D	7	q11.23	76389334	76409695	3.00544	0.00265201	0.0462102	FALSE	TRUE
482	ENSG00000078369	GNB1	1	p36.33	1785285	1891117	3.00511	0.00265485	0.0462103	FALSE	TRUE
483	ENSG00000124469	CEACAM8	19	q13.2	42580241	42595055	3.00356	0.00266839	0.0462308	FALSE	TRUE
484	ENSG00000100425	BRD1	22	q13.33	49773283	49827512	3.00354	0.00266855	0.0462308	FALSE	TRUE
485	ENSG00000105877	DNAH11	7	p15.3	21543215	21901839	3.00318	0.00267173	0.0462308	FALSE	TRUE
486	ENSG00000177181	RIMKLA	1	p34.2	42380795	42422578	3.00192	0.00268286	0.0462308	FALSE	TRUE
487	ENSG00000186665	C17orf58	17	q24.2	67991101	67996431	3.0017	0.00268474	0.0462308	FALSE	TRUE
488	ENSG00000213265	TSGA13	7	q32.2	130668648	130687432	3.00145	0.00268698	0.0462308	FALSE	TRUE
489	ENSG00000146463	ZMYM4	1	p34.3	35268967	35422058	3.0012	0.00268916	0.0462308	FALSE	TRUE
490	ENSG00000125755	SYMPK	19	q13.32	45815410	45863290	3.00087	0.00269212	0.0462308	FALSE	TRUE
491	ENSG00000139438	FAM222A	12	q24.11	109714228	109770507	3.00053	0.00269511	0.0462308	FALSE	TRUE
492	ENSG00000143578	CREB3L4	1	q21.3	153967534	153974363	3.00039	0.00269635	0.0462308	FALSE	TRUE
493	ENSG00000125835	SNRPB	20	p13	2461634	2470853	3.00014	0.0026986	0.0462308	FALSE	TRUE
494	ENSG00000182168	UNC5C	4	q22.3	95162504	95549206	2.99917	0.00270717	0.0462804	FALSE	TRUE
495	ENSG00000154447	SH3RF1	4	q33	169094256	169271105	2.99432	0.00275055	0.0466306	FALSE	TRUE
496	ENSG00000126453	BCL2L12	19	q13.33	49665142	49673916	2.99409	0.00275268	0.0466306	FALSE	TRUE
497	ENSG00000153561	RMND5A	2	p11.2	86720173	86778041	2.99363	0.00275678	0.0466306	FALSE	TRUE
498	ENSG00000156049	GNA14	9	q21.2	77423079	77648307	2.99355	0.0027575	0.0466306	FALSE	TRUE
499	ENSG00000182472	CAPN12	19	q13.2	38730187	38769904	2.99337	0.00275914	0.0466306	FALSE	TRUE
500	ENSG00000099991	CABIN1	22	q11.23	24011192	24178628	2.99273	0.0027649	0.0466385	FALSE	TRUE
501	ENSG00000143321	HDGF	1	q23.1	156742107	156766925	2.99195	0.00277198	0.0466385	FALSE	TRUE
502	ENSG00000162585	FAAP20	1	p36.33	2184461	2212720	2.99195	0.00277199	0.0466385	FALSE	TRUE
503	ENSG00000133884	DPF2	11	q13.1	65333754	65353249	2.99174	0.00277392	0.0466385	FALSE	TRUE
504	ENSG00000117676	RPS6KA1	1	p36.11	26529761	26575030	2.98984	0.00279128	0.0467898	FALSE	TRUE
505	ENSG00000179240	GVQW3	11	q13.5	76381313	76414619	2.98949	0.00279441	0.0467898	FALSE	TRUE
506	ENSG00000120071	KANSL1	17	q21.31	46029916	46225389	2.98892	0.00279965	0.0468294	FALSE	TRUE
507	ENSG00000116128	BCL9	1	q21.2	147541412	147626216	2.98707	0.00281665	0.0469108	FALSE	TRUE
508	ENSG00000184281	TSSC4	11	p15.5	2400488	2403878	2.98685	0.00281866	0.0469108	FALSE	TRUE
509	ENSG00000110075	PPP6R3	11	q13.2	68460731	68615334	2.98462	0.00283927	0.0470574	FALSE	TRUE
510	ENSG00000214944	ARHGEF28	5	q13.2	73626158	73941993	2.98341	0.00285057	0.0471966	FALSE	TRUE
511	ENSG00000183077	AFMID	17	q25.3	78187317	78207701	2.98204	0.00286339	0.0472648	FALSE	TRUE
512	ENSG00000214274	ANG	14	q11.2	20684177	20698971	2.98107	0.00287245	0.0473664	FALSE	TRUE
513	ENSG00000175155	YPEL2	17	q22	59331689	59401729	2.97733	0.00290767	0.047802	FALSE	TRUE
514	ENSG00000158169	FANCC	9	q22.32	95099054	95426796	2.97621	0.0029183	0.0478329	FALSE	TRUE
515	ENSG00000125450	NUP85	17	q25.1	75205659	75235758	2.97621	0.00291836	0.0478329	FALSE	TRUE
516	ENSG00000113494	PRLR	5	p13.2	35048756	35230589	2.974	0.00293948	0.0480334	FALSE	TRUE
517	ENSG00000116819	TFAP2E	1	p34.3	35573370	35595328	2.97245	0.00295433	0.0480334	FALSE	TRUE
518	ENSG00000126603	GLIS2	16	p13.3	4314761	4339597	2.97191	0.00295949	0.0480334	FALSE	TRUE
519	ENSG00000063169	BICRA	19	q13.33	47608196	47703277	2.97188	0.00295982	0.0480334	FALSE	TRUE
520	ENSG00000204022	LIPJ	10	q23.31	88586753	88606976	2.97185	0.00296008	0.0480334	FALSE	TRUE
521	ENSG00000168061	SAC3D1	11	q13.1	65040901	65044828	2.97155	0.00296302	0.0480334	FALSE	TRUE
522	ENSG00000127481	UBR4	1	p36.13	19074506	19210276	2.97084	0.00296987	0.0480458	FALSE	TRUE
523	ENSG00000114698	PLSCR4	3	q24	146192339	146251179	2.9704	0.00297415	0.0480458	FALSE	TRUE
524	ENSG00000198720	ANKRD13B	17	q11.2	29589769	29614761	2.96971	0.00298086	0.0480458	FALSE	TRUE
525	ENSG00000102974	CTCF	16	q22.1	67562407	67639185	2.9694	0.00298379	0.0480458	FALSE	TRUE
526	ENSG00000174804	FZD4	11	q14.2	86945679	86955391	2.96934	0.00298436	0.0480458	FALSE	TRUE
527	ENSG00000157881	PANK4	1	p36.32	2508533	2526628	2.96899	0.00298781	0.0480458	FALSE	TRUE
528	ENSG00000075856	SART3	12	q23.3	108522580	108561400	2.96827	0.00299482	0.0480458	FALSE	TRUE
529	ENSG00000110721	CHKA	11	q13.2	68052859	68121444	2.96808	0.0029967	0.0480458	FALSE	TRUE
530	ENSG00000178229	ZNF543	19	q13.43	57320509	57330776	2.96777	0.00299972	0.0480458	FALSE	TRUE
531	ENSG00000175581	MRPL48	11	q13.4	73787316	73865133	2.96645	0.00301264	0.0481668	FALSE	TRUE
532	ENSG00000166387	PPFIBP2	11	p15.4	7513298	7657127	2.96489	0.00302786	0.0483627	FALSE	TRUE
533	ENSG00000153574	RPIA	2	p11.2	88691644	88750935	2.96324	0.00304416	0.0485189	FALSE	TRUE
534	ENSG00000141977	CIB3	19	p13.11	16161368	16173525	2.96289	0.00304761	0.0485189	FALSE	TRUE
535	ENSG00000138443	ABI2	2	q33.2	203328219	203447723	2.96209	0.00305562	0.0485189	FALSE	TRUE
536	ENSG00000131149	GSE1	16	q24.1	85169525	85676204	2.96175	0.00305895	0.0485189	FALSE	TRUE
537	ENSG00000130940	CASZ1	1	p36.22	10636604	10796650	2.96072	0.00306923	0.0485474	FALSE	TRUE
538	ENSG00000058804	NDC1	1	p32.3	53765460	53838860	2.95939	0.00308248	0.0486983	FALSE	TRUE
539	ENSG00000155367	PPM1J	1	p13.2	112709994	112715477	2.95809	0.0030955	0.048713	FALSE	TRUE
540	ENSG00000105321	CCDC9	19	q13.32	47255980	47273701	2.95489	0.00312782	0.0488602	FALSE	TRUE
541	ENSG00000173894	CBX2	17	q25.3	79778132	79787983	2.95444	0.00313237	0.0488602	FALSE	TRUE
542	ENSG00000166483	WEE1	11	p15.4	9573681	9593457	2.95415	0.00313528	0.0488602	FALSE	TRUE
543	ENSG00000120057	SFRP5	10	q24.2	97766751	97771952	2.95388	0.00313801	0.0488602	FALSE	TRUE
544	ENSG00000197321	SVIL	10	p11.23	29457338	29736781	2.95383	0.00313861	0.0488602	FALSE	TRUE
545	ENSG00000092850	TEKT2	1	p34.3	36084075	36088275	2.95305	0.00314652	0.0488602	FALSE	TRUE
546	ENSG00000100227	POLDIP3	22	q13.2	42583721	42614962	2.95285	0.00314857	0.0488602	FALSE	TRUE
547	ENSG00000164010	ERMAP	1	p34.2	42817088	42844993	2.95011	0.00317659	0.0490673	FALSE	TRUE
548	ENSG00000108423	TUBD1	17	q23.1	59859482	59892945	2.94946	0.00318333	0.0490673	FALSE	TRUE
549	ENSG00000143614	GATAD2B	1	q21.3	153789030	153923360	2.94945	0.00318341	0.0490673	FALSE	TRUE
550	ENSG00000175216	CKAP5	11	p11.2	46743048	46846308	2.94853	0.00319292	0.0491674	FALSE	TRUE
551	ENSG00000167792	NDUFV1	11	q13.2	67605653	67612554	2.94465	0.00323317	0.0495144	FALSE	TRUE
552	ENSG00000060688	SNRNP40	1	p35.2	31259568	31296782	2.9446	0.0032337	0.0495144	FALSE	TRUE
553	ENSG00000049239	H6PD	1	p36.22	9234775	9271337	2.94394	0.00324063	0.0495723	FALSE	TRUE
554	ENSG00000149257	SERPINH1	11	q13.5	75562056	75572783	2.94114	0.00327004	0.0497437	FALSE	TRUE
555	ENSG00000140526	ABHD2	15	q26.1	89087459	89202360	2.9391	0.00329168	0.0498468	FALSE	TRUE
556	ENSG00000087884	AAMDC	11	q14.1	77821109	77918432	2.93885	0.00329433	0.0498468	FALSE	TRUE
557	ENSG00000124602	UNC5CL	6	p21.1	41026911	41039217	2.93806	0.00330276	0.0499151	FALSE	TRUE
558	ENSG00000100802	C14orf93	14	q11.2	22985908	23010166	2.93678	0.00331643	0.0499355	FALSE	TRUE
559	ENSG00000069764	PLA2G10	16	p13.12	14672545	14694669	2.9365	0.00331943	0.0499355	FALSE	TRUE
560	ENSG00000198055	GRK6	5	q35.3	177403204	177442901	2.93524	0.00333285	0.0500339	FALSE	FALSE
561	ENSG00000136546	SCN7A	2	q24.3	166403573	166494326	2.935	0.00333543	0.0500339	FALSE	FALSE
562	ENSG00000135503	ACVR1B	12	q13.13	51951667	51997078	2.93452	0.00334067	0.0500339	FALSE	FALSE
563	ENSG00000130749	ZC3H4	19	q13.32	47064187	47113752	2.93356	0.003351	0.0501039	FALSE	FALSE
564	ENSG00000176619	LMNB2	19	p13.3	2427638	2456996	2.93288	0.0033583	0.0501039	FALSE	FALSE
565	ENSG00000160049	DFFA	1	p36.22	10456522	10472526	2.93276	0.00335968	0.0501039	FALSE	FALSE
566	ENSG00000064651	SLC12A2	5	q23.3	128083766	128189688	2.93264	0.00336088	0.0501039	FALSE	FALSE
567	ENSG00000137166	FOXP4	6	p21.1	41546426	41602384	2.93203	0.00336751	0.0501039	FALSE	FALSE
568	ENSG00000143013	LMO4	1	p22.3	87328468	87348923	2.93203	0.00336753	0.0501039	FALSE	FALSE
569	ENSG00000189366	ALG1L	3	q21.2	125929275	125937039	2.92858	0.00340519	0.0505258	FALSE	FALSE
570	ENSG00000116688	MFN2	1	p36.22	11980181	12013514	2.92768	0.00341502	0.0506033	FALSE	FALSE
571	ENSG00000185347	TEDC1	14	q32.33	105489855	105499575	2.92735	0.00341866	0.0506033	FALSE	FALSE
572	ENSG00000248487	ABHD14A	3	p21.2	51971426	51981199	2.92725	0.00341973	0.0506033	FALSE	FALSE
573	ENSG00000165185	KIAA1958	9	q32	112486847	112669397	2.92629	0.00343029	0.0506804	FALSE	FALSE
574	ENSG00000177885	GRB2	17	q25.1	75318076	75405709	2.92565	0.00343738	0.0506804	FALSE	FALSE
575	ENSG00000152558	TMEM123	11	q22.2	102396332	102470384	2.92467	0.00344816	0.0507934	FALSE	FALSE
576	ENSG00000136457	CHAD	17	q21.33	50464496	50468966	2.92262	0.00347095	0.0510614	FALSE	FALSE
577	ENSG00000153904	DDAH1	1	p22.3	85318481	85578363	2.92247	0.00347263	0.0510614	FALSE	FALSE
578	ENSG00000113722	CDX1	5	q32	150166795	150184558	2.92209	0.00347693	0.0510786	FALSE	FALSE
579	ENSG00000107554	DNMBP	10	q24.2	99875577	100009919	2.91977	0.00350289	0.0512822	FALSE	FALSE
580	ENSG00000170667	RASA4B	7	q22.1	102482445	102517781	2.91922	0.00350907	0.0512822	FALSE	FALSE
581	ENSG00000177963	RIC8A	11	p15.5	207511	215113	2.91914	0.00350999	0.0512822	FALSE	FALSE
582	ENSG00000197714	ZNF460	19	q13.43	57280051	57293569	2.9188	0.00351382	0.0512822	FALSE	FALSE
583	ENSG00000136731	UGGT1	2	q14.3	128091200	128195677	2.91797	0.00352321	0.0512822	FALSE	FALSE
584	ENSG00000140443	IGF1R	15	q26.3	98648539	98964530	2.91637	0.00354133	0.0514219	FALSE	FALSE
585	ENSG00000131591	C1orf159	1	p36.33	1081818	1116361	2.9155	0.0035512	0.0514396	FALSE	FALSE
586	ENSG00000167900	TK1	17	q25.3	78174075	78187233	2.91547	0.00355153	0.0514396	FALSE	FALSE
587	ENSG00000137478	FCHSD2	11	q13.4	72836745	73142261	2.91353	0.00357369	0.0515274	FALSE	FALSE
588	ENSG00000183579	ZNRF3	22	q12.1	28883592	29057487	2.91283	0.00358167	0.0515806	FALSE	FALSE
589	ENSG00000180263	FGD6	12	q22	95076749	95217482	2.9117	0.00359471	0.0516902	FALSE	FALSE
590	ENSG00000168246	UBTD2	5	q35.1	172209640	172284071	2.91133	0.00359895	0.0517055	FALSE	FALSE
591	ENSG00000221843	C2orf16	2	p23.3	27537386	27582721	2.91064	0.00360693	0.0517115	FALSE	FALSE
592	ENSG00000115241	PPM1G	2	p23.3	27381194	27409687	2.91047	0.00360889	0.0517115	FALSE	FALSE
593	ENSG00000137101	CD72	9	p13.3	35609533	35646810	2.9094	0.00362123	0.0517972	FALSE	FALSE
594	ENSG00000117425	PTCH2	1	p34.1	44819844	44843063	2.9058	0.00366321	0.0521443	FALSE	FALSE
595	ENSG00000151892	GFRA1	10	q25.3	116056925	116273467	2.90534	0.00366851	0.0521443	FALSE	FALSE
596	ENSG00000159658	EFCAB14	1	p33	46675159	46719064	2.90534	0.0036686	0.0521443	FALSE	FALSE
597	ENSG00000121775	TMEM39B	1	p35.2	32072031	32102866	2.90465	0.00367669	0.0521443	FALSE	FALSE
598	ENSG00000009954	BAZ1B	7	q11.23	73440398	73522278	2.90331	0.00369237	0.0522189	FALSE	FALSE
599	ENSG00000272333	KMT2B	19	q13.12	35718019	35738878	2.90205	0.00370735	0.0523852	FALSE	FALSE
600	ENSG00000171612	SLC25A33	1	p36.22	9539482	9585179	2.90166	0.00371194	0.0524046	FALSE	FALSE
601	ENSG00000198265	HELZ	17	q24.2	67070438	67245989	2.89611	0.00377823	0.0529733	FALSE	FALSE
602	ENSG00000215018	COL28A1	7	p21.3	7356203	7535853	2.89581	0.00378181	0.0529779	FALSE	FALSE
603	ENSG00000117751	PPP1R8	1	p35.3	27830778	27851676	2.8955	0.00378552	0.0529842	FALSE	FALSE
604	ENSG00000099385	BCL7C	16	p11.2	30833626	30894960	2.89505	0.00379097	0.0530149	FALSE	FALSE
605	ENSG00000085644	ZNF213	16	p13.3	3129777	3142805	2.8933	0.00381218	0.053186	FALSE	FALSE
606	ENSG00000156150	ALX3	1	p13.3	110059994	110070700	2.89303	0.00381545	0.053186	FALSE	FALSE
607	ENSG00000115461	IGFBP5	2	q35	216672105	216695525	2.89262	0.00382041	0.0531984	FALSE	FALSE
608	ENSG00000189339	SLC35E2B	1	p36.33	1659529	1692728	2.89097	0.0038405	0.0533869	FALSE	FALSE
609	ENSG00000137075	RNF38	9	p13.2	36336396	36487548	2.88878	0.00386741	0.0535782	FALSE	FALSE
610	ENSG00000182329	KIAA2012	2	q33.1	202073289	202205203	2.88833	0.00387289	0.0536084	FALSE	FALSE
611	ENSG00000177042	TMEM80	11	p15.5	695428	705028	2.88713	0.00388771	0.0536288	FALSE	FALSE
612	ENSG00000179604	CDC42EP4	17	q25.1	73283624	73312175	2.88679	0.0038919	0.0536288	FALSE	FALSE
613	ENSG00000071282	LMCD1	3	p25.3	8501707	8574673	2.88635	0.00389737	0.0536288	FALSE	FALSE
614	ENSG00000148737	TCF7L2	10	q25.2	112950250	113167678	2.88608	0.00390069	0.0536288	FALSE	FALSE
615	ENSG00000138771	SHROOM3	4	q21.1	76435100	76783253	2.8842	0.00392413	0.0537695	FALSE	FALSE
616	ENSG00000164649	CDCA7L	7	p15.3	21900900	21946084	2.88292	0.00394004	0.0538775	FALSE	FALSE
617	ENSG00000158457	TSPAN33	7	q32.1	129144892	129169697	2.88164	0.00395612	0.0539329	FALSE	FALSE
618	ENSG00000230873	STMND1	6	p22.3	17102258	17131372	2.88139	0.00395923	0.0539329	FALSE	FALSE
619	ENSG00000144524	COPS7B	2	q37.1	231781671	231809254	2.8805	0.00397039	0.0539947	FALSE	FALSE
620	ENSG00000164756	SLC30A8	8	q24.11	116950273	117176714	2.87911	0.00398803	0.0541252	FALSE	FALSE
621	ENSG00000008283	CYB561	17	q23.3	63432304	63446378	2.87869	0.00399328	0.0541252	FALSE	FALSE
622	ENSG00000102996	MMP15	16	q21	58025566	58046901	2.87835	0.00399756	0.0541382	FALSE	FALSE
623	ENSG00000184897	H1FX	3	q21.3	129314771	129316277	2.87714	0.00401294	0.05417	FALSE	FALSE
624	ENSG00000131067	GGT7	20	q11.22	34844720	34872860	2.87676	0.00401776	0.05417	FALSE	FALSE
625	ENSG00000255054	AL020996.2	1	p36.11	25811470	25823744	2.87602	0.00402723	0.05417	FALSE	FALSE
626	ENSG00000145687	SSBP2	5	q14.1	81413021	81751797	2.87526	0.00403696	0.0541764	FALSE	FALSE
627	ENSG00000110108	TMEM109	11	q12.2	60913874	60923443	2.8745	0.00404665	0.0542618	FALSE	FALSE
628	ENSG00000182979	MTA1	14	q32.33	105419820	105470729	2.87145	0.0040859	0.0545654	FALSE	FALSE
629	ENSG00000172046	USP19	3	p21.31	49108046	49120938	2.86977	0.00410777	0.0547176	FALSE	FALSE
630	ENSG00000178826	TMEM139	7	q34	143279957	143288048	2.86901	0.00411759	0.0547176	FALSE	FALSE
631	ENSG00000244165	P2RY11	19	p13.2	10111538	10115372	2.86831	0.00412674	0.0547251	FALSE	FALSE
632	ENSG00000081913	PHLPP1	18	q21.33	62715450	62980433	2.86812	0.00412913	0.0547251	FALSE	FALSE
633	ENSG00000180878	C11orf42	11	p15.4	6205566	6211132	2.86701	0.00414376	0.0547357	FALSE	FALSE
634	ENSG00000139914	FITM1	14	q12	24131275	24132849	2.86656	0.00414957	0.0547357	FALSE	FALSE
635	ENSG00000049246	PER3	1	p36.23	7784320	7845177	2.86605	0.00415629	0.0547357	FALSE	FALSE
636	ENSG00000127423	AUNIP	1	p36.11	25831913	25859458	2.86599	0.00415704	0.0547357	FALSE	FALSE
637	ENSG00000043591	ADRB1	10	q25.3	114044056	114046908	2.86592	0.00415801	0.0547357	FALSE	FALSE
638	ENSG00000116539	ASH1L	1	q22	155335268	155562807	2.86372	0.00418691	0.0548779	FALSE	FALSE
639	ENSG00000167394	ZNF668	16	p11.2	31060843	31074320	2.86317	0.00419425	0.0548857	FALSE	FALSE
640	ENSG00000084774	CAD	2	p23.3	27217390	27243943	2.86134	0.00421848	0.0550701	FALSE	FALSE
641	ENSG00000142409	ZNF787	19	q13.43	56087366	56121280	2.8604	0.00423103	0.0551897	FALSE	FALSE
642	ENSG00000198488	B3GNT6	11	q13.5	77034398	77041973	2.85984	0.00423857	0.0552439	FALSE	FALSE
643	ENSG00000116698	SMG7	1	q25.3	183472216	183598246	2.85874	0.00425332	0.0552723	FALSE	FALSE
644	ENSG00000105227	PRX	19	q13.2	40393768	40413366	2.8587	0.00425377	0.0552723	FALSE	FALSE
645	ENSG00000174903	RAB1B	11	q13.2	66268533	66277492	2.85788	0.00426478	0.0553199	FALSE	FALSE
646	ENSG00000122386	ZNF205	16	p13.3	3112560	3120517	2.85751	0.00426974	0.0553402	FALSE	FALSE
647	ENSG00000181392	SYNE4	19	q13.12	36003299	36008793	2.85487	0.00430543	0.0555457	FALSE	FALSE
648	ENSG00000137936	BCAR3	1	p22.1	93561786	93847150	2.85483	0.00430605	0.0555457	FALSE	FALSE
649	ENSG00000185219	ZNF445	3	p21.31	44431720	44477670	2.85242	0.00433871	0.0557388	FALSE	FALSE
650	ENSG00000100297	MCM5	22	q12.3	35400063	35425430	2.85136	0.00435326	0.0557388	FALSE	FALSE
651	ENSG00000161542	PRPSAP1	17	q25.1	76309486	76384521	2.85087	0.00436004	0.0557388	FALSE	FALSE
652	ENSG00000162599	NFIA	1	p31.3	60865259	61462793	2.85047	0.0043655	0.0557388	FALSE	FALSE
653	ENSG00000159214	CCDC24	1	p34.1	43991359	43996528	2.84969	0.00437624	0.0557529	FALSE	FALSE
654	ENSG00000132128	LRRC41	1	p33	46261196	46303608	2.84964	0.00437687	0.0557529	FALSE	FALSE
655	ENSG00000120616	EPC1	10	p11.22	32267751	32378798	2.84928	0.0043818	0.0557721	FALSE	FALSE
656	ENSG00000145041	DCAF1	3	p21.2	51395867	51500002	2.84414	0.00445311	0.0565032	FALSE	FALSE
657	ENSG00000198231	DDX42	17	q23.3	63773603	63819317	2.84385	0.00445722	0.0565113	FALSE	FALSE
658	ENSG00000166225	FRS2	12	q15	69470349	69579789	2.84319	0.00446648	0.0565407	FALSE	FALSE
659	ENSG00000121446	RGSL1	1	q25.3	182409192	182560599	2.84145	0.00449093	0.0567439	FALSE	FALSE
660	ENSG00000264364	DYNLL2	17	q22	58083415	58095536	2.84033	0.00450673	0.0568712	FALSE	FALSE
661	ENSG00000111707	SUDS3	12	q24.23	118376380	118418031	2.83934	0.00452077	0.0569624	FALSE	FALSE
662	ENSG00000213160	KLHL23	2	q31.1	169694488	169776989	2.83883	0.00452795	0.0570087	FALSE	FALSE
663	ENSG00000185504	FAAP100	17	q25.3	81539885	81553961	2.83737	0.00454874	0.0571747	FALSE	FALSE
664	ENSG00000185507	IRF7	11	p15.5	612553	615999	2.83468	0.00458719	0.0574012	FALSE	FALSE
665	ENSG00000158161	EYA3	1	p35.3	27970344	28088696	2.8346	0.00458838	0.0574012	FALSE	FALSE
666	ENSG00000141664	ZCCHC2	18	q21.33	62523007	62587709	2.83431	0.00459248	0.0574012	FALSE	FALSE
667	ENSG00000175387	SMAD2	18	q21.1	47808957	47931146	2.83368	0.00460152	0.0574012	FALSE	FALSE
668	ENSG00000159763	PIP	7	q34	143132077	143139746	2.83348	0.00460438	0.0574012	FALSE	FALSE
669	ENSG00000198003	CCDC151	19	p13.2	11420604	11435782	2.83343	0.00460508	0.0574012	FALSE	FALSE
670	ENSG00000139675	HNRNPA1L2	13	q14.3	52642425	52643796	2.83288	0.00461311	0.0574012	FALSE	FALSE
671	ENSG00000165325	DEUP1	11	q21	93329971	93438487	2.8325	0.00461851	0.0574012	FALSE	FALSE
672	ENSG00000214530	STARD10	11	q13.4	72754729	72793681	2.83247	0.00461905	0.0574012	FALSE	FALSE
673	ENSG00000158623	COPG2	7	q32.2	130506238	130668748	2.83214	0.00462371	0.0574012	FALSE	FALSE
674	ENSG00000099889	ARVCF	22	q11.21	19969896	20016808	2.83076	0.0046437	0.0575465	FALSE	FALSE
675	ENSG00000130723	PRRC2B	9	q34.13	131373636	131500197	2.83069	0.00464483	0.0575465	FALSE	FALSE
676	ENSG00000156983	BRPF1	3	p25.3	9731729	9748018	2.8301	0.00465336	0.0576084	FALSE	FALSE
677	ENSG00000248643	RBM14-RBM4	11	q13.2	66616626	66646469	2.82956	0.00466117	0.0576612	FALSE	FALSE
678	ENSG00000173473	SMARCC1	3	p21.31	47585272	47782106	2.82911	0.00466782	0.0576775	FALSE	FALSE
679	ENSG00000133895	MEN1	11	q13.1	64803510	64811294	2.82846	0.00467724	0.0577	FALSE	FALSE
680	ENSG00000235750	KIAA0040	1	q25.1	175156987	175192999	2.82834	0.00467896	0.0577	FALSE	FALSE
681	ENSG00000067141	NEO1	15	q24.1	73051710	73305206	2.82723	0.00469533	0.0577	FALSE	FALSE
682	ENSG00000130748	TMEM160	19	q13.32	47045907	47048630	2.82717	0.00469618	0.0577	FALSE	FALSE
683	ENSG00000146276	GABRR1	6	q15	89177501	89231278	2.8257	0.00471768	0.0577814	FALSE	FALSE
684	ENSG00000214128	TMEM213	7	q34	138797952	138838101	2.82551	0.00472054	0.0577814	FALSE	FALSE
685	ENSG00000112624	BICRAL	6	p21.1	42746958	42868560	2.82515	0.00472583	0.0578027	FALSE	FALSE
686	ENSG00000164938	TP53INP1	8	q22.1	94925972	94949411	2.82419	0.00474002	0.0579328	FALSE	FALSE
687	ENSG00000164171	ITGA2	5	q11.2	52989326	53094779	2.82196	0.00477307	0.0580501	FALSE	FALSE
688	ENSG00000144152	FBLN7	2	q13	112138385	112188216	2.82151	0.00477984	0.0580501	FALSE	FALSE
689	ENSG00000127483	HP1BP3	1	p36.12	20742661	20787323	2.82074	0.00479129	0.0580501	FALSE	FALSE
690	ENSG00000178665	ZNF713	7	p11.2	55887475	55942530	2.82053	0.00479443	0.0580501	FALSE	FALSE
691	ENSG00000064300	NGFR	17	q21.33	49495293	49515017	2.82035	0.00479708	0.0580501	FALSE	FALSE
692	ENSG00000129646	QRICH2	17	q25.1	76274049	76307998	2.81882	0.00481999	0.0580823	FALSE	FALSE
693	ENSG00000095539	SEMA4G	10	q24.31	100969518	100985871	2.81812	0.00483053	0.0581282	FALSE	FALSE
694	ENSG00000172663	TMEM134	11	q13.2	67461710	67469272	2.81734	0.00484225	0.0581312	FALSE	FALSE
695	ENSG00000243943	ZNF512	2	p23.3	27582969	27623215	2.81652	0.00485465	0.0581987	FALSE	FALSE
696	ENSG00000172059	KLF11	2	p25.1	10042849	10054836	2.81617	0.00485998	0.0582197	FALSE	FALSE
697	ENSG00000058453	CROCC	1	p36.13	16740273	16972979	2.81584	0.00486492	0.058236	FALSE	FALSE
698	ENSG00000176029	C11orf16	11	p15.4	8920076	8933006	2.8151	0.00487619	0.0583281	FALSE	FALSE
699	ENSG00000092098	RNF31	14	q12	24146683	24160661	2.81472	0.00488196	0.0583543	FALSE	FALSE
700	ENSG00000155893	PXYLP1	3	q23	141228726	141367753	2.81401	0.00489271	0.0583971	FALSE	FALSE
701	ENSG00000177694	NAALADL2	3	q26.31	174438573	175810552	2.81328	0.00490388	0.0584061	FALSE	FALSE
702	ENSG00000021645	NRXN3	14	q24.3	78170373	79868290	2.81326	0.00490422	0.0584061	FALSE	FALSE
703	ENSG00000182208	MOB2	11	p15.5	1469457	1501247	2.81064	0.00494435	0.0587213	FALSE	FALSE
704	ENSG00000083812	ZNF324	19	q13.43	58467045	58475436	2.81064	0.00494437	0.0587213	FALSE	FALSE
705	ENSG00000187244	BCAM	19	q13.32	44809059	44821421	2.81059	0.0049451	0.0587213	FALSE	FALSE
706	ENSG00000112175	BMP5	6	p12.1	55753645	55875564	2.80791	0.00498636	0.059082	FALSE	FALSE
707	ENSG00000084652	TXLNA	1	p35.2	32179686	32198285	2.80694	0.0050015	0.0591303	FALSE	FALSE
708	ENSG00000269693	AC010422.6	19	p13.2	12525720	12580975	2.80676	0.00500419	0.0591303	FALSE	FALSE
709	ENSG00000077044	DGKD	2	q37.1	233354507	233472104	2.8058	0.00501922	0.0591817	FALSE	FALSE
710	ENSG00000106541	AGR2	7	p21.1	16791811	16833433	2.80557	0.00502277	0.0591817	FALSE	FALSE
711	ENSG00000171604	CXXC5	5	q31.2	139647299	139683882	2.80557	0.00502283	0.0591817	FALSE	FALSE
712	ENSG00000261732	AL031708.1	16	p13.3	1632259	1686715	2.80481	0.00503465	0.0591817	FALSE	FALSE
713	ENSG00000169972	PUSL1	1	p36.33	1308567	1311677	2.80324	0.00505925	0.059374	FALSE	FALSE
714	ENSG00000149136	SSRP1	11	q12.1	57325985	57335877	2.80311	0.00506121	0.059374	FALSE	FALSE
715	ENSG00000083844	ZNF264	19	q13.43	57191500	57222846	2.8018	0.00508187	0.0595405	FALSE	FALSE
716	ENSG00000185551	NR2F2	15	q26.2	96325938	96340263	2.80169	0.00508353	0.0595405	FALSE	FALSE
717	ENSG00000163083	INHBB	2	q14.2	120346143	120351808	2.80031	0.00510529	0.0596801	FALSE	FALSE
718	ENSG00000146834	MEPCE	7	q22.1	100428790	100434126	2.79973	0.00511459	0.0597326	FALSE	FALSE
719	ENSG00000162385	MAGOH	1	p32.3	53226892	53238610	2.79861	0.00513234	0.0598514	FALSE	FALSE
720	ENSG00000120948	TARDBP	1	p36.22	11012344	11026420	2.79756	0.00514903	0.0598984	FALSE	FALSE
721	ENSG00000204104	TRAF3IP1	2	q37.3	238320441	238400900	2.79584	0.00517656	0.0600669	FALSE	FALSE
722	ENSG00000187210	GCNT1	9	q21.13	76419850	76651203	2.79545	0.00518269	0.0600669	FALSE	FALSE
723	ENSG00000119681	LTBP2	14	q24.3	74498170	74612378	2.79539	0.00518377	0.0600669	FALSE	FALSE
724	ENSG00000136451	VEZF1	17	q22	57971547	57988259	2.79459	0.00519661	0.0601301	FALSE	FALSE
725	ENSG00000173557	C2orf70	2	p23.3	26562582	26579532	2.79241	0.00523166	0.0603436	FALSE	FALSE
726	ENSG00000173933	RBM4	11	q13.2	66638617	66668374	2.79218	0.00523541	0.0603436	FALSE	FALSE
727	ENSG00000121210	TMEM131L	4	q31.3	153466346	153636711	2.78798	0.00530383	0.0609214	FALSE	FALSE
728	ENSG00000109062	SLC9A3R1	17	q25.1	74748652	74769353	2.78784	0.00530613	0.0609214	FALSE	FALSE
729	ENSG00000189046	ALKBH2	12	q24.11	109088188	109093631	2.78733	0.00531436	0.0609572	FALSE	FALSE
730	ENSG00000186193	SAPCD2	9	q34.3	137062124	137070588	2.78609	0.0053348	0.0610355	FALSE	FALSE
731	ENSG00000186564	FOXD2	1	p33	47436017	47440691	2.78337	0.00537978	0.0614207	FALSE	FALSE
732	ENSG00000116514	RNF19B	1	p35.1	32936445	32964685	2.78306	0.00538491	0.0614362	FALSE	FALSE
733	ENSG00000114248	LRRC31	3	q26.2	169839179	169869930	2.78238	0.00539611	0.0614807	FALSE	FALSE
734	ENSG00000173166	RAPH1	2	q33.2	203394345	203535410	2.78188	0.00540455	0.0614881	FALSE	FALSE
735	ENSG00000131771	PPP1R1B	17	q12	39626740	39636626	2.78106	0.00541813	0.0615995	FALSE	FALSE
736	ENSG00000168066	SF1	11	q13.1	64764606	64778786	2.78023	0.00543204	0.0616467	FALSE	FALSE
737	ENSG00000185522	LMNTD2	11	p15.5	554855	560779	2.78009	0.00543445	0.0616467	FALSE	FALSE
738	ENSG00000106689	LHX2	9	q33.3	124001670	124033301	2.77956	0.00544321	0.0616467	FALSE	FALSE
739	ENSG00000079432	CIC	19	q13.2	42268537	42295797	2.77934	0.00544691	0.0616467	FALSE	FALSE
740	ENSG00000169432	SCN9A	2	q24.3	166195185	166376001	2.77926	0.00544835	0.0616467	FALSE	FALSE
741	ENSG00000177225	GATD1	11	p15.5	767220	777488	2.77923	0.00544876	0.0616467	FALSE	FALSE
742	ENSG00000060749	QSER1	11	p13	32892820	32993316	2.7784	0.00546271	0.0617409	FALSE	FALSE
743	ENSG00000187555	USP7	16	p13.2	8892094	8964514	2.77824	0.00546541	0.0617409	FALSE	FALSE
744	ENSG00000108984	MAP2K6	17	q24.3	69414698	69553861	2.77777	0.0054734	0.0617409	FALSE	FALSE
745	ENSG00000090020	SLC9A1	1	p36.11	27098815	27166981	2.77747	0.00547831	0.0617409	FALSE	FALSE
746	ENSG00000049247	UTS2	1	p36.23	7843083	7853512	2.77738	0.00547983	0.0617409	FALSE	FALSE
747	ENSG00000179119	SPTY2D1	11	p15.1	18606401	18634791	2.77533	0.00551453	0.061948	FALSE	FALSE
748	ENSG00000091073	DTX2	7	q11.23	76461676	76505995	2.77517	0.00551722	0.061948	FALSE	FALSE
749	ENSG00000198382	UVRAG	11	q13.5	75815167	76143195	2.77446	0.00552941	0.0620421	FALSE	FALSE
750	ENSG00000150760	DOCK1	10	q26.2	126905409	127452517	2.7733	0.00554912	0.0621548	FALSE	FALSE
751	ENSG00000172765	TMCC1	3	q22.1	129647792	129893606	2.77262	0.0055607	0.0622218	FALSE	FALSE
752	ENSG00000118058	KMT2A	11	q23.3	118436464	118526832	2.7723	0.00556616	0.0622402	FALSE	FALSE
753	ENSG00000132768	DPH2	1	p34.1	43970000	43973369	2.77176	0.00557541	0.0623008	FALSE	FALSE
754	ENSG00000157637	SLC38A10	17	q25.3	81245000	81295547	2.77104	0.00558781	0.0623966	FALSE	FALSE
755	ENSG00000188612	SUMO2	17	q25.1	75165586	75182983	2.77062	0.00559493	0.0624333	FALSE	FALSE
756	ENSG00000173825	TIGD3	11	q13.1	65354767	65357613	2.77032	0.00560018	0.0624491	FALSE	FALSE
757	ENSG00000107815	TWNK	10	q24.31	100987367	100994401	2.76867	0.00562855	0.0626797	FALSE	FALSE
758	ENSG00000006118	TMEM132A	11	q12.2	60924463	60937159	2.76718	0.00565438	0.0629243	FALSE	FALSE
759	ENSG00000085741	WNT11	11	q13.5	76186325	76210736	2.76695	0.00565829	0.0629248	FALSE	FALSE
760	ENSG00000116704	SLC35D1	1	p31.3	66999332	67054099	2.76607	0.00567357	0.0629405	FALSE	FALSE
761	ENSG00000100012	SEC14L3	22	q12.2	30447959	30472049	2.76598	0.00567514	0.0629405	FALSE	FALSE
762	ENSG00000129351	ILF3	19	p13.2	10654261	10692417	2.76496	0.00569306	0.062996	FALSE	FALSE
763	ENSG00000164220	F2RL2	5	q13.3	76615482	76623434	2.76448	0.00570145	0.062996	FALSE	FALSE
764	ENSG00000163520	FBLN2	3	p25.1	13549131	13638422	2.76383	0.00571265	0.063002	FALSE	FALSE
765	ENSG00000198746	GPATCH3	1	p36.11	26890488	26900466	2.76367	0.00571547	0.063002	FALSE	FALSE
766	ENSG00000077549	CAPZB	1	p36.13	19338776	19485539	2.75926	0.00579319	0.0633478	FALSE	FALSE
767	ENSG00000186197	EDARADD	1	q42.3	236348257	236502915	2.75924	0.0057936	0.0633478	FALSE	FALSE
768	ENSG00000198561	CTNND1	11	q12.1	57753243	57819546	2.75844	0.0058078	0.0633478	FALSE	FALSE
769	ENSG00000108510	MED13	17	q23.2	61942605	62065282	2.75829	0.00581039	0.0633478	FALSE	FALSE
770	ENSG00000186350	RXRA	9	q34.2	134317098	134440585	2.75827	0.00581086	0.0633478	FALSE	FALSE
771	ENSG00000105287	PRKD2	19	q13.32	46674275	46717127	2.75775	0.00582016	0.0633478	FALSE	FALSE
772	ENSG00000080603	SRCAP	16	p11.2	30698209	30741409	2.75768	0.0058213	0.0633478	FALSE	FALSE
773	ENSG00000187595	ZNF385C	17	q21.2	42025576	42098479	2.75728	0.00582852	0.0633478	FALSE	FALSE
774	ENSG00000176973	FAM89B	11	q13.1	65572349	65574198	2.75701	0.00583323	0.0633478	FALSE	FALSE
775	ENSG00000175104	TRAF6	11	p12	36487027	36510272	2.75684	0.00583628	0.0633478	FALSE	FALSE
776	ENSG00000122728	TAF1L	9	p21.1	32629454	32635669	2.75667	0.0058393	0.0633478	FALSE	FALSE
777	ENSG00000090273	NUDC	1	p36.11	26900238	26946862	2.75662	0.00584019	0.0633478	FALSE	FALSE
778	ENSG00000124713	GNMT	6	p21.1	42960758	42963880	2.75604	0.00585054	0.0633696	FALSE	FALSE
779	ENSG00000103343	ZNF174	16	p13.3	3401235	3409370	2.75478	0.00587312	0.0634326	FALSE	FALSE
780	ENSG00000074964	ARHGEF10L	1	p36.13	17539835	17697874	2.75478	0.00587317	0.0634326	FALSE	FALSE
781	ENSG00000171219	CDC42BPG	11	q13.1	64823387	64844569	2.75466	0.00587526	0.0634326	FALSE	FALSE
782	ENSG00000152430	BOLL	2	q33.1	197726879	197786762	2.75381	0.0058906	0.0635561	FALSE	FALSE
783	ENSG00000177542	SLC25A22	11	p15.5	790475	798333	2.75276	0.00590954	0.063634	FALSE	FALSE
784	ENSG00000187860	CCDC157	22	q12.2	30356635	30378658	2.75229	0.00591799	0.0636829	FALSE	FALSE
785	ENSG00000165671	NSD1	5	q35.3	177133025	177300215	2.75097	0.00594186	0.0638733	FALSE	FALSE
786	ENSG00000197530	MIB2	1	p36.33	1615415	1630610	2.75083	0.00594437	0.0638733	FALSE	FALSE
787	ENSG00000182107	TMEM30B	14	q23.1	61277370	61281840	2.7498	0.00596313	0.0638733	FALSE	FALSE
788	ENSG00000126003	PLAGL2	20	q11.21	32192503	32207791	2.74923	0.00597358	0.0639242	FALSE	FALSE
789	ENSG00000071054	MAP4K4	2	q11.2	101696850	101894689	2.74911	0.00597573	0.0639242	FALSE	FALSE
790	ENSG00000133317	LGALS12	11	q12.3	63506084	63516774	2.74871	0.00598295	0.0639594	FALSE	FALSE
791	ENSG00000179981	TSHZ1	18	q22.3	75210755	75289950	2.74841	0.00598856	0.0639764	FALSE	FALSE
792	ENSG00000078487	ZCWPW1	7	q22.1	100400826	100428992	2.7482	0.00599239	0.0639764	FALSE	FALSE
793	ENSG00000174165	ZDHHC24	11	q13.2	66520637	66546238	2.74789	0.00599804	0.0639865	FALSE	FALSE
794	ENSG00000168264	IRF2BP2	1	q42.3	234604269	234609525	2.7477	0.00600155	0.0639865	FALSE	FALSE
795	ENSG00000259112	NDUFC2-KCTD14	11	q14.1	78016971	78079865	2.7475	0.00600512	0.0639865	FALSE	FALSE
796	ENSG00000125386	FAM193A	4	p16.3	2536631	2732565	2.74727	0.00600941	0.0639904	FALSE	FALSE
797	ENSG00000174996	KLC2	11	q13.2	66257294	66267860	2.74697	0.00601488	0.0640069	FALSE	FALSE
798	ENSG00000125991	ERGIC3	20	q11.22	35542021	35557634	2.74628	0.00602749	0.0640992	FALSE	FALSE
799	ENSG00000250565	ATP6V1E2	2	p21	46490750	46542557	2.74494	0.00605215	0.0642774	FALSE	FALSE
800	ENSG00000188997	KCTD21	11	q14.1	78171249	78188822	2.74362	0.00607657	0.0644427	FALSE	FALSE
801	ENSG00000136274	NACAD	7	p13	45080438	45088914	2.74331	0.0060823	0.0644427	FALSE	FALSE
802	ENSG00000041988	THAP3	1	p36.31	6624866	6635586	2.743	0.00608802	0.0644484	FALSE	FALSE
803	ENSG00000171840	NINJ2	12	p13.33	564296	663779	2.74264	0.0060947	0.0644772	FALSE	FALSE
804	ENSG00000082175	PGR	11	q22.1	101029624	101130524	2.742	0.00610667	0.0645363	FALSE	FALSE
805	ENSG00000124782	RREB1	6	p24.3	7107597	7251980	2.73881	0.0061662	0.0649804	FALSE	FALSE
806	ENSG00000011258	MBTD1	17	q21.33	51177425	51260163	2.73818	0.00617801	0.0650008	FALSE	FALSE
807	ENSG00000164091	WDR82	3	p21.2	52254421	52288020	2.73644	0.00621088	0.0651982	FALSE	FALSE
808	ENSG00000125520	SLC2A4RG	20	q13.33	63739861	63743505	2.73608	0.0062176	0.0652268	FALSE	FALSE
809	ENSG00000170892	TSEN34	19	q13.42	54189938	54194536	2.7356	0.00622668	0.0652799	FALSE	FALSE
810	ENSG00000188368	PRR19	19	q13.2	42302098	42310821	2.73486	0.00624073	0.0653012	FALSE	FALSE
811	ENSG00000171621	SPSB1	1	p36.22	9292880	9369532	2.73398	0.00625741	0.0653499	FALSE	FALSE
812	ENSG00000123473	STIL	1	p33	47250139	47314147	2.73345	0.00626742	0.0653817	FALSE	FALSE
813	ENSG00000185670	ZBTB3	11	q12.3	62748319	62754188	2.7334	0.00626849	0.0653817	FALSE	FALSE
814	ENSG00000125834	STK35	20	p13	2101611	2177038	2.73246	0.0062864	0.0654886	FALSE	FALSE
815	ENSG00000141564	RPTOR	17	q25.3	80544819	80966371	2.73219	0.00629158	0.0654886	FALSE	FALSE
816	ENSG00000176532	PRR15	7	p14.3	29563811	29567295	2.73202	0.00629481	0.0654886	FALSE	FALSE
817	ENSG00000138764	CCNG2	4	q21.1	77157151	77433388	2.73061	0.00632179	0.0656435	FALSE	FALSE
818	ENSG00000133027	PEMT	17	p11.2	17505563	17591708	2.72939	0.0063451	0.0657598	FALSE	FALSE
819	ENSG00000106404	CLDN15	7	q22.1	101232092	101238820	2.72769	0.00637792	0.0659741	FALSE	FALSE
820	ENSG00000198754	OXCT2	1	p34.2	39769523	39771348	2.72696	0.00639217	0.0659957	FALSE	FALSE
821	ENSG00000117632	STMN1	1	p36.11	25884181	25906991	2.72632	0.00640458	0.0660401	FALSE	FALSE
822	ENSG00000158321	AUTS2	7	q11.22	69598296	70793495	2.72552	0.00642011	0.0660748	FALSE	FALSE
823	ENSG00000144677	CTDSPL	3	p22.2	37861960	37984469	2.72119	0.0065047	0.066657	FALSE	FALSE
824	ENSG00000117419	ERI3	1	p34.1	44221070	44355260	2.72118	0.00650498	0.066657	FALSE	FALSE
825	ENSG00000134193	REG4	1	p12	119794018	119811660	2.72116	0.00650531	0.066657	FALSE	FALSE
826	ENSG00000108389	MTMR4	17	q22	58489529	58517905	2.71989	0.00653032	0.0668711	FALSE	FALSE
827	ENSG00000150667	FSIP1	15	q14	39588357	39782830	2.71935	0.00654107	0.0668972	FALSE	FALSE
828	ENSG00000186377	CYP4X1	1	p33	47023568	47050751	2.71615	0.0066046	0.0672378	FALSE	FALSE
829	ENSG00000066044	ELAVL1	19	p13.2	7958579	8005659	2.71516	0.00662442	0.0673269	FALSE	FALSE
830	ENSG00000151366	NDUFC2	11	q14.1	78068304	78080219	2.71476	0.00663229	0.0673628	FALSE	FALSE
831	ENSG00000165556	CDX2	13	q12.2	27962137	27971139	2.71449	0.00663786	0.0673628	FALSE	FALSE
832	ENSG00000140470	ADAMTS17	15	q26.3	99971589	100342005	2.71436	0.00664035	0.0673628	FALSE	FALSE
833	ENSG00000187288	CIDEC	3	p25.3	9866711	9880254	2.71383	0.00665094	0.0674282	FALSE	FALSE
834	ENSG00000150712	MTMR12	5	p13.3	32226994	32313009	2.71166	0.00669476	0.0676619	FALSE	FALSE
835	ENSG00000169660	HEXDC	17	q25.3	82418318	82442645	2.70885	0.00675172	0.0680497	FALSE	FALSE
836	ENSG00000139083	ETV6	12	p13.2	11649854	11895402	2.70865	0.00675569	0.0680497	FALSE	FALSE
837	ENSG00000183010	PYCR1	17	q25.3	81932384	81942412	2.70853	0.00675819	0.0680497	FALSE	FALSE
838	ENSG00000118004	COLEC11	2	p25.3	3594832	3644644	2.70723	0.00678482	0.0682739	FALSE	FALSE
839	ENSG00000163872	YEATS2	3	q27.1	183697818	183812625	2.70696	0.00679017	0.0682739	FALSE	FALSE
840	ENSG00000089225	TBX5	12	q24.21	114353931	114408442	2.70682	0.00679303	0.0682739	FALSE	FALSE
841	ENSG00000127588	GNG13	16	p13.3	798041	800733	2.70616	0.00680655	0.0683676	FALSE	FALSE
842	ENSG00000090372	STRN4	19	q13.32	46719507	46746994	2.70274	0.00687699	0.0688629	FALSE	FALSE
843	ENSG00000177868	SVBP	1	p34.2	42807052	42817252	2.7021	0.00689023	0.068953	FALSE	FALSE
844	ENSG00000171819	ANGPTL7	1	p36.22	11189341	11195981	2.70154	0.00690184	0.0689845	FALSE	FALSE
845	ENSG00000130699	TAF4	20	q13.33	61953469	62065810	2.70119	0.00690918	0.0690155	FALSE	FALSE
846	ENSG00000084093	REST	4	q12	56907876	56966678	2.70096	0.00691389	0.0690203	FALSE	FALSE
847	ENSG00000115998	C2orf42	2	p13.3	70149880	70248615	2.70012	0.00693152	0.0690457	FALSE	FALSE
848	ENSG00000134815	DHX34	19	q13.32	47349281	47382704	2.70009	0.00693208	0.0690457	FALSE	FALSE
849	ENSG00000222014	RAB6C	2	q21.1	129979664	129982738	2.70001	0.00693379	0.0690457	FALSE	FALSE
850	ENSG00000105298	CACTIN	19	p13.3	3610641	3626815	2.69975	0.00693914	0.0690457	FALSE	FALSE
851	ENSG00000172717	FAM71D	14	q23.3	67189393	67228550	2.69922	0.00695017	0.0690861	FALSE	FALSE
852	ENSG00000067836	ROGDI	16	p13.3	4796968	4802950	2.69815	0.00697255	0.0691896	FALSE	FALSE
853	ENSG00000105699	LSR	19	q13.12	35248330	35267964	2.69812	0.00697332	0.0691896	FALSE	FALSE
854	ENSG00000142961	MOB3C	1	p33	46607715	46616891	2.69763	0.00698347	0.069206	FALSE	FALSE
855	ENSG00000102981	PARD6A	16	q22.1	67660946	67662778	2.69491	0.00704073	0.0693516	FALSE	FALSE
856	ENSG00000187049	TMEM216	11	q12.2	61391687	61398863	2.6946	0.00704724	0.0693701	FALSE	FALSE
857	ENSG00000110092	CCND1	11	q13.3	69641087	69654474	2.69442	0.00705112	0.0693701	FALSE	FALSE
858	ENSG00000157741	UBN2	7	q34	139230356	139308236	2.69421	0.00705551	0.0693713	FALSE	FALSE
859	ENSG00000114650	SCAP	3	p21.31	47413694	47477126	2.69366	0.00706724	0.0694029	FALSE	FALSE
860	ENSG00000118363	SPCS2	11	q13.4	74949247	74979031	2.69269	0.00708782	0.0695011	FALSE	FALSE
861	ENSG00000166016	ABTB2	11	p13	34150988	34358008	2.6908	0.00712805	0.0698317	FALSE	FALSE
862	ENSG00000196275	GTF2IRD2	7	q11.23	74796144	74851551	2.69055	0.00713344	0.0698426	FALSE	FALSE
863	ENSG00000134824	FADS2	11	q12.2	61792980	61867354	2.68809	0.00718614	0.0701898	FALSE	FALSE
864	ENSG00000165512	ZNF22	10	q11.21	45000475	45005326	2.68581	0.00723551	0.0705221	FALSE	FALSE
865	ENSG00000177156	TALDO1	11	p15.5	747329	765024	2.68493	0.00725449	0.0706287	FALSE	FALSE
866	ENSG00000142751	GPN2	1	p36.11	26876133	26890297	2.68368	0.00728166	0.0708251	FALSE	FALSE
867	ENSG00000163479	SSR2	1	q22	156009048	156020959	2.68335	0.00728897	0.0708251	FALSE	FALSE
868	ENSG00000183778	B3GALT5	21	q22.2	39556442	39673137	2.68328	0.00729031	0.0708251	FALSE	FALSE
869	ENSG00000132470	ITGB4	17	q25.1	75721328	75757818	2.6827	0.0073031	0.0708649	FALSE	FALSE
870	ENSG00000148498	PARD3	10	p11.21	34109560	34815325	2.68146	0.00733016	0.0710851	FALSE	FALSE
871	ENSG00000139718	SETD1B	12	q24.31	121804180	121832584	2.67938	0.00737576	0.071174	FALSE	FALSE
872	ENSG00000085733	CTTN	11	q13.3	70398404	70436584	2.6793	0.00737762	0.071174	FALSE	FALSE
873	ENSG00000214753	HNRNPUL2	11	q12.3	62712630	62727472	2.67874	0.00738989	0.071174	FALSE	FALSE
874	ENSG00000204634	TBC1D8	2	q11.2	101007617	101252866	2.67867	0.00739149	0.071174	FALSE	FALSE
875	ENSG00000124177	CHD6	20	q12	41402101	41618494	2.6782	0.00740192	0.071174	FALSE	FALSE
876	ENSG00000174428	GTF2IRD2B	7	q11.23	75092573	75149817	2.67806	0.00740507	0.071174	FALSE	FALSE
877	ENSG00000051009	FAM160A2	11	p15.4	6211335	6234711	2.67759	0.00741537	0.071174	FALSE	FALSE
878	ENSG00000156284	CLDN8	21	q22.11	30214006	30216073	2.67756	0.00741609	0.071174	FALSE	FALSE
879	ENSG00000008130	NADK	1	p36.33	1751232	1780457	2.67745	0.00741842	0.071174	FALSE	FALSE
880	ENSG00000100150	DEPDC5	22	q12.2	31753867	31908033	2.6773	0.00742187	0.071174	FALSE	FALSE
881	ENSG00000182473	EXOC7	17	q25.1	76081017	76121576	2.67712	0.00742586	0.071174	FALSE	FALSE
882	ENSG00000104472	CHRAC1	8	q24.3	140511298	140517137	2.67705	0.00742742	0.071174	FALSE	FALSE
883	ENSG00000007216	SLC13A2	17	q11.2	28473293	28497781	2.67669	0.00743544	0.071174	FALSE	FALSE
884	ENSG00000128191	DGCR8	22	q11.21	20080232	20111877	2.67545	0.00746289	0.0713948	FALSE	FALSE
885	ENSG00000181626	ANKRD62	18	p11.21	12093853	12129749	2.67486	0.0074761	0.0713954	FALSE	FALSE
886	ENSG00000239306	RBM14	11	q13.2	66616582	66627347	2.67437	0.00748706	0.0714582	FALSE	FALSE
887	ENSG00000176601	MAP3K19	2	q21.3	134964491	135047468	2.67413	0.00749238	0.0714637	FALSE	FALSE
888	ENSG00000165682	CLEC1B	12	p13.2	9985642	10013424	2.67395	0.00749641	0.0714637	FALSE	FALSE
889	ENSG00000125901	MRPS26	20	p13	3045945	3048254	2.67225	0.00753439	0.0717148	FALSE	FALSE
890	ENSG00000078124	ACER3	11	q13.5	76860867	77026797	2.66748	0.00764219	0.0725134	FALSE	FALSE
891	ENSG00000125454	SLC25A19	17	q25.1	75272981	75289510	2.66705	0.00765193	0.0725134	FALSE	FALSE
892	ENSG00000131196	NFATC1	18	q23	79395856	79529325	2.66638	0.00766722	0.0725134	FALSE	FALSE
893	ENSG00000173706	HEG1	3	q21.2	124965710	125055958	2.66635	0.00766805	0.0725134	FALSE	FALSE
894	ENSG00000204178	MACO1	1	p36.11	25430858	25500209	2.66631	0.007669	0.0725134	FALSE	FALSE
895	ENSG00000166289	PLEKHF1	19	q12	29665056	29675457	2.6661	0.00767379	0.0725134	FALSE	FALSE
896	ENSG00000187889	FYB2	1	p32.2	56718804	56819696	2.66608	0.00767406	0.0725134	FALSE	FALSE
897	ENSG00000169951	ZNF764	16	p11.2	30553764	30558498	2.66592	0.00767774	0.0725134	FALSE	FALSE
898	ENSG00000141854	MISP3	19	p13.12	14072536	14075062	2.6652	0.0076942	0.0725754	FALSE	FALSE
899	ENSG00000135773	CAPN9	1	q42.2	230747384	230802003	2.66505	0.00769766	0.0725754	FALSE	FALSE
900	ENSG00000149269	PAK1	11	q14.1	77321707	77474635	2.66402	0.00772138	0.0727149	FALSE	FALSE
901	ENSG00000110497	AMBRA1	11	p11.2	46396414	46594125	2.66317	0.00774074	0.0728458	FALSE	FALSE
902	ENSG00000123901	GPR83	11	q21	94377311	94401419	2.66283	0.00774863	0.0728458	FALSE	FALSE
903	ENSG00000183864	TOB2	22	q13.2	41433492	41447023	2.66274	0.00775076	0.0728458	FALSE	FALSE
904	ENSG00000155366	RHOC	1	p13.2	112701106	112707434	2.66237	0.00775916	0.0728458	FALSE	FALSE
905	ENSG00000227268	KLLN	10	q23.31	87859161	87863437	2.66133	0.00778316	0.0729173	FALSE	FALSE
906	ENSG00000206053	JPT2	16	p13.3	1678256	1702280	2.66016	0.00781037	0.0729837	FALSE	FALSE
907	ENSG00000171960	PPIH	1	p34.2	42658425	42676758	2.65981	0.00781857	0.0729837	FALSE	FALSE
908	ENSG00000096088	PGC	6	p21.1	41736711	41754109	2.65948	0.00782609	0.0729837	FALSE	FALSE
909	ENSG00000271810	AL603832.3	1	p13.2	112702614	112711433	2.65865	0.00784536	0.0730771	FALSE	FALSE
910	ENSG00000198799	LRIG2	1	p13.2	113073209	113132260	2.6585	0.00784887	0.0730771	FALSE	FALSE
911	ENSG00000106537	TSPAN13	7	p21.1	16753535	16784536	2.65821	0.00785564	0.073092	FALSE	FALSE
912	ENSG00000163349	HIPK1	1	p13.2	113929192	113977869	2.6539	0.00795662	0.0737368	FALSE	FALSE
913	ENSG00000116237	ICMT	1	p36.31	6221193	6235972	2.65297	0.00797881	0.0737678	FALSE	FALSE
914	ENSG00000176678	FOXL1	16	q24.1	86576368	86582160	2.65283	0.00798212	0.0737678	FALSE	FALSE
915	ENSG00000115386	REG1A	2	p12	79120362	79123419	2.65265	0.0079863	0.0737678	FALSE	FALSE
916	ENSG00000166783	MARF1	16	p13.11	15594386	15643166	2.65183	0.00800565	0.0738481	FALSE	FALSE
917	ENSG00000092036	HAUS4	14	q11.2	22946228	22957161	2.65167	0.00800943	0.0738481	FALSE	FALSE
918	ENSG00000159023	EPB41	1	p35.3	28887091	29120046	2.65102	0.00802501	0.0739005	FALSE	FALSE
919	ENSG00000110680	CALCA	11	p15.2	14966668	14972354	2.65005	0.00804807	0.073956	FALSE	FALSE
920	ENSG00000100888	CHD8	14	q11.2	21385194	21456126	2.64967	0.00805707	0.0739694	FALSE	FALSE
921	ENSG00000167548	KMT2D	12	q13.12	49018975	49059774	2.64908	0.00807102	0.0740389	FALSE	FALSE
922	ENSG00000196182	STK40	1	p34.3	36339624	36385896	2.6488	0.0080779	0.0740603	FALSE	FALSE
923	ENSG00000008869	HEATR5B	2	p22.2	36968383	37084342	2.6481	0.00809445	0.0741332	FALSE	FALSE
924	ENSG00000143842	SOX13	1	q32.1	204073115	204127743	2.64771	0.00810393	0.0741332	FALSE	FALSE
925	ENSG00000025770	NCAPH2	22	q13.33	50508216	50523472	2.64769	0.00810432	0.0741332	FALSE	FALSE
926	ENSG00000141519	CCDC40	17	q25.3	80036632	80100613	2.64748	0.00810942	0.0741332	FALSE	FALSE
927	ENSG00000110697	PITPNM1	11	q13.2	67491768	67506263	2.64732	0.00811316	0.0741332	FALSE	FALSE
928	ENSG00000243725	TTC4	1	p32.3	54715822	54742657	2.64706	0.0081194	0.0741487	FALSE	FALSE
929	ENSG00000143537	ADAM15	1	q21.3	155050566	155062775	2.64481	0.00817379	0.0744725	FALSE	FALSE
930	ENSG00000132874	SLC14A2	18	q12.3	45212995	45683686	2.64479	0.00817426	0.0744725	FALSE	FALSE
931	ENSG00000196456	ZNF775	7	q36.1	150379335	150398631	2.64464	0.00817771	0.0744725	FALSE	FALSE
932	ENSG00000130382	MLLT1	19	p13.3	6210379	6279948	2.64368	0.008201	0.0745595	FALSE	FALSE
933	ENSG00000136237	RAPGEF5	7	p15.3	22118238	22357144	2.64333	0.00820943	0.0745722	FALSE	FALSE
934	ENSG00000156304	SCAF4	21	q22.11	31671033	31732075	2.64325	0.00821155	0.0745722	FALSE	FALSE
935	ENSG00000196453	ZNF777	7	q36.1	149431363	149461123	2.64243	0.00823128	0.0746681	FALSE	FALSE
936	ENSG00000196233	LCOR	10	q24.1	96832282	96995959	2.64135	0.00825765	0.0748041	FALSE	FALSE
937	ENSG00000076067	RBMS2	12	q13.3	56521929	56596196	2.64108	0.00826417	0.0748041	FALSE	FALSE
938	ENSG00000178927	CYBC1	17	q25.3	82442589	82450829	2.64106	0.00826463	0.0748041	FALSE	FALSE
939	ENSG00000185024	BRF1	14	q32.33	105209286	105315589	2.63462	0.00842308	0.0757333	FALSE	FALSE
940	ENSG00000141736	ERBB2	17	q12	39687914	39730426	2.63257	0.00847425	0.0760912	FALSE	FALSE
941	ENSG00000124003	MOGAT1	2	q36.1	222671786	222709930	2.63193	0.00849002	0.0761671	FALSE	FALSE
942	ENSG00000188306	LRRIQ4	3	q26.2	169821922	169837775	2.631	0.00851336	0.0763345	FALSE	FALSE
943	ENSG00000189266	PNRC2	1	p36.11	23956839	23963462	2.63002	0.00853798	0.0763681	FALSE	FALSE
944	ENSG00000134250	NOTCH2	1	p12	119911553	120069626	2.62864	0.00857272	0.0764459	FALSE	FALSE
945	ENSG00000011021	CLCN6	1	p36.22	11806096	11848079	2.62843	0.00857797	0.0764509	FALSE	FALSE
946	ENSG00000086015	MAST2	1	p34.1	45786987	46036124	2.6277	0.00859636	0.0765095	FALSE	FALSE
947	ENSG00000175756	AURKAIP1	1	p36.33	1373730	1375495	2.62694	0.00861555	0.0765095	FALSE	FALSE
948	ENSG00000159212	CLIC6	21	q22.12	34669389	34718227	2.62667	0.00862259	0.0765095	FALSE	FALSE
949	ENSG00000135392	DNAJC14	12	q13.2	55820960	55830824	2.62647	0.00862758	0.0765095	FALSE	FALSE
950	ENSG00000167635	ZNF146	19	q13.12	36214602	36238774	2.62621	0.00863406	0.0765095	FALSE	FALSE
951	ENSG00000185220	PGBD2	1	q44	248906196	248919946	2.62593	0.00864124	0.0765095	FALSE	FALSE
952	ENSG00000198951	NAGA	22	q13.2	42058354	42070842	2.62551	0.00865182	0.0765095	FALSE	FALSE
953	ENSG00000188976	NOC2L	1	p36.33	944204	959309	2.62522	0.0086593	0.0765095	FALSE	FALSE
954	ENSG00000196576	PLXNB2	22	q13.33	50274979	50307627	2.62458	0.00867555	0.0765666	FALSE	FALSE
955	ENSG00000116745	RPE65	1	p31.3	68428822	68449959	2.62416	0.00868638	0.0766099	FALSE	FALSE
956	ENSG00000169718	DUS1L	17	q25.3	82057506	82065887	2.62299	0.00871622	0.0767178	FALSE	FALSE
957	ENSG00000164176	EDIL3	5	q14.3	83940554	84384793	2.62239	0.00873149	0.0768107	FALSE	FALSE
958	ENSG00000138101	DTNB	2	p23.3	25377198	25673647	2.61862	0.00882853	0.0773804	FALSE	FALSE
959	ENSG00000117461	PIK3R3	1	p34.1	46040140	46133036	2.61818	0.0088399	0.0773804	FALSE	FALSE
960	ENSG00000186150	UBL4B	1	p13.3	110112468	110113945	2.61817	0.00884017	0.0773804	FALSE	FALSE
961	ENSG00000198909	MAP3K3	17	q23.3	63622415	63696303	2.61804	0.00884375	0.0773804	FALSE	FALSE
962	ENSG00000135913	USP37	2	q35	218450251	218568361	2.61777	0.00885057	0.0773986	FALSE	FALSE
963	ENSG00000119888	EPCAM	2	p21	47345158	47387601	2.61747	0.00885854	0.0774029	FALSE	FALSE
964	ENSG00000116729	WLS	1	p31.3	68098473	68233120	2.61739	0.00886057	0.0774029	FALSE	FALSE
965	ENSG00000183020	AP2A2	11	p15.5	924894	1012245	2.61719	0.00886558	0.0774052	FALSE	FALSE
966	ENSG00000173465	SSSCA1	11	q13.1	65570430	65573942	2.61673	0.00887757	0.0774683	FALSE	FALSE
967	ENSG00000172613	RAD9A	11	q13.2	67317871	67398410	2.61487	0.00892622	0.0777679	FALSE	FALSE
968	ENSG00000164199	ADGRV1	5	q14.3	90529344	91164437	2.61343	0.00896393	0.078013	FALSE	FALSE
969	ENSG00000169957	ZNF768	16	p11.2	30524001	30526821	2.6121	0.00899871	0.0782739	FALSE	FALSE
970	ENSG00000120733	KDM3B	5	q31.2	138352596	138437028	2.61117	0.00902329	0.0783712	FALSE	FALSE
971	ENSG00000133318	RTN3	11	q13.1	63681446	63759891	2.61017	0.00904966	0.0784824	FALSE	FALSE
972	ENSG00000205710	C17orf107	17	p13.2	4899418	4902932	2.60949	0.00906785	0.0785816	FALSE	FALSE
973	ENSG00000197183	NOL4L	20	q11.21	32443059	32585074	2.60818	0.00910251	0.0787747	FALSE	FALSE
974	ENSG00000175318	GRAMD2A	15	q23	72159807	72197785	2.60773	0.00911457	0.0788188	FALSE	FALSE
975	ENSG00000132016	C19orf57	19	p13.12	13882348	13906452	2.60598	0.00916118	0.0791427	FALSE	FALSE
976	ENSG00000167930	FAM234A	16	p13.3	234546	268971	2.60572	0.00916815	0.0791427	FALSE	FALSE
977	ENSG00000101251	SEL1L2	20	p12.1	13849247	13996443	2.60495	0.00918881	0.0792085	FALSE	FALSE
978	ENSG00000188559	RALGAPA2	20	p11.23	20389552	20712488	2.60367	0.00922312	0.0794123	FALSE	FALSE
979	ENSG00000175206	NPPA	1	p36.22	11845709	11848345	2.60361	0.00922479	0.0794123	FALSE	FALSE
980	ENSG00000149273	RPS3	11	q13.4	75399486	75422280	2.60335	0.00923183	0.0794123	FALSE	FALSE
981	ENSG00000073849	ST6GAL1	3	q27.3	186930485	187078553	2.60299	0.00924148	0.0794524	FALSE	FALSE
982	ENSG00000177558	FAM187B	19	q13.12	35224800	35228729	2.60177	0.00927439	0.0795834	FALSE	FALSE
983	ENSG00000182993	C12orf60	12	p12.3	14803572	14906586	2.60171	0.00927595	0.0795834	FALSE	FALSE
984	ENSG00000132881	CPLANE2	1	p36.13	16231700	16237162	2.60167	0.00927711	0.0795834	FALSE	FALSE
985	ENSG00000170128	GPR25	1	q32.1	200872955	200874178	2.60152	0.00928115	0.0795834	FALSE	FALSE
986	ENSG00000151623	NR3C2	4	q31.23	148078762	148444698	2.60102	0.0092946	0.0796149	FALSE	FALSE
987	ENSG00000179833	SERTAD2	2	p14	64631621	64751005	2.59967	0.00933125	0.0798421	FALSE	FALSE
988	ENSG00000060642	PIGV	1	p36.11	26787472	26798398	2.59951	0.00933582	0.0798421	FALSE	FALSE
989	ENSG00000105610	KLF1	19	p13.13	12884422	12887199	2.5987	0.00935762	0.0799446	FALSE	FALSE
990	ENSG00000114859	CLCN2	3	q27.1	184346185	184361651	2.59779	0.00938248	0.0799672	FALSE	FALSE
991	ENSG00000112118	MCM3	6	p12.2	52264009	52284881	2.59776	0.00938338	0.0799672	FALSE	FALSE
992	ENSG00000132330	SCLY	2	q37.3	238060889	238099413	2.59725	0.00939732	0.0799672	FALSE	FALSE
993	ENSG00000157911	PEX10	1	p36.32	2403964	2413797	2.59721	0.00939847	0.0799672	FALSE	FALSE
994	ENSG00000172322	CLEC12A	12	p13.31	9951316	9995694	2.59708	0.00940193	0.0799672	FALSE	FALSE
995	ENSG00000062822	POLD1	19	q13.33	50384204	50418016	2.59663	0.00941426	0.0799672	FALSE	FALSE
996	ENSG00000132017	DCAF15	19	p13.12	13952492	13961449	2.59569	0.00944009	0.0801014	FALSE	FALSE
997	ENSG00000134698	AGO4	1	p34.3	35808172	35857890	2.59565	0.00944134	0.0801014	FALSE	FALSE
998	ENSG00000137834	SMAD6	15	q22.31	66702228	66782848	2.59548	0.00944586	0.0801014	FALSE	FALSE
999	ENSG00000166961	MS4A15	11	q12.2	60756953	60776732	2.59534	0.00944973	0.0801014	FALSE	FALSE
1000	ENSG00000180919	OR56B4	11	p15.4	6107684	6108835	2.59379	0.00949252	0.0804047	FALSE	FALSE
1001	ENSG00000165406	MARCH8	10	q11.22	45454585	45594906	2.59315	0.0095101	0.0804532	FALSE	FALSE
1002	ENSG00000167074	TEF	22	q13.2	41367333	41399326	2.59312	0.00951098	0.0804532	FALSE	FALSE
1003	ENSG00000174721	FGFBP3	10	q23.32	91906589	91909483	2.59255	0.00952682	0.0804653	FALSE	FALSE
1004	ENSG00000183248	PRR36	19	p13.2	7868719	7874379	2.59206	0.00954044	0.0805352	FALSE	FALSE
1005	ENSG00000188783	PRELP	1	q32.1	203475828	203491352	2.59062	0.00958029	0.080746	FALSE	FALSE
1006	ENSG00000213024	NUP62	19	q13.33	49906825	49929763	2.59033	0.00958844	0.0807729	FALSE	FALSE
1007	ENSG00000124155	PIGT	20	q13.12	45416067	45456934	2.5901	0.00959472	0.0807841	FALSE	FALSE
1008	ENSG00000174744	BRMS1	11	q13.2	66337333	66345125	2.5898	0.00960323	0.080814	FALSE	FALSE
1009	ENSG00000168005	SPINDOC	11	q13.1	63813388	63827718	2.58941	0.00961403	0.0808214	FALSE	FALSE
1010	ENSG00000167685	ZNF444	19	q13.43	56132599	56160893	2.58894	0.00962728	0.0808525	FALSE	FALSE
1011	ENSG00000115850	LCT	2	q21.3	135787840	135837180	2.5873	0.00967313	0.0811507	FALSE	FALSE
1012	ENSG00000152291	TGOLN2	2	p11.2	85318020	85328425	2.58595	0.00971105	0.0813014	FALSE	FALSE
1013	ENSG00000198768	APCDD1L	20	q13.32	58459101	58515131	2.58479	0.00974373	0.0814494	FALSE	FALSE
1014	ENSG00000262660	AC139530.2	17	q25.3	81703371	81720539	2.5841	0.00976324	0.081487	FALSE	FALSE
1015	ENSG00000167182	SP2	17	q21.32	47896150	47928957	2.58362	0.00977691	0.0815169	FALSE	FALSE
1016	ENSG00000142544	CTU1	19	q13.41	51097606	51108370	2.5828	0.00980012	0.0815859	FALSE	FALSE
1017	ENSG00000162522	KIAA1522	1	p35.1	32741885	32774970	2.58231	0.00981425	0.0816377	FALSE	FALSE
1018	ENSG00000070476	ZXDC	3	q21.3	126437601	126475919	2.58223	0.00981637	0.0816377	FALSE	FALSE
1019	ENSG00000104081	BMF	15	q15.1	40087890	40108892	2.5811	0.00984875	0.0818251	FALSE	FALSE
1020	ENSG00000159363	ATP13A2	1	p36.13	16985958	17011928	2.58091	0.00985397	0.0818251	FALSE	FALSE
1021	ENSG00000068097	HEATR6	17	q23.1	60043194	60078931	2.58007	0.00987809	0.0818954	FALSE	FALSE
1022	ENSG00000114790	ARHGEF26	3	q25.2	154121003	154257827	2.57998	0.00988075	0.0818954	FALSE	FALSE
1023	ENSG00000141552	ANAPC11	17	q25.3	81890790	81900991	2.57815	0.00993316	0.0821895	FALSE	FALSE
1024	ENSG00000198520	ARMH1	1	p34.1	44674692	44725591	2.57775	0.00994469	0.0822431	FALSE	FALSE
1025	ENSG00000126461	SCAF1	19	q13.33	49642125	49658642	2.57745	0.00995327	0.0822723	FALSE	FALSE
1026	ENSG00000011007	ELOA	1	p36.11	23743155	23762059	2.57714	0.0099623	0.0823051	FALSE	FALSE
1027	ENSG00000103024	NME3	16	p13.3	1770286	1771730	2.57626	0.00998756	0.0824721	FALSE	FALSE
1028	ENSG00000025800	KPNA6	1	p35.2	32108038	32176568	2.57574	0.0100026	0.0825526	FALSE	FALSE
1029	ENSG00000172671	ZFAND4	10	q11.22	45615501	45672780	2.57358	0.0100651	0.0829104	FALSE	FALSE
1030	ENSG00000188488	SERPINA5	14	q32.13	94561442	94593120	2.57311	0.0100788	0.0829617	FALSE	FALSE
1031	ENSG00000181722	ZBTB20	3	q13.31	114314501	115147271	2.57299	0.0100825	0.0829617	FALSE	FALSE
1032	ENSG00000144791	LIMD1	3	p21.31	45555394	45686338	2.57273	0.01009	0.0829687	FALSE	FALSE
1033	ENSG00000011451	WIZ	19	p13.12	15419980	15449951	2.57161	0.0101226	0.0830319	FALSE	FALSE
1034	ENSG00000169683	LRRC45	17	q25.3	82023302	82031151	2.57106	0.0101387	0.0830319	FALSE	FALSE
1035	ENSG00000143970	ASXL2	2	p23.3	25733753	25878516	2.57104	0.0101393	0.0830319	FALSE	FALSE
1036	ENSG00000160633	SAFB	19	p13.3	5623035	5668478	2.57102	0.0101401	0.0830319	FALSE	FALSE
1037	ENSG00000167536	DHRS13	17	q11.2	28897781	28903071	2.56994	0.0101718	0.0831492	FALSE	FALSE
1038	ENSG00000198758	EPS8L3	1	p13.3	109750080	109764027	2.56955	0.010183	0.0831586	FALSE	FALSE
1039	ENSG00000159692	CTBP1	4	p16.3	1211448	1249953	2.56934	0.0101891	0.083167	FALSE	FALSE
1040	ENSG00000135736	CCDC102A	16	q21	57512178	57536599	2.56896	0.0102005	0.0831707	FALSE	FALSE
1041	ENSG00000128045	RASL11B	4	q12	52862290	52866835	2.56836	0.010218	0.0832282	FALSE	FALSE
1042	ENSG00000169919	GUSB	7	q11.21	65960684	65982314	2.56794	0.0102306	0.0832552	FALSE	FALSE
1043	ENSG00000185863	TMEM210	9	q34.3	137170858	137172409	2.56755	0.010242	0.0833064	FALSE	FALSE
1044	ENSG00000138794	CASP6	4	q25	109688622	109703583	2.56629	0.0102794	0.0834192	FALSE	FALSE
1045	ENSG00000168056	LTBP3	11	q13.1	65538805	65558930	2.56622	0.0102812	0.0834192	FALSE	FALSE
1046	ENSG00000178028	DMAP1	1	p34.1	44213455	44220681	2.5662	0.0102818	0.0834192	FALSE	FALSE
1047	ENSG00000170421	KRT8	12	q13.13	52897187	52949954	2.56587	0.0102919	0.0834192	FALSE	FALSE
1048	ENSG00000007545	CRAMP1	16	p13.3	1612325	1677908	2.56544	0.0103046	0.0834192	FALSE	FALSE
1049	ENSG00000266173	STRADA	17	q23.3	63682336	63741986	2.56531	0.0103083	0.0834192	FALSE	FALSE
1050	ENSG00000165124	SVEP1	9	q31.3	110365251	110579880	2.56465	0.0103278	0.0834838	FALSE	FALSE
1051	ENSG00000145012	LPP	3	q27.3	188153284	188890671	2.56405	0.0103459	0.0834838	FALSE	FALSE
1052	ENSG00000106327	TFR2	7	q22.1	100620416	100642779	2.56255	0.0103906	0.0836384	FALSE	FALSE
1053	ENSG00000127616	SMARCA4	19	p13.2	10960825	11079426	2.5619	0.0104101	0.0837537	FALSE	FALSE
1054	ENSG00000166866	MYO1A	12	q13.3	57028517	57051198	2.55971	0.010476	0.0841176	FALSE	FALSE
1055	ENSG00000104964	AES	19	p13.3	3052910	3063107	2.5593	0.0104885	0.0841349	FALSE	FALSE
1056	ENSG00000197785	ATAD3A	1	p36.33	1512151	1534687	2.5587	0.0105064	0.0842353	FALSE	FALSE
1057	ENSG00000070814	TCOF1	5	q32	150357629	150400308	2.55854	0.0105113	0.0842353	FALSE	FALSE
1058	ENSG00000165816	VWA2	10	q25.3	114239330	114291513	2.55786	0.0105318	0.0843451	FALSE	FALSE
1059	ENSG00000139304	PTPRQ	12	q21.31	80402178	80680271	2.55774	0.0105354	0.0843451	FALSE	FALSE
1060	ENSG00000156453	PCDH1	5	q31.3	141853111	141879246	2.55635	0.0105777	0.0845177	FALSE	FALSE
1061	ENSG00000184564	SLITRK6	13	q31.1	85792787	85806683	2.5543	0.0106402	0.0848278	FALSE	FALSE
1062	ENSG00000067606	PRKCZ	1	p36.33	2050470	2185395	2.55388	0.0106531	0.0848278	FALSE	FALSE
1063	ENSG00000259132	AL132780.3	14	q11.2	22946270	22982258	2.5521	0.0107077	0.0849319	FALSE	FALSE
1064	ENSG00000273274	ZBTB8B	1	p35.1	32465069	32496686	2.5513	0.0107322	0.0849727	FALSE	FALSE
1065	ENSG00000267426	AC087289.3	17	q25.1	75898645	75930129	2.55075	0.0107492	0.0850164	FALSE	FALSE
1066	ENSG00000182272	B4GALNT4	11	p15.5	369796	382116	2.55002	0.0107718	0.0851501	FALSE	FALSE
1067	ENSG00000160051	IQCC	1	p35.2	32205661	32208687	2.5498	0.0107784	0.0851607	FALSE	FALSE
1068	ENSG00000121989	ACVR2A	2	q22.3	147844517	147930826	2.54555	0.0109107	0.0858108	FALSE	FALSE
1069	ENSG00000159055	MIS18A	21	q22.11	32268219	32279069	2.54529	0.0109186	0.0858108	FALSE	FALSE
1070	ENSG00000145833	DDX46	5	q31.1	134758771	134855133	2.54459	0.0109407	0.085941	FALSE	FALSE
1071	ENSG00000168310	IRF2	4	q35.1	184387713	184474580	2.54443	0.0109457	0.085941	FALSE	FALSE
1072	ENSG00000122035	RASL11A	13	q12.2	27270327	27273690	2.54355	0.0109733	0.0860553	FALSE	FALSE
1073	ENSG00000101577	LPIN2	18	p11.31	2916994	3013315	2.54324	0.010983	0.0860677	FALSE	FALSE
1074	ENSG00000074590	NUAK1	12	q23.3	106063340	106140033	2.54255	0.0110046	0.0861541	FALSE	FALSE
1075	ENSG00000068654	POLR1A	2	p11.2	86020216	86106155	2.54052	0.0110687	0.0864901	FALSE	FALSE
1076	ENSG00000267561	AC093155.3	1	p22.3	86993009	87169204	2.54009	0.0110825	0.0865146	FALSE	FALSE
1077	ENSG00000152518	ZFP36L2	2	p21	43222402	43226609	2.53893	0.0111192	0.086594	FALSE	FALSE
1078	ENSG00000186187	ZNRF1	16	q23.1	74999030	75110994	2.5375	0.0111648	0.0868244	FALSE	FALSE
1079	ENSG00000132780	NASP	1	p34.1	45583846	45618904	2.53725	0.0111727	0.0868446	FALSE	FALSE
1080	ENSG00000112941	TENT4A	5	p15.31	6713007	6757048	2.53688	0.0111847	0.0868552	FALSE	FALSE
1081	ENSG00000162607	USP1	1	p31.3	62436297	62451804	2.53584	0.0112178	0.0869254	FALSE	FALSE
1082	ENSG00000089094	KDM2B	12	q24.31	121429097	121581015	2.53576	0.0112205	0.0869254	FALSE	FALSE
1083	ENSG00000170745	KCNS3	2	p24.2	17877847	18361616	2.53539	0.0112323	0.0869254	FALSE	FALSE
1084	ENSG00000154309	DISP1	1	q41	222872271	223005995	2.53521	0.0112381	0.0869254	FALSE	FALSE
1085	ENSG00000132155	RAF1	3	p25.2	12583601	12664226	2.53495	0.0112465	0.0869254	FALSE	FALSE
1086	ENSG00000158792	SPATA2L	16	q24.3	89696343	89701705	2.53492	0.0112472	0.0869254	FALSE	FALSE
1087	ENSG00000107902	LHPP	10	q26.13	124461834	124617888	2.53344	0.0112948	0.0871548	FALSE	FALSE
1088	ENSG00000123191	ATP7B	13	q14.3	51930436	52012125	2.53341	0.0112957	0.0871548	FALSE	FALSE
1089	ENSG00000133606	MKRN1	7	q34	140453040	140479569	2.53334	0.0112982	0.0871548	FALSE	FALSE
1090	ENSG00000127124	HIVEP3	1	p34.2	41506365	42035925	2.53151	0.0113572	0.0874893	FALSE	FALSE
1091	ENSG00000153187	HNRNPU	1	q44	244840638	244864560	2.5315	0.0113577	0.0874893	FALSE	FALSE
1092	ENSG00000179104	TMTC2	12	q21.31	82686880	83134870	2.53082	0.0113798	0.0876051	FALSE	FALSE
1093	ENSG00000162377	COA7	1	p32.3	52684451	52698366	2.53058	0.0113875	0.0876051	FALSE	FALSE
1094	ENSG00000196090	PTPRT	20	q13.11	42072752	43189970	2.53049	0.0113902	0.0876051	FALSE	FALSE
1095	ENSG00000101442	ACTR5	20	q11.23	38748442	38772520	2.53032	0.0113958	0.0876051	FALSE	FALSE
1096	ENSG00000196136	SERPINA3	14	q32.13	94612377	94624055	2.52988	0.0114101	0.0876445	FALSE	FALSE
1097	ENSG00000183098	GPC6	13	q31.3	93226842	94407401	2.52913	0.0114345	0.0877805	FALSE	FALSE
1098	ENSG00000188493	C19orf54	19	q13.2	40740856	40751553	2.52785	0.0114764	0.087929	FALSE	FALSE
1099	ENSG00000116641	DOCK7	1	p31.3	62454298	62688368	2.52703	0.0115032	0.087992	FALSE	FALSE
1100	ENSG00000143375	CGN	1	q21.3	151510510	151538692	2.52684	0.0115094	0.087992	FALSE	FALSE
1101	ENSG00000162598	C1orf87	1	p32.1	59987269	60073770	2.52558	0.0115506	0.0882287	FALSE	FALSE
1102	ENSG00000106536	POU6F2	7	p14.1	38977998	39493095	2.52547	0.0115543	0.0882287	FALSE	FALSE
1103	ENSG00000163348	PYGO2	1	q21.3	154957026	154963853	2.52534	0.0115585	0.0882287	FALSE	FALSE
1104	ENSG00000168040	FADD	11	q13.3	70203163	70207390	2.52521	0.0115629	0.0882287	FALSE	FALSE
1105	ENSG00000178585	CTNNBIP1	1	p36.22	9848276	9910336	2.52491	0.0115728	0.0882287	FALSE	FALSE
1106	ENSG00000108107	RPL28	19	q13.42	55385345	55403250	2.52344	0.0116213	0.0885153	FALSE	FALSE
1107	ENSG00000148835	TAF5	10	q24.33	103367967	103389065	2.52302	0.0116352	0.0885457	FALSE	FALSE
1108	ENSG00000198858	R3HDM4	19	p13.3	896503	913245	2.5228	0.0116424	0.0885457	FALSE	FALSE
1109	ENSG00000100354	TNRC6B	22	q13.1	40044817	40335808	2.52266	0.011647	0.0885457	FALSE	FALSE
1110	ENSG00000104888	SLC17A7	19	q13.33	49429401	49442360	2.52241	0.0116554	0.0885682	FALSE	FALSE
1111	ENSG00000135632	SMYD5	2	p13.2	73214222	73227237	2.52213	0.0116647	0.0885973	FALSE	FALSE
1112	ENSG00000121892	PDS5A	4	p14	39822863	39977956	2.52126	0.0116935	0.088736	FALSE	FALSE
1113	ENSG00000168671	UGT3A2	5	p13.2	36035017	36071358	2.52052	0.0117183	0.0888387	FALSE	FALSE
1114	ENSG00000134256	CD101	1	p13.1	117001750	117036476	2.51915	0.0117637	0.0889348	FALSE	FALSE
1115	ENSG00000170271	FAXDC2	5	q33.2	154818491	154859252	2.51788	0.0118064	0.0891586	FALSE	FALSE
1116	ENSG00000115275	MOGS	2	p13.1	74461057	74465410	2.51725	0.0118274	0.0892096	FALSE	FALSE
1117	ENSG00000262302	AC003688.1	17	p13.1	7246829	7262089	2.51683	0.0118417	0.0892681	FALSE	FALSE
1118	ENSG00000146872	TLK2	17	q23.2	62458658	62615481	2.51653	0.0118516	0.0892681	FALSE	FALSE
1119	ENSG00000099942	CRKL	22	q11.21	20917426	20953749	2.51518	0.0118972	0.0895698	FALSE	FALSE
1120	ENSG00000253304	TMEM200B	1	p35.3	29119428	29123935	2.51497	0.0119043	0.0895822	FALSE	FALSE
1121	ENSG00000169641	LUZP1	1	p36.12	23084023	23177808	2.51353	0.0119529	0.0897404	FALSE	FALSE
1122	ENSG00000162415	ZSWIM5	1	p34.1	45016399	45306209	2.51258	0.0119851	0.0898989	FALSE	FALSE
1123	ENSG00000130254	SAFB2	19	p13.3	5586999	5624046	2.51201	0.0120046	0.0899626	FALSE	FALSE
1124	ENSG00000171735	CAMTA1	1	p36.31	6785324	7769706	2.51149	0.0120224	0.0899679	FALSE	FALSE
1125	ENSG00000112182	BACH2	6	q15	89926529	90296908	2.51137	0.0120264	0.0899679	FALSE	FALSE
1126	ENSG00000213759	UGT2B11	4	q13.2	69199951	69214731	2.51104	0.0120376	0.090003	FALSE	FALSE
1127	ENSG00000074527	NTN4	12	q22	95657807	95791152	2.51087	0.0120435	0.090006	FALSE	FALSE
1128	ENSG00000115548	KDM3A	2	p11.2	86440647	86492716	2.51025	0.0120647	0.0900422	FALSE	FALSE
1129	ENSG00000172425	TTC36	11	q23.3	118527472	118531197	2.51024	0.0120649	0.0900422	FALSE	FALSE
1130	ENSG00000273259	AL049839.2	14	q32.13	94592058	94624646	2.50974	0.0120821	0.0901293	FALSE	FALSE
1131	ENSG00000175711	B3GNTL1	17	q25.3	82942155	83051810	2.50925	0.0120988	0.090212	FALSE	FALSE
1132	ENSG00000132938	MTUS2	13	q12.3	28820348	29505947	2.50668	0.0121871	0.0905806	FALSE	FALSE
1133	ENSG00000119699	TGFB3	14	q24.3	75958099	75982991	2.50561	0.0122241	0.0907725	FALSE	FALSE
1134	ENSG00000162520	SYNC	1	p35.1	32680360	32703596	2.50476	0.0122534	0.090949	FALSE	FALSE
1135	ENSG00000116005	PCYOX1	2	p13.3	70257386	70281191	2.50423	0.0122718	0.0910047	FALSE	FALSE
1136	ENSG00000143157	POGK	1	q24.1	166839447	166856344	2.50422	0.0122721	0.0910047	FALSE	FALSE
1137	ENSG00000127831	VIL1	2	q35	218419092	218453295	2.50256	0.0123299	0.0913915	FALSE	FALSE
1138	ENSG00000139651	ZNF740	12	q13.13	53180700	53195141	2.50176	0.0123576	0.0914594	FALSE	FALSE
1139	ENSG00000068745	IP6K2	3	p21.31	48688003	48740353	2.50152	0.0123661	0.0914594	FALSE	FALSE
1140	ENSG00000105879	CBLL1	7	q22.3	107743697	107761667	2.50149	0.0123671	0.0914594	FALSE	FALSE
1141	ENSG00000269881	AC004754.1	16	p13.3	249547	269943	2.50067	0.0123958	0.0915635	FALSE	FALSE
1142	ENSG00000144043	TEX261	2	p13.3	70985938	70994945	2.50052	0.0124011	0.0915635	FALSE	FALSE
1143	ENSG00000116299	KIAA1324	1	p13.3	109113679	109206781	2.5004	0.0124053	0.0915635	FALSE	FALSE
1144	ENSG00000055609	KMT2C	7	q36.1	152134922	152436005	2.50029	0.0124093	0.0915635	FALSE	FALSE
1145	ENSG00000198734	F5	1	q24.2	169514166	169586588	2.49979	0.0124267	0.0916089	FALSE	FALSE
1146	ENSG00000121680	PEX16	11	p11.2	45909669	45918812	2.49937	0.0124413	0.0916336	FALSE	FALSE
1147	ENSG00000010803	SCMH1	1	p34.2	41027200	41242154	2.49892	0.0124574	0.0917106	FALSE	FALSE
1148	ENSG00000152670	DDX4	5	q11.2	55738017	55817157	2.49843	0.0124744	0.0917657	FALSE	FALSE
1149	ENSG00000267699	AC091551.1	18	q21.2	50968019	51058144	2.49838	0.0124761	0.0917657	FALSE	FALSE
1150	ENSG00000167881	SRP68	17	q25.1	76038775	76072653	2.49741	0.0125104	0.0919349	FALSE	FALSE
1151	ENSG00000059573	ALDH18A1	10	q24.1	95605929	95656706	2.49705	0.0125233	0.0919466	FALSE	FALSE
1152	ENSG00000188295	ZNF669	1	q44	247099962	247104372	2.4935	0.0126489	0.0925331	FALSE	FALSE
1153	ENSG00000053371	AKR7A2	1	p36.13	19303965	19312146	2.49328	0.012657	0.0925331	FALSE	FALSE
1154	ENSG00000123104	ITPR2	12	p11.23	26336515	26833198	2.49283	0.0126728	0.0925331	FALSE	FALSE
1155	ENSG00000132561	MATN2	8	q22.1	97868840	98036716	2.49272	0.012677	0.0925331	FALSE	FALSE
1156	ENSG00000101464	PIGU	20	q11.22	34560542	34698790	2.49085	0.0127437	0.0929364	FALSE	FALSE
1157	ENSG00000187123	LYPD6	2	q23.2	149329985	149474148	2.48987	0.012779	0.0931522	FALSE	FALSE
1158	ENSG00000157212	PAXIP1	7	q36.2	154943687	155003084	2.48859	0.012825	0.0933103	FALSE	FALSE
1159	ENSG00000099998	GGT5	22	q11.23	24219654	24245142	2.4885	0.0128283	0.0933103	FALSE	FALSE
1160	ENSG00000162434	JAK1	1	p31.3	64833229	64966504	2.4862	0.0129116	0.0937829	FALSE	FALSE
1161	ENSG00000113719	ERGIC1	5	q35.1	172834275	172952685	2.48552	0.0129362	0.0938783	FALSE	FALSE
1162	ENSG00000085998	POMGNT1	1	p34.1	46188682	46220305	2.48462	0.012969	0.0939092	FALSE	FALSE
1163	ENSG00000242498	ARPIN	15	q26.1	89895006	89912956	2.48263	0.0130417	0.0943458	FALSE	FALSE
1164	ENSG00000144560	VGLL4	3	p25.2	11556070	11771350	2.48241	0.0130498	0.0943458	FALSE	FALSE
1165	ENSG00000009950	MLXIPL	7	q11.23	73593194	73624543	2.48166	0.0130774	0.0944817	FALSE	FALSE
1166	ENSG00000137161	CNPY3	6	p21.1	42929192	42939287	2.48074	0.0131109	0.0945388	FALSE	FALSE
1167	ENSG00000007923	DNAJC11	1	p36.31	6634168	6701924	2.48069	0.0131127	0.0945388	FALSE	FALSE
1168	ENSG00000180592	SKIDA1	10	p12.31	21513478	21526368	2.48053	0.0131188	0.0945388	FALSE	FALSE
1169	ENSG00000139656	SMIM2	13	q14.11	44143543	44161257	2.47991	0.0131414	0.0946086	FALSE	FALSE
1170	ENSG00000185049	NELFA	4	p16.3	1982714	2041903	2.47944	0.013159	0.0946101	FALSE	FALSE
1171	ENSG00000256566	AL049650.1	20	p13	2467212	2508907	2.47926	0.0131655	0.0946152	FALSE	FALSE
1172	ENSG00000215915	ATAD3C	1	p36.33	1449689	1470158	2.47639	0.0132717	0.0951041	FALSE	FALSE
1173	ENSG00000172260	NEGR1	1	p31.1	71395940	72282734	2.47553	0.0133037	0.0951041	FALSE	FALSE
1174	ENSG00000076984	MAP2K7	19	p13.2	7903843	7914478	2.4755	0.0133048	0.0951041	FALSE	FALSE
1175	ENSG00000255073	ZFP91-CNTF	11	q12.1	58579172	58624639	2.47538	0.0133094	0.0951041	FALSE	FALSE
1176	ENSG00000076604	TRAF4	17	q11.2	28743984	28750958	2.47403	0.0133597	0.0951668	FALSE	FALSE
1177	ENSG00000186174	BCL9L	11	q23.3	118893875	118925608	2.47388	0.0133654	0.0951668	FALSE	FALSE
1178	ENSG00000126709	IFI6	1	p35.3	27666061	27672218	2.47373	0.0133711	0.0951668	FALSE	FALSE
1179	ENSG00000100926	TM9SF1	14	q12	24189143	24195687	2.47327	0.0133883	0.0951668	FALSE	FALSE
1180	ENSG00000257341	AL928654.3	14	q32.33	105487199	105492267	2.47248	0.0134181	0.0951929	FALSE	FALSE
1181	ENSG00000116478	HDAC1	1	p35.2	32292086	32333635	2.4724	0.0134208	0.0951929	FALSE	FALSE
1182	ENSG00000108588	CCDC47	17	q23.3	63745250	63776351	2.47195	0.013438	0.0952707	FALSE	FALSE
1183	ENSG00000198912	C1orf174	1	p36.32	3889125	3900293	2.47086	0.0134789	0.0954407	FALSE	FALSE
1184	ENSG00000237136	C4orf51	4	q31.21	145680115	145771032	2.47084	0.0134796	0.0954407	FALSE	FALSE
1185	ENSG00000166856	GPR182	12	q13.3	56994446	56998441	2.47052	0.0134917	0.0954851	FALSE	FALSE
1186	ENSG00000236609	ZNF853	7	p22.1	6615617	6624290	2.46737	0.0136108	0.0960363	FALSE	FALSE
1187	ENSG00000104805	NUCB1	19	q13.33	48900050	48923372	2.467	0.0136251	0.096054	FALSE	FALSE
1188	ENSG00000114124	GRK7	3	q23	141778148	141818490	2.46276	0.0137872	0.0968677	FALSE	FALSE
1189	ENSG00000169871	TRIM56	7	q22.1	101085439	101097967	2.46223	0.0138077	0.0969217	FALSE	FALSE
1190	ENSG00000175920	DOK7	4	p16.3	3463311	3501473	2.46077	0.0138641	0.0970644	FALSE	FALSE
1191	ENSG00000269343	ZNF587B	19	q13.43	57819741	57846238	2.4607	0.0138667	0.0970644	FALSE	FALSE
1192	ENSG00000080815	PSEN1	14	q24.2	73136418	73223691	2.46054	0.0138729	0.0970644	FALSE	FALSE
1193	ENSG00000121653	MAPK8IP1	11	p11.2	45885651	45906465	2.46047	0.0138757	0.0970644	FALSE	FALSE
1194	ENSG00000120656	TAF12	1	p35.3	28589323	28643085	2.45997	0.0138949	0.0971512	FALSE	FALSE
1195	ENSG00000129173	E2F8	11	p15.1	19224063	19241620	2.45968	0.013906	0.0971512	FALSE	FALSE
1196	ENSG00000177595	PIDD1	11	p15.5	799179	809753	2.4595	0.0139132	0.0971595	FALSE	FALSE
1197	ENSG00000178462	TUBAL3	10	p15.1	5393098	5404830	2.45877	0.0139412	0.0973021	FALSE	FALSE
1198	ENSG00000177700	POLR2L	11	p15.5	837356	842545	2.45779	0.0139795	0.0973947	FALSE	FALSE
1199	ENSG00000198830	HMGN2	1	p36.11	26472450	26475972	2.45771	0.0139827	0.0973947	FALSE	FALSE
1200	ENSG00000196335	STK31	7	p15.3	23710167	23832513	2.45678	0.0140187	0.0976036	FALSE	FALSE
1201	ENSG00000103495	MAZ	16	p11.2	29806106	29811164	2.45612	0.0140446	0.0976563	FALSE	FALSE
1202	ENSG00000009780	FAM76A	1	p35.3	27725979	27763122	2.45604	0.0140479	0.0976563	FALSE	FALSE
1203	ENSG00000214078	CPNE1	20	q11.22	35626031	35664956	2.45601	0.0140489	0.0976563	FALSE	FALSE
1204	ENSG00000140577	CRTC3	15	q26.1	90529925	90645345	2.45598	0.0140502	0.0976563	FALSE	FALSE
1205	ENSG00000271723	MROH7-TTC4	1	p32.3	54641786	54742308	2.45562	0.0140642	0.0977118	FALSE	FALSE
1206	ENSG00000224420	ADM5	19	q13.33	49688664	49690575	2.45506	0.014086	0.09778	FALSE	FALSE
1207	ENSG00000164946	FREM1	9	p22.3	14734666	14910995	2.45424	0.0141181	0.0978386	FALSE	FALSE
1208	ENSG00000273045	C2orf15	2	q11.2	99141485	99151487	2.45371	0.0141393	0.0978501	FALSE	FALSE
1209	ENSG00000006210	CX3CL1	16	q21	57372458	57385048	2.45362	0.0141427	0.0978501	FALSE	FALSE
1210	ENSG00000150676	CCDC83	11	q14.1	85855101	85920021	2.45306	0.0141646	0.0978501	FALSE	FALSE
1211	ENSG00000206069	TMEM211	22	q11.23	24934954	24946695	2.45303	0.014166	0.0978501	FALSE	FALSE
1212	ENSG00000181788	SIAH2	3	q25.1	150741127	150763477	2.45292	0.01417	0.0978501	FALSE	FALSE
1213	ENSG00000050344	NFE2L3	7	p15.2	26152240	26187125	2.45282	0.0141742	0.0978501	FALSE	FALSE
1214	ENSG00000110171	TRIM3	11	p15.4	6448613	6474459	2.45173	0.0142173	0.0980229	FALSE	FALSE
1215	ENSG00000108175	ZMIZ1	10	q22.3	79069035	79316528	2.45089	0.0142503	0.0981351	FALSE	FALSE
1216	ENSG00000198925	ATG9A	2	q35	219219380	219229717	2.45065	0.01426	0.0981351	FALSE	FALSE
1217	ENSG00000148814	LRRC27	10	q26.3	132332154	132379918	2.45061	0.0142616	0.0981351	FALSE	FALSE
1218	ENSG00000141627	DYM	18	q21.1	49041474	49461347	2.44975	0.0142956	0.0981753	FALSE	FALSE
1219	ENSG00000134107	BHLHE40	3	p26.1	4979116	4985323	2.4496	0.0143015	0.0981753	FALSE	FALSE
1220	ENSG00000137942	FNBP1L	1	p22.1	93448131	93554661	2.44944	0.0143079	0.0981753	FALSE	FALSE
1221	ENSG00000115211	EIF2B4	2	p23.3	27364352	27370486	2.44943	0.0143084	0.0981753	FALSE	FALSE
1222	ENSG00000162236	STX5	11	q12.3	62806897	62832088	2.44905	0.0143235	0.0981753	FALSE	FALSE
1223	ENSG00000104824	HNRNPL	19	q13.2	38836388	38852347	2.44878	0.014334	0.0981753	FALSE	FALSE
1224	ENSG00000117399	CDC20	1	p34.2	43358955	43363203	2.44867	0.0143386	0.0981753	FALSE	FALSE
1225	ENSG00000101605	MYOM1	18	p11.31	3066807	3220108	2.44824	0.0143554	0.0981753	FALSE	FALSE
1226	ENSG00000150938	CRIM1	2	p22.2	36355926	36551135	2.44824	0.0143556	0.0981753	FALSE	FALSE
1227	ENSG00000164976	MYORG	9	p13.3	34366670	34376853	2.44505	0.0144834	0.0987709	FALSE	FALSE
1228	ENSG00000166508	MCM7	7	q22.1	100092728	100101940	2.44475	0.0144951	0.0988096	FALSE	FALSE
1229	ENSG00000181830	SLC35C1	11	p11.2	45804072	45813015	2.44446	0.0145069	0.0988364	FALSE	FALSE
1230	ENSG00000184811	TRARG1	17	p13.3	1279663	1300987	2.44422	0.0145165	0.0988364	FALSE	FALSE
1231	ENSG00000124216	SNAI1	20	q13.13	49982999	49988886	2.4442	0.0145173	0.0988364	FALSE	FALSE
1232	ENSG00000130957	FBP2	9	q22.32	94558720	94593793	2.44369	0.0145377	0.0989342	FALSE	FALSE
1233	ENSG00000138617	PARP16	15	q22.31	65234460	65300618	2.44257	0.0145831	0.0991603	FALSE	FALSE
1234	ENSG00000198795	ZNF521	18	q11.2	25061926	25352190	2.44187	0.0146112	0.0991859	FALSE	FALSE
1235	ENSG00000102539	MLNR	13	q14.2	49220338	49222377	2.4411	0.0146425	0.0992706	FALSE	FALSE
1236	ENSG00000251184	AL672142.1	9	q34.11	128941478	128957021	2.44098	0.0146476	0.0992706	FALSE	FALSE
1237	ENSG00000124939	SCGB2A1	11	q12.3	62208668	62213939	2.44066	0.0146603	0.0992706	FALSE	FALSE
1238	ENSG00000131503	ANKHD1	5	q31.3	140401814	140539856	2.4404	0.0146712	0.0993032	FALSE	FALSE
1239	ENSG00000109061	MYH1	17	p13.1	10492307	10518543	2.43833	0.0147554	0.0996056	FALSE	FALSE
1240	ENSG00000164080	RAD54L2	3	p21.2	51541144	51668667	2.43814	0.014763	0.0996056	FALSE	FALSE
1241	ENSG00000234857	HNRNPUL2-BSCL2	11	q12.3	62690275	62727384	2.43784	0.0147752	0.0996056	FALSE	FALSE
1242	ENSG00000099769	IGFALS	16	p13.3	1790413	1794971	2.43651	0.0148297	0.0997959	FALSE	FALSE
1243	ENSG00000183624	HMCES	3	q21.3	129278828	129306186	2.43651	0.0148297	0.0997959	FALSE	FALSE
1244	ENSG00000266714	MYO15B	17	q25.1	75588058	75626501	2.43613	0.0148452	0.0998261	FALSE	FALSE
1245	ENSG00000157613	CREB3L1	11	p11.2	46277661	46321422	2.43582	0.0148581	0.0998261	FALSE	FALSE
1246	ENSG00000109089	CDR2L	17	q25.1	74987632	75005800	2.43551	0.0148707	0.0998261	FALSE	FALSE
1247	ENSG00000116285	ERRFI1	1	p36.23	8004404	8026308	2.43481	0.0148997	0.0998261	FALSE	FALSE
1248	ENSG00000169330	KIAA1024	15	q25.1	79432516	79472290	2.43476	0.0149016	0.0998261	FALSE	FALSE
1249	ENSG00000160183	TMPRSS3	21	q22.3	42371837	42396846	2.43308	0.0149708	0.100178	FALSE	FALSE
1250	ENSG00000174871	CNIH2	11	q13.2	66278190	66285301	2.43264	0.0149892	0.100178	FALSE	FALSE
1251	ENSG00000106609	TMEM248	7	q11.21	66921225	66958551	2.43263	0.0149898	0.100178	FALSE	FALSE
1252	ENSG00000125844	RRBP1	20	p12.1	17613678	17682295	2.4322	0.0150076	0.100247	FALSE	FALSE
1253	ENSG00000079335	CDC14A	1	p21.2	100345001	100520278	2.43186	0.0150213	0.100262	FALSE	FALSE
1254	ENSG00000163374	YY1AP1	1	q22	155659443	155689000	2.43175	0.0150261	0.100262	FALSE	FALSE
1255	ENSG00000165188	RNF183	9	q32	113297093	113303376	2.43088	0.0150624	0.100408	FALSE	FALSE
1256	ENSG00000092871	RFFL	17	q12	35005990	35089319	2.43061	0.0150736	0.100441	FALSE	FALSE
1257	ENSG00000181274	FRAT2	10	q24.1	97332497	97334709	2.43013	0.0150936	0.100492	FALSE	FALSE
1258	ENSG00000259171	AL163636.2	14	q11.2	20684587	20700576	2.42887	0.0151458	0.100682	FALSE	FALSE
1259	ENSG00000117748	RPA2	1	p35.3	27891524	27914746	2.4287	0.015153	0.100682	FALSE	FALSE
1260	ENSG00000264424	MYH4	17	p13.1	10443290	10469559	2.42855	0.0151593	0.100683	FALSE	FALSE
1261	ENSG00000123500	COL10A1	6	q22.1	116118923	116158747	2.42775	0.0151928	0.100865	FALSE	FALSE
1262	ENSG00000205221	VIT	2	p22.2	36696690	36814792	2.42668	0.0152379	0.100969	FALSE	FALSE
1263	ENSG00000142676	RPL11	1	p36.11	23691742	23696835	2.42657	0.0152422	0.100969	FALSE	FALSE
1264	ENSG00000163879	DNALI1	1	p34.3	37556919	37566857	2.42645	0.0152475	0.100969	FALSE	FALSE
1265	ENSG00000197245	FAM110D	1	p36.11	26159020	26163962	2.42634	0.0152522	0.100969	FALSE	FALSE
1266	ENSG00000181982	CCDC149	4	p15.2	24806117	24980204	2.42594	0.0152688	0.100969	FALSE	FALSE
1267	ENSG00000177951	BET1L	11	p15.5	167784	207428	2.4259	0.0152706	0.100969	FALSE	FALSE
1268	ENSG00000149357	LAMTOR1	11	q13.4	72085895	72103387	2.42546	0.0152891	0.101051	FALSE	FALSE
1269	ENSG00000101126	ADNP	20	q13.13	50888916	50931421	2.42519	0.0153004	0.101084	FALSE	FALSE
1270	ENSG00000125084	WNT1	12	q13.12	48978453	48981676	2.42474	0.0153193	0.101126	FALSE	FALSE
1271	ENSG00000173227	SYT12	11	q13.2	67006778	67050863	2.42445	0.0153315	0.101126	FALSE	FALSE
1272	ENSG00000168137	SETD5	3	p25.3	9397615	9479240	2.42363	0.0153662	0.101273	FALSE	FALSE
1273	ENSG00000196187	TMEM63A	1	q42.12	225845536	225882369	2.42112	0.0154729	0.101811	FALSE	FALSE
1274	ENSG00000166743	ACSM1	16	p12.3	20623237	20698890	2.42041	0.015503	0.101906	FALSE	FALSE
1275	ENSG00000160683	CXCR5	11	q23.3	118883766	118897799	2.42034	0.0155061	0.101906	FALSE	FALSE
1276	ENSG00000130305	NSUN5	7	q11.23	73302517	73308867	2.42013	0.015515	0.101923	FALSE	FALSE
1277	ENSG00000115760	BIRC6	2	p22.3	32357028	32618899	2.41968	0.0155342	0.101967	FALSE	FALSE
1278	ENSG00000175582	RAB6A	11	q13.4	73675638	73761137	2.41767	0.0156203	0.102457	FALSE	FALSE
1279	ENSG00000116785	CFHR3	1	q31.3	196774795	196795406	2.41727	0.0156374	0.102521	FALSE	FALSE
1280	ENSG00000212864	RNF208	9	q34.3	137220247	137221581	2.41641	0.0156745	0.102723	FALSE	FALSE
1281	ENSG00000186919	ZACN	17	q25.1	76071961	76083666	2.41609	0.0156881	0.102731	FALSE	FALSE
1282	ENSG00000176148	TCP11L1	11	p13	33039417	33105943	2.41448	0.0157576	0.103019	FALSE	FALSE
1283	ENSG00000114805	PLCH1	3	q25.31	155375580	155745067	2.41433	0.0157641	0.10302	FALSE	FALSE
1284	ENSG00000169692	AGPAT2	9	q34.3	136673143	136687423	2.41311	0.0158171	0.103183	FALSE	FALSE
1285	ENSG00000225663	MCRIP1	17	q25.3	81822361	81833302	2.41302	0.0158208	0.103183	FALSE	FALSE
1286	ENSG00000134962	KLB	4	p14	39406853	39451536	2.41207	0.0158623	0.10333	FALSE	FALSE
1287	ENSG00000148935	GAS2	11	p14.3	22625509	22813055	2.41172	0.0158776	0.103388	FALSE	FALSE
1288	ENSG00000136828	RALGPS1	9	q33.3	126914774	127223166	2.41003	0.0159514	0.103786	FALSE	FALSE
1289	ENSG00000153944	MSI2	17	q22	57255851	57684685	2.40979	0.0159618	0.103812	FALSE	FALSE
1290	ENSG00000129038	LOXL1	15	q24.1	73925989	73952137	2.40846	0.01602	0.104108	FALSE	FALSE
1291	ENSG00000125999	BPIFB1	20	q11.21	33273480	33309878	2.4083	0.0160272	0.104113	FALSE	FALSE
1292	ENSG00000164008	C1orf50	1	p34.2	42767269	42779488	2.40809	0.0160363	0.10413	FALSE	FALSE
1293	ENSG00000064393	HIPK2	7	q34	139561570	139777778	2.40789	0.0160452	0.104147	FALSE	FALSE
1294	ENSG00000157483	MYO1E	15	q22.2	59132434	59372900	2.40699	0.0160848	0.104341	FALSE	FALSE
1295	ENSG00000211584	SLC48A1	12	q13.11	47753916	47782753	2.4069	0.0160886	0.104341	FALSE	FALSE
1296	ENSG00000172057	ORMDL3	17	q21.1	39921041	39927601	2.40677	0.0160943	0.104341	FALSE	FALSE
1297	ENSG00000126562	WNK4	17	q21.2	42780678	42796936	2.40642	0.0161099	0.104362	FALSE	FALSE
1298	ENSG00000169213	RAB3B	1	p32.3	51907956	51990764	2.40626	0.0161168	0.104362	FALSE	FALSE
1299	ENSG00000197362	ZNF786	7	q36.1	149069643	149090782	2.40518	0.0161645	0.104473	FALSE	FALSE
1300	ENSG00000129514	FOXA1	14	q21.1	37589984	37596059	2.40392	0.0162204	0.104718	FALSE	FALSE
1301	ENSG00000162444	RBP7	1	p36.22	9997206	10016020	2.40386	0.0162231	0.104718	FALSE	FALSE
1302	ENSG00000181090	EHMT1	9	q34.3	137618963	137870016	2.4031	0.0162567	0.10483	FALSE	FALSE
1303	ENSG00000138646	HERC5	4	q22.1	88457117	88506163	2.402	0.0163058	0.105042	FALSE	FALSE
1304	ENSG00000204316	MRPL38	17	q25.1	75898643	75905413	2.40186	0.016312	0.105042	FALSE	FALSE
1305	ENSG00000101413	RPRD1B	20	q11.23	38033546	38127780	2.40116	0.0163431	0.105117	FALSE	FALSE
1306	ENSG00000187634	SAMD11	1	p36.33	923928	944581	2.39944	0.0164204	0.105429	FALSE	FALSE
1307	ENSG00000031081	ARHGAP31	3	q13.32	119294373	119420714	2.39936	0.016424	0.105429	FALSE	FALSE
1308	ENSG00000166860	ZBTB39	12	q13.3	56998834	57006446	2.39912	0.0164345	0.105455	FALSE	FALSE
1309	ENSG00000083845	RPS5	19	q13.43	58386400	58394806	2.39756	0.0165049	0.105691	FALSE	FALSE
1310	ENSG00000248672	LY75-CD302	2	q24.2	159771851	159904710	2.39716	0.0165226	0.105691	FALSE	FALSE
1311	ENSG00000154930	ACSS1	20	p11.21	25006230	25058980	2.39674	0.0165416	0.105691	FALSE	FALSE
1312	ENSG00000181924	COA4	11	q13.4	73872667	73876988	2.39657	0.0165491	0.105691	FALSE	FALSE
1313	ENSG00000175536	LIPT2	11	q13.4	74491712	74493733	2.39442	0.0166469	0.106056	FALSE	FALSE
1314	ENSG00000143199	ADCY10	1	q24.2	167809388	167914215	2.39441	0.0166469	0.106056	FALSE	FALSE
1315	ENSG00000157211	CDCP2	1	p32.3	54132968	54153770	2.39431	0.0166518	0.106056	FALSE	FALSE
1316	ENSG00000187955	COL14A1	8	q24.12	120059780	120372036	2.39345	0.0166907	0.106262	FALSE	FALSE
1317	ENSG00000104951	IL4I1	19	q13.33	49889654	49929539	2.39292	0.0167148	0.10637	FALSE	FALSE
1318	ENSG00000110536	PTPMT1	11	p11.2	47565430	47573461	2.39279	0.0167208	0.10637	FALSE	FALSE
1319	ENSG00000167967	E4F1	16	p13.3	2223566	2235742	2.39259	0.0167298	0.106377	FALSE	FALSE
1320	ENSG00000138028	CGREF1	2	p23.3	27098889	27119115	2.39157	0.0167763	0.106452	FALSE	FALSE
1321	ENSG00000074054	CLASP1	2	q14.3	121337776	121649587	2.39087	0.0168083	0.106553	FALSE	FALSE
1322	ENSG00000112787	FBRSL1	12	q24.33	132489551	132585188	2.39034	0.0168328	0.106625	FALSE	FALSE
1323	ENSG00000100221	JOSD1	22	q13.1	38685543	38701556	2.38995	0.0168505	0.106639	FALSE	FALSE
1324	ENSG00000173848	NET1	10	p15.1	5412551	5458463	2.38979	0.0168581	0.106639	FALSE	FALSE
1325	ENSG00000149150	SLC43A1	11	q12.1	57484534	57515786	2.38893	0.0168975	0.106828	FALSE	FALSE
1326	ENSG00000162896	PIGR	1	q32.1	206928518	206946466	2.38844	0.01692	0.106928	FALSE	FALSE
1327	ENSG00000175224	ATG13	11	p11.2	46617527	46674818	2.3871	0.0169819	0.107195	FALSE	FALSE
1328	ENSG00000170615	SLC26A5	7	q22.1	103352730	103446177	2.38692	0.01699	0.107204	FALSE	FALSE
1329	ENSG00000138376	BARD1	2	q35	214725646	214809711	2.38654	0.017008	0.107218	FALSE	FALSE
1330	ENSG00000115457	IGFBP2	2	q35	216632828	216664436	2.38645	0.017012	0.107218	FALSE	FALSE
1331	ENSG00000103226	NOMO3	16	p13.11	16232495	16294814	2.3861	0.0170281	0.107278	FALSE	FALSE
1332	ENSG00000169242	EFNA1	1	q22	155127460	155134857	2.38587	0.0170389	0.107305	FALSE	FALSE
1333	ENSG00000189079	ARID2	12	q12	45729665	45908040	2.38543	0.017059	0.107307	FALSE	FALSE
1334	ENSG00000100426	ZBED4	22	q13.33	49853842	49890078	2.38486	0.0170858	0.107404	FALSE	FALSE
1335	ENSG00000136478	TEX2	17	q23.3	64147227	64263301	2.38482	0.0170877	0.107404	FALSE	FALSE
1336	ENSG00000130803	ZNF317	19	p13.2	9140380	9163424	2.38411	0.0171203	0.107444	FALSE	FALSE
1337	ENSG00000142694	EVA1B	1	p34.3	36322031	36324154	2.38328	0.017159	0.107604	FALSE	FALSE
1338	ENSG00000163909	HEYL	1	p34.2	39624153	39639945	2.38306	0.0171692	0.107627	FALSE	FALSE
1339	ENSG00000187017	ESPN	1	p36.31	6424776	6461367	2.3827	0.0171862	0.107691	FALSE	FALSE
1340	ENSG00000084693	AGBL5	2	p23.3	27042364	27070622	2.38249	0.0171962	0.107703	FALSE	FALSE
1341	ENSG00000111087	GLI1	12	q13.3	57460135	57472262	2.38238	0.0172013	0.107703	FALSE	FALSE
1342	ENSG00000204947	ZNF425	7	q36.1	149102784	149126346	2.38105	0.0172635	0.107968	FALSE	FALSE
1343	ENSG00000170734	POLH	6	p21.1	43576150	43615660	2.37942	0.0173398	0.108195	FALSE	FALSE
1344	ENSG00000065308	TRAM2	6	p12.2	52497402	52576915	2.37932	0.0173444	0.108195	FALSE	FALSE
1345	ENSG00000122884	P4HA1	10	q22.1	73007217	73096974	2.37923	0.0173487	0.108195	FALSE	FALSE
1346	ENSG00000166685	COG1	17	q25.1	73192632	73208507	2.37903	0.0173585	0.108195	FALSE	FALSE
1347	ENSG00000140284	SLC27A2	15	q21.2	50182196	50236395	2.37855	0.0173811	0.108269	FALSE	FALSE
1348	ENSG00000033327	GAB2	11	q14.1	78215297	78418348	2.37808	0.0174028	0.108269	FALSE	FALSE
1349	ENSG00000125398	SOX9	17	q24.3	72121020	72126420	2.37805	0.0174047	0.108269	FALSE	FALSE
1350	ENSG00000135144	DTX1	12	q24.13	113056709	113098028	2.37763	0.0174242	0.108349	FALSE	FALSE
1351	ENSG00000196476	C20orf96	20	p13	270863	290778	2.37636	0.0174846	0.1086	FALSE	FALSE
1352	ENSG00000132819	RBM38	20	q13.31	57391407	57409333	2.37583	0.0175097	0.108692	FALSE	FALSE
1353	ENSG00000166341	DCHS1	11	p15.4	6621323	6655854	2.37565	0.0175181	0.108692	FALSE	FALSE
1354	ENSG00000164265	SCGB3A2	5	q32	147870682	147882191	2.37273	0.0176573	0.109215	FALSE	FALSE
1355	ENSG00000171102	OBP2B	9	q34.2	133205277	133209250	2.37234	0.0176756	0.109246	FALSE	FALSE
1356	ENSG00000180884	ZNF792	19	q13.11	34956354	34964049	2.3718	0.0177014	0.109281	FALSE	FALSE
1357	ENSG00000113739	STC2	5	q35.2	173314713	173329503	2.37137	0.0177224	0.109289	FALSE	FALSE
1358	ENSG00000070193	FGF10	5	p12	44303544	44389706	2.36943	0.0178156	0.109567	FALSE	FALSE
1359	ENSG00000100605	ITPK1	14	q32.12	92936914	93116320	2.36874	0.017849	0.109623	FALSE	FALSE
1360	ENSG00000161847	RAVER1	19	p13.2	10316212	10333640	2.36689	0.0179381	0.109829	FALSE	FALSE
1361	ENSG00000154832	CXXC1	18	q21.1	50282343	50288304	2.36686	0.0179397	0.109829	FALSE	FALSE
1362	ENSG00000149091	DGKZ	11	p11.2	46332905	46380554	2.36638	0.0179631	0.109897	FALSE	FALSE
1363	ENSG00000140285	FGF7	15	q21.2	49423096	49488775	2.36584	0.0179894	0.109975	FALSE	FALSE
1364	ENSG00000213533	STIMATE	3	p21.1	52836219	52897596	2.36486	0.0180371	0.110184	FALSE	FALSE
1365	ENSG00000186496	ZNF396	18	q12.2	35366697	35377337	2.36427	0.0180655	0.110194	FALSE	FALSE
1366	ENSG00000140534	TICRR	15	q26.1	89575482	89631056	2.36413	0.0180726	0.110194	FALSE	FALSE
1367	ENSG00000211452	DIO1	1	p32.3	53891239	53911086	2.36353	0.0181016	0.110288	FALSE	FALSE
1368	ENSG00000226174	TEX22	14	q32.33	105398579	105450106	2.36329	0.0181137	0.110321	FALSE	FALSE
1369	ENSG00000140986	RPL3L	16	p13.3	1943974	1957606	2.36233	0.0181604	0.110351	FALSE	FALSE
1370	ENSG00000105373	NOP53	19	q13.33	47745522	47757058	2.36227	0.0181634	0.110351	FALSE	FALSE
1371	ENSG00000117643	MAN1C1	1	p36.11	25617468	25786207	2.36226	0.0181639	0.110351	FALSE	FALSE
1372	ENSG00000050165	DKK3	11	p15.3	11963106	12009769	2.36226	0.0181641	0.110351	FALSE	FALSE
1373	ENSG00000035664	DAPK2	15	q22.31	63907036	64072033	2.36221	0.0181661	0.110351	FALSE	FALSE
1374	ENSG00000174851	YIF1A	11	q13.2	66284580	66289170	2.36172	0.0181902	0.110456	FALSE	FALSE
1375	ENSG00000159335	PTMS	12	p13.31	6765516	6770952	2.36089	0.0182309	0.110539	FALSE	FALSE
1376	ENSG00000186838	SELENOV	19	q13.2	39515113	39520686	2.36073	0.018239	0.110547	FALSE	FALSE
1377	ENSG00000176095	IP6K1	3	p21.31	49724294	49786542	2.35963	0.0182929	0.110832	FALSE	FALSE
1378	ENSG00000117385	P3H1	1	p34.2	42746335	42767084	2.35893	0.0183276	0.11096	FALSE	FALSE
1379	ENSG00000136068	FLNB	3	p14.3	58008400	58172251	2.35861	0.0183436	0.110975	FALSE	FALSE
1380	ENSG00000143924	EML4	2	p21	42169350	42332548	2.35684	0.0184311	0.11138	FALSE	FALSE
1381	ENSG00000011009	LYPLA2	1	p36.11	23790970	23795539	2.35646	0.0184499	0.11141	FALSE	FALSE
1382	ENSG00000010292	NCAPD2	12	p13.31	6493356	6531955	2.35545	0.0185001	0.111572	FALSE	FALSE
1383	ENSG00000134453	RBM17	10	p15.1	6088987	6117457	2.35528	0.0185087	0.111572	FALSE	FALSE
1384	ENSG00000110700	RPS13	11	p15.1	17074389	17077787	2.35524	0.0185109	0.111572	FALSE	FALSE
1385	ENSG00000253293	HOXA10	7	p15.2	27170591	27180261	2.35399	0.0185729	0.111788	FALSE	FALSE
1386	ENSG00000144711	IQSEC1	3	p25.1	12897220	13283281	2.35334	0.0186057	0.111788	FALSE	FALSE
1387	ENSG00000142611	PRDM16	1	p36.32	3069168	3438621	2.3532	0.0186128	0.111788	FALSE	FALSE
1388	ENSG00000131471	AOC3	17	q21.31	42851184	42858130	2.35315	0.0186153	0.111788	FALSE	FALSE
1389	ENSG00000100577	GSTZ1	14	q24.3	77320884	77331597	2.35285	0.0186301	0.111836	FALSE	FALSE
1390	ENSG00000136848	DAB2IP	9	q33.2	121567057	121785530	2.35223	0.0186611	0.11198	FALSE	FALSE
1391	ENSG00000106443	PHF14	7	p21.3	10973336	11169630	2.35195	0.0186752	0.112024	FALSE	FALSE
1392	ENSG00000174738	NR1D2	3	p24.2	23945260	23980618	2.35091	0.0187275	0.112255	FALSE	FALSE
1393	ENSG00000196152	ZNF79	9	q33.3	127424374	127445372	2.35044	0.018751	0.112313	FALSE	FALSE
1394	ENSG00000258818	RNASE4	14	q11.2	20684100	20701215	2.34978	0.0187845	0.112454	FALSE	FALSE
1395	ENSG00000167419	LPO	17	q22	58218548	58268518	2.34971	0.0187883	0.112454	FALSE	FALSE
1396	ENSG00000171467	ZNF318	6	p21.1	43307134	43369478	2.3494	0.0188036	0.112504	FALSE	FALSE
1397	ENSG00000163263	C1orf189	1	q21.3	154199372	154206333	2.34908	0.0188199	0.112528	FALSE	FALSE
1398	ENSG00000132879	FBXO44	1	p36.22	11654375	11663327	2.34905	0.0188214	0.112528	FALSE	FALSE
1399	ENSG00000132763	MMACHC	1	p34.1	45500053	45513382	2.34876	0.018836	0.112539	FALSE	FALSE
1400	ENSG00000128408	RIBC2	22	q13.31	45413691	45432496	2.34874	0.0188371	0.112539	FALSE	FALSE
1401	ENSG00000172061	LRRC15	3	q29	194355247	194369743	2.34743	0.0189034	0.112764	FALSE	FALSE
1402	ENSG00000267534	S1PR2	19	p13.2	10221433	10231331	2.34706	0.0189221	0.112764	FALSE	FALSE
1403	ENSG00000170577	SIX2	2	p21	45005161	45009430	2.34691	0.01893	0.112764	FALSE	FALSE
1404	ENSG00000179361	ARID3B	15	q24.1	74541177	74598131	2.34624	0.0189641	0.112867	FALSE	FALSE
1405	ENSG00000261949	GFY	19	q13.33	49423749	49428818	2.34615	0.0189682	0.112867	FALSE	FALSE
1406	ENSG00000186094	AGBL4	1	p33	48532855	50023913	2.34535	0.019009	0.112919	FALSE	FALSE
1407	ENSG00000021762	OSBPL5	11	p15.4	3087116	3166739	2.345	0.0190268	0.11294	FALSE	FALSE
1408	ENSG00000163635	ATXN7	3	p14.1	63898399	64003453	2.3449	0.0190322	0.11294	FALSE	FALSE
1409	ENSG00000142539	AC020909.1	19	q13.33	50415799	50428409	2.34328	0.0191148	0.113188	FALSE	FALSE
1410	ENSG00000130772	MED18	1	p35.3	28329002	28335967	2.34326	0.0191158	0.113188	FALSE	FALSE
1411	ENSG00000160145	KALRN	3	q21.1	124080023	124726325	2.34303	0.0191279	0.113188	FALSE	FALSE
1412	ENSG00000162300	ZFPL1	11	q13.1	65084210	65088400	2.34299	0.0191301	0.113188	FALSE	FALSE
1413	ENSG00000180535	BHLHA15	7	q21.3	98211427	98212979	2.34198	0.0191815	0.113353	FALSE	FALSE
1414	ENSG00000176407	KCMF1	2	p11.2	84971093	85059472	2.34197	0.0191821	0.113353	FALSE	FALSE
1415	ENSG00000183621	ZNF438	10	p11.23	30820207	31031937	2.34158	0.0192021	0.11343	FALSE	FALSE
1416	ENSG00000169710	FASN	17	q25.3	82078333	82098332	2.34092	0.0192361	0.113493	FALSE	FALSE
1417	ENSG00000151365	THRSP	11	q14.1	78063861	78068351	2.34091	0.0192366	0.113493	FALSE	FALSE
1418	ENSG00000205639	MFSD2B	2	p23.3	24010081	24063321	2.33835	0.019369	0.113786	FALSE	FALSE
1419	ENSG00000182158	CREB3L2	7	q33	137874979	138002067	2.3381	0.0193818	0.113791	FALSE	FALSE
1420	ENSG00000167799	NUDT8	11	q13.2	67627938	67629930	2.33749	0.0194135	0.113876	FALSE	FALSE
1421	ENSG00000176244	ACBD7	10	p13	15077523	15088776	2.33731	0.019423	0.113876	FALSE	FALSE
1422	ENSG00000137076	TLN1	9	p13.3	35696948	35732395	2.33729	0.0194243	0.113876	FALSE	FALSE
1423	ENSG00000116560	SFPQ	1	p34.3	35176378	35193148	2.33578	0.0195025	0.114211	FALSE	FALSE
1424	ENSG00000103512	NOMO1	16	p13.11	14833681	14896160	2.33541	0.0195223	0.114285	FALSE	FALSE
1425	ENSG00000124641	MED20	6	p21.1	41905354	41921139	2.33506	0.0195404	0.114351	FALSE	FALSE
1426	ENSG00000089060	SLC8B1	12	q24.13	113298759	113359493	2.33362	0.0196155	0.114708	FALSE	FALSE
1427	ENSG00000110237	ARHGEF17	11	q13.4	73308289	73369388	2.33293	0.019652	0.114878	FALSE	FALSE
1428	ENSG00000115806	GORASP2	2	q31.1	170928464	170967129	2.3324	0.0196799	0.114878	FALSE	FALSE
1429	ENSG00000149016	TUT1	11	q12.3	62575045	62592177	2.33172	0.0197154	0.114986	FALSE	FALSE
1430	ENSG00000177465	ACOT4	14	q24.3	73591706	73596496	2.33053	0.0197784	0.115206	FALSE	FALSE
1431	ENSG00000106031	HOXA13	7	p15.2	27193503	27200106	2.32986	0.0198137	0.115329	FALSE	FALSE
1432	ENSG00000095917	TPSD1	16	p13.3	1256059	1258998	2.3291	0.019854	0.115452	FALSE	FALSE
1433	ENSG00000165795	NDRG2	14	q11.2	21016763	21070872	2.32819	0.0199023	0.115638	FALSE	FALSE
1434	ENSG00000259529	AL136295.5	14	q12	24151218	24167402	2.32794	0.0199153	0.115672	FALSE	FALSE
1435	ENSG00000007376	RPUSD1	16	p13.3	784974	788397	2.3251	0.0200667	0.116465	FALSE	FALSE
1436	ENSG00000081059	TCF7	5	q31.1	134114711	134151865	2.32498	0.0200733	0.116465	FALSE	FALSE
1437	ENSG00000101624	CEP76	18	p11.21	12661833	12702777	2.32402	0.0201247	0.116639	FALSE	FALSE
1438	ENSG00000176842	IRX5	16	q12.2	54930862	54934485	2.32278	0.020191	0.116898	FALSE	FALSE
1439	ENSG00000158887	MPZ	1	q23.3	161304735	161309972	2.32223	0.0202203	0.116982	FALSE	FALSE
1440	ENSG00000197724	PHF2	9	q22.31	93576407	93679587	2.32211	0.020227	0.116982	FALSE	FALSE
1441	ENSG00000141096	DPEP3	16	q22.1	67975663	67980829	2.32024	0.0203279	0.117253	FALSE	FALSE
1442	ENSG00000172081	MOB3A	19	p13.3	2071038	2096673	2.32002	0.0203399	0.117253	FALSE	FALSE
1443	ENSG00000178917	ZNF852	3	p21.31	44494847	44510636	2.31969	0.0203577	0.117253	FALSE	FALSE
1444	ENSG00000100625	SIX4	14	q23.1	60709528	60724348	2.31868	0.0204126	0.117472	FALSE	FALSE
1445	ENSG00000130167	TSPAN16	19	p13.2	11296139	11326996	2.31804	0.0204469	0.117503	FALSE	FALSE
1446	ENSG00000054277	OPN3	1	q43	241590102	241677376	2.3173	0.0204875	0.117548	FALSE	FALSE
1447	ENSG00000116133	DHCR24	1	p32.3	54849627	54887271	2.31671	0.0205197	0.117548	FALSE	FALSE
1448	ENSG00000122390	NAA60	16	p13.3	3443611	3486963	2.31577	0.0205709	0.117735	FALSE	FALSE
1449	ENSG00000239732	TLR9	3	p21.2	52221080	52226163	2.3154	0.0205911	0.117735	FALSE	FALSE
1450	ENSG00000119669	IRF2BPL	14	q24.3	77024543	77028699	2.31535	0.0205935	0.117735	FALSE	FALSE
1451	ENSG00000172247	C1QTNF4	11	p11.2	47589664	47594659	2.31532	0.0205956	0.117735	FALSE	FALSE
1452	ENSG00000162298	SYVN1	11	q13.1	65121780	65134533	2.31424	0.0206544	0.117905	FALSE	FALSE
1453	ENSG00000251503	CENPS-CORT	1	p36.22	10430102	10452153	2.31367	0.0206857	0.118001	FALSE	FALSE
1454	ENSG00000143437	ARNT	1	q21.3	150809705	150876768	2.31297	0.0207244	0.11809	FALSE	FALSE
1455	ENSG00000127554	GFER	16	p13.3	1984207	1987749	2.31293	0.0207267	0.11809	FALSE	FALSE
1456	ENSG00000088320	REM1	20	q11.21	31475293	31484905	2.31283	0.0207319	0.11809	FALSE	FALSE
1457	ENSG00000205531	NAP1L4	11	p15.4	2944431	2992377	2.31273	0.0207376	0.11809	FALSE	FALSE
1458	ENSG00000132661	NXT1	20	p11.21	23350736	23354777	2.31234	0.020759	0.118127	FALSE	FALSE
1459	ENSG00000111057	KRT18	12	q13.13	52948871	52952901	2.31195	0.0207804	0.118128	FALSE	FALSE
1460	ENSG00000077942	FBLN1	22	q13.31	45502238	45601135	2.311	0.0208328	0.118302	FALSE	FALSE
1461	ENSG00000162490	DRAXIN	1	p36.22	11691729	11725857	2.31029	0.0208719	0.118478	FALSE	FALSE
1462	ENSG00000105723	GSK3A	19	q13.2	42230186	42242625	2.3098	0.020899	0.118478	FALSE	FALSE
1463	ENSG00000226887	ERVMER34-1	4	q12	52722618	52751640	2.30972	0.0209039	0.118478	FALSE	FALSE
1464	ENSG00000178623	GPR35	2	q37.3	240605431	240631259	2.30952	0.0209148	0.118478	FALSE	FALSE
1465	ENSG00000168675	LDLRAD4	18	p11.21	13217498	13652755	2.30936	0.0209238	0.118488	FALSE	FALSE
1466	ENSG00000005156	LIG3	17	q12	34980494	35009743	2.30813	0.0209921	0.118773	FALSE	FALSE
1467	ENSG00000111199	TRPV4	12	q24.11	109783085	109833401	2.308	0.0209989	0.118773	FALSE	FALSE
1468	ENSG00000006025	OSBPL7	17	q21.32	47807372	47821834	2.30779	0.0210111	0.118776	FALSE	FALSE
1469	ENSG00000141646	SMAD4	18	q21.2	51028394	51085045	2.30659	0.0210777	0.119111	FALSE	FALSE
1470	ENSG00000164509	IL31RA	5	q11.2	55851379	55922853	2.3043	0.0212056	0.119668	FALSE	FALSE
1471	ENSG00000152104	PTPN14	1	q41	214348696	214552449	2.3036	0.0212453	0.119726	FALSE	FALSE
1472	ENSG00000149639	SOGA1	20	q11.23	36777442	36863686	2.30356	0.0212472	0.119726	FALSE	FALSE
1473	ENSG00000085276	MECOM	3	q26.2	169083499	169663618	2.30349	0.021251	0.119726	FALSE	FALSE
1474	ENSG00000136485	DCAF7	17	q23.3	63550461	63594266	2.30336	0.0212587	0.119726	FALSE	FALSE
1475	ENSG00000149260	CAPN5	11	q13.5	77066941	77126155	2.30317	0.0212694	0.119726	FALSE	FALSE
1476	ENSG00000198788	MUC2	11	p15.5	1074875	1110511	2.30315	0.0212702	0.119726	FALSE	FALSE
1477	ENSG00000171747	LGALS4	19	q13.2	38801671	38813364	2.30294	0.0212823	0.119726	FALSE	FALSE
1478	ENSG00000137513	NARS2	11	q14.1	78435961	78574874	2.30281	0.0212893	0.119726	FALSE	FALSE
1479	ENSG00000123700	KCNJ2	17	q24.3	70168673	70180048	2.3018	0.0213462	0.120004	FALSE	FALSE
1480	ENSG00000188710	QRFP	9	q34.12	130892702	130896812	2.30045	0.0214229	0.120311	FALSE	FALSE
1481	ENSG00000186153	WWOX	16	q23.1	78099413	79212667	2.30009	0.0214433	0.120384	FALSE	FALSE
1482	ENSG00000073350	LLGL2	17	q25.1	75525080	75575208	2.29948	0.0214776	0.12047	FALSE	FALSE
1483	ENSG00000142530	FAM71E1	19	q13.33	50466785	50476753	2.29943	0.0214808	0.12047	FALSE	FALSE
1484	ENSG00000187066	TMEM262	11	q13.1	65084979	65089375	2.29898	0.0215063	0.120571	FALSE	FALSE
1485	ENSG00000161013	MGAT4B	5	q35.3	179797597	179806952	2.29871	0.0215213	0.120614	FALSE	FALSE
1486	ENSG00000110395	CBL	11	q23.3	119206276	119313926	2.29791	0.021567	0.120777	FALSE	FALSE
1487	ENSG00000149503	INCENP	11	q12.3	62123973	62153163	2.29781	0.0215726	0.120777	FALSE	FALSE
1488	ENSG00000164880	INTS1	7	p22.3	1470277	1504367	2.29763	0.0215826	0.120783	FALSE	FALSE
1489	ENSG00000159216	RUNX1	21	q22.12	34787801	36004667	2.29753	0.0215885	0.120783	FALSE	FALSE
1490	ENSG00000138032	PPM1B	2	p21	44167969	44244384	2.29709	0.0216137	0.120843	FALSE	FALSE
1491	ENSG00000149582	TMEM25	11	q23.3	118531041	118547280	2.29568	0.0216943	0.121162	FALSE	FALSE
1492	ENSG00000058600	POLR3E	16	p12.2	22297375	22335103	2.29464	0.0217536	0.121373	FALSE	FALSE
1493	ENSG00000152977	ZIC1	3	q24	147393422	147510293	2.29428	0.0217745	0.121407	FALSE	FALSE
1494	ENSG00000175575	PAAF1	11	q13.4	73876699	73931124	2.29189	0.0219121	0.121882	FALSE	FALSE
1495	ENSG00000104885	DOT1L	19	p13.3	2164149	2232578	2.29122	0.0219507	0.121972	FALSE	FALSE
1496	ENSG00000258064	AC073612.1	12	q21.1	71674204	71698968	2.29065	0.0219837	0.122072	FALSE	FALSE
1497	ENSG00000153157	SYCP2L	6	p24.2	10886831	10979320	2.29037	0.0220002	0.122121	FALSE	FALSE
1498	ENSG00000164307	ERAP1	5	q15	96760810	96808100	2.28987	0.0220287	0.122177	FALSE	FALSE
1499	ENSG00000105939	ZC3HAV1	7	q34	139043520	139109719	2.28968	0.0220401	0.122177	FALSE	FALSE
1500	ENSG00000118816	CCNI	4	q21.1	77047158	77076005	2.28765	0.0221577	0.122661	FALSE	FALSE
1501	ENSG00000084073	ZMPSTE24	1	p34.2	40258107	40294184	2.28612	0.0222471	0.123073	FALSE	FALSE
1502	ENSG00000179930	ZNF648	1	q25.3	182054570	182061712	2.28587	0.0222616	0.123111	FALSE	FALSE
1503	ENSG00000075568	TMEM131	2	q11.2	97756333	97995891	2.28519	0.0223016	0.123207	FALSE	FALSE
1504	ENSG00000196139	AKR1C3	10	p15.1	5035354	5107686	2.28366	0.0223915	0.123453	FALSE	FALSE
1505	ENSG00000126500	FLRT1	11	q13.1	64103188	64119173	2.28344	0.0224043	0.123482	FALSE	FALSE
1506	ENSG00000162496	DHRS3	1	p36.21	12567910	12617731	2.28267	0.0224499	0.123649	FALSE	FALSE
1507	ENSG00000185019	UBOX5	20	p13	3107573	3160196	2.28224	0.0224751	0.123684	FALSE	FALSE
1508	ENSG00000175334	BANF1	11	q13.1	66002079	66004149	2.28223	0.0224757	0.123684	FALSE	FALSE
1509	ENSG00000132256	TRIM5	11	p15.4	5663557	5938619	2.28137	0.0225265	0.12382	FALSE	FALSE
1510	ENSG00000108469	RECQL5	17	q25.1	75626845	75667189	2.28029	0.0225907	0.123983	FALSE	FALSE
1511	ENSG00000162613	FUBP1	1	p31.1	77944055	77979110	2.28027	0.0225916	0.123983	FALSE	FALSE
1512	ENSG00000085552	IGSF9	1	q23.2	159927039	159945604	2.27921	0.0226545	0.124265	FALSE	FALSE
1513	ENSG00000133247	KMT5C	19	q13.42	55339853	55348120	2.27653	0.0228142	0.124644	FALSE	FALSE
1514	ENSG00000106004	HOXA5	7	p15.2	27141052	27143668	2.27634	0.0228256	0.124665	FALSE	FALSE
1515	ENSG00000242441	GTF2A1L	2	p16.3	48617798	48733148	2.27602	0.0228446	0.124685	FALSE	FALSE
1516	ENSG00000157106	SMG1	16	p12.3	18804853	18926454	2.27396	0.0229686	0.125236	FALSE	FALSE
1517	ENSG00000133195	SLC39A11	17	q25.1	72645949	73092712	2.27373	0.0229822	0.125268	FALSE	FALSE
1518	ENSG00000100596	SPTLC2	14	q24.3	77505997	77616773	2.27313	0.0230181	0.125361	FALSE	FALSE
1519	ENSG00000174099	MSRB3	12	q14.3	65278643	65491430	2.27303	0.0230241	0.125361	FALSE	FALSE
1520	ENSG00000110025	SNX15	11	q13.1	65027408	65040572	2.27288	0.0230331	0.125361	FALSE	FALSE
1521	ENSG00000177291	GJD4	10	p11.21	35605410	35608935	2.27251	0.0230556	0.125375	FALSE	FALSE
1522	ENSG00000170191	NANP	20	p11.21	25612935	25624175	2.27195	0.0230895	0.125475	FALSE	FALSE
1523	ENSG00000172354	GNB2	7	q22.1	100673531	100679174	2.27174	0.0231022	0.125502	FALSE	FALSE
1524	ENSG00000113384	GOLPH3	5	p13.3	32124704	32174350	2.27084	0.0231567	0.125631	FALSE	FALSE
1525	ENSG00000179528	LBX2	2	p13.1	74497517	74503316	2.26978	0.023221	0.125812	FALSE	FALSE
1526	ENSG00000271605	MILR1	17	q23.3	64449037	64468643	2.26929	0.0232509	0.125911	FALSE	FALSE
1527	ENSG00000143870	PDIA6	2	p25.1	10783391	10837977	2.26922	0.0232547	0.125911	FALSE	FALSE
1528	ENSG00000131116	ZNF428	19	q13.31	43607219	43619874	2.26802	0.0233277	0.12618	FALSE	FALSE
1529	ENSG00000011105	TSPAN9	12	p13.33	3077355	3286564	2.26776	0.0233437	0.126183	FALSE	FALSE
1530	ENSG00000116497	S100PBP	1	p35.1	32816767	32858879	2.26635	0.0234298	0.126481	FALSE	FALSE
1531	ENSG00000100997	ABHD12	20	p11.21	25294743	25390983	2.26573	0.0234681	0.126577	FALSE	FALSE
1532	ENSG00000113319	RASGRF2	5	q14.1	80960672	81230156	2.26539	0.0234886	0.126577	FALSE	FALSE
1533	ENSG00000126001	CEP250	20	q11.22	35455164	35519280	2.26467	0.0235328	0.126701	FALSE	FALSE
1534	ENSG00000135506	OS9	12	q13.3	57693955	57721557	2.26405	0.0235711	0.126865	FALSE	FALSE
1535	ENSG00000162383	SLC1A7	1	p32.3	53087179	53142632	2.26318	0.0236246	0.127103	FALSE	FALSE
1536	ENSG00000162129	CLPB	11	q13.4	72285495	72434680	2.26287	0.0236439	0.127103	FALSE	FALSE
1537	ENSG00000105357	MYH14	19	q13.33	50188186	50310544	2.26268	0.0236555	0.127103	FALSE	FALSE
1538	ENSG00000162402	USP24	1	p32.3	55066359	55215113	2.26259	0.0236609	0.127103	FALSE	FALSE
1539	ENSG00000162782	TDRD5	1	q25.2	179591613	179691272	2.26102	0.0237578	0.127346	FALSE	FALSE
1540	ENSG00000141551	CSNK1D	17	q25.3	82239023	82273731	2.26096	0.0237619	0.127346	FALSE	FALSE
1541	ENSG00000075151	EIF4G3	1	p36.12	20806292	21176888	2.26005	0.0238179	0.12745	FALSE	FALSE
1542	ENSG00000184916	JAG2	14	q32.33	105140981	105168824	2.25955	0.0238492	0.127561	FALSE	FALSE
1543	ENSG00000105655	ISYNA1	19	p13.11	18434388	18438301	2.25896	0.023886	0.127632	FALSE	FALSE
1544	ENSG00000106484	MEST	7	q32.2	130486171	130506465	2.2584	0.0239204	0.127732	FALSE	FALSE
1545	ENSG00000167608	TMC4	19	q13.42	54160108	54173250	2.25812	0.0239382	0.127786	FALSE	FALSE
1546	ENSG00000126705	AHDC1	1	p35.3	27534035	27604431	2.25675	0.0240238	0.128159	FALSE	FALSE
1547	ENSG00000165923	AGBL2	11	p11.2	47659591	47715389	2.25551	0.0241011	0.128424	FALSE	FALSE
1548	ENSG00000079616	KIF22	16	p11.2	29790719	29805385	2.25535	0.0241111	0.128424	FALSE	FALSE
1549	ENSG00000135829	DHX9	1	q25.3	182839369	182887751	2.25532	0.024113	0.128424	FALSE	FALSE
1550	ENSG00000189159	JPT1	17	q25.1	75135248	75168281	2.2542	0.0241838	0.128675	FALSE	FALSE
1551	ENSG00000145901	TNIP1	5	q33.1	151029945	151093577	2.25298	0.0242601	0.12878	FALSE	FALSE
1552	ENSG00000139613	SMARCC2	12	q13.2	56162983	56189567	2.25266	0.0242805	0.12878	FALSE	FALSE
1553	ENSG00000116863	ADPRHL2	1	p34.3	36088875	36093932	2.25198	0.0243237	0.128898	FALSE	FALSE
1554	ENSG00000185090	MANEAL	1	p34.3	37793802	37801137	2.2519	0.0243285	0.128898	FALSE	FALSE
1555	ENSG00000134363	FST	5	q11.2	53480409	53487134	2.2514	0.0243601	0.12902	FALSE	FALSE
1556	ENSG00000158258	CLSTN2	3	q23	139935185	140577397	2.25129	0.0243674	0.12902	FALSE	FALSE
1557	ENSG00000111799	COL12A1	6	q14.1	75084326	75206051	2.24987	0.0244574	0.12937	FALSE	FALSE
1558	ENSG00000234776	C11orf94	11	p11.2	45906513	45907282	2.24948	0.0244821	0.129459	FALSE	FALSE
1559	ENSG00000167972	ABCA3	16	p13.3	2275881	2340746	2.24818	0.0245648	0.129644	FALSE	FALSE
1560	ENSG00000080845	DLGAP4	20	q11.23	36306336	36528637	2.24654	0.0246697	0.130071	FALSE	FALSE
1561	ENSG00000153560	UBP1	3	p22.3	33388336	33441371	2.24639	0.024679	0.130078	FALSE	FALSE
1562	ENSG00000008382	MPND	19	p13.3	4343527	4360086	2.24626	0.0246872	0.130079	FALSE	FALSE
1563	ENSG00000138668	HNRNPD	4	q21.22	82352498	82374503	2.24559	0.0247302	0.130179	FALSE	FALSE
1564	ENSG00000213931	HBE1	11	p15.4	5268345	5505652	2.24495	0.0247711	0.130352	FALSE	FALSE
1565	ENSG00000163873	GRIK3	1	p34.3	36795527	37034129	2.24463	0.0247921	0.130409	FALSE	FALSE
1566	ENSG00000149131	SERPING1	11	q12.1	57597387	57614853	2.24419	0.0248199	0.130483	FALSE	FALSE
1567	ENSG00000074657	ZNF532	18	q21.32	58862600	58986480	2.2437	0.0248516	0.13056	FALSE	FALSE
1568	ENSG00000177685	CRACR2B	11	p15.5	826144	831991	2.24337	0.0248727	0.13056	FALSE	FALSE
1569	ENSG00000150990	DHX37	12	q24.31	124946825	124989122	2.24309	0.0248912	0.13056	FALSE	FALSE
1570	ENSG00000185838	GNB1L	22	q11.21	19783224	19854939	2.24305	0.0248934	0.13056	FALSE	FALSE
1571	ENSG00000138336	TET1	10	q21.3	68560656	68694482	2.24279	0.02491	0.13056	FALSE	FALSE
1572	ENSG00000139044	B4GALNT3	12	p13.33	460364	563509	2.24224	0.0249457	0.130612	FALSE	FALSE
1573	ENSG00000267303	AC011511.4	19	p13.2	10315471	10320678	2.24049	0.0250592	0.130896	FALSE	FALSE
1574	ENSG00000120756	PLS1	3	q23	142596387	142713664	2.24003	0.0250893	0.131011	FALSE	FALSE
1575	ENSG00000183828	NUDT14	14	q32.33	105172938	105181323	2.23953	0.0251215	0.131043	FALSE	FALSE
1576	ENSG00000118482	PHF3	6	q12	63635820	63779336	2.23928	0.025138	0.131043	FALSE	FALSE
1577	ENSG00000130669	PAK4	19	q13.2	39125770	39182816	2.23908	0.025151	0.131043	FALSE	FALSE
1578	ENSG00000184012	TMPRSS2	21	q22.3	41464551	41531116	2.23907	0.0251516	0.131043	FALSE	FALSE
1579	ENSG00000054179	ENTPD2	9	q34.3	137048098	137054045	2.2381	0.0252145	0.131286	FALSE	FALSE
1580	ENSG00000162881	OXER1	2	p21	42762481	42764261	2.23791	0.0252268	0.131308	FALSE	FALSE
1581	ENSG00000175467	SART1	11	q13.1	65961689	65979828	2.23772	0.025239	0.13133	FALSE	FALSE
1582	ENSG00000054654	SYNE2	14	q23.2	63852983	64226433	2.23706	0.0252825	0.131514	FALSE	FALSE
1583	ENSG00000149300	C11orf52	11	q23.1	111918032	111926872	2.23666	0.0253088	0.131567	FALSE	FALSE
1584	ENSG00000146233	CYP39A1	6	p12.3	46549580	46652830	2.23644	0.025323	0.131599	FALSE	FALSE
1585	ENSG00000148123	PLPPR1	9	q31.1	101028709	101325135	2.23501	0.0254165	0.131916	FALSE	FALSE
1586	ENSG00000157657	ZNF618	9	q32	113876282	114056591	2.23286	0.0255583	0.132414	FALSE	FALSE
1587	ENSG00000101443	WFDC2	20	q13.12	45469706	45481532	2.23283	0.0255602	0.132414	FALSE	FALSE
1588	ENSG00000133250	ZNF414	19	p13.2	8509678	8514164	2.23281	0.0255612	0.132414	FALSE	FALSE
1589	ENSG00000007314	SCN4A	17	q23.3	63938554	63972918	2.23226	0.0255976	0.132465	FALSE	FALSE
1590	ENSG00000091136	LAMB1	7	q31.1	107923799	108003255	2.23138	0.025656	0.132559	FALSE	FALSE
1591	ENSG00000169813	HNRNPF	10	q11.21	43385617	43409166	2.23131	0.0256604	0.132559	FALSE	FALSE
1592	ENSG00000168488	ATXN2L	16	p11.2	28823035	28837237	2.23116	0.0256705	0.132559	FALSE	FALSE
1593	ENSG00000184524	CEND1	11	p15.5	787104	790123	2.23036	0.0257238	0.132664	FALSE	FALSE
1594	ENSG00000125447	GGA3	17	q25.1	75236599	75262363	2.23034	0.0257251	0.132664	FALSE	FALSE
1595	ENSG00000187855	ASCL4	12	q23.3	107774385	107776644	2.23014	0.0257382	0.132664	FALSE	FALSE
1596	ENSG00000144736	SHQ1	3	p13	72749277	72861914	2.23012	0.0257396	0.132664	FALSE	FALSE
1597	ENSG00000137502	RAB30	11	q14.1	82973133	83071923	2.22992	0.0257526	0.132671	FALSE	FALSE
1598	ENSG00000135346	CGA	6	q14.3	87085498	87095406	2.22984	0.0257584	0.132671	FALSE	FALSE
1599	ENSG00000167107	ACSF2	17	q21.33	50426158	50474845	2.22973	0.0257654	0.132671	FALSE	FALSE
1600	ENSG00000161202	DVL3	3	q27.1	184155311	184173614	2.22901	0.0258131	0.132748	FALSE	FALSE
1601	ENSG00000126215	XRCC3	14	q32.33	103697609	103715504	2.22886	0.0258233	0.132759	FALSE	FALSE
1602	ENSG00000175470	PPP2R2D	10	q26.3	131900644	131959834	2.22842	0.0258527	0.132831	FALSE	FALSE
1603	ENSG00000258643	BCL2L2-PABPN1	14	q11.2	23306835	23325369	2.22728	0.0259283	0.132909	FALSE	FALSE
1604	ENSG00000213892	CEACAM16	19	q13.31	44699151	44710714	2.22718	0.0259349	0.132909	FALSE	FALSE
1605	ENSG00000082196	C1QTNF3	5	p13.2	34019448	34043832	2.22659	0.0259748	0.133007	FALSE	FALSE
1606	ENSG00000117472	TSPAN1	1	p34.1	46175073	46185958	2.22422	0.0261333	0.133463	FALSE	FALSE
1607	ENSG00000164659	KIAA1324L	7	q21.12	86876906	87059699	2.22412	0.0261404	0.133463	FALSE	FALSE
1608	ENSG00000182575	NXPH3	17	q21.33	49575858	49583827	2.22329	0.026196	0.133621	FALSE	FALSE
1609	ENSG00000075975	MKRN2	3	p25.2	12557014	12583713	2.22309	0.0262096	0.133648	FALSE	FALSE
1610	ENSG00000083444	PLOD1	1	p36.22	11934205	11975538	2.2226	0.0262425	0.133724	FALSE	FALSE
1611	ENSG00000143793	C1orf35	1	q42.13	228100726	228105411	2.22251	0.026249	0.133724	FALSE	FALSE
1612	ENSG00000065978	YBX1	1	p34.2	42682427	42702349	2.22114	0.0263412	0.134152	FALSE	FALSE
1613	ENSG00000170498	KISS1	1	q32.1	204190341	204196486	2.2204	0.0263919	0.134284	FALSE	FALSE
1614	ENSG00000117862	TXNDC12	1	p32.3	52020131	52056171	2.21994	0.0264227	0.134338	FALSE	FALSE
1615	ENSG00000088808	PPP1R13B	14	q32.33	103733195	103847590	2.2198	0.026432	0.134338	FALSE	FALSE
1616	ENSG00000119685	TTLL5	14	q24.3	75633625	75955078	2.21935	0.0264631	0.134436	FALSE	FALSE
1617	ENSG00000196588	MRTFA	22	q13.2	40410281	40636702	2.21819	0.0265422	0.134499	FALSE	FALSE
1618	ENSG00000099812	MISP	19	p13.3	751126	764318	2.21761	0.0265813	0.134499	FALSE	FALSE
1619	ENSG00000097046	CDC7	1	p22.1	91500893	91525764	2.21686	0.0266325	0.134625	FALSE	FALSE
1620	ENSG00000213015	ZNF580	19	q13.42	55635016	55643469	2.21632	0.0266697	0.134729	FALSE	FALSE
1621	ENSG00000144891	AGTR1	3	q24	148697784	148743008	2.2155	0.0267255	0.13497	FALSE	FALSE
1622	ENSG00000272647	AC005020.2	7	q22.1	99558695	99607810	2.21532	0.026738	0.134991	FALSE	FALSE
1623	ENSG00000111186	WNT5B	12	p13.33	1529891	1647243	2.21466	0.0267836	0.135179	FALSE	FALSE
1624	ENSG00000268861	AC008878.3	19	p13.2	7382834	7472477	2.21414	0.0268191	0.135316	FALSE	FALSE
1625	ENSG00000167543	TP53I13	17	q11.2	29566052	29573157	2.21368	0.0268506	0.135397	FALSE	FALSE
1626	ENSG00000143816	WNT9A	1	q42.13	227918656	227947898	2.21338	0.0268713	0.135454	FALSE	FALSE
1627	ENSG00000186790	FOXE3	1	p33	47416072	47418052	2.21298	0.0268988	0.135509	FALSE	FALSE
1628	ENSG00000134744	TUT4	1	p32.3	52408282	52553487	2.21215	0.0269561	0.135573	FALSE	FALSE
1629	ENSG00000167969	ECI1	16	p13.3	2239395	2252300	2.21017	0.0270931	0.136067	FALSE	FALSE
1630	ENSG00000070031	SCT	11	p15.5	626431	627143	2.20999	0.0271058	0.136089	FALSE	FALSE
1631	ENSG00000130935	NOL11	17	q24.2	67717833	67744531	2.20945	0.0271433	0.136203	FALSE	FALSE
1632	ENSG00000152642	GPD1L	3	p22.3	32105689	32168713	2.20942	0.0271453	0.136203	FALSE	FALSE
1633	ENSG00000092010	PSME1	14	q12	24136158	24138967	2.20787	0.0272534	0.136661	FALSE	FALSE
1634	ENSG00000182132	KCNIP1	5	q35.1	170353487	170736632	2.20667	0.0273373	0.136929	FALSE	FALSE
1635	ENSG00000162104	ADCY9	16	p13.3	3953387	4116185	2.20584	0.0273953	0.13712	FALSE	FALSE
1636	ENSG00000141560	FN3KRP	17	q25.3	82716683	82730328	2.20553	0.0274172	0.137187	FALSE	FALSE
1637	ENSG00000140044	JDP2	14	q24.3	75427716	75474111	2.20381	0.0275375	0.13762	FALSE	FALSE
1638	ENSG00000230510	PPP5D1	19	q13.32	46480796	46601200	2.2026	0.0276228	0.137828	FALSE	FALSE
1639	ENSG00000180383	DEFB124	20	q11.21	31465506	31476757	2.2025	0.0276299	0.137828	FALSE	FALSE
1640	ENSG00000266964	FXYD1	19	q13.12	35138808	35143109	2.20187	0.0276745	0.137966	FALSE	FALSE
1641	ENSG00000117450	PRDX1	1	p34.1	45511036	45523047	2.20162	0.0276921	0.138011	FALSE	FALSE
1642	ENSG00000247077	PGAM5	12	q24.33	132710819	132722734	2.20076	0.0277531	0.138207	FALSE	FALSE
1643	ENSG00000159596	TMEM69	1	p34.1	45687214	45694443	2.20049	0.0277719	0.138207	FALSE	FALSE
1644	ENSG00000168528	SERINC2	1	p35.2	31409565	31434680	2.19991	0.0278134	0.13832	FALSE	FALSE
1645	ENSG00000233041	PHGR1	15	q15.1	40351033	40356434	2.19942	0.0278484	0.138402	FALSE	FALSE
1646	ENSG00000119574	ZBTB45	19	q13.43	58513530	58538911	2.19938	0.0278512	0.138402	FALSE	FALSE
1647	ENSG00000087365	SF3B2	11	q13.1	66050729	66069308	2.19932	0.0278553	0.138402	FALSE	FALSE
1648	ENSG00000122641	INHBA	7	p14.1	41667168	41705834	2.19771	0.0279696	0.138851	FALSE	FALSE
1649	ENSG00000151914	DST	6	p12.1	56457987	56954628	2.19769	0.0279714	0.138851	FALSE	FALSE
1650	ENSG00000167080	B4GALNT2	17	q21.32	49132460	49176840	2.19695	0.0280239	0.138985	FALSE	FALSE
1651	ENSG00000174080	CTSF	11	q13.2	66563463	66568841	2.19591	0.0280983	0.139227	FALSE	FALSE
1652	ENSG00000163785	RYK	3	q22.2	134065303	134250744	2.19531	0.0281411	0.139324	FALSE	FALSE
1653	ENSG00000131652	THOC6	16	p13.3	3024027	3027755	2.19516	0.028152	0.139324	FALSE	FALSE
1654	ENSG00000183751	TBL3	16	p13.3	1972037	1982933	2.19374	0.0282542	0.139702	FALSE	FALSE
1655	ENSG00000187010	RHD	1	p36.11	25272393	25330445	2.1932	0.028293	0.139767	FALSE	FALSE
1656	ENSG00000182521	TBPL2	14	q22.3	55413541	55456726	2.19301	0.0283064	0.13979	FALSE	FALSE
1657	ENSG00000131781	FMO5	1	q21.1	147175351	147243050	2.19237	0.028353	0.139978	FALSE	FALSE
1658	ENSG00000120709	FAM53C	5	q31.2	138331935	138349729	2.19211	0.0283714	0.140008	FALSE	FALSE
1659	ENSG00000205937	RNPS1	16	p13.3	2253116	2268412	2.19193	0.0283848	0.140008	FALSE	FALSE
1660	ENSG00000138083	SIX3	2	p21	44941898	44946077	2.19138	0.0284245	0.140119	FALSE	FALSE
1661	ENSG00000172845	SP3	2	q31.1	173906459	173965702	2.18957	0.0285554	0.140551	FALSE	FALSE
1662	ENSG00000164715	LMTK2	7	q21.3	98106885	98209633	2.18836	0.0286436	0.140793	FALSE	FALSE
1663	ENSG00000091986	CCDC80	3	q13.2	112596794	112649530	2.18814	0.0286592	0.140793	FALSE	FALSE
1664	ENSG00000135486	HNRNPA1	12	q13.13	54280193	54287088	2.18813	0.0286603	0.140793	FALSE	FALSE
1665	ENSG00000101425	BPI	20	q11.23	38304123	38337505	2.18752	0.0287046	0.14086	FALSE	FALSE
1666	ENSG00000221829	FANCG	9	p13.3	35073835	35080016	2.18712	0.0287339	0.140902	FALSE	FALSE
1667	ENSG00000162426	SLC45A1	1	p36.23	8317826	8344167	2.18687	0.0287523	0.140902	FALSE	FALSE
1668	ENSG00000267127	AC090360.1	18	q23	80034346	80097088	2.18599	0.0288166	0.141024	FALSE	FALSE
1669	ENSG00000142684	ZNF593	1	p36.11	26169871	26170873	2.18588	0.0288245	0.141024	FALSE	FALSE
1670	ENSG00000160392	C19orf47	19	q13.2	40319536	40348527	2.18562	0.0288433	0.141031	FALSE	FALSE
1671	ENSG00000165282	PIGO	9	p13.3	35088688	35096601	2.18502	0.0288877	0.141079	FALSE	FALSE
1672	ENSG00000197548	ATG7	3	p25.3	11272309	11557665	2.18472	0.0289092	0.141125	FALSE	FALSE
1673	ENSG00000213420	GPC2	7	q22.1	100169606	100177372	2.18403	0.0289602	0.141306	FALSE	FALSE
1674	ENSG00000175115	PACS1	11	q13.1	66070363	66244747	2.18374	0.0289814	0.141343	FALSE	FALSE
1675	ENSG00000139055	ERP27	12	p12.3	14914035	14939082	2.18311	0.0290278	0.141399	FALSE	FALSE
1676	ENSG00000248592	TMEM110-MUSTN1	3	p21.1	52833121	52897562	2.18306	0.0290315	0.141399	FALSE	FALSE
1677	ENSG00000117707	PROX1	1	q32.3	213983181	214041502	2.18276	0.0290533	0.141463	FALSE	FALSE
1678	ENSG00000186191	BPIFB4	20	q11.21	33079644	33111751	2.1824	0.0290797	0.14155	FALSE	FALSE
1679	ENSG00000119522	DENND1A	9	q33.3	123379654	123930152	2.18181	0.0291234	0.14172	FALSE	FALSE
1680	ENSG00000119772	DNMT3A	2	p23.3	25227855	25342590	2.18151	0.0291454	0.14173	FALSE	FALSE
1681	ENSG00000197977	ELOVL2	6	p24.2	10980759	11044314	2.18114	0.0291729	0.141791	FALSE	FALSE
1682	ENSG00000129657	SEC14L1	17	q25.2	77088749	77217101	2.18047	0.0292228	0.141907	FALSE	FALSE
1683	ENSG00000066827	ZFAT	8	q24.22	134477788	134713049	2.18011	0.0292489	0.141986	FALSE	FALSE
1684	ENSG00000176182	MYPOP	19	q13.32	45890020	45902604	2.18001	0.0292566	0.141986	FALSE	FALSE
1685	ENSG00000167964	RAB26	16	p13.3	2140803	2154165	2.17984	0.0292691	0.141986	FALSE	FALSE
1686	ENSG00000121940	CLCC1	1	p13.3	108929508	108963457	2.17977	0.0292748	0.141986	FALSE	FALSE
1687	ENSG00000213316	LTC4S	5	q35.3	179793980	179796647	2.17852	0.0293672	0.142184	FALSE	FALSE
1688	ENSG00000144730	IL17RD	3	p14.3	57089982	57170306	2.17793	0.0294113	0.142273	FALSE	FALSE
1689	ENSG00000099875	MKNK2	19	p13.3	2037465	2051244	2.17781	0.0294204	0.142273	FALSE	FALSE
1690	ENSG00000257093	KIAA1147	7	q34	141656728	141702153	2.17765	0.0294321	0.142287	FALSE	FALSE
1691	ENSG00000157554	ERG	21	q22.2	38380027	38661780	2.17749	0.0294442	0.142289	FALSE	FALSE
1692	ENSG00000123213	NLN	5	q12.3	65722196	65871725	2.17723	0.0294637	0.142289	FALSE	FALSE
1693	ENSG00000115464	USP34	2	p15	61187463	61470769	2.17717	0.0294675	0.142289	FALSE	FALSE
1694	ENSG00000090661	CERS4	19	p13.2	8206736	8262421	2.17579	0.0295708	0.142535	FALSE	FALSE
1695	ENSG00000077157	PPP1R12B	1	q32.1	202348699	202592706	2.17495	0.0296337	0.142732	FALSE	FALSE
1696	ENSG00000171533	MAP6	11	q13.5	75586918	75669120	2.17478	0.0296468	0.142732	FALSE	FALSE
1697	ENSG00000143442	POGZ	1	q21.3	151402724	151459465	2.17431	0.0296817	0.142785	FALSE	FALSE
1698	ENSG00000070778	PTPN21	14	q31.3	88465778	88554733	2.17413	0.0296954	0.142785	FALSE	FALSE
1699	ENSG00000203883	SOX18	20	q13.33	64047582	64049641	2.17411	0.0296969	0.142785	FALSE	FALSE
1700	ENSG00000100246	DNAL4	22	q13.1	38778508	38794198	2.17398	0.0297067	0.142785	FALSE	FALSE
1701	ENSG00000132906	CASP9	1	p36.21	15490832	15526534	2.173	0.0297802	0.142994	FALSE	FALSE
1702	ENSG00000141542	RAB40B	17	q25.3	82654973	82698728	2.17226	0.0298361	0.143136	FALSE	FALSE
1703	ENSG00000130176	CNN1	19	p13.2	11538717	11550323	2.17184	0.0298674	0.143212	FALSE	FALSE
1704	ENSG00000181873	IBA57	1	q42.13	228165815	228182257	2.17181	0.0298696	0.143212	FALSE	FALSE
1705	ENSG00000149823	VPS51	11	q13.1	65089324	65111860	2.17163	0.0298839	0.143239	FALSE	FALSE
1706	ENSG00000177873	ZNF619	3	p22.1	40477113	40490236	2.17114	0.0299204	0.14333	FALSE	FALSE
1707	ENSG00000157837	SPPL3	12	q24.31	120762510	120904371	2.17057	0.0299633	0.14349	FALSE	FALSE
1708	ENSG00000160293	VAV2	9	q34.2	133761894	133992604	2.17032	0.0299824	0.1435	FALSE	FALSE
1709	ENSG00000105771	SMG9	19	q13.31	43727992	43754990	2.1701	0.0299996	0.14354	FALSE	FALSE
1710	ENSG00000066583	ISOC1	5	q23.3	129094751	129114028	2.16913	0.030073	0.143765	FALSE	FALSE
1711	ENSG00000137077	CCL21	9	p13.3	34709005	34710124	2.16826	0.0301389	0.143953	FALSE	FALSE
1712	ENSG00000179163	FUCA1	1	p36.11	23845077	23868294	2.16805	0.0301552	0.143963	FALSE	FALSE
1713	ENSG00000175866	BAIAP2	17	q25.3	81035122	81117432	2.168	0.0301587	0.143963	FALSE	FALSE
1714	ENSG00000011347	SYT7	11	q12.2	61515313	61581148	2.16775	0.0301774	0.14401	FALSE	FALSE
1715	ENSG00000162552	WNT4	1	p36.12	22117305	22143969	2.16726	0.0302151	0.144106	FALSE	FALSE
1716	ENSG00000141905	NFIC	19	p13.3	3314403	3469217	2.16646	0.030276	0.144311	FALSE	FALSE
1717	ENSG00000137818	RPLP1	15	q23	69452784	69456194	2.16543	0.0303547	0.14456	FALSE	FALSE
1718	ENSG00000125458	NT5C	17	q25.1	75130225	75131795	2.16458	0.0304201	0.144764	FALSE	FALSE
1719	ENSG00000141012	GALNS	16	q24.3	88813734	88856970	2.16452	0.0304242	0.144764	FALSE	FALSE
1720	ENSG00000103550	KNOP1	16	p12.3	19701934	19718235	2.16385	0.0304761	0.144891	FALSE	FALSE
1721	ENSG00000163794	UCN	2	p23.3	27307400	27308445	2.16322	0.030524	0.145067	FALSE	FALSE
1722	ENSG00000099256	PRTFDC1	10	p12.1	24848607	24952604	2.16311	0.0305326	0.145067	FALSE	FALSE
1723	ENSG00000187554	TLR5	1	q41	223109406	223143282	2.16261	0.0305711	0.145208	FALSE	FALSE
1724	ENSG00000099814	CEP170B	14	q32.33	104865280	104896770	2.16238	0.0305888	0.14525	FALSE	FALSE
1725	ENSG00000141582	CBX4	17	q25.3	79833156	79839429	2.16219	0.0306036	0.145271	FALSE	FALSE
1726	ENSG00000160325	CACFD1	9	q34.2	133459965	133470848	2.16209	0.0306111	0.145271	FALSE	FALSE
1727	ENSG00000228300	C19orf24	19	p13.3	1275438	1279249	2.16188	0.0306271	0.145296	FALSE	FALSE
1728	ENSG00000134313	KIDINS220	2	p25.1	8721081	8837630	2.16179	0.0306341	0.145296	FALSE	FALSE
1729	ENSG00000179403	VWA1	1	p36.33	1434861	1442882	2.16103	0.0306933	0.145456	FALSE	FALSE
1730	ENSG00000090863	GLG1	16	q23.1	74447427	74607144	2.16075	0.0307146	0.145496	FALSE	FALSE
1731	ENSG00000169548	ZNF280A	22	q11.22	22513736	22520270	2.16023	0.0307548	0.145572	FALSE	FALSE
1732	ENSG00000076108	BAZ2A	12	q13.3	56595596	56636816	2.1598	0.0307881	0.145644	FALSE	FALSE
1733	ENSG00000108582	CPD	17	q11.2	30378905	30469989	2.15832	0.030903	0.145947	FALSE	FALSE
1734	ENSG00000204084	INPP5B	1	p34.3	37860697	37947057	2.15793	0.0309335	0.145973	FALSE	FALSE
1735	ENSG00000177733	HNRNPA0	5	q31.2	137745651	137754376	2.15783	0.0309414	0.145973	FALSE	FALSE
1736	ENSG00000204532	ZSCAN5C	19	q13.43	56202301	56209452	2.15769	0.0309522	0.145973	FALSE	FALSE
1737	ENSG00000142173	COL6A2	21	q22.3	46098097	46132849	2.15763	0.0309568	0.145973	FALSE	FALSE
1738	ENSG00000149428	HYOU1	11	q23.3	119044189	119057202	2.15757	0.0309609	0.145973	FALSE	FALSE
1739	ENSG00000188157	AGRN	1	p36.33	1020123	1056118	2.15745	0.030971	0.145973	FALSE	FALSE
1740	ENSG00000164920	OSR2	8	q22.2	98944403	98952104	2.15741	0.0309739	0.145973	FALSE	FALSE
1741	ENSG00000110931	CAMKK2	12	q24.31	121237691	121298308	2.15694	0.0310107	0.146025	FALSE	FALSE
1742	ENSG00000161914	ZNF653	19	p13.2	11483427	11505923	2.15664	0.031034	0.146025	FALSE	FALSE
1743	ENSG00000171940	ZNF217	20	q13.2	53567065	53609907	2.1553	0.031138	0.146365	FALSE	FALSE
1744	ENSG00000188786	MTF1	1	p34.3	37809567	37859620	2.15341	0.0312862	0.146567	FALSE	FALSE
1745	ENSG00000122779	TRIM24	7	q33	138460334	138589993	2.15314	0.0313078	0.146574	FALSE	FALSE
1746	ENSG00000177000	MTHFR	1	p36.22	11785723	11806920	2.15313	0.0313086	0.146574	FALSE	FALSE
1747	ENSG00000159873	CCDC117	22	q12.1	28772674	28789301	2.15253	0.0313556	0.146643	FALSE	FALSE
1748	ENSG00000159625	DRC7	16	q21	57694793	57731805	2.15157	0.0314314	0.146846	FALSE	FALSE
1749	ENSG00000104880	ARHGEF18	19	p13.2	7395113	7472477	2.14812	0.0317042	0.147622	FALSE	FALSE
1750	ENSG00000164190	NIPBL	5	p13.2	36876759	37066413	2.14812	0.0317046	0.147622	FALSE	FALSE
1751	ENSG00000163703	CRELD1	3	p25.3	9933822	9945413	2.14737	0.0317637	0.147812	FALSE	FALSE
1752	ENSG00000166825	ANPEP	15	q26.1	89784889	89815401	2.14708	0.0317868	0.147812	FALSE	FALSE
1753	ENSG00000161905	ALOX15	17	p13.2	4630902	4642294	2.14646	0.0318361	0.147897	FALSE	FALSE
1754	ENSG00000225940	C5orf67	5	q11.2	56511567	56606232	2.14497	0.0319555	0.148267	FALSE	FALSE
1755	ENSG00000176371	ZSCAN2	15	q25.2	84600986	84627796	2.1449	0.0319607	0.148267	FALSE	FALSE
1756	ENSG00000196943	NOP9	14	q12	24299862	24309124	2.14447	0.0319954	0.148361	FALSE	FALSE
1757	ENSG00000173621	LRFN4	11	q13.2	66856647	66860475	2.14441	0.0319997	0.148361	FALSE	FALSE
1758	ENSG00000163956	LRPAP1	4	p16.3	3503597	3532559	2.14375	0.032053	0.148441	FALSE	FALSE
1759	ENSG00000183145	RIPPLY3	21	q22.13	37006150	37019659	2.14374	0.0320534	0.148441	FALSE	FALSE
1760	ENSG00000058799	YIPF1	1	p32.3	53851719	53889834	2.14323	0.0320946	0.148552	FALSE	FALSE
1761	ENSG00000088876	ZNF343	20	p13	2481817	2524702	2.1431	0.0321049	0.148552	FALSE	FALSE
1762	ENSG00000095319	NUP188	9	q34.11	128947699	129007096	2.1425	0.0321535	0.148735	FALSE	FALSE
1763	ENSG00000117009	KMO	1	q43	241532134	241595642	2.1415	0.0322334	0.148928	FALSE	FALSE
1764	ENSG00000257704	INAFM1	19	q13.32	47274453	47275707	2.14145	0.032238	0.148928	FALSE	FALSE
1765	ENSG00000109063	MYH3	17	p13.1	10628526	10657309	2.14144	0.0322389	0.148928	FALSE	FALSE
1766	ENSG00000131504	DIAPH1	5	q31.3	141515016	141619055	2.14141	0.0322409	0.148928	FALSE	FALSE
1767	ENSG00000166006	KCNC2	12	q21.1	75040077	75209868	2.14069	0.032299	0.149002	FALSE	FALSE
1768	ENSG00000105202	FBL	19	q13.2	39834458	39846414	2.14054	0.032311	0.149002	FALSE	FALSE
1769	ENSG00000079313	REXO1	19	p13.3	1815246	1848463	2.14042	0.0323209	0.149002	FALSE	FALSE
1770	ENSG00000221916	C19orf73	19	q13.33	49118397	49119140	2.13977	0.032373	0.14908	FALSE	FALSE
1771	ENSG00000133816	MICAL2	11	p15.3	12094008	12359144	2.13974	0.0323759	0.14908	FALSE	FALSE
1772	ENSG00000085999	RAD54L	1	p34.1	46247688	46278473	2.13963	0.0323849	0.14908	FALSE	FALSE
1773	ENSG00000175538	KCNE3	11	q13.4	74454841	74467729	2.13953	0.0323928	0.14908	FALSE	FALSE
1774	ENSG00000073910	FRY	13	q13.1	31846713	32299122	2.13843	0.0324815	0.149193	FALSE	FALSE
1775	ENSG00000273291	AC092042.3	3	p22.1	42809446	43055871	2.13831	0.0324913	0.149196	FALSE	FALSE
1776	ENSG00000133193	FAM104A	17	q25.1	73207353	73236753	2.13817	0.0325033	0.149209	FALSE	FALSE
1777	ENSG00000174243	DDX23	12	q13.12	48829764	48852842	2.13772	0.0325395	0.149333	FALSE	FALSE
1778	ENSG00000044115	CTNNA1	5	q31.2	138610967	138935034	2.13714	0.0325863	0.149506	FALSE	FALSE
1779	ENSG00000100836	PABPN1	14	q11.2	23321289	23326185	2.13573	0.0327016	0.149706	FALSE	FALSE
1780	ENSG00000149798	CDC42EP2	11	q13.1	65314818	65322429	2.13568	0.0327052	0.149706	FALSE	FALSE
1781	ENSG00000175087	PDIK1L	1	p36.11	26111165	26125543	2.13559	0.0327125	0.149706	FALSE	FALSE
1782	ENSG00000103245	CIAO3	16	p13.3	729753	741329	2.13495	0.0327647	0.149818	FALSE	FALSE
1783	ENSG00000175390	EIF3F	11	p15.4	7970251	8001862	2.13381	0.0328583	0.150027	FALSE	FALSE
1784	ENSG00000111837	MAK	6	p24.2	10762723	10838555	2.13372	0.0328656	0.150027	FALSE	FALSE
1785	ENSG00000172890	NADSYN1	11	q13.4	71453109	71524107	2.13342	0.0328902	0.150046	FALSE	FALSE
1786	ENSG00000169218	RSPO1	1	p34.3	37611350	37634923	2.13314	0.0329131	0.150046	FALSE	FALSE
1787	ENSG00000011114	BTBD7	14	q32.12	93237550	93333092	2.13311	0.0329159	0.150046	FALSE	FALSE
1788	ENSG00000153551	CMTM7	3	p22.3	32391671	32483067	2.13234	0.0329787	0.150291	FALSE	FALSE
1789	ENSG00000100226	GTPBP1	22	q13.1	38705723	38738299	2.13202	0.033005	0.150369	FALSE	FALSE
1790	ENSG00000105467	SYNGR4	19	q13.33	48364395	48376376	2.13159	0.0330407	0.150409	FALSE	FALSE
1791	ENSG00000171456	ASXL1	20	q11.21	32358330	32439319	2.13124	0.0330693	0.15043	FALSE	FALSE
1792	ENSG00000106070	GRB10	7	p12.1	50590063	50793462	2.13075	0.03311	0.15051	FALSE	FALSE
1793	ENSG00000049323	LTBP1	2	p22.3	32946972	33399509	2.13019	0.033156	0.150645	FALSE	FALSE
1794	ENSG00000171227	TMEM37	2	q14.2	119429901	119438520	2.1298	0.0331885	0.150645	FALSE	FALSE
1795	ENSG00000112759	SLC29A1	6	p21.1	44219505	44234151	2.12977	0.0331908	0.150645	FALSE	FALSE
1796	ENSG00000042429	MED17	11	q21	93784227	93814963	2.12972	0.0331951	0.150645	FALSE	FALSE
1797	ENSG00000203995	ZYG11A	1	p32.3	52842511	52894998	2.12952	0.0332109	0.150674	FALSE	FALSE
1798	ENSG00000131374	TBC1D5	3	p24.3	17157162	18444817	2.12847	0.0332982	0.150902	FALSE	FALSE
1799	ENSG00000140455	USP3	15	q22.31	63504511	63594640	2.12834	0.0333088	0.150908	FALSE	FALSE
1800	ENSG00000138193	PLCE1	10	q23.33	94030812	94332823	2.12564	0.0335333	0.151788	FALSE	FALSE
1801	ENSG00000149380	P4HA3	11	q13.4	74235801	74311657	2.12546	0.0335479	0.151788	FALSE	FALSE
1802	ENSG00000114739	ACVR2B	3	p22.2	38453851	38493142	2.12545	0.0335494	0.151788	FALSE	FALSE
1803	ENSG00000104870	FCGRT	19	q13.33	49506816	49526333	2.12514	0.0335746	0.151859	FALSE	FALSE
1804	ENSG00000149929	HIRIP3	16	p11.2	29992321	29996436	2.12455	0.0336239	0.15204	FALSE	FALSE
1805	ENSG00000108771	DHX58	17	q21.2	42101404	42112733	2.1234	0.0337207	0.152309	FALSE	FALSE
1806	ENSG00000160741	CRTC2	1	q21.3	153947669	153958625	2.12292	0.0337608	0.15238	FALSE	FALSE
1807	ENSG00000182871	COL18A1	21	q22.3	45405137	45513720	2.12287	0.0337645	0.15238	FALSE	FALSE
1808	ENSG00000100065	CARD10	22	q13.1	37490362	37519542	2.12245	0.0338003	0.152427	FALSE	FALSE
1809	ENSG00000163521	GLB1L	2	q35	219236606	219245478	2.1223	0.0338124	0.152427	FALSE	FALSE
1810	ENSG00000142945	KIF2C	1	p34.1	44739818	44767767	2.12201	0.0338365	0.152494	FALSE	FALSE
1811	ENSG00000130427	EPO	7	q22.1	100720800	100723700	2.12169	0.0338639	0.152575	FALSE	FALSE
1812	ENSG00000161509	GRIN2C	17	q25.1	74842023	74861504	2.12092	0.0339286	0.15274	FALSE	FALSE
1813	ENSG00000150593	PDCD4	10	q25.2	110871795	110900006	2.11969	0.0340318	0.153057	FALSE	FALSE
1814	ENSG00000166246	C16orf71	16	p13.3	4734272	4749396	2.11939	0.0340571	0.153057	FALSE	FALSE
1815	ENSG00000171956	FOXB1	15	q22.2	60004222	60061730	2.11935	0.0340605	0.153057	FALSE	FALSE
1816	ENSG00000054611	TBC1D22A	22	q13.31	46762617	47175699	2.1193	0.0340648	0.153057	FALSE	FALSE
1817	ENSG00000116062	MSH6	2	p16.3	47695530	47810101	2.11911	0.0340815	0.15309	FALSE	FALSE
1818	ENSG00000057757	PITHD1	1	p36.11	23778405	23788232	2.11888	0.0341006	0.153133	FALSE	FALSE
1819	ENSG00000074181	NOTCH3	19	p13.12	15159038	15200981	2.11861	0.0341237	0.153195	FALSE	FALSE
1820	ENSG00000184058	TBX1	22	q11.21	19756703	19783593	2.11828	0.0341512	0.153253	FALSE	FALSE
1821	ENSG00000163902	RPN1	3	q21.3	128619970	128681075	2.11812	0.0341648	0.153253	FALSE	FALSE
1822	ENSG00000079387	SENP1	12	q13.11	48042898	48106308	2.11792	0.0341818	0.153287	FALSE	FALSE
1823	ENSG00000166965	RCCD1	15	q26.1	90954870	90963125	2.11711	0.0342504	0.153549	FALSE	FALSE
1824	ENSG00000160013	PTGIR	19	q13.32	46620468	46625118	2.11686	0.0342721	0.153554	FALSE	FALSE
1825	ENSG00000125378	BMP4	14	q22.2	53949736	53958761	2.11677	0.0342792	0.153554	FALSE	FALSE
1826	ENSG00000140543	DET1	15	q26.1	88494440	88546675	2.11581	0.0343608	0.153786	FALSE	FALSE
1827	ENSG00000101003	GINS1	20	p11.21	25407727	25452628	2.11561	0.0343776	0.153786	FALSE	FALSE
1828	ENSG00000107736	CDH23	10	q22.1	71396934	71815947	2.11459	0.0344645	0.153898	FALSE	FALSE
1829	ENSG00000060069	CTDP1	18	q23	79679801	79756623	2.11452	0.0344707	0.153898	FALSE	FALSE
1830	ENSG00000196526	AFAP1	4	p16.1	7758714	7939926	2.11443	0.0344788	0.153898	FALSE	FALSE
1831	ENSG00000099139	PCSK5	9	q21.13	75890644	76362339	2.11418	0.0345001	0.153951	FALSE	FALSE
1832	ENSG00000103319	EEF2K	16	p12.2	22206282	22288732	2.1138	0.0345326	0.154035	FALSE	FALSE
1833	ENSG00000254692	AL136295.1	14	q12	24189157	24213473	2.11374	0.0345378	0.154035	FALSE	FALSE
1834	ENSG00000105671	DDX49	19	p13.11	18919675	18928633	2.11352	0.0345566	0.154047	FALSE	FALSE
1835	ENSG00000008441	NFIX	19	p13.13	12995608	13098796	2.11348	0.0345594	0.154047	FALSE	FALSE
1836	ENSG00000129965	INS-IGF2	11	p15.5	2132538	2161209	2.11308	0.034594	0.15413	FALSE	FALSE
1837	ENSG00000176358	TAC4	17	q21.33	49838309	49848017	2.1128	0.0346181	0.154182	FALSE	FALSE
1838	ENSG00000185305	ARL15	5	q11.2	53883945	54310582	2.11188	0.0346964	0.154227	FALSE	FALSE
1839	ENSG00000088256	GNA11	19	p13.3	3094410	3124004	2.1118	0.0347038	0.154227	FALSE	FALSE
1840	ENSG00000206013	IFITM5	11	p15.5	298200	299526	2.11049	0.0348162	0.154419	FALSE	FALSE
1841	ENSG00000134686	PHC2	1	p35.1	33323623	33431052	2.11006	0.034853	0.154419	FALSE	FALSE
1842	ENSG00000142453	CARM1	19	p13.2	10871513	10923070	2.11002	0.0348564	0.154419	FALSE	FALSE
1843	ENSG00000119844	AFTPH	2	p14	64524305	64593005	2.10996	0.0348622	0.154419	FALSE	FALSE
1844	ENSG00000164002	EXO5	1	p34.2	40508741	40516556	2.10993	0.0348641	0.154419	FALSE	FALSE
1845	ENSG00000215045	GRID2IP	7	p22.1	6497462	6551436	2.10894	0.0349494	0.154641	FALSE	FALSE
1846	ENSG00000020256	ZFP64	20	q13.2	52051663	52204308	2.10727	0.0350938	0.155029	FALSE	FALSE
1847	ENSG00000174137	FAM53A	4	p16.3	1617915	1684302	2.10652	0.0351588	0.155198	FALSE	FALSE
1848	ENSG00000174788	PCP2	19	p13.2	7631611	7633748	2.10611	0.0351951	0.155266	FALSE	FALSE
1849	ENSG00000183655	KLHL25	15	q25.3	85759323	85795030	2.10512	0.0352811	0.155453	FALSE	FALSE
1850	ENSG00000086475	SEPHS1	10	p13	13317424	13348298	2.105	0.0352914	0.155453	FALSE	FALSE
1851	ENSG00000151208	DLG5	10	q22.3	77790791	77926526	2.10496	0.0352947	0.155453	FALSE	FALSE
1852	ENSG00000143368	SF3B4	1	q21.2	149923317	149928344	2.10462	0.0353247	0.155543	FALSE	FALSE
1853	ENSG00000185105	MYADML2	17	q25.3	81939645	81947233	2.10427	0.0353552	0.155635	FALSE	FALSE
1854	ENSG00000086062	B4GALT1	9	p21.1	33104082	33167356	2.10414	0.0353661	0.155642	FALSE	FALSE
1855	ENSG00000142937	RPS8	1	p34.1	44775251	44778779	2.10371	0.0354039	0.155701	FALSE	FALSE
1856	ENSG00000196420	S100A5	1	q21.3	153537147	153541765	2.10348	0.035424	0.155701	FALSE	FALSE
1857	ENSG00000118655	DCLRE1B	1	p13.2	113905141	113914086	2.10336	0.035434	0.155701	FALSE	FALSE
1858	ENSG00000144810	COL8A1	3	q12.1	99638475	99799226	2.10333	0.0354369	0.155701	FALSE	FALSE
1859	ENSG00000272410	AC022384.1	3	p25.3	10249372	10285796	2.10274	0.0354885	0.155877	FALSE	FALSE
1860	ENSG00000178882	RFLNA	12	q24.31	123973241	124316024	2.10245	0.0355135	0.155877	FALSE	FALSE
1861	ENSG00000167302	TEPSIN	17	q25.3	81228277	81239091	2.10168	0.0355815	0.155996	FALSE	FALSE
1862	ENSG00000105085	MED26	19	p13.11	16574907	16629062	2.10154	0.0355934	0.155996	FALSE	FALSE
1863	ENSG00000243444	PALM2	9	q31.3	109640788	109946703	2.10147	0.0355999	0.155996	FALSE	FALSE
1864	ENSG00000118046	STK11	19	p13.3	1177558	1228435	2.10104	0.0356375	0.156077	FALSE	FALSE
1865	ENSG00000235169	SMIM1	1	p36.32	3772761	3775982	2.10022	0.0357097	0.156225	FALSE	FALSE
1866	ENSG00000160867	FGFR4	5	q35.2	177086886	177098144	2.09999	0.0357298	0.156271	FALSE	FALSE
1867	ENSG00000089234	BRAP	12	q24.12	111642146	111685986	2.09919	0.0358002	0.156442	FALSE	FALSE
1868	ENSG00000101004	NINL	20	p11.21	25452705	25585517	2.09911	0.0358073	0.156442	FALSE	FALSE
1869	ENSG00000047578	KIAA0556	16	p12.1	27550133	27780369	2.09863	0.0358493	0.156542	FALSE	FALSE
1870	ENSG00000174992	ZG16	16	p11.2	29778240	29782973	2.09816	0.0358914	0.156607	FALSE	FALSE
1871	ENSG00000139291	TMEM19	12	q21.1	71686087	71705046	2.09814	0.035893	0.156607	FALSE	FALSE
1872	ENSG00000177984	LCN15	9	q34.3	136759634	136766255	2.09791	0.0359135	0.156654	FALSE	FALSE
1873	ENSG00000267477	AC008481.3	19	p13.2	11466240	11505698	2.09754	0.0359462	0.156713	FALSE	FALSE
1874	ENSG00000077684	JADE1	4	q28.2	128809623	128875224	2.09703	0.0359913	0.15679	FALSE	FALSE
1875	ENSG00000196267	ZNF836	19	q13.41	52153864	52171643	2.09588	0.0360931	0.157031	FALSE	FALSE
1876	ENSG00000184956	MUC6	11	p15.5	1012821	1036706	2.09503	0.0361681	0.157217	FALSE	FALSE
1877	ENSG00000146955	RAB19	7	q34	140404043	140426250	2.09387	0.0362716	0.157541	FALSE	FALSE
1878	ENSG00000107643	MAPK8	10	q11.22	48306639	48439360	2.09359	0.0362963	0.157565	FALSE	FALSE
1879	ENSG00000119280	C1orf198	1	q42.2	230837119	230869589	2.09291	0.0363569	0.157785	FALSE	FALSE
1880	ENSG00000255508	AP002990.1	11	q12.3	62559603	62591531	2.09264	0.0363815	0.157808	FALSE	FALSE
1881	ENSG00000258881	AC007040.2	2	p13.3	70939318	70995336	2.0914	0.0364925	0.158121	FALSE	FALSE
1882	ENSG00000115216	NRBP1	2	p23.3	27427790	27442259	2.09103	0.0365257	0.158181	FALSE	FALSE
1883	ENSG00000170374	SP7	12	q13.13	53326575	53345315	2.09092	0.0365354	0.158181	FALSE	FALSE
1884	ENSG00000184908	CLCNKB	1	p36.13	16043736	16057308	2.09048	0.0365744	0.158194	FALSE	FALSE
1885	ENSG00000144649	FAM198A	3	p22.1	42979267	43060211	2.09046	0.0365766	0.158194	FALSE	FALSE
1886	ENSG00000186298	PPP1CC	12	q24.11	110719680	110742939	2.09009	0.0366101	0.158254	FALSE	FALSE
1887	ENSG00000180901	KCTD2	17	q25.1	75032575	75065889	2.09008	0.0366106	0.158254	FALSE	FALSE
1888	ENSG00000146166	LGSN	6	q12	63275951	63319977	2.0899	0.0366265	0.158276	FALSE	FALSE
1889	ENSG00000134690	CDCA8	1	p34.3	37692418	37709719	2.08981	0.036635	0.158276	FALSE	FALSE
1890	ENSG00000198752	CDC42BPB	14	q32.32	102932379	103057462	2.08955	0.0366582	0.158334	FALSE	FALSE
1891	ENSG00000121380	BCL2L14	12	p13.2	12049844	12211084	2.08869	0.0367356	0.158492	FALSE	FALSE
1892	ENSG00000179636	TPPP2	14	q11.2	21024109	21036276	2.08795	0.0368026	0.158621	FALSE	FALSE
1893	ENSG00000006788	MYH13	17	p13.1	10300865	10373130	2.08772	0.0368228	0.158631	FALSE	FALSE
1894	ENSG00000150687	PRSS23	11	q14.2	86791059	86952910	2.08703	0.0368851	0.158774	FALSE	FALSE
1895	ENSG00000171148	TADA3	3	p25.3	9779860	9793011	2.08672	0.0369139	0.158849	FALSE	FALSE
1896	ENSG00000137825	ITPKA	15	q15.1	41493393	41503551	2.08646	0.0369368	0.158879	FALSE	FALSE
1897	ENSG00000075461	CACNG4	17	q24.2	66964910	67033398	2.08592	0.0369858	0.158935	FALSE	FALSE
1898	ENSG00000173039	RELA	11	q13.1	65653596	65663094	2.08582	0.0369953	0.158935	FALSE	FALSE
1899	ENSG00000166984	TCP10L2	6	q27	167146414	167196913	2.08565	0.0370104	0.158935	FALSE	FALSE
1900	ENSG00000076924	XAB2	19	p13.2	7619525	7629565	2.08561	0.0370142	0.158935	FALSE	FALSE
1901	ENSG00000130038	CRACR2A	12	p13.32	3606633	3764819	2.08555	0.0370194	0.158935	FALSE	FALSE
1902	ENSG00000146143	PRIM2	6	p11.2	57314805	57646849	2.08549	0.0370253	0.158935	FALSE	FALSE
1903	ENSG00000100197	CYP2D6	22	q13.2	42126499	42130906	2.08447	0.0371175	0.159137	FALSE	FALSE
1904	ENSG00000117000	RLF	1	p34.2	40161373	40240921	2.08397	0.0371632	0.15929	FALSE	FALSE
1905	ENSG00000179588	ZFPM1	16	q24.2	88453317	88537016	2.08293	0.0372573	0.15961	FALSE	FALSE
1906	ENSG00000156858	PRR14	16	p11.2	30650717	30656440	2.08269	0.0372799	0.159636	FALSE	FALSE
1907	ENSG00000043514	TRIT1	1	p34.2	39838110	39883511	2.08265	0.0372831	0.159636	FALSE	FALSE
1908	ENSG00000157870	PRXL2B	1	p36.32	2586491	2591469	2.08228	0.037317	0.15974	FALSE	FALSE
1909	ENSG00000188167	TMPPE	3	p22.3	33090421	33096801	2.08203	0.0373401	0.159754	FALSE	FALSE
1910	ENSG00000168772	CXXC4	4	q24	104468312	104494901	2.08096	0.0374373	0.160044	FALSE	FALSE
1911	ENSG00000122778	KIAA1549	7	q34	138831381	138981318	2.08034	0.0374947	0.160205	FALSE	FALSE
1912	ENSG00000263264	AC119396.1	19	p13.2	7348943	7383385	2.0793	0.0375902	0.160458	FALSE	FALSE
1913	ENSG00000144468	RHBDD1	2	q36.3	226835581	226999215	2.07923	0.0375961	0.160458	FALSE	FALSE
1914	ENSG00000226763	SRRM5	19	q13.31	43596617	43614497	2.07916	0.037603	0.160458	FALSE	FALSE
1915	ENSG00000136504	KAT7	17	q21.33	49788555	49835030	2.07896	0.0376208	0.160492	FALSE	FALSE
1916	ENSG00000149050	ZNF214	11	p15.4	6999318	7020368	2.0786	0.0376543	0.160592	FALSE	FALSE
1917	ENSG00000127995	CASD1	7	q21.3	94509219	94557019	2.07825	0.0376864	0.160688	FALSE	FALSE
1918	ENSG00000090554	FLT3LG	19	q13.33	49474207	49486231	2.0768	0.0378196	0.16116	FALSE	FALSE
1919	ENSG00000104973	MED25	19	q13.33	49818279	49840383	2.07673	0.0378268	0.16116	FALSE	FALSE
1920	ENSG00000189067	LITAF	16	p13.13	11547722	11636381	2.07572	0.0379194	0.161343	FALSE	FALSE
1921	ENSG00000125650	PSPN	19	p13.3	6375148	6379058	2.07517	0.0379712	0.161479	FALSE	FALSE
1922	ENSG00000151461	UPF2	10	p14	11920022	12043170	2.07493	0.0379928	0.161529	FALSE	FALSE
1923	ENSG00000213672	NCKIPSD	3	p21.31	48673844	48686364	2.0745	0.038033	0.161641	FALSE	FALSE
1924	ENSG00000197408	CYP2B6	19	q13.2	40991250	41018398	2.07433	0.0380489	0.161641	FALSE	FALSE
1925	ENSG00000114779	ABHD14B	3	p21.2	51968510	51983409	2.07422	0.0380588	0.161641	FALSE	FALSE
1926	ENSG00000143373	ZNF687	1	q21.3	151281618	151292180	2.07409	0.0380709	0.16165	FALSE	FALSE
1927	ENSG00000165916	PSMC3	11	p11.2	47418769	47426473	2.07384	0.0380946	0.161709	FALSE	FALSE
1928	ENSG00000163491	NEK10	3	p24.1	27110085	27369460	2.07242	0.0382264	0.162141	FALSE	FALSE
1929	ENSG00000164128	NPY1R	4	q32.2	163323961	163344832	2.07229	0.0382381	0.162148	FALSE	FALSE
1930	ENSG00000159461	AMFR	16	q13	56361452	56425538	2.07152	0.0383101	0.162327	FALSE	FALSE
1931	ENSG00000117877	CD3EAP	19	q13.32	45406209	45410766	2.07135	0.0383259	0.162352	FALSE	FALSE
1932	ENSG00000107862	GBF1	10	q24.32	102245532	102382899	2.07079	0.0383783	0.162447	FALSE	FALSE
1933	ENSG00000162105	SHANK2	11	q13.4	70467856	71252577	2.07075	0.0383823	0.162447	FALSE	FALSE
1934	ENSG00000197852	INKA2	1	p13.2	111680630	111739424	2.07057	0.0383987	0.162449	FALSE	FALSE
1935	ENSG00000197213	ZSCAN5B	19	q13.43	56189570	56197920	2.06999	0.0384535	0.162597	FALSE	FALSE
1936	ENSG00000215012	RTL10	22	q11.21	19846138	19854896	2.06926	0.038522	0.162844	FALSE	FALSE
1937	ENSG00000095203	EPB41L4B	9	q31.3	109171975	109320964	2.06875	0.0385698	0.163004	FALSE	FALSE
1938	ENSG00000119147	C2orf40	2	q12.2	106063246	106078159	2.06813	0.0386277	0.163164	FALSE	FALSE
1939	ENSG00000165973	NELL1	11	p15.1	20669551	21575681	2.06456	0.0389651	0.164248	FALSE	FALSE
1940	ENSG00000204291	COL15A1	9	q22.33	98943179	99070792	2.06391	0.0390261	0.164375	FALSE	FALSE
1941	ENSG00000166211	SPIC	12	q23.2	101475421	101486997	2.06379	0.0390377	0.164375	FALSE	FALSE
1942	ENSG00000130762	ARHGEF16	1	p36.32	3454426	3481113	2.06356	0.039059	0.164375	FALSE	FALSE
1943	ENSG00000185236	RAB11B	19	p13.2	8389981	8404434	2.06331	0.0390829	0.164375	FALSE	FALSE
1944	ENSG00000187608	ISG15	1	p36.33	1001138	1014540	2.06321	0.0390926	0.164375	FALSE	FALSE
1945	ENSG00000118922	KLF12	13	q22.1	73686089	73995056	2.06273	0.0391387	0.16447	FALSE	FALSE
1946	ENSG00000228049	POLR2J2	7	q22.1	102665368	102671629	2.06162	0.0392438	0.164868	FALSE	FALSE
1947	ENSG00000268643	AC006486.1	19	q13.2	42234583	42255132	2.06147	0.0392581	0.164886	FALSE	FALSE
1948	ENSG00000165806	CASP7	10	q25.3	113679162	113730907	2.06061	0.0393406	0.165105	FALSE	FALSE
1949	ENSG00000268964	ERVV-2	19	q13.41	53044738	53051076	2.05989	0.0394091	0.165282	FALSE	FALSE
1950	ENSG00000176102	CSTF3	11	p13	33077188	33162371	2.05985	0.0394132	0.165282	FALSE	FALSE
1951	ENSG00000187186	AL162231.1	9	p13.3	34664163	34666112	2.05889	0.0395051	0.165539	FALSE	FALSE
1952	ENSG00000254772	EEF1G	11	q12.3	62559601	62574086	2.05861	0.0395316	0.165608	FALSE	FALSE
1953	ENSG00000125686	MED1	17	q12	39404285	39451286	2.05838	0.0395533	0.165654	FALSE	FALSE
1954	ENSG00000198542	ITGBL1	13	q33.1	101452593	101720856	2.05803	0.0395872	0.165713	FALSE	FALSE
1955	ENSG00000126067	PSMB2	1	p34.3	35599544	35641844	2.05631	0.0397528	0.166076	FALSE	FALSE
1956	ENSG00000187531	SIRT7	17	q25.3	81911939	81921323	2.05581	0.0398006	0.166118	FALSE	FALSE
1957	ENSG00000113758	DBN1	5	q35.3	177456608	177474401	2.05567	0.0398146	0.166118	FALSE	FALSE
1958	ENSG00000188257	PLA2G2A	1	p36.13	19975431	19980416	2.05545	0.039836	0.166157	FALSE	FALSE
1959	ENSG00000170448	NFXL1	4	p12	47847233	47914667	2.05529	0.0398512	0.166178	FALSE	FALSE
1960	ENSG00000018625	ATP1A2	1	q23.2	160115759	160143591	2.05485	0.039893	0.166228	FALSE	FALSE
1961	ENSG00000006459	KDM7A	7	q34	140084746	140177035	2.05459	0.0399188	0.166228	FALSE	FALSE
1962	ENSG00000187950	OVCH1	12	p11.22	29412474	29497686	2.05453	0.0399244	0.166228	FALSE	FALSE
1963	ENSG00000133275	CSNK1G2	19	p13.3	1941149	1981338	2.05403	0.0399725	0.166343	FALSE	FALSE
1964	ENSG00000186910	SERPINA11	14	q32.13	94442464	94452790	2.05368	0.040007	0.166401	FALSE	FALSE
1965	ENSG00000081019	RSBN1	1	p13.2	113761832	113812476	2.05356	0.0400185	0.166407	FALSE	FALSE
1966	ENSG00000182512	GLRX5	14	q32.13	95533503	95544724	2.05259	0.0401128	0.166624	FALSE	FALSE
1967	ENSG00000135205	CCDC146	7	q11.23	77122434	77329533	2.05246	0.0401251	0.166624	FALSE	FALSE
1968	ENSG00000132846	ZBED3	5	q13.3	77072072	77087323	2.05239	0.0401321	0.166624	FALSE	FALSE
1969	ENSG00000130561	SAG	2	q37.1	233307816	233347055	2.05109	0.0402582	0.166961	FALSE	FALSE
1970	ENSG00000012983	MAP4K5	14	q22.1	50418501	50561126	2.05061	0.0403046	0.166994	FALSE	FALSE
1971	ENSG00000141437	SLC25A52	18	q12.1	31759562	31760880	2.0506	0.040306	0.166994	FALSE	FALSE
1972	ENSG00000100027	YPEL1	22	q11.22	21697544	21735834	2.05059	0.0403072	0.166994	FALSE	FALSE
1973	ENSG00000141371	C17orf64	17	q23.2	60392429	60431421	2.0503	0.0403348	0.16704	FALSE	FALSE
1974	ENSG00000113721	PDGFRB	5	q32	150113837	150155872	2.05004	0.040361	0.167106	FALSE	FALSE
1975	ENSG00000086232	EIF2AK1	7	p22.1	6022244	6059230	2.0489	0.0404718	0.167355	FALSE	FALSE
1976	ENSG00000168234	TTC39C	18	q11.2	23992773	24135610	2.04879	0.0404825	0.167355	FALSE	FALSE
1977	ENSG00000166391	MOGAT2	11	q13.5	75717819	75732958	2.04879	0.0404827	0.167355	FALSE	FALSE
1978	ENSG00000136153	LMO7	13	q22.2	75620434	75859870	2.04868	0.040493	0.167355	FALSE	FALSE
1979	ENSG00000143127	ITGA10	1	q21.1	145891208	145910189	2.04844	0.0405171	0.167412	FALSE	FALSE
1980	ENSG00000182580	EPHB3	3	q27.1	184561784	184582409	2.04802	0.0405578	0.167501	FALSE	FALSE
1981	ENSG00000100403	ZC3H7B	22	q13.2	41301522	41360147	2.04801	0.0405593	0.167501	FALSE	FALSE
1982	ENSG00000101349	PAK5	20	p12.2	9537389	9839041	2.04567	0.0407886	0.168131	FALSE	FALSE
1983	ENSG00000107201	DDX58	9	p21.1	32455705	32526324	2.04533	0.0408225	0.168162	FALSE	FALSE
1984	ENSG00000109814	UGDH	4	p14	39498755	39528311	2.04417	0.0409371	0.168549	FALSE	FALSE
1985	ENSG00000135912	TTLL4	2	q35	218710845	218755416	2.04393	0.0409605	0.168589	FALSE	FALSE
1986	ENSG00000242485	MRPL20	1	p36.33	1401908	1407313	2.04364	0.0409896	0.168594	FALSE	FALSE
1987	ENSG00000110619	CARS	11	p15.4	3000922	3057613	2.04308	0.0410449	0.168737	FALSE	FALSE
1988	ENSG00000198466	ZNF587	19	q13.43	57849857	57865112	2.04295	0.041057	0.168744	FALSE	FALSE
1989	ENSG00000131069	ACSS2	20	q11.22	34872146	34927962	2.04254	0.0410978	0.168794	FALSE	FALSE
1990	ENSG00000162139	NEU3	11	q13.4	74988134	75018893	2.04223	0.0411289	0.168794	FALSE	FALSE
1991	ENSG00000213145	CRIP1	14	q32.33	105486317	105488947	2.0422	0.0411314	0.168794	FALSE	FALSE
1992	ENSG00000112796	ENPP5	6	p21.1	46159187	46170971	2.04106	0.0412447	0.169046	FALSE	FALSE
1993	ENSG00000105982	RNF32	7	q36.3	156640281	156677130	2.03994	0.0413565	0.16931	FALSE	FALSE
1994	ENSG00000165462	PHOX2A	11	q13.4	72239077	72245664	2.03964	0.0413866	0.169372	FALSE	FALSE
1995	ENSG00000165804	ZNF219	14	q11.2	21090046	21104722	2.03925	0.041425	0.169444	FALSE	FALSE
1996	ENSG00000127220	ABHD8	19	p13.11	17292131	17310236	2.03861	0.0414894	0.169597	FALSE	FALSE
1997	ENSG00000006047	YBX2	17	p13.1	7288252	7294615	2.03856	0.0414936	0.169597	FALSE	FALSE
1998	ENSG00000164287	CDC20B	5	q11.2	55112995	55173175	2.03817	0.0415331	0.169673	FALSE	FALSE
1999	ENSG00000161992	PRR35	16	p13.3	560422	565528	2.03709	0.041641	0.169986	FALSE	FALSE
2000	ENSG00000196196	HRCT1	9	p13.3	35906192	35907141	2.03694	0.0416564	0.170007	FALSE	FALSE
2001	ENSG00000083807	SLC27A5	19	q13.43	58479512	58512413	2.0364	0.0417106	0.170142	FALSE	FALSE
2002	ENSG00000114455	HHLA2	3	q13.13	108296490	108378285	2.03623	0.0417276	0.170169	FALSE	FALSE
2003	ENSG00000168067	MAP4K2	11	q13.1	64784914	64803241	2.03548	0.0418022	0.170431	FALSE	FALSE
2004	ENSG00000269179	AC011452.1	19	q13.33	49909501	49958391	2.03528	0.0418228	0.170437	FALSE	FALSE
2005	ENSG00000105664	COMP	19	p13.11	18782773	18791314	2.03494	0.0418567	0.170525	FALSE	FALSE
2006	ENSG00000142621	FHAD1	1	p36.21	15247272	15400283	2.03458	0.0418934	0.170568	FALSE	FALSE
2007	ENSG00000175928	LRRN1	3	p26.2	3799437	3847703	2.03453	0.0418986	0.170568	FALSE	FALSE
2008	ENSG00000186591	UBE2H	7	q32.2	129830732	129952949	2.03438	0.041913	0.170584	FALSE	FALSE
2009	ENSG00000180370	PAK2	3	q29	196739857	196832647	2.03355	0.0419972	0.170841	FALSE	FALSE
2010	ENSG00000086102	NFX1	9	p13.3	33290511	33371157	2.03281	0.0420715	0.171068	FALSE	FALSE
2011	ENSG00000253368	TRNP1	1	p36.11	26993707	27000898	2.03279	0.0420739	0.171068	FALSE	FALSE
2012	ENSG00000172006	ZNF554	19	p13.3	2819874	2835773	2.03245	0.0421081	0.171121	FALSE	FALSE
2013	ENSG00000116678	LEPR	1	p31.3	65420652	65641559	2.03211	0.042142	0.171216	FALSE	FALSE
2014	ENSG00000187848	P2RX2	12	q24.33	132618776	132622386	2.03179	0.0421748	0.171264	FALSE	FALSE
2015	ENSG00000156574	NODAL	10	q22.1	70432315	70447951	2.03163	0.042191	0.171277	FALSE	FALSE
2016	ENSG00000176393	RNPEP	1	q32.1	201982372	202006147	2.03134	0.0422201	0.171277	FALSE	FALSE
2017	ENSG00000214087	ARL16	17	q25.3	81681174	81683924	2.03119	0.0422359	0.171287	FALSE	FALSE
2018	ENSG00000166181	API5	11	p12	43311963	43344529	2.02926	0.0424315	0.171878	FALSE	FALSE
2019	ENSG00000171992	SYNPO	5	q33.1	150601080	150659220	2.02913	0.0424448	0.171889	FALSE	FALSE
2020	ENSG00000170653	ATF7	12	q13.13	53507856	53626410	2.02881	0.0424776	0.171979	FALSE	FALSE
2021	ENSG00000177791	MYOZ1	10	q22.2	73631654	73641757	2.0286	0.0424994	0.172025	FALSE	FALSE
2022	ENSG00000128274	A4GALT	22	q13.2	42692112	42721298	2.02814	0.042546	0.172171	FALSE	FALSE
2023	ENSG00000197136	PCNX3	11	q13.1	65615773	65637439	2.02799	0.0425618	0.172192	FALSE	FALSE
2024	ENSG00000126107	HECTD3	1	p34.1	45002540	45011329	2.02641	0.0427226	0.172671	FALSE	FALSE
2025	ENSG00000272897	AL109827.1	20	q11.22	35632340	35674544	2.0261	0.0427541	0.172709	FALSE	FALSE
2026	ENSG00000141027	NCOR1	17	p11.2	16029157	16218185	2.02606	0.0427582	0.172709	FALSE	FALSE
2027	ENSG00000171540	OTP	5	q14.1	77628712	77639688	2.02601	0.0427638	0.172709	FALSE	FALSE
2028	ENSG00000157916	RER1	1	p36.32	2391775	2405444	2.02566	0.0427993	0.172767	FALSE	FALSE
2029	ENSG00000141574	SECTM1	17	q25.3	82321024	82334074	2.02537	0.0428294	0.172801	FALSE	FALSE
2030	ENSG00000040487	PQLC2	1	p36.13	19312326	19329300	2.02507	0.0428603	0.172801	FALSE	FALSE
2031	ENSG00000146828	SLC12A9	7	q22.1	100826820	100867009	2.02483	0.0428847	0.172801	FALSE	FALSE
2032	ENSG00000205726	ITSN1	21	q22.11	33642400	33899861	2.02475	0.0428926	0.172801	FALSE	FALSE
2033	ENSG00000100294	MCAT	22	q13.2	43132206	43143394	2.02422	0.0429477	0.172932	FALSE	FALSE
2034	ENSG00000170633	RNF34	12	q24.31	121400041	121430623	2.024	0.0429705	0.172944	FALSE	FALSE
2035	ENSG00000083896	YTHDC1	4	q13.2	68310387	68350089	2.02362	0.0430097	0.172992	FALSE	FALSE
2036	ENSG00000105997	HOXA3	7	p15.2	27106184	27152581	2.02358	0.0430131	0.172992	FALSE	FALSE
2037	ENSG00000182704	TSKU	11	q13.5	76782251	76798154	2.02357	0.0430143	0.172992	FALSE	FALSE
2038	ENSG00000162753	SLC9C2	1	q25.1	173500464	173603094	2.02308	0.0430645	0.173095	FALSE	FALSE
2039	ENSG00000198626	RYR2	1	q43	237042205	237833988	2.02305	0.0430677	0.173095	FALSE	FALSE
2040	ENSG00000126218	F10	13	q34	113122814	113149529	2.02234	0.043141	0.173239	FALSE	FALSE
2041	ENSG00000079102	RUNX1T1	8	q21.3	91954967	92103286	2.02225	0.0431504	0.173239	FALSE	FALSE
2042	ENSG00000184979	USP18	22	q11.21	18149899	18177397	2.02215	0.0431609	0.173239	FALSE	FALSE
2043	ENSG00000089177	KIF16B	20	p12.1	16272104	16573434	2.02155	0.0432232	0.173273	FALSE	FALSE
2044	ENSG00000156603	MED19	11	q12.1	57703714	57712323	2.02123	0.0432563	0.173323	FALSE	FALSE
2045	ENSG00000127928	GNGT1	7	q21.3	93591573	93911265	2.02084	0.0432959	0.173439	FALSE	FALSE
2046	ENSG00000145506	NKD2	5	p15.33	1008829	1038943	2.01989	0.0433949	0.173707	FALSE	FALSE
2047	ENSG00000134574	DDB2	11	p11.2	47214465	47239240	2.01978	0.0434065	0.173711	FALSE	FALSE
2048	ENSG00000146576	C7orf26	7	p22.1	6590017	6608726	2.01864	0.043525	0.174057	FALSE	FALSE
2049	ENSG00000170471	RALGAPB	20	q11.23	38472816	38578861	2.0182	0.04357	0.174194	FALSE	FALSE
2050	ENSG00000176641	RNF152	18	q21.33	61808063	61894247	2.01765	0.0436273	0.174338	FALSE	FALSE
2051	ENSG00000143153	ATP1B1	1	q24.2	169105697	169132722	2.01723	0.0436714	0.174429	FALSE	FALSE
2052	ENSG00000063177	RPL18	19	q13.33	48615328	48619536	2.0168	0.0437167	0.174506	FALSE	FALSE
2053	ENSG00000089248	ERP29	12	q24.13	112013316	112023451	2.01651	0.0437463	0.174557	FALSE	FALSE
2054	ENSG00000181444	ZNF467	7	q36.1	149764182	149773479	2.01561	0.0438405	0.174847	FALSE	FALSE
2055	ENSG00000141655	TNFRSF11A	18	q21.33	62325287	62391292	2.01541	0.0438619	0.174855	FALSE	FALSE
2056	ENSG00000198125	MB	22	q12.3	35606764	35637951	2.01532	0.0438715	0.174855	FALSE	FALSE
2057	ENSG00000174885	NLRP6	11	p15.5	278365	285359	2.01529	0.0438746	0.174855	FALSE	FALSE
2058	ENSG00000173638	SLC19A1	21	q22.3	45493572	45544411	2.01504	0.0439008	0.174895	FALSE	FALSE
2059	ENSG00000125457	MIF4GD	17	q25.1	75266228	75271227	2.01499	0.0439062	0.174895	FALSE	FALSE
2060	ENSG00000146757	ZNF92	7	q11.21	65373799	65401135	2.01426	0.0439825	0.175113	FALSE	FALSE
2061	ENSG00000174669	SLC29A2	11	q13.2	66362521	66372214	2.01366	0.0440452	0.175277	FALSE	FALSE
2062	ENSG00000138073	PREB	2	p23.3	27130756	27134675	2.01346	0.0440662	0.175318	FALSE	FALSE
2063	ENSG00000152672	CLEC4F	2	p13.3	70808643	70820600	2.01282	0.0441336	0.175543	FALSE	FALSE
2064	ENSG00000239779	WBP1	2	p13.1	74458329	74460891	2.01224	0.0441948	0.175689	FALSE	FALSE
2065	ENSG00000101353	MROH8	20	q11.23	37101226	37179588	2.01138	0.0442853	0.175932	FALSE	FALSE
2066	ENSG00000109705	NKX3-2	4	p15.33	13540830	13545050	2.01087	0.0443389	0.176064	FALSE	FALSE
2067	ENSG00000090432	MUL1	1	p36.12	20499448	20508161	2.01077	0.0443502	0.176064	FALSE	FALSE
2068	ENSG00000185615	PDIA2	16	p13.3	283152	287215	2.01069	0.0443583	0.176064	FALSE	FALSE
2069	ENSG00000183723	CMTM4	16	q22.1	66614750	66696707	2.00926	0.0445098	0.176565	FALSE	FALSE
2070	ENSG00000118007	STAG1	3	q22.3	136336233	136752403	2.00844	0.0445962	0.176763	FALSE	FALSE
2071	ENSG00000143493	INTS7	1	q32.3	211940399	212035542	2.00807	0.0446359	0.176807	FALSE	FALSE
2072	ENSG00000138801	PAPSS1	4	q25	107590276	107720452	2.00569	0.0448894	0.177509	FALSE	FALSE
2073	ENSG00000101546	RBFA	18	q23	80034358	80046397	2.00534	0.0449263	0.177547	FALSE	FALSE
2074	ENSG00000146830	GIGYF1	7	q22.1	100679507	100694037	2.00531	0.0449302	0.177547	FALSE	FALSE
2075	ENSG00000203730	TEDDM1	1	q25.3	182398117	182400616	2.00516	0.0449457	0.177547	FALSE	FALSE
2076	ENSG00000162482	AKR7A3	1	p36.13	19282558	19289250	2.00495	0.0449686	0.177547	FALSE	FALSE
2077	ENSG00000133020	MYH8	17	p13.1	10390322	10421950	2.00487	0.0449772	0.177547	FALSE	FALSE
2078	ENSG00000146013	GFRA3	5	q31.2	138252379	138274671	2.00476	0.0449887	0.177547	FALSE	FALSE
2079	ENSG00000007306	CEACAM7	19	q13.2	41673307	41706976	2.00468	0.0449971	0.177547	FALSE	FALSE
2080	ENSG00000074800	ENO1	1	p36.23	8861000	8879250	2.0043	0.0450375	0.177621	FALSE	FALSE
2081	ENSG00000189409	MMP23B	1	p36.33	1632095	1635263	2.0042	0.0450486	0.177621	FALSE	FALSE
2082	ENSG00000196843	ARID5A	2	q11.2	96536743	96552638	2.00359	0.0451137	0.17782	FALSE	FALSE
2083	ENSG00000268797	AC008537.1	19	q13.2	40801297	40898282	2.00152	0.0453366	0.178166	FALSE	FALSE
2084	ENSG00000106038	EVX1	7	p15.2	27242700	27250493	2.00141	0.0453483	0.178166	FALSE	FALSE
2085	ENSG00000162063	CCNF	16	p13.3	2429394	2458854	2.00129	0.0453616	0.178166	FALSE	FALSE
2086	ENSG00000159479	MED8	1	p34.2	43383917	43389808	2.00057	0.0454392	0.178385	FALSE	FALSE
2087	ENSG00000110583	NAA40	11	q13.1	63938959	63957328	2.00035	0.0454628	0.178434	FALSE	FALSE
2088	ENSG00000108349	CASC3	17	q21.1	40140318	40172183	1.99984	0.0455173	0.178562	FALSE	FALSE
2089	ENSG00000185033	SEMA4B	15	q26.1	90160604	90229679	1.99951	0.0455527	0.178615	FALSE	FALSE
2090	ENSG00000142279	WTIP	19	q13.11	34481638	34512304	1.99925	0.0455817	0.178685	FALSE	FALSE
2091	ENSG00000130159	ECSIT	19	p13.2	11505916	11529174	1.99879	0.0456315	0.178781	FALSE	FALSE
2092	ENSG00000164897	TMUB1	7	q36.1	151081080	151083546	1.99676	0.0458514	0.179252	FALSE	FALSE
2093	ENSG00000174145	NWD2	4	p14	37244220	37449465	1.9967	0.0458583	0.179252	FALSE	FALSE
2094	ENSG00000118705	RPN2	20	q11.23	37178410	37241623	1.99616	0.0459167	0.179396	FALSE	FALSE
2095	ENSG00000134780	DAGLA	11	q12.2	61680433	61747001	1.99616	0.045917	0.179396	FALSE	FALSE
2096	ENSG00000124571	XPO5	6	p21.1	43522330	43576075	1.99448	0.0460996	0.1797	FALSE	FALSE
2097	ENSG00000121104	FAM117A	17	q21.33	49710332	49789180	1.99434	0.0461153	0.1797	FALSE	FALSE
2098	ENSG00000109610	SOD3	4	p15.2	24789912	24800842	1.99391	0.0461617	0.179834	FALSE	FALSE
2099	ENSG00000168079	SCARA5	8	p21.1	27869882	27992727	1.99373	0.046182	0.17987	FALSE	FALSE
2100	ENSG00000085872	CHERP	19	p13.11	16517889	16542530	1.99344	0.0462135	0.17995	FALSE	FALSE
2101	ENSG00000204928	GRXCR2	5	q32	145858521	145937126	1.99319	0.0462405	0.179995	FALSE	FALSE
2102	ENSG00000089356	FXYD3	19	q13.12	35115879	35124324	1.9931	0.0462501	0.179995	FALSE	FALSE
2103	ENSG00000095932	SMIM24	19	p13.3	3473986	3480542	1.99292	0.04627	0.179998	FALSE	FALSE
2104	ENSG00000052749	RRP12	10	q24.1	97356358	97426076	1.99232	0.0463358	0.18012	FALSE	FALSE
2105	ENSG00000107438	PDLIM1	10	q23.33	95237572	95291024	1.99224	0.0463444	0.18012	FALSE	FALSE
2106	ENSG00000181826	RELL1	4	p14	37590800	37686376	1.99223	0.0463458	0.18012	FALSE	FALSE
2107	ENSG00000105327	BBC3	19	q13.32	47220822	47232766	1.99163	0.0464118	0.180291	FALSE	FALSE
2108	ENSG00000145819	ARHGAP26	5	q31.3	142770377	143229011	1.99138	0.0464396	0.180356	FALSE	FALSE
2109	ENSG00000167625	ZNF526	19	q13.2	42220271	42228201	1.99121	0.0464577	0.180383	FALSE	FALSE
2110	ENSG00000154252	GAL3ST2	2	q37.3	241776825	241804208	1.98975	0.0466181	0.180825	FALSE	FALSE
2111	ENSG00000152086	TUBA3E	2	q21.1	130191743	130198461	1.98967	0.0466274	0.180825	FALSE	FALSE
2112	ENSG00000148200	NR6A1	9	q33.3	124517275	124771310	1.98941	0.0466557	0.180825	FALSE	FALSE
2113	ENSG00000078814	MYH7B	20	q11.22	34975403	35002437	1.98932	0.0466661	0.180825	FALSE	FALSE
2114	ENSG00000139437	TCHP	12	q24.11	109900264	109983841	1.98927	0.0466713	0.180825	FALSE	FALSE
2115	ENSG00000147485	PXDNL	8	q11.23	51319578	51809445	1.98849	0.0467571	0.180946	FALSE	FALSE
2116	ENSG00000055813	CCDC85A	2	p16.1	56184123	56386173	1.98848	0.0467584	0.180946	FALSE	FALSE
2117	ENSG00000064218	DMRT3	9	p24.3	976964	991731	1.98838	0.0467692	0.180946	FALSE	FALSE
2118	ENSG00000160803	UBQLN4	1	q22	156035301	156053794	1.98807	0.0468036	0.181036	FALSE	FALSE
2119	ENSG00000172830	SSH3	11	q13.2	67303448	67312607	1.98628	0.0470019	0.181588	FALSE	FALSE
2120	ENSG00000015532	XYLT2	17	q21.33	50346092	50363138	1.98519	0.0471234	0.181799	FALSE	FALSE
2121	ENSG00000099999	RNF215	22	q12.2	30368811	30421771	1.98461	0.0471873	0.181873	FALSE	FALSE
2122	ENSG00000136352	NKX2-1	14	q13.3	36516392	36521149	1.98387	0.0472699	0.182105	FALSE	FALSE
2123	ENSG00000007062	PROM1	4	p15.32	15963076	16084378	1.9834	0.0473231	0.182224	FALSE	FALSE
2124	ENSG00000101638	ST8SIA5	18	q21.1	46667821	46759257	1.98311	0.047355	0.182233	FALSE	FALSE
2125	ENSG00000169885	CALML6	1	p36.33	1914827	1917296	1.98307	0.0473591	0.182233	FALSE	FALSE
2126	ENSG00000164610	RP9	7	p14.3	33094797	33109401	1.98255	0.0474181	0.182329	FALSE	FALSE
2127	ENSG00000233493	TMEM238	19	q13.42	55379245	55384598	1.98252	0.0474214	0.182329	FALSE	FALSE
2128	ENSG00000085840	ORC1	1	p32.3	52372829	52404459	1.98245	0.0474288	0.182329	FALSE	FALSE
2129	ENSG00000159173	TNNI1	1	q32.1	201403768	201429866	1.97959	0.0477493	0.183129	FALSE	FALSE
2130	ENSG00000137673	MMP7	11	q22.2	102520508	102530753	1.97895	0.0478213	0.183319	FALSE	FALSE
2131	ENSG00000143434	SEMA6C	1	q21.3	151131685	151146664	1.97834	0.0478899	0.183538	FALSE	FALSE
2132	ENSG00000167588	GPD1	12	q13.12	50103819	50111319	1.97749	0.0479867	0.183825	FALSE	FALSE
2133	ENSG00000102970	CCL17	16	q21	57404767	57416062	1.97585	0.0481715	0.184314	FALSE	FALSE
2134	ENSG00000171298	GAA	17	q25.3	80101556	80119879	1.97488	0.0482818	0.184649	FALSE	FALSE
2135	ENSG00000122490	PQLC1	18	q23	79902420	79951664	1.97431	0.0483461	0.184809	FALSE	FALSE
2136	ENSG00000185298	CCDC137	17	q25.3	81666364	81673904	1.97372	0.0484139	0.184981	FALSE	FALSE
2137	ENSG00000169223	LMAN2	5	q35.3	177331562	177351852	1.9725	0.0485527	0.185294	FALSE	FALSE
2138	ENSG00000188785	ZNF548	19	q13.43	57389850	57402992	1.97181	0.0486314	0.185507	FALSE	FALSE
2139	ENSG00000136811	ODF2	9	q34.11	128455186	128501292	1.97017	0.0488185	0.185956	FALSE	FALSE
2140	ENSG00000214300	SPDYE3	7	q22.1	100307702	100322196	1.97008	0.0488289	0.185956	FALSE	FALSE
2141	ENSG00000182809	CRIP2	14	q32.33	105472962	105480170	1.96995	0.0488441	0.185971	FALSE	FALSE
2142	ENSG00000197991	AL592490.1	13	q21.2	61409858	61427849	1.96929	0.0489199	0.186172	FALSE	FALSE
2143	ENSG00000100124	ANKRD54	22	q13.1	37830855	37849327	1.96899	0.0489543	0.18626	FALSE	FALSE
2144	ENSG00000117069	ST6GALNAC5	1	p31.1	76867441	77065711	1.9685	0.0490111	0.186389	FALSE	FALSE
2145	ENSG00000198435	NRARP	9	q34.3	137300482	137302251	1.96756	0.049119	0.186668	FALSE	FALSE
2146	ENSG00000137474	MYO7A	11	q13.5	77128264	77215241	1.9671	0.0491713	0.186824	FALSE	FALSE
2147	ENSG00000085415	SEH1L	18	p11.21	12947133	12987536	1.96652	0.0492381	0.18699	FALSE	FALSE
2148	ENSG00000125818	PSMF1	20	p13	1113263	1189415	1.96587	0.0493138	0.187146	FALSE	FALSE
2149	ENSG00000187867	PALM3	19	p13.12	14053365	14059159	1.96556	0.0493492	0.187237	FALSE	FALSE
2150	ENSG00000180043	FAM71E2	19	q13.42	55354908	55363260	1.96429	0.0494963	0.187577	FALSE	FALSE
2151	ENSG00000148120	C9orf3	9	q22.32	94726701	95087218	1.96418	0.0495094	0.187583	FALSE	FALSE
2152	ENSG00000145414	NAF1	4	q32.2	163110073	163166921	1.96401	0.0495288	0.187613	FALSE	FALSE
2153	ENSG00000088205	DDX18	2	q14.1	117814650	117832379	1.96343	0.0495961	0.187781	FALSE	FALSE
2154	ENSG00000136709	WDR33	2	q14.3	127701022	127811187	1.96318	0.0496254	0.18782	FALSE	FALSE
2155	ENSG00000196569	LAMA2	6	q22.33	128883141	129516569	1.96302	0.0496439	0.187831	FALSE	FALSE
2156	ENSG00000170364	SETMAR	3	p26.1	4303304	4317567	1.96263	0.0496892	0.187956	FALSE	FALSE
2157	ENSG00000163257	DCAF16	4	p15.31	17800655	17810758	1.96237	0.0497197	0.187956	FALSE	FALSE
2158	ENSG00000103460	TOX3	16	q12.1	52438005	52547802	1.96218	0.0497418	0.187956	FALSE	FALSE
2159	ENSG00000143919	CAMKMT	2	p21	44361950	44772592	1.96212	0.0497485	0.187956	FALSE	FALSE
2160	ENSG00000164694	FNDC1	6	q25.3	159169397	159272109	1.96202	0.0497602	0.187956	FALSE	FALSE
2161	ENSG00000163795	ZNF513	2	p23.3	27377231	27380790	1.96194	0.0497692	0.187956	FALSE	FALSE
2162	ENSG00000116396	KCNC4	1	p13.3	110211343	110283100	1.96122	0.0498534	0.188186	FALSE	FALSE
2163	ENSG00000162949	CAPN13	2	p23.1	30722771	30820542	1.95867	0.0501519	0.188963	FALSE	FALSE
2164	ENSG00000142910	TINAGL1	1	p35.2	31576485	31587686	1.95802	0.0502275	0.18916	FALSE	FALSE
2165	ENSG00000129116	PALLD	4	q32.3	168497066	168928457	1.95748	0.0502915	0.189302	FALSE	FALSE
2166	ENSG00000119943	PYROXD2	10	q24.2	98383565	98415184	1.95638	0.0504209	0.189529	FALSE	FALSE
2167	ENSG00000145592	RPL37	5	p13.1	40825262	40835335	1.95622	0.0504394	0.189529	FALSE	FALSE
2168	ENSG00000166823	MESP1	15	q26.1	89748661	89751310	1.9562	0.0504418	0.189529	FALSE	FALSE
2169	ENSG00000174775	HRAS	11	p15.5	532242	537287	1.95468	0.0506205	0.189948	FALSE	FALSE
2170	ENSG00000139531	SUOX	12	q13.2	55997180	56006641	1.95413	0.050686	0.19014	FALSE	FALSE
2171	ENSG00000145808	ADAMTS19	5	q23.3	129460265	129738683	1.95395	0.0507077	0.190177	FALSE	FALSE
2172	ENSG00000175264	CHST1	11	p11.2	45648877	45665622	1.95364	0.0507442	0.190259	FALSE	FALSE
2173	ENSG00000187689	AMTN	4	q13.3	70518540	70532742	1.95278	0.0508462	0.190346	FALSE	FALSE
2174	ENSG00000110330	BIRC2	11	q22.2	102347211	102378670	1.95246	0.0508837	0.190401	FALSE	FALSE
2175	ENSG00000221883	ARIH2OS	3	p21.31	48917782	48919385	1.9524	0.0508905	0.190401	FALSE	FALSE
2176	ENSG00000105072	C19orf44	19	p13.11	16496311	16521352	1.95236	0.0508958	0.190401	FALSE	FALSE
2177	ENSG00000109790	KLHL5	4	p14	39045039	39126857	1.95198	0.0509401	0.190465	FALSE	FALSE
2178	ENSG00000165140	FBP1	9	q22.32	94603133	94640249	1.95192	0.0509482	0.190465	FALSE	FALSE
2179	ENSG00000268361	L34079.1	19	q13.31	43554692	43593036	1.95176	0.0509672	0.190492	FALSE	FALSE
2180	ENSG00000100033	PRODH	22	q11.21	18912777	18936553	1.95137	0.0510133	0.190492	FALSE	FALSE
2181	ENSG00000198863	RUNDC1	17	q21.31	42980565	42993690	1.95036	0.0511332	0.190763	FALSE	FALSE
2182	ENSG00000196460	RFX8	2	q11.2	101397361	101474703	1.94991	0.0511869	0.19092	FALSE	FALSE
2183	ENSG00000148300	REXO4	9	q34.2	133406059	133418096	1.94898	0.0512983	0.191231	FALSE	FALSE
2184	ENSG00000100281	HMGXB4	22	q12.3	35257452	35295807	1.94844	0.0513622	0.191267	FALSE	FALSE
2185	ENSG00000198723	TEX45	19	p13.2	7492976	7508450	1.94823	0.0513874	0.191317	FALSE	FALSE
2186	ENSG00000198513	ATL1	14	q22.1	50532509	50633068	1.9476	0.0514634	0.191513	FALSE	FALSE
2187	ENSG00000172724	CCL19	9	p13.3	34689567	34691277	1.94728	0.0515008	0.19153	FALSE	FALSE
2188	ENSG00000142627	EPHA2	1	p36.13	16124337	16156087	1.94726	0.0515033	0.19153	FALSE	FALSE
2189	ENSG00000205922	ONECUT3	19	p13.3	1752373	1780988	1.94493	0.0517836	0.192408	FALSE	FALSE
2190	ENSG00000133110	POSTN	13	q13.3	37562583	37598844	1.94378	0.051922	0.192779	FALSE	FALSE
2191	ENSG00000178093	TSSK6	19	p13.11	19512418	19515685	1.94338	0.0519701	0.192797	FALSE	FALSE
2192	ENSG00000269533	AC003002.3	19	q13.43	57389884	57419994	1.94338	0.0519704	0.192797	FALSE	FALSE
2193	ENSG00000254996	ANKHD1-EIF4EBP3	5	q31.3	140401908	140549569	1.94335	0.0519742	0.192797	FALSE	FALSE
2194	ENSG00000012061	ERCC1	19	q13.32	45407333	45478828	1.94179	0.0521631	0.193157	FALSE	FALSE
2195	ENSG00000259522	AL136295.4	14	q12	24180395	24190416	1.9413	0.0522217	0.193319	FALSE	FALSE
2196	ENSG00000145794	MEGF10	5	q23.2	127290831	127465737	1.94064	0.0523014	0.19351	FALSE	FALSE
2197	ENSG00000249437	NAIP	5	q13.2	70968483	71025114	1.94058	0.0523098	0.19351	FALSE	FALSE
2198	ENSG00000172889	EGFL7	9	q34.3	136658856	136672678	1.94029	0.0523447	0.19351	FALSE	FALSE
2199	ENSG00000261832	AC138894.1	16	p12.1	28456371	28492098	1.94016	0.0523607	0.193526	FALSE	FALSE
2200	ENSG00000177192	PUS1	12	q24.33	131929200	131945896	1.93955	0.052434	0.193729	FALSE	FALSE
2201	ENSG00000166347	CYB5A	18	q22.3	74250847	74292016	1.93942	0.0524504	0.193729	FALSE	FALSE
2202	ENSG00000025434	NR1H3	11	p11.2	47248300	47269032	1.93936	0.0524573	0.193729	FALSE	FALSE
2203	ENSG00000188603	CLN3	16	p12.1	28474111	28495575	1.93877	0.0525297	0.193888	FALSE	FALSE
2204	ENSG00000132000	PODNL1	19	p13.12	13931187	13953392	1.93861	0.0525483	0.193888	FALSE	FALSE
2205	ENSG00000140521	POLG	15	q26.1	89305198	89334861	1.93813	0.0526076	0.194038	FALSE	FALSE
2206	ENSG00000100814	CCNB1IP1	14	q11.2	20311368	20333312	1.93791	0.0526342	0.194052	FALSE	FALSE
2207	ENSG00000139146	SINHCAF	12	p11.21	31280584	31327058	1.93688	0.05276	0.19445	FALSE	FALSE
2208	ENSG00000221838	AP4M1	7	q22.1	100101549	100110345	1.93591	0.0528785	0.194732	FALSE	FALSE
2209	ENSG00000236980	C3orf84	3	p21.31	49177632	49191858	1.93542	0.0529384	0.194821	FALSE	FALSE
2210	ENSG00000109381	ELF2	4	q31.1	139028112	139177218	1.93335	0.0531928	0.195492	FALSE	FALSE
2211	ENSG00000084623	EIF3I	1	p35.2	32221928	32231604	1.93294	0.0532432	0.195619	FALSE	FALSE
2212	ENSG00000110446	SLC15A3	11	q12.2	60937084	60952530	1.93244	0.0533053	0.195685	FALSE	FALSE
2213	ENSG00000184697	CLDN6	16	p13.3	3014712	3020071	1.93194	0.0533669	0.195867	FALSE	FALSE
2214	ENSG00000103148	NPRL3	16	p13.3	84271	138860	1.93055	0.0535387	0.196409	FALSE	FALSE
2215	ENSG00000117640	MTFR1L	1	p36.11	25818640	25832942	1.92951	0.053668	0.196561	FALSE	FALSE
2216	ENSG00000053747	LAMA3	18	q11.2	23689443	23956222	1.92931	0.0536919	0.196573	FALSE	FALSE
2217	ENSG00000135480	KRT7	12	q13.13	52232520	52252186	1.92916	0.0537108	0.196598	FALSE	FALSE
2218	ENSG00000067715	SYT1	12	q21.2	78863993	79452008	1.92903	0.0537271	0.196613	FALSE	FALSE
2219	ENSG00000117133	RPF1	1	p22.3	84479259	84497790	1.92885	0.0537493	0.196626	FALSE	FALSE
2220	ENSG00000160058	BSDC1	1	p35.1	32365103	32394731	1.92873	0.0537643	0.196626	FALSE	FALSE
2221	ENSG00000206527	HACD2	3	q21.1	123490820	123585185	1.92869	0.0537697	0.196626	FALSE	FALSE
2222	ENSG00000180423	HARBI1	11	p11.2	46602861	46617909	1.92791	0.0538667	0.19685	FALSE	FALSE
2223	ENSG00000007933	FMO3	1	q24.3	171090877	171117819	1.92783	0.0538765	0.19685	FALSE	FALSE
2224	ENSG00000273047	AL121845.2	20	q13.33	63738270	63740398	1.92766	0.0538968	0.19688	FALSE	FALSE
2225	ENSG00000167244	IGF2	11	p15.5	2129112	2149603	1.92641	0.0540528	0.197273	FALSE	FALSE
2226	ENSG00000058091	CDK14	7	q21.13	90466424	91210590	1.92586	0.0541221	0.197482	FALSE	FALSE
2227	ENSG00000082701	GSK3B	3	q13.33	119821323	120094417	1.9257	0.0541418	0.19751	FALSE	FALSE
2228	ENSG00000078043	PIAS2	18	q21.1	46803224	46920160	1.9251	0.0542175	0.197609	FALSE	FALSE
2229	ENSG00000168743	NPNT	4	q24	105894775	106004027	1.92453	0.0542882	0.197778	FALSE	FALSE
2230	ENSG00000106459	NRF1	7	q32.2	129611714	129757082	1.92337	0.054433	0.198051	FALSE	FALSE
2231	ENSG00000163815	CLEC3B	3	p21.31	45001548	45036071	1.92259	0.0545313	0.198309	FALSE	FALSE
2232	ENSG00000185359	HGS	17	q25.3	81683326	81703138	1.922	0.0546061	0.198455	FALSE	FALSE
2233	ENSG00000148357	HMCN2	9	q34.11	130265882	130434123	1.92197	0.05461	0.198455	FALSE	FALSE
2234	ENSG00000173517	PEAK1	15	q24.3	77100656	77420144	1.92194	0.0546131	0.198455	FALSE	FALSE
2235	ENSG00000107249	GLIS3	9	p24.2	3824127	4348392	1.92189	0.0546202	0.198455	FALSE	FALSE
2236	ENSG00000140987	ZSCAN32	16	p13.3	3382081	3401065	1.92041	0.0548063	0.198833	FALSE	FALSE
2237	ENSG00000111254	AKAP3	12	p13.32	4615508	4649047	1.92038	0.0548096	0.198833	FALSE	FALSE
2238	ENSG00000121774	KHDRBS1	1	p35.2	32013829	32060850	1.92019	0.0548337	0.198876	FALSE	FALSE
2239	ENSG00000172262	ZNF131	5	p12	43065176	43192021	1.92008	0.0548481	0.198884	FALSE	FALSE
2240	ENSG00000204673	AKT1S1	19	q13.33	49869033	49878459	1.9198	0.0548837	0.198931	FALSE	FALSE
2241	ENSG00000130635	COL5A1	9	q34.3	134641774	134844843	1.91978	0.0548856	0.198931	FALSE	FALSE
2242	ENSG00000166959	MS4A8	11	q12.2	60699574	60715811	1.91947	0.0549244	0.199028	FALSE	FALSE
2243	ENSG00000007255	TRAPPC6A	19	q13.32	45162928	45178237	1.91936	0.0549385	0.199034	FALSE	FALSE
2244	ENSG00000170367	CST5	20	p11.21	23875935	23879750	1.91818	0.0550878	0.199416	FALSE	FALSE
2245	ENSG00000087087	SRRT	7	q22.1	100875111	100888664	1.91809	0.0550998	0.199416	FALSE	FALSE
2246	ENSG00000113578	FGF1	5	q31.3	142592178	142698070	1.91803	0.0551076	0.199416	FALSE	FALSE
2247	ENSG00000145715	RASA1	5	q14.3	87267888	87391931	1.9168	0.0552635	0.199822	FALSE	FALSE
2248	ENSG00000125046	SSUH2	3	p25.3	8619400	8745040	1.91659	0.0552896	0.199822	FALSE	FALSE
2249	ENSG00000064042	LIMCH1	4	p13	41359607	41700044	1.91647	0.0553048	0.199822	FALSE	FALSE
2250	ENSG00000214756	CSKMT	11	q12.3	62665309	62668496	1.91639	0.0553152	0.199822	FALSE	FALSE
2251	ENSG00000084092	NOA1	4	q12	56963370	56978823	1.91589	0.0553792	0.199964	FALSE	FALSE
2252	ENSG00000142186	SCYL1	11	q13.1	65525077	65538704	1.91557	0.0554205	0.200007	FALSE	FALSE
2253	ENSG00000136490	LIMD2	17	q23.3	63695902	63701172	1.91551	0.0554279	0.200007	FALSE	FALSE
2254	ENSG00000170369	CST2	20	p11.21	23823769	23826731	1.91537	0.0554453	0.200025	FALSE	FALSE
2255	ENSG00000168884	TNIP2	4	p16.3	2741648	2756376	1.91517	0.0554713	0.200059	FALSE	FALSE
2256	ENSG00000169914	OTUD3	1	p36.13	19882513	19912945	1.9151	0.0554793	0.200059	FALSE	FALSE
2257	ENSG00000241644	INMT	7	p14.3	30697985	30757602	1.9147	0.0555302	0.200113	FALSE	FALSE
2258	ENSG00000163071	SPATA18	4	q12	52051331	52097292	1.9145	0.0555558	0.200113	FALSE	FALSE
2259	ENSG00000105612	DNASE2	19	p13.13	12875211	12881468	1.91426	0.0555873	0.200113	FALSE	FALSE
2260	ENSG00000153896	ZNF599	19	q13.11	34758076	34773229	1.91418	0.055597	0.200113	FALSE	FALSE
2261	ENSG00000072210	ALDH3A2	17	p11.2	19648136	19677598	1.91397	0.055624	0.200113	FALSE	FALSE
2262	ENSG00000185432	METTL7A	12	q13.12	50923472	50932517	1.91393	0.0556292	0.200113	FALSE	FALSE
2263	ENSG00000243156	MICAL3	22	q11.21	17787649	18024559	1.91327	0.0557137	0.200284	FALSE	FALSE
2264	ENSG00000123843	C4BPB	1	q32.1	207088842	207099993	1.91308	0.0557374	0.200312	FALSE	FALSE
2265	ENSG00000049541	RFC2	7	q11.23	74231499	74254458	1.91298	0.0557503	0.200312	FALSE	FALSE
2266	ENSG00000184709	LRRC26	9	q34.3	137168758	137170051	1.91282	0.0557705	0.200312	FALSE	FALSE
2267	ENSG00000076201	PTPN23	3	p21.31	47381011	47413441	1.91241	0.0558232	0.200365	FALSE	FALSE
2268	ENSG00000213445	SIPA1	11	q13.1	65638097	65650930	1.912	0.0558768	0.200365	FALSE	FALSE
2269	ENSG00000197712	FAM114A1	4	p14	38867677	38945739	1.91194	0.0558837	0.200365	FALSE	FALSE
2270	ENSG00000119596	YLPM1	14	q24.3	74763366	74859435	1.91171	0.055914	0.200385	FALSE	FALSE
2271	ENSG00000254462	TMX2-CTNND1	11	q12.1	57712605	57791586	1.91139	0.0559541	0.200485	FALSE	FALSE
2272	ENSG00000103254	FAM173A	16	p13.3	720581	722601	1.91124	0.0559734	0.200487	FALSE	FALSE
2273	ENSG00000151748	SAV1	14	q22.1	50632058	50668331	1.91088	0.0560204	0.20059	FALSE	FALSE
2274	ENSG00000117148	ACTL8	1	p36.13	17755313	17827063	1.90961	0.056183	0.201039	FALSE	FALSE
2275	ENSG00000182667	NTM	11	q25	131370478	132336822	1.90947	0.0562018	0.201063	FALSE	FALSE
2276	ENSG00000110422	HIPK3	11	p13	33256672	33357023	1.90913	0.0562458	0.201132	FALSE	FALSE
2277	ENSG00000218891	ZNF579	19	q13.42	55576770	55580845	1.90811	0.0563765	0.201555	FALSE	FALSE
2278	ENSG00000198515	CNGA1	4	p12	47935977	48016672	1.90778	0.0564201	0.201612	FALSE	FALSE
2279	ENSG00000116962	NID1	1	q42.3	235975830	236065162	1.90767	0.0564344	0.201612	FALSE	FALSE
2280	ENSG00000125484	GTF3C4	9	q34.13	132670035	132694955	1.90751	0.0564543	0.201612	FALSE	FALSE
2281	ENSG00000063244	U2AF2	19	q13.42	55654146	55674715	1.90734	0.0564764	0.201612	FALSE	FALSE
2282	ENSG00000101384	JAG1	20	p12.2	10637684	10673999	1.90727	0.0564856	0.201612	FALSE	FALSE
2283	ENSG00000241360	PDXP	22	q13.1	37658727	37666934	1.90709	0.0565088	0.201612	FALSE	FALSE
2284	ENSG00000167395	ZNF646	16	p11.2	31074422	31084196	1.90704	0.0565153	0.201612	FALSE	FALSE
2285	ENSG00000076650	GPATCH1	19	q13.11	33080880	33130542	1.90625	0.0566179	0.201783	FALSE	FALSE
2286	ENSG00000142864	SERBP1	1	p31.3	67407810	67430415	1.90623	0.0566206	0.201783	FALSE	FALSE
2287	ENSG00000152475	ZNF837	19	q13.43	58367618	58381060	1.90558	0.0567043	0.201974	FALSE	FALSE
2288	ENSG00000183801	OLFML1	11	p15.4	7485388	7511377	1.90536	0.0567338	0.202034	FALSE	FALSE
2289	ENSG00000175029	CTBP2	10	q26.13	124984317	125161170	1.90521	0.0567525	0.202047	FALSE	FALSE
2290	ENSG00000088035	ALG6	1	p31.3	63367575	63438562	1.90505	0.0567737	0.202047	FALSE	FALSE
2291	ENSG00000134247	PTGFRN	1	p13.1	116910057	116990358	1.90504	0.0567747	0.202047	FALSE	FALSE
2292	ENSG00000156869	FRRS1	1	p21.2	99708632	99766631	1.90464	0.0568267	0.202188	FALSE	FALSE
2293	ENSG00000064787	BCAS1	20	q13.2	53936777	54070594	1.90427	0.0568754	0.202246	FALSE	FALSE
2294	ENSG00000125851	PCSK2	20	p12.1	17226107	17484578	1.90425	0.0568775	0.202246	FALSE	FALSE
2295	ENSG00000268750	AC010522.1	19	q13.43	57819719	57858941	1.90318	0.0570174	0.202646	FALSE	FALSE
2296	ENSG00000154040	CABYR	18	q11.2	24138956	24161603	1.9028	0.0570673	0.202726	FALSE	FALSE
2297	ENSG00000163904	SENP2	3	q27.2	185582496	185633551	1.90275	0.0570726	0.202726	FALSE	FALSE
2298	ENSG00000019144	PHLDB1	11	q23.3	118606440	118658038	1.90258	0.0570958	0.202726	FALSE	FALSE
2299	ENSG00000149346	SLX4IP	20	p12.2	10435303	10636829	1.90251	0.0571045	0.202726	FALSE	FALSE
2300	ENSG00000204661	C5orf60	5	q35.3	179641544	179645046	1.90222	0.0571427	0.202781	FALSE	FALSE
2301	ENSG00000121270	ABCC11	16	q12.1	48166910	48247568	1.90026	0.057399	0.203602	FALSE	FALSE
2302	ENSG00000175279	CENPS	1	p36.22	10430443	10442809	1.90001	0.0574319	0.20363	FALSE	FALSE
2303	ENSG00000196517	SLC6A9	1	p34.1	43991500	44031467	1.89967	0.057477	0.203701	FALSE	FALSE
2304	ENSG00000119242	CCDC92	12	q24.31	123918660	123972831	1.89894	0.0575724	0.203984	FALSE	FALSE
2305	ENSG00000167323	STIM1	11	p15.4	3854527	4093210	1.89887	0.0575819	0.203984	FALSE	FALSE
2306	ENSG00000163286	ALPG	2	q37.1	232406843	232410714	1.89811	0.0576822	0.204207	FALSE	FALSE
2307	ENSG00000197122	SRC	20	q11.23	37344685	37406050	1.89777	0.0577262	0.204309	FALSE	FALSE
2308	ENSG00000110090	CPT1A	11	q13.3	68754620	68844410	1.89738	0.0577781	0.204368	FALSE	FALSE
2309	ENSG00000115677	HDLBP	2	q37.3	241227264	241317061	1.89651	0.0578932	0.204578	FALSE	FALSE
2310	ENSG00000139263	LRIG3	12	q14.1	58872149	58920522	1.89607	0.0579504	0.204638	FALSE	FALSE
2311	ENSG00000142619	PADI3	1	p36.13	17249098	17284233	1.89604	0.0579549	0.204638	FALSE	FALSE
2312	ENSG00000129484	PARP2	14	q11.2	20343582	20357905	1.89476	0.0581237	0.204835	FALSE	FALSE
2313	ENSG00000133265	HSPBP1	19	q13.42	55262231	55280381	1.89432	0.0581827	0.20491	FALSE	FALSE
2314	ENSG00000198952	SMG5	1	q22	156249224	156282825	1.8934	0.0583046	0.205261	FALSE	FALSE
2315	ENSG00000175877	TMEM270	7	q11.23	73861159	73865893	1.89338	0.0583077	0.205261	FALSE	FALSE
2316	ENSG00000091513	TF	3	q22.1	133745956	133796640	1.89314	0.0583389	0.205262	FALSE	FALSE
2317	ENSG00000115844	DLX2	2	q31.1	172099439	172102900	1.89305	0.0583513	0.205262	FALSE	FALSE
2318	ENSG00000138411	HECW2	2	q32.3	196189099	196593692	1.8929	0.0583708	0.205262	FALSE	FALSE
2319	ENSG00000166394	CYB5R2	11	p15.4	7665100	7677222	1.89273	0.0583938	0.205298	FALSE	FALSE
2320	ENSG00000188761	BCL2L15	1	p13.2	113878168	113887547	1.89158	0.0585466	0.205615	FALSE	FALSE
2321	ENSG00000257923	CUX1	7	q22.1	101815904	102283958	1.89149	0.0585591	0.205615	FALSE	FALSE
2322	ENSG00000121101	TEX14	17	q22	58556678	58692055	1.89134	0.0585794	0.205615	FALSE	FALSE
2323	ENSG00000197157	SND1	7	q32.1	127652180	128092609	1.8913	0.0585849	0.205615	FALSE	FALSE
2324	ENSG00000142546	NOSIP	19	q13.33	49555711	49590262	1.89082	0.0586489	0.205795	FALSE	FALSE
2325	ENSG00000128185	DGCR6L	22	q11.21	20314276	20320080	1.89033	0.058714	0.205935	FALSE	FALSE
2326	ENSG00000135363	LMO2	11	p13	33858576	33892289	1.88994	0.058766	0.20597	FALSE	FALSE
2327	ENSG00000156006	NAT2	8	p22	18391245	18401218	1.8889	0.0589057	0.206208	FALSE	FALSE
2328	ENSG00000173581	CCDC106	19	q13.42	55641062	55653161	1.88864	0.0589402	0.206235	FALSE	FALSE
2329	ENSG00000126391	FRMD8	11	q13.1	65386599	65413525	1.88862	0.0589434	0.206235	FALSE	FALSE
2330	ENSG00000166788	SAAL1	11	p15.1	18069935	18106091	1.8885	0.0589586	0.206235	FALSE	FALSE
2331	ENSG00000163701	IL17RE	3	p25.3	9902612	9916402	1.88844	0.0589669	0.206235	FALSE	FALSE
2332	ENSG00000127561	SYNGR3	16	p13.3	1989660	1994275	1.88829	0.0589875	0.206235	FALSE	FALSE
2333	ENSG00000101096	NFATC2	20	q13.2	51386957	51562831	1.88778	0.0590557	0.206235	FALSE	FALSE
2334	ENSG00000175221	MED16	19	p13.3	867630	893218	1.8877	0.0590663	0.206235	FALSE	FALSE
2335	ENSG00000150630	VEGFC	4	q34.3	176683538	176792727	1.88742	0.0591045	0.206235	FALSE	FALSE
2336	ENSG00000158106	RHPN1	8	q24.3	143368887	143384220	1.88736	0.059112	0.206235	FALSE	FALSE
2337	ENSG00000091138	SLC26A3	7	q31.1	107765467	107803225	1.88724	0.0591286	0.206235	FALSE	FALSE
2338	ENSG00000115282	TTC31	2	p13.1	74483073	74494886	1.88708	0.0591494	0.206263	FALSE	FALSE
2339	ENSG00000124171	PARD6B	20	q13.13	50731544	50756795	1.88599	0.0592958	0.206641	FALSE	FALSE
2340	ENSG00000168883	USP39	2	p11.2	85602856	85649282	1.88556	0.0593542	0.206702	FALSE	FALSE
2341	ENSG00000110318	CEP126	11	q22.1	101915015	102001058	1.88495	0.0594364	0.206866	FALSE	FALSE
2342	ENSG00000168993	CPLX1	4	p16.3	784957	826198	1.88391	0.059577	0.207243	FALSE	FALSE
2343	ENSG00000105996	HOXA2	7	p15.2	27100354	27102811	1.88362	0.059617	0.207295	FALSE	FALSE
2344	ENSG00000242220	TCP10L	21	q22.11	32574841	32587373	1.88327	0.0596632	0.207389	FALSE	FALSE
2345	ENSG00000094755	GABRP	5	q35.1	170763350	170814047	1.88271	0.05974	0.207568	FALSE	FALSE
2346	ENSG00000166337	TAF10	11	p15.4	6606296	6612667	1.88236	0.0597867	0.207597	FALSE	FALSE
2347	ENSG00000100154	TTC28	22	q12.1	27978014	28679865	1.88226	0.0598007	0.207601	FALSE	FALSE
2348	ENSG00000174915	PTDSS2	11	p15.5	448268	491399	1.88132	0.059929	0.20787	FALSE	FALSE
2349	ENSG00000178297	TMPRSS9	19	p13.3	2360238	2426239	1.88092	0.0599832	0.208013	FALSE	FALSE
2350	ENSG00000204060	FOXO6	1	p34.2	41361922	41383590	1.88003	0.0601036	0.208298	FALSE	FALSE
2351	ENSG00000184507	NUTM1	15	q14	34343315	34357737	1.87966	0.0601547	0.208386	FALSE	FALSE
2352	ENSG00000145888	GLRA1	5	q33.1	151822513	151924842	1.87951	0.0601755	0.208414	FALSE	FALSE
2353	ENSG00000119383	PTPA	9	q34.11	129110950	129148946	1.87874	0.0602794	0.208729	FALSE	FALSE
2354	ENSG00000198168	SVIP	11	p14.3	22813799	22830299	1.87842	0.0603239	0.208839	FALSE	FALSE
2355	ENSG00000144229	THSD7B	2	q22.1	136765545	137677717	1.87832	0.0603374	0.208842	FALSE	FALSE
2356	ENSG00000146963	LUC7L2	7	q34	139340359	139423457	1.87801	0.0603803	0.20893	FALSE	FALSE
2357	ENSG00000144134	RABL2A	2	q14.1	113627229	113643396	1.87761	0.0604348	0.209001	FALSE	FALSE
2358	ENSG00000197461	PDGFA	7	p22.3	497258	520296	1.87737	0.0604679	0.209071	FALSE	FALSE
2359	ENSG00000175573	C11orf68	11	q13.1	65916808	65919117	1.87721	0.0604894	0.209084	FALSE	FALSE
2360	ENSG00000165632	TAF3	10	p14	7818504	8016627	1.87642	0.0605971	0.20934	FALSE	FALSE
2361	ENSG00000174963	ZIC4	3	q24	147386046	147406860	1.87627	0.0606178	0.209367	FALSE	FALSE
2362	ENSG00000142606	MMEL1	1	p36.32	2590639	2632990	1.87605	0.0606489	0.20943	FALSE	FALSE
2363	ENSG00000138829	FBN2	5	q23.3	128257909	128659185	1.87543	0.0607332	0.209588	FALSE	FALSE
2364	ENSG00000136699	SMPD4	2	q21.1	130151392	130182750	1.87456	0.0608527	0.209778	FALSE	FALSE
2365	ENSG00000163060	TEKT4	2	q11.1	94871433	94876829	1.87381	0.0609572	0.210094	FALSE	FALSE
2366	ENSG00000156860	FBRS	16	p11.2	30658431	30670814	1.87337	0.0610167	0.210217	FALSE	FALSE
2367	ENSG00000197561	ELANE	19	p13.3	851014	856247	1.87217	0.0611837	0.210607	FALSE	FALSE
2368	ENSG00000182545	RNASE10	14	q11.2	20505537	20511169	1.87129	0.061305	0.210855	FALSE	FALSE
2369	ENSG00000084636	COL16A1	1	p35.2	31652247	31704319	1.87116	0.0613224	0.210855	FALSE	FALSE
2370	ENSG00000168004	HRASLS5	11	q12.3	63461404	63491194	1.87103	0.0613412	0.210855	FALSE	FALSE
2371	ENSG00000126460	PRRG2	19	q13.33	49580646	49591015	1.87094	0.0613538	0.210855	FALSE	FALSE
2372	ENSG00000132622	HSPA12B	20	p13	3732667	3753111	1.8709	0.0613593	0.210855	FALSE	FALSE
2373	ENSG00000244476	ERVFRD-1	6	p24.2	11102489	11111732	1.87043	0.0614248	0.210992	FALSE	FALSE
2374	ENSG00000135999	EPC2	2	q23.1	148644440	148787568	1.86994	0.0614921	0.211178	FALSE	FALSE
2375	ENSG00000102796	DHRS12	13	q14.3	51767993	51804157	1.86937	0.061572	0.211319	FALSE	FALSE
2376	ENSG00000133392	MYH11	16	p13.11	15703172	15857033	1.86914	0.0616031	0.211342	FALSE	FALSE
2377	ENSG00000165985	C1QL3	10	p13	16513743	16522005	1.86913	0.0616048	0.211342	FALSE	FALSE
2378	ENSG00000124212	PTGIS	20	q13.13	49503874	49568146	1.86886	0.0616421	0.211381	FALSE	FALSE
2379	ENSG00000151694	ADAM17	2	p25.1	9488486	9556732	1.86846	0.0616978	0.211528	FALSE	FALSE
2380	ENSG00000105329	TGFB1	19	q13.2	41301587	41353911	1.86647	0.0619756	0.212212	FALSE	FALSE
2381	ENSG00000165863	C10orf82	10	q25.3	116663696	116670264	1.86634	0.0619934	0.212224	FALSE	FALSE
2382	ENSG00000185475	TMEM179B	11	q12.3	62787415	62790405	1.86626	0.0620049	0.212224	FALSE	FALSE
2383	ENSG00000165757	JCAD	10	p11.23	30012800	30115494	1.86594	0.0620498	0.212288	FALSE	FALSE
2384	ENSG00000226479	TMEM185B	2	q14.2	120221278	120223408	1.86594	0.0620498	0.212288	FALSE	FALSE
2385	ENSG00000169071	ROR2	9	q22.31	91563091	91950162	1.86545	0.0621178	0.212476	FALSE	FALSE
2386	ENSG00000173264	GPR137	11	q13.1	64270062	64289500	1.8642	0.0622936	0.212988	FALSE	FALSE
2387	ENSG00000131944	FAAP24	19	q13.11	32972209	32978222	1.864	0.0623222	0.213041	FALSE	FALSE
2388	ENSG00000254986	DPP3	11	q13.2	66480013	66509657	1.86347	0.0623955	0.213247	FALSE	FALSE
2389	ENSG00000197345	MRPL21	11	q13.3	68891276	68903835	1.86289	0.0624775	0.213482	FALSE	FALSE
2390	ENSG00000262621	AC025283.2	16	p13.3	3382113	3397745	1.86172	0.0626422	0.213813	FALSE	FALSE
2391	ENSG00000121058	COIL	17	q22	56938187	56961054	1.86165	0.0626531	0.213813	FALSE	FALSE
2392	ENSG00000185252	ZNF74	22	q11.21	20394115	20408461	1.86097	0.0627481	0.214048	FALSE	FALSE
2393	ENSG00000184428	TOP1MT	8	q24.3	143304384	143359979	1.86087	0.0627622	0.214051	FALSE	FALSE
2394	ENSG00000138669	PRKG2	4	q21.21	81087370	81215117	1.86073	0.0627821	0.214074	FALSE	FALSE
2395	ENSG00000183684	ALYREF	17	q25.3	81887844	81891586	1.86018	0.0628599	0.214235	FALSE	FALSE
2396	ENSG00000174516	PELI3	11	q13.2	66466327	66477337	1.86012	0.0628688	0.214235	FALSE	FALSE
2397	ENSG00000269547	AC011455.2	19	q13.2	38915404	38949855	1.85995	0.0628933	0.214237	FALSE	FALSE
2398	ENSG00000186160	CYP4Z1	1	p33	47067488	47118319	1.85985	0.0629063	0.214237	FALSE	FALSE
2399	ENSG00000164309	CMYA5	5	q14.1	79689877	79800240	1.85984	0.0629086	0.214237	FALSE	FALSE
2400	ENSG00000101236	RNF24	20	p13	3927309	4015582	1.85935	0.0629769	0.214389	FALSE	FALSE
2401	ENSG00000116774	OLFML3	1	p13.2	113979391	114035572	1.85933	0.0629798	0.214389	FALSE	FALSE
2402	ENSG00000116544	DLGAP3	1	p34.3	34865436	34929585	1.85805	0.0631626	0.214848	FALSE	FALSE
2403	ENSG00000182732	RGS6	14	q24.2	71932439	72566529	1.85799	0.0631709	0.214848	FALSE	FALSE
2404	ENSG00000204930	FAM221B	9	p13.3	35816391	35828747	1.85785	0.0631906	0.214848	FALSE	FALSE
2405	ENSG00000272573	MUSTN1	3	p21.1	52833114	52835219	1.85766	0.0632174	0.214884	FALSE	FALSE
2406	ENSG00000197312	DDI2	1	p36.21	15617500	15669044	1.8571	0.0632976	0.215112	FALSE	FALSE
2407	ENSG00000126456	IRF3	19	q13.33	49659569	49665875	1.85566	0.0635026	0.215544	FALSE	FALSE
2408	ENSG00000139330	KERA	12	q21.33	91050491	91057983	1.85547	0.0635291	0.215544	FALSE	FALSE
2409	ENSG00000107863	ARHGAP21	10	p12.1	24583609	24723668	1.8545	0.0636675	0.215745	FALSE	FALSE
2410	ENSG00000077935	SMC1B	22	q13.31	45344063	45413619	1.85375	0.0637753	0.215955	FALSE	FALSE
2411	ENSG00000133315	MACROD1	11	q13.1	63998558	64166106	1.85345	0.0638186	0.215955	FALSE	FALSE
2412	ENSG00000127603	MACF1	1	p34.3	39081316	39487177	1.8534	0.0638257	0.215955	FALSE	FALSE
2413	ENSG00000198546	ZNF511	10	q26.3	133308475	133313162	1.85331	0.0638373	0.215955	FALSE	FALSE
2414	ENSG00000131697	NPHP4	1	p36.31	5862811	5992473	1.85286	0.0639027	0.216131	FALSE	FALSE
2415	ENSG00000269955	C7orf55-LUC7L2	7	q34	139341360	139422599	1.85208	0.0640137	0.216393	FALSE	FALSE
2416	ENSG00000163359	COL6A3	2	q37.3	237324003	237414375	1.85195	0.0640333	0.216393	FALSE	FALSE
2417	ENSG00000162924	REL	2	p16.1	60881521	60931610	1.85166	0.064075	0.216444	FALSE	FALSE
2418	ENSG00000184924	PTRHD1	2	p23.3	24789734	24793382	1.8509	0.0641833	0.216719	FALSE	FALSE
2419	ENSG00000268975	MIA-RAB4B	19	q13.2	40771648	40796943	1.85081	0.0641962	0.216719	FALSE	FALSE
2420	ENSG00000112685	EXOC2	6	p25.3	485133	693111	1.85023	0.0642808	0.21695	FALSE	FALSE
2421	ENSG00000196363	WDR5	9	q34.2	134135365	134159968	1.85015	0.0642915	0.21695	FALSE	FALSE
2422	ENSG00000163431	LMOD1	1	q32.1	201896452	201946588	1.84984	0.064336	0.217056	FALSE	FALSE
2423	ENSG00000243678	NME2	17	q21.33	51165435	51171747	1.84972	0.0643538	0.217071	FALSE	FALSE
2424	ENSG00000249709	ZNF564	19	p13.2	12525370	12551542	1.84958	0.0643738	0.217093	FALSE	FALSE
2425	ENSG00000148943	LIN7C	11	p14.1	27494576	27506773	1.84815	0.0645805	0.217692	FALSE	FALSE
2426	ENSG00000156599	ZDHHC5	11	q12.1	57667747	57701187	1.84808	0.0645913	0.217692	FALSE	FALSE
2427	ENSG00000088247	KHSRP	19	p13.3	6413348	6424794	1.84796	0.0646085	0.217705	FALSE	FALSE
2428	ENSG00000149243	KLHL35	11	q13.4	75422394	75430629	1.84765	0.0646529	0.217764	FALSE	FALSE
2429	ENSG00000162542	TMCO4	1	p36.13	19682213	19799945	1.84694	0.0647561	0.217989	FALSE	FALSE
2430	ENSG00000196150	ZNF250	8	q24.3	144876497	144902168	1.84691	0.0647598	0.217989	FALSE	FALSE
2431	ENSG00000162714	ZNF496	1	q44	247297412	247331846	1.84637	0.0648386	0.218209	FALSE	FALSE
2432	ENSG00000254553	AL033529.1	1	p35.1	32465057	32600792	1.8462	0.0648634	0.218247	FALSE	FALSE
2433	ENSG00000163817	SLC6A20	3	p21.31	45755450	45796535	1.84567	0.0649407	0.218339	FALSE	FALSE
2434	ENSG00000157191	NECAP2	1	p36.13	16440672	16460078	1.84536	0.0649845	0.218429	FALSE	FALSE
2435	ENSG00000164647	STEAP1	7	q21.13	90154375	90164829	1.84347	0.0652602	0.218949	FALSE	FALSE
2436	ENSG00000184014	DENND5A	11	p15.4	9138825	9265390	1.84249	0.0654035	0.219288	FALSE	FALSE
2437	ENSG00000138795	LEF1	4	q25	108047545	108168956	1.84218	0.0654482	0.219342	FALSE	FALSE
2438	ENSG00000182676	PPP1R27	17	q25.3	81833492	81835050	1.84161	0.0655319	0.219507	FALSE	FALSE
2439	ENSG00000177606	JUN	1	p32.1	58780788	58784327	1.8416	0.0655341	0.219507	FALSE	FALSE
2440	ENSG00000168672	FAM84B	8	q24.21	126552442	126558393	1.84144	0.0655578	0.219541	FALSE	FALSE
2441	ENSG00000131408	NR1H2	19	q13.33	50329653	50382982	1.84126	0.0655841	0.219584	FALSE	FALSE
2442	ENSG00000182985	CADM1	11	q23.3	115169218	115504957	1.8408	0.0656504	0.219673	FALSE	FALSE
2443	ENSG00000133316	WDR74	11	q12.3	62832342	62841809	1.84072	0.0656629	0.219673	FALSE	FALSE
2444	ENSG00000173157	ADAMTS20	12	q12	43353866	43551921	1.84071	0.0656647	0.219673	FALSE	FALSE
2445	ENSG00000137809	ITGA11	15	q23	68296533	68432162	1.84034	0.065718	0.219761	FALSE	FALSE
2446	ENSG00000116580	GON4L	1	q22	155749662	155859400	1.83966	0.0658188	0.220053	FALSE	FALSE
2447	ENSG00000127948	POR	7	q11.23	75899200	75986855	1.83919	0.065888	0.220165	FALSE	FALSE
2448	ENSG00000189269	DRICH1	22	q11.23	23608452	23632321	1.83906	0.0659056	0.220165	FALSE	FALSE
2449	ENSG00000124116	WFDC3	20	q13.12	45747944	45791932	1.83906	0.0659063	0.220165	FALSE	FALSE
2450	ENSG00000170921	TANC2	17	q23.2	63009556	63427699	1.83893	0.0659256	0.220184	FALSE	FALSE
2451	ENSG00000258555	SPECC1L-ADORA2A	22	q11.23	24270898	24442356	1.838	0.0660623	0.220574	FALSE	FALSE
2452	ENSG00000204767	INSYN2B	5	q35.1	169864264	169980740	1.83795	0.0660693	0.220574	FALSE	FALSE
2453	ENSG00000197406	DIO3	14	q32.31	101561351	101563452	1.83765	0.0661134	0.220631	FALSE	FALSE
2454	ENSG00000118579	MED28	4	p15.32	17614631	17634105	1.83746	0.0661413	0.220679	FALSE	FALSE
2455	ENSG00000108406	DHX40	17	q23.1	59565525	59608345	1.83683	0.0662356	0.220858	FALSE	FALSE
2456	ENSG00000173838	MARCH10	17	q23.2	62701314	62808344	1.83643	0.0662943	0.220953	FALSE	FALSE
2457	ENSG00000134697	GNL2	1	p34.3	37566816	37595935	1.83636	0.066305	0.220953	FALSE	FALSE
2458	ENSG00000163145	C1QTNF7	4	p15.32	15339818	15446166	1.83604	0.0663518	0.221019	FALSE	FALSE
2459	ENSG00000162951	LRRTM1	2	p12	80288351	80304749	1.83578	0.0663901	0.221053	FALSE	FALSE
2460	ENSG00000132718	SYT11	1	q22	155859509	155885199	1.83564	0.0664107	0.221053	FALSE	FALSE
2461	ENSG00000112877	CEP72	5	p15.33	612272	667168	1.83526	0.0664675	0.221133	FALSE	FALSE
2462	ENSG00000172819	RARG	12	q13.13	53210567	53232980	1.83449	0.0665813	0.22136	FALSE	FALSE
2463	ENSG00000107821	KAZALD1	10	q24.31	101061841	101068131	1.83405	0.066647	0.221504	FALSE	FALSE
2464	ENSG00000101441	CST4	20	p11.21	23685640	23689040	1.83362	0.0667105	0.221625	FALSE	FALSE
2465	ENSG00000084072	PPIE	1	p34.2	39692182	39763914	1.83333	0.0667538	0.221669	FALSE	FALSE
2466	ENSG00000131668	BARX1	9	q22.32	93951622	93955372	1.83325	0.0667648	0.221669	FALSE	FALSE
2467	ENSG00000105767	CADM4	19	q13.31	43622368	43639839	1.833	0.0668018	0.221702	FALSE	FALSE
2468	ENSG00000109689	STIM2	4	p15.2	26857678	27025381	1.8325	0.066877	0.221906	FALSE	FALSE
2469	ENSG00000084207	GSTP1	11	q13.2	67583595	67586656	1.83224	0.0669153	0.221943	FALSE	FALSE
2470	ENSG00000106852	LHX6	9	q33.2	122202577	122229626	1.83117	0.067075	0.222282	FALSE	FALSE
2471	ENSG00000173327	MAP3K11	11	q13.1	65597755	65615382	1.83111	0.0670844	0.222282	FALSE	FALSE
2472	ENSG00000241399	CD302	2	q24.2	159768630	159798255	1.8311	0.0670857	0.222282	FALSE	FALSE
2473	ENSG00000157014	TATDN2	3	p25.3	10248023	10281218	1.83092	0.067113	0.222282	FALSE	FALSE
2474	ENSG00000136305	CIDEB	14	q12	24305096	24311430	1.8306	0.0671604	0.222394	FALSE	FALSE
2475	ENSG00000140937	CDH11	16	q21	64943753	65126112	1.82953	0.0673202	0.222832	FALSE	FALSE
2476	ENSG00000164867	NOS3	7	q36.1	150990995	151014588	1.82931	0.0673529	0.222851	FALSE	FALSE
2477	ENSG00000167711	SERPINF2	17	p13.3	1742836	1755268	1.82889	0.0674155	0.223008	FALSE	FALSE
2478	ENSG00000172264	MACROD2	20	p12.1	13995369	16053197	1.82855	0.0674663	0.223008	FALSE	FALSE
2479	ENSG00000109265	KIAA1211	4	q12	56049073	56328625	1.82832	0.0675018	0.223071	FALSE	FALSE
2480	ENSG00000100427	MLC1	22	q13.33	50059391	50085902	1.82786	0.0675702	0.223127	FALSE	FALSE
2481	ENSG00000154783	FGD5	3	p25.1	14810853	14934565	1.82775	0.0675872	0.223127	FALSE	FALSE
2482	ENSG00000100461	RBM23	14	q11.2	22893206	22919184	1.8267	0.0677453	0.223284	FALSE	FALSE
2483	ENSG00000047662	FAM184B	4	p15.31	17629306	17781512	1.82661	0.0677578	0.223284	FALSE	FALSE
2484	ENSG00000170962	PDGFD	11	q22.3	103907186	104164379	1.82648	0.0677783	0.223284	FALSE	FALSE
2485	ENSG00000156876	SASS6	1	p21.2	100083563	100132955	1.82643	0.0677856	0.223284	FALSE	FALSE
2486	ENSG00000129055	ANAPC13	3	q22.2	134477706	134486716	1.82554	0.0679196	0.223635	FALSE	FALSE
2487	ENSG00000213626	LBH	2	p23.1	30231369	30323730	1.8249	0.0680158	0.223753	FALSE	FALSE
2488	ENSG00000177202	SPACA4	19	q13.33	48606743	48607714	1.82467	0.0680515	0.223753	FALSE	FALSE
2489	ENSG00000166224	SGPL1	10	q22.1	70815961	70881173	1.82425	0.068115	0.22383	FALSE	FALSE
2490	ENSG00000251246	AL691442.1	1	q21.3	155063748	155086807	1.82424	0.0681163	0.22383	FALSE	FALSE
2491	ENSG00000187959	CPSF4L	17	q25.1	73248449	73262352	1.82401	0.0681503	0.223897	FALSE	FALSE
2492	ENSG00000176402	GJC3	7	q22.1	99923269	99929620	1.82351	0.0682257	0.223919	FALSE	FALSE
2493	ENSG00000135245	HILPDA	7	q32.1	128455849	128458418	1.82296	0.0683095	0.224021	FALSE	FALSE
2494	ENSG00000184254	ALDH1A3	15	q26.3	100877714	100916626	1.82294	0.0683117	0.224021	FALSE	FALSE
2495	ENSG00000171105	INSR	19	p13.2	7112255	7294034	1.82239	0.068396	0.224167	FALSE	FALSE
2496	ENSG00000101544	ADNP2	18	q23	80109031	80147523	1.82212	0.0684371	0.224251	FALSE	FALSE
2497	ENSG00000186716	BCR	22	q11.23	23179704	23318037	1.82117	0.0685807	0.224586	FALSE	FALSE
2498	ENSG00000181085	MAPK15	8	q24.3	143716259	143722458	1.82108	0.0685951	0.224588	FALSE	FALSE
2499	ENSG00000068383	INPP5A	10	q26.3	132537820	132783480	1.82064	0.0686611	0.224692	FALSE	FALSE
2500	ENSG00000186792	HYAL3	3	p21.31	50292831	50299468	1.82062	0.0686648	0.224692	FALSE	FALSE
2501	ENSG00000197241	SLC2A7	1	p36.23	9003300	9026345	1.82048	0.0686856	0.224692	FALSE	FALSE
2502	ENSG00000163517	HDAC11	3	p25.1	13479724	13506424	1.82004	0.0687528	0.224794	FALSE	FALSE
2503	ENSG00000137054	POLR1E	9	p13.2	37485935	37503697	1.81985	0.0687818	0.224794	FALSE	FALSE
2504	ENSG00000174348	PODN	1	p32.3	53062052	53085502	1.81985	0.068782	0.224794	FALSE	FALSE
2505	ENSG00000152582	SPEF2	5	p13.2	35617844	35814611	1.81972	0.0688021	0.224814	FALSE	FALSE
2506	ENSG00000170542	SERPINB9	6	p25.2	2887266	2903280	1.81955	0.0688277	0.22483	FALSE	FALSE
2507	ENSG00000168702	LRP1B	2	q22.2	140231423	142131701	1.8195	0.0688346	0.22483	FALSE	FALSE
2508	ENSG00000163072	NOSTRIN	2	q24.3	168786539	168865514	1.81866	0.0689632	0.225093	FALSE	FALSE
2509	ENSG00000173599	PC	11	q13.2	66848233	66958376	1.81861	0.0689703	0.225093	FALSE	FALSE
2510	ENSG00000179546	HTR1D	1	p36.12	23191895	23194729	1.81815	0.0690408	0.225238	FALSE	FALSE
2511	ENSG00000178031	ADAMTSL1	9	p22.2	17906563	18910950	1.81814	0.0690424	0.225238	FALSE	FALSE
2512	ENSG00000197272	IL27	16	p11.2	28499362	28512051	1.81769	0.0691118	0.225329	FALSE	FALSE
2513	ENSG00000100106	TRIOBP	22	q13.1	37696988	37776556	1.81759	0.0691272	0.225334	FALSE	FALSE
2514	ENSG00000118094	TREH	11	q23.3	118657316	118679690	1.81677	0.0692517	0.225459	FALSE	FALSE
2515	ENSG00000168795	ZBTB5	9	p13.2	37438114	37465399	1.8167	0.0692624	0.225459	FALSE	FALSE
2516	ENSG00000179914	ITLN1	1	q23.3	160876539	160885170	1.81616	0.069346	0.225652	FALSE	FALSE
2517	ENSG00000115290	GRB14	2	q24.3	164492812	164621848	1.81609	0.0693567	0.225652	FALSE	FALSE
2518	ENSG00000215695	RSC1A1	1	p36.21	15659869	15661722	1.81601	0.0693691	0.225652	FALSE	FALSE
2519	ENSG00000100401	RANGAP1	22	q13.2	41245611	41286251	1.81429	0.0696335	0.226125	FALSE	FALSE
2520	ENSG00000082516	GEMIN5	5	q33.2	154887416	154938209	1.81328	0.0697891	0.226495	FALSE	FALSE
2521	ENSG00000141750	STAC2	17	q12	39210536	39225872	1.81317	0.0698058	0.226504	FALSE	FALSE
2522	ENSG00000188175	HEPACAM2	7	q21.2	93188586	93226524	1.81304	0.0698253	0.226522	FALSE	FALSE
2523	ENSG00000115053	NCL	2	q37.1	231453531	231483641	1.81206	0.0699773	0.226824	FALSE	FALSE
2524	ENSG00000184007	PTP4A2	1	p35.2	31906421	31944856	1.81199	0.069988	0.226824	FALSE	FALSE
2525	ENSG00000131398	KCNC3	19	q13.33	50311937	50333515	1.81147	0.070068	0.226998	FALSE	FALSE
2526	ENSG00000156398	SFXN2	10	q24.32	102714538	102743492	1.81146	0.0700696	0.226998	FALSE	FALSE
2527	ENSG00000100242	SUN2	22	q13.1	38734725	38794143	1.81136	0.0700847	0.227002	FALSE	FALSE
2528	ENSG00000205086	C2orf91	2	p21	41935368	41956806	1.81127	0.0700993	0.227004	FALSE	FALSE
2529	ENSG00000109919	MTCH2	11	p11.2	47617315	47642623	1.80989	0.0703134	0.22751	FALSE	FALSE
2530	ENSG00000165730	STOX1	10	q22.1	68827541	68895432	1.80981	0.0703253	0.22751	FALSE	FALSE
2531	ENSG00000176108	CHMP6	17	q25.3	80991598	81009517	1.80942	0.0703858	0.22766	FALSE	FALSE
2532	ENSG00000171681	ATF7IP	12	p13.1	14365632	14502935	1.80923	0.0704156	0.227712	FALSE	FALSE
2533	ENSG00000197568	HHLA3	1	p31.1	70354805	70385339	1.80889	0.0704675	0.227789	FALSE	FALSE
2534	ENSG00000166881	NEMP1	12	q13.3	57055643	57088063	1.80834	0.070553	0.227975	FALSE	FALSE
2535	ENSG00000135763	URB2	1	q42.13	229626234	229660199	1.80762	0.070665	0.228246	FALSE	FALSE
2536	ENSG00000014164	ZC3H3	8	q24.3	143437655	143541453	1.80646	0.0708459	0.228602	FALSE	FALSE
2537	ENSG00000137869	CYP19A1	15	q21.2	51208057	51338610	1.80594	0.0709276	0.228777	FALSE	FALSE
2538	ENSG00000206203	TSSK2	22	q11.21	19130808	19132623	1.8051	0.0710583	0.228985	FALSE	FALSE
2539	ENSG00000170266	GLB1	3	p22.3	32996608	33097230	1.80488	0.071094	0.229042	FALSE	FALSE
2540	ENSG00000039600	SOX30	5	q33.3	157625679	157671480	1.80468	0.0711247	0.22905	FALSE	FALSE
2541	ENSG00000213928	IRF9	14	q12	24161053	24166565	1.80425	0.0711926	0.229146	FALSE	FALSE
2542	ENSG00000135100	HNF1A	12	q24.31	120978543	121002512	1.80409	0.0712173	0.229167	FALSE	FALSE
2543	ENSG00000130766	SESN2	1	p35.3	28259527	28282491	1.80303	0.0713839	0.229479	FALSE	FALSE
2544	ENSG00000168016	TRANK1	3	p22.2	36826820	36945098	1.80302	0.071385	0.229479	FALSE	FALSE
2545	ENSG00000196616	ADH1B	4	q23	99304964	99352760	1.80298	0.071392	0.229479	FALSE	FALSE
2546	ENSG00000188672	RHCE	1	p36.11	25362249	25430192	1.80289	0.0714053	0.229479	FALSE	FALSE
2547	ENSG00000204262	COL5A2	2	q32.2	189031896	189225312	1.80204	0.0715394	0.22979	FALSE	FALSE
2548	ENSG00000167487	KLHL26	19	p13.11	18636965	18671714	1.80178	0.0715798	0.22979	FALSE	FALSE
2549	ENSG00000141219	C17orf80	17	q25.1	73232233	73248947	1.80144	0.0716338	0.229805	FALSE	FALSE
2550	ENSG00000029559	IBSP	4	q22.1	87799581	87812435	1.80139	0.0716412	0.229805	FALSE	FALSE
2551	ENSG00000178409	BEND3	6	q21	107065182	107115269	1.80094	0.0717123	0.229879	FALSE	FALSE
2552	ENSG00000104518	GSDMD	8	q24.3	143553207	143563062	1.80091	0.0717169	0.229879	FALSE	FALSE
2553	ENSG00000143341	HMCN1	1	q25.3	185734551	186190949	1.80089	0.0717208	0.229879	FALSE	FALSE
2554	ENSG00000133422	MORC2	22	q12.2	30925130	30968298	1.80047	0.0717859	0.229984	FALSE	FALSE
2555	ENSG00000205978	NYNRIN	14	q12	24398786	24419288	1.80046	0.0717884	0.229984	FALSE	FALSE
2556	ENSG00000019102	VSIG2	11	q24.2	124747472	124752238	1.80041	0.0717958	0.229984	FALSE	FALSE
2557	ENSG00000177084	POLE	12	q24.33	132623753	132687365	1.79919	0.0719887	0.230503	FALSE	FALSE
2558	ENSG00000084070	SMAP2	1	p34.2	40344850	40423326	1.79895	0.0720271	0.230543	FALSE	FALSE
2559	ENSG00000152127	MGAT5	2	q21.2	134119983	134454621	1.79862	0.0720791	0.230665	FALSE	FALSE
2560	ENSG00000172000	ZNF556	19	p13.3	2867335	2883445	1.79834	0.0721233	0.23069	FALSE	FALSE
2561	ENSG00000122678	POLM	7	p13	44072247	44082540	1.7983	0.0721294	0.23069	FALSE	FALSE
2562	ENSG00000101057	MYBL2	20	q13.12	43667019	43716496	1.7982	0.0721456	0.230696	FALSE	FALSE
2563	ENSG00000215704	CELA2B	1	p36.21	15465909	15491400	1.7981	0.0721617	0.230702	FALSE	FALSE
2564	ENSG00000106006	HOXA6	7	p15.2	27145396	27150603	1.79756	0.0722469	0.230793	FALSE	FALSE
2565	ENSG00000178951	ZBTB7A	19	p13.3	4044364	4066945	1.79736	0.0722778	0.230805	FALSE	FALSE
2566	ENSG00000141522	ARHGDIA	17	q25.3	81867721	81871406	1.79736	0.0722788	0.230805	FALSE	FALSE
2567	ENSG00000106511	MEOX2	7	p21.2	15611212	15686812	1.79681	0.0723662	0.230989	FALSE	FALSE
2568	ENSG00000112699	GMDS	6	p25.3	1623806	2245692	1.79659	0.0724011	0.230989	FALSE	FALSE
2569	ENSG00000166987	MBD6	12	q13.3	57520710	57530148	1.79655	0.0724075	0.230989	FALSE	FALSE
2570	ENSG00000100373	UPK3A	22	q13.31	45284982	45295874	1.79614	0.072473	0.231108	FALSE	FALSE
2571	ENSG00000130751	NPAS1	19	q13.32	47019820	47045775	1.79544	0.0725832	0.231256	FALSE	FALSE
2572	ENSG00000188199	NUTM2B	10	q22.3	79703227	79714681	1.7949	0.0726692	0.231416	FALSE	FALSE
2573	ENSG00000102466	FGF14	13	q33.1	101710804	102402457	1.79358	0.0728799	0.231906	FALSE	FALSE
2574	ENSG00000141556	TBCD	17	q25.3	82752064	82945922	1.79308	0.0729606	0.232027	FALSE	FALSE
2575	ENSG00000173011	TADA2B	4	p16.1	7041899	7057952	1.79285	0.0729965	0.232096	FALSE	FALSE
2576	ENSG00000171345	KRT19	17	q21.2	41523617	41528308	1.79258	0.0730395	0.232142	FALSE	FALSE
2577	ENSG00000104998	IL27RA	19	p13.12	14031748	14053216	1.79178	0.073169	0.232463	FALSE	FALSE
2578	ENSG00000090539	CHRD	3	q27.1	184380073	184390736	1.79146	0.0732188	0.232484	FALSE	FALSE
2579	ENSG00000132773	TOE1	1	p34.1	45339670	45343975	1.79131	0.0732438	0.232484	FALSE	FALSE
2580	ENSG00000165633	VSTM4	10	q11.23	49014245	49115509	1.79101	0.0732915	0.23258	FALSE	FALSE
2581	ENSG00000126243	LRFN3	19	q13.12	35935358	35945767	1.79082	0.0733227	0.232588	FALSE	FALSE
2582	ENSG00000204740	MALRD1	10	p12.31	19048771	19790401	1.79013	0.0734328	0.232688	FALSE	FALSE
2583	ENSG00000109084	TMEM97	17	q11.2	28319095	28328685	1.78986	0.0734765	0.232759	FALSE	FALSE
2584	ENSG00000161180	CCDC116	22	q11.21	21632716	21637327	1.78958	0.0735218	0.232796	FALSE	FALSE
2585	ENSG00000101407	TTI1	20	q11.23	37983007	38033468	1.78954	0.0735283	0.232796	FALSE	FALSE
2586	ENSG00000127324	TSPAN8	12	q21.1	71125085	71441898	1.78925	0.0735738	0.232796	FALSE	FALSE
2587	ENSG00000100350	FOXRED2	22	q12.3	36487190	36507101	1.78893	0.0736262	0.232916	FALSE	FALSE
2588	ENSG00000145692	BHMT	5	q14.1	79111779	79132290	1.78865	0.0736705	0.232921	FALSE	FALSE
2589	ENSG00000106538	RARRES2	7	q36.1	150338317	150341674	1.78807	0.0737651	0.233084	FALSE	FALSE
2590	ENSG00000145741	BTF3	5	q13.2	73498408	73505635	1.78747	0.073861	0.233296	FALSE	FALSE
2591	ENSG00000258890	CEP95	17	q23.3	64506588	64542461	1.7856	0.0741633	0.233934	FALSE	FALSE
2592	ENSG00000101444	AHCY	20	q11.22	34280268	34311802	1.78512	0.0742423	0.234002	FALSE	FALSE
2593	ENSG00000053254	FOXN3	14	q32.11	89124871	89619149	1.7846	0.0743254	0.234218	FALSE	FALSE
2594	ENSG00000167840	ZNF232	17	p13.2	5105541	5123116	1.78396	0.0744303	0.234458	FALSE	FALSE
2595	ENSG00000204842	ATXN2	12	q24.12	111443485	111599676	1.78336	0.0745273	0.234654	FALSE	FALSE
2596	ENSG00000171812	COL8A2	1	p34.3	36095236	36125220	1.78326	0.0745445	0.234654	FALSE	FALSE
2597	ENSG00000227500	SCAMP4	19	p13.3	1905214	1926013	1.78314	0.0745633	0.234654	FALSE	FALSE
2598	ENSG00000173457	PPP1R14B	11	q13.1	64244480	64246941	1.78296	0.0745927	0.234654	FALSE	FALSE
2599	ENSG00000152939	MARVELD2	5	q13.2	69415065	69444330	1.78089	0.0749307	0.235307	FALSE	FALSE
2600	ENSG00000116830	TTF2	1	p13.1	117060303	117107453	1.78036	0.0750171	0.235487	FALSE	FALSE
2601	ENSG00000100351	GRAP2	22	q13.1	39901082	39973721	1.77962	0.0751388	0.235778	FALSE	FALSE
2602	ENSG00000161533	ACOX1	17	q25.1	75941507	75979363	1.77882	0.0752686	0.236003	FALSE	FALSE
2603	ENSG00000131043	AAR2	20	q11.23	36236459	36270918	1.77874	0.075282	0.236003	FALSE	FALSE
2604	ENSG00000041982	TNC	9	q33.1	115019578	115118257	1.77874	0.0752828	0.236003	FALSE	FALSE
2605	ENSG00000160862	AZGP1	7	q22.1	99966720	99976157	1.77836	0.0753454	0.236108	FALSE	FALSE
2606	ENSG00000137656	BUD13	11	q23.3	116748170	116772988	1.77793	0.0754159	0.236284	FALSE	FALSE
2607	ENSG00000110917	MLEC	12	q24.31	120686869	120701864	1.77723	0.0755308	0.236462	FALSE	FALSE
2608	ENSG00000167397	VKORC1	16	p11.2	31090842	31095980	1.77697	0.0755725	0.236547	FALSE	FALSE
2609	ENSG00000122642	FKBP9	7	p14.3	32957404	33006931	1.77585	0.0757577	0.23699	FALSE	FALSE
2610	ENSG00000070366	SMG6	17	p13.3	2059839	2303771	1.77514	0.0758753	0.237267	FALSE	FALSE
2611	ENSG00000103653	CSK	15	q24.1	74782057	74803198	1.77487	0.0759189	0.237282	FALSE	FALSE
2612	ENSG00000171435	KSR2	12	q24.23	117453012	117968983	1.7748	0.0759307	0.237282	FALSE	FALSE
2613	ENSG00000116690	PRG4	1	q31.1	186296279	186314562	1.77452	0.0759764	0.237282	FALSE	FALSE
2614	ENSG00000109861	CTSC	11	q14.2	88293592	88337787	1.77449	0.0759821	0.237282	FALSE	FALSE
2615	ENSG00000117614	SYF2	1	p36.11	25222679	25232502	1.77396	0.0760691	0.237463	FALSE	FALSE
2616	ENSG00000135862	LAMC1	1	q25.3	183023460	183145592	1.77355	0.0761376	0.23754	FALSE	FALSE
2617	ENSG00000132613	MTSS1L	16	q22.1	70661204	70686066	1.77285	0.076253	0.237718	FALSE	FALSE
2618	ENSG00000101220	C20orf27	20	p13	3753508	3768387	1.77285	0.0762537	0.237718	FALSE	FALSE
2619	ENSG00000115170	ACVR1	2	q24.1	157736444	157875862	1.77281	0.0762602	0.237718	FALSE	FALSE
2620	ENSG00000134240	HMGCS2	1	p12	119747996	119768905	1.77274	0.0762725	0.237718	FALSE	FALSE
2621	ENSG00000159723	AGRP	16	q22.1	67482571	67483813	1.77266	0.0762847	0.237718	FALSE	FALSE
2622	ENSG00000221955	SLC12A8	3	q21.2	125082636	125212864	1.77112	0.0765415	0.238298	FALSE	FALSE
2623	ENSG00000122733	PHF24	9	p13.3	34957608	34982544	1.77065	0.0766191	0.238449	FALSE	FALSE
2624	ENSG00000167202	TBC1D2B	15	q25.1	77984036	78077724	1.77007	0.0767162	0.238614	FALSE	FALSE
2625	ENSG00000134717	BTF3L4	1	p32.3	52056125	52090716	1.76988	0.0767472	0.238627	FALSE	FALSE
2626	ENSG00000111816	FRK	6	q22.1	115931149	116060758	1.76986	0.0767498	0.238627	FALSE	FALSE
2627	ENSG00000166147	FBN1	15	q21.1	48408306	48645849	1.7694	0.0768276	0.238712	FALSE	FALSE
2628	ENSG00000105204	DYRK1B	19	q13.2	39825350	39834201	1.76939	0.0768295	0.238712	FALSE	FALSE
2629	ENSG00000215910	C1orf167	1	p36.22	11761787	11789585	1.7693	0.0768432	0.238712	FALSE	FALSE
2630	ENSG00000115207	GTF3C2	2	p23.3	27325849	27357034	1.7692	0.0768613	0.238712	FALSE	FALSE
2631	ENSG00000120659	TNFSF11	13	q14.11	42562736	42608013	1.76917	0.076865	0.238712	FALSE	FALSE
2632	ENSG00000255439	AC135050.2	16	p11.2	31083439	31094956	1.76845	0.0769853	0.238949	FALSE	FALSE
2633	ENSG00000171872	KLF17	1	p34.1	44118850	44135140	1.76819	0.0770299	0.239042	FALSE	FALSE
2634	ENSG00000173614	NMNAT1	1	p36.22	9943428	9985501	1.76724	0.0771873	0.23933	FALSE	FALSE
2635	ENSG00000092853	CLSPN	1	p34.3	35720218	35769967	1.76688	0.0772488	0.23933	FALSE	FALSE
2636	ENSG00000260861	AL049634.2	20	p13	1540144	1620009	1.76685	0.077253	0.23933	FALSE	FALSE
2637	ENSG00000166471	TMEM41B	11	p15.4	9280654	9314780	1.76684	0.0772548	0.23933	FALSE	FALSE
2638	ENSG00000188375	H3F3C	12	p11.21	31791185	31792241	1.7665	0.0773118	0.239411	FALSE	FALSE
2639	ENSG00000087191	PSMC5	17	q23.3	63827152	63832026	1.76637	0.0773346	0.239411	FALSE	FALSE
2640	ENSG00000099953	MMP11	22	q11.23	23768226	23784316	1.76633	0.0773399	0.239411	FALSE	FALSE
2641	ENSG00000203811	HIST2H3C	1	q21.2	149839538	149841193	1.76624	0.0773562	0.239416	FALSE	FALSE
2642	ENSG00000251692	PTX4	16	p13.3	1485886	1488981	1.76291	0.077916	0.240783	FALSE	FALSE
2643	ENSG00000125779	PANK2	20	p13	3888839	3929882	1.76269	0.0779534	0.240853	FALSE	FALSE
2644	ENSG00000163781	TOPBP1	3	q22.1	133598175	133662380	1.76245	0.0779928	0.240883	FALSE	FALSE
2645	ENSG00000196670	ZFP62	5	q35.3	180847611	180861285	1.76056	0.0783132	0.24169	FALSE	FALSE
2646	ENSG00000112640	PPP2R5D	6	p21.1	42984499	43012342	1.75997	0.078413	0.241952	FALSE	FALSE
2647	ENSG00000088888	MAVS	20	p13	3846799	3876123	1.75981	0.0784399	0.241989	FALSE	FALSE
2648	ENSG00000100626	GALNT16	14	q24.1	69259277	69357033	1.75958	0.0784783	0.242005	FALSE	FALSE
2649	ENSG00000213085	CFAP45	1	q23.2	159872364	159900163	1.75918	0.0785461	0.242067	FALSE	FALSE
2650	ENSG00000170017	ALCAM	3	q13.11	105366909	105576900	1.75914	0.0785546	0.242067	FALSE	FALSE
2651	ENSG00000176428	VPS37D	7	q11.23	73667825	73672112	1.75833	0.0786919	0.242248	FALSE	FALSE
2652	ENSG00000206549	PRSS50	3	p21.31	46712115	46812574	1.75816	0.0787203	0.242256	FALSE	FALSE
2653	ENSG00000131788	PIAS3	1	q21.1	145848522	145859836	1.75805	0.0787382	0.242256	FALSE	FALSE
2654	ENSG00000158008	EXTL1	1	p36.11	26019884	26036464	1.75799	0.0787496	0.242256	FALSE	FALSE
2655	ENSG00000172809	RPL38	17	q25.1	74203582	74210655	1.75748	0.078836	0.242476	FALSE	FALSE
2656	ENSG00000011028	MRC2	17	q23.2	62627401	62693597	1.75701	0.0789163	0.242631	FALSE	FALSE
2657	ENSG00000168961	LGALS9	17	q11.2	27629798	27649560	1.75655	0.078995	0.242782	FALSE	FALSE
2658	ENSG00000157017	GHRL	3	p25.3	10285675	10292947	1.75615	0.0790624	0.242943	FALSE	FALSE
2659	ENSG00000197822	OCLN	5	q13.2	69492292	69558104	1.75562	0.079154	0.243179	FALSE	FALSE
2660	ENSG00000196497	IPO4	14	q12	24180219	24188964	1.75499	0.0792612	0.243411	FALSE	FALSE
2661	ENSG00000115255	REEP6	19	p13.3	1490747	1497927	1.75491	0.0792744	0.243411	FALSE	FALSE
2662	ENSG00000167986	DDB1	11	q12.2	61299451	61342596	1.75468	0.0793144	0.243417	FALSE	FALSE
2663	ENSG00000143595	AQP10	1	q21.3	154321090	154325325	1.7546	0.079327	0.243417	FALSE	FALSE
2664	ENSG00000176946	THAP4	2	q37.3	241584405	241637449	1.75455	0.0793362	0.243417	FALSE	FALSE
2665	ENSG00000143882	ATP6V1C2	2	p25.1	10721100	10785110	1.75414	0.0794063	0.243586	FALSE	FALSE
2666	ENSG00000100014	SPECC1L	22	q11.23	24270817	24417740	1.75397	0.0794364	0.243633	FALSE	FALSE
2667	ENSG00000125823	CSTL1	20	p11.21	23439685	23444930	1.75304	0.0795946	0.243986	FALSE	FALSE
2668	ENSG00000087206	UIMC1	5	q35.2	176905005	177022633	1.75303	0.0795964	0.243986	FALSE	FALSE
2669	ENSG00000068878	PSME4	2	p16.2	53864067	53970840	1.75197	0.0797794	0.244501	FALSE	FALSE
2670	ENSG00000121053	EPX	17	q22	58192737	58205174	1.75104	0.0799391	0.244883	FALSE	FALSE
2671	ENSG00000166398	KIAA0355	19	q13.11	34254537	34355586	1.75092	0.0799599	0.244883	FALSE	FALSE
2672	ENSG00000100206	DMC1	22	q13.1	38518949	38570286	1.75089	0.0799641	0.244883	FALSE	FALSE
2673	ENSG00000101074	R3HDML	20	q13.12	44336986	44351235	1.75074	0.0799899	0.244886	FALSE	FALSE
2674	ENSG00000170684	ZNF296	19	q13.32	45071500	45076588	1.75071	0.0799954	0.244886	FALSE	FALSE
2675	ENSG00000150750	C11orf53	11	q23.1	111245805	111286401	1.75008	0.0801052	0.24513	FALSE	FALSE
2676	ENSG00000215883	CYB5RL	1	p32.3	54169651	54200036	1.74997	0.0801233	0.24514	FALSE	FALSE
2677	ENSG00000120332	TNN	1	q25.1	175067858	175148066	1.74983	0.0801482	0.24517	FALSE	FALSE
2678	ENSG00000257949	TEN1	17	q25.1	75979220	76000586	1.74954	0.0801985	0.245232	FALSE	FALSE
2679	ENSG00000162078	ZG16B	16	p13.3	2830169	2839585	1.74944	0.0802157	0.245238	FALSE	FALSE
2680	ENSG00000070831	CDC42	1	p36.12	22052627	22092946	1.74487	0.0810078	0.246826	FALSE	FALSE
2681	ENSG00000144712	CAND2	3	p25.2	12796472	12871916	1.74466	0.081044	0.246844	FALSE	FALSE
2682	ENSG00000124214	STAU1	20	q13.13	49113339	49188367	1.74457	0.0810593	0.246845	FALSE	FALSE
2683	ENSG00000151962	RBM46	4	q32.1	154781213	154828813	1.74364	0.0812211	0.24713	FALSE	FALSE
2684	ENSG00000112818	MEP1A	6	p12.3	46793390	46839782	1.74357	0.0812334	0.24713	FALSE	FALSE
2685	ENSG00000198218	QRICH1	3	p21.31	49029707	49094363	1.74315	0.0813069	0.247183	FALSE	FALSE
2686	ENSG00000036549	AC118549.1	1	p31.1	77562416	77683419	1.74304	0.0813261	0.247195	FALSE	FALSE
2687	ENSG00000125817	CENPB	20	p13	3783851	3786690	1.74276	0.081376	0.2473	FALSE	FALSE
2688	ENSG00000124789	NUP153	6	p22.3	17615035	17706834	1.74225	0.081464	0.247429	FALSE	FALSE
2689	ENSG00000243244	STON1	2	p16.3	48529383	48598513	1.74139	0.0816152	0.24773	FALSE	FALSE
2690	ENSG00000180245	RRH	4	q25	109827994	109844604	1.74129	0.0816321	0.24773	FALSE	FALSE
2691	ENSG00000167081	PBX3	9	q33.3	125747345	125967377	1.74106	0.0816736	0.24773	FALSE	FALSE
2692	ENSG00000158125	XDH	2	p23.1	31334321	31414715	1.74097	0.0816882	0.24773	FALSE	FALSE
2693	ENSG00000131386	GALNT15	3	p25.1	16174649	16231992	1.74067	0.0817408	0.247808	FALSE	FALSE
2694	ENSG00000148153	INIP	9	q32	112683926	112718236	1.74026	0.0818134	0.247912	FALSE	FALSE
2695	ENSG00000167513	CDT1	16	q24.3	88803213	88809258	1.73988	0.0818808	0.247956	FALSE	FALSE
2696	ENSG00000151090	THRB	3	p24.2	24117153	24495756	1.73893	0.0820464	0.248319	FALSE	FALSE
2697	ENSG00000163704	PRRT3	3	p25.3	9945542	9952394	1.73837	0.0821452	0.248552	FALSE	FALSE
2698	ENSG00000187486	KCNJ11	11	p15.1	17385859	17389331	1.73832	0.082154	0.248552	FALSE	FALSE
2699	ENSG00000173113	TRMT112	11	q13.1	64316460	64318084	1.73792	0.0822244	0.248619	FALSE	FALSE
2700	ENSG00000186635	ARAP1	11	q13.4	72685069	72793599	1.73792	0.0822258	0.248619	FALSE	FALSE
2701	ENSG00000074319	TSG101	11	p15.1	18468336	18527232	1.73776	0.0822524	0.248619	FALSE	FALSE
2702	ENSG00000105697	HAMP	19	q13.12	35280716	35285143	1.73757	0.0822873	0.248643	FALSE	FALSE
2703	ENSG00000113838	TBCCD1	3	q27.3	186546073	186570543	1.7374	0.0823165	0.248643	FALSE	FALSE
2704	ENSG00000204922	UQCC3	11	q12.3	62670273	62673687	1.73737	0.0823213	0.248643	FALSE	FALSE
2705	ENSG00000104064	GABPB1	15	q21.2	50275392	50355408	1.7371	0.0823698	0.248712	FALSE	FALSE
2706	ENSG00000177807	KCNJ10	1	q23.2	159998651	160070483	1.73697	0.0823926	0.24872	FALSE	FALSE
2707	ENSG00000126467	TSKS	19	q13.33	49739753	49763330	1.73676	0.0824294	0.248739	FALSE	FALSE
2708	ENSG00000178502	KLHL11	17	q21.2	41853545	41865431	1.73657	0.0824626	0.248747	FALSE	FALSE
2709	ENSG00000106829	TLE4	9	q21.31	79571773	79726882	1.73586	0.0825889	0.249082	FALSE	FALSE
2710	ENSG00000142082	SIRT3	11	p15.5	215458	236931	1.73519	0.0827064	0.2493	FALSE	FALSE
2711	ENSG00000213638	ADAT3	19	p13.3	1905378	1913447	1.73502	0.0827377	0.2493	FALSE	FALSE
2712	ENSG00000137269	LRRC1	6	p12.1	53794497	53924121	1.73486	0.0827648	0.249335	FALSE	FALSE
2713	ENSG00000198492	YTHDF2	1	p35.3	28736621	28769775	1.73469	0.082796	0.24937	FALSE	FALSE
2714	ENSG00000160161	CILP2	19	p13.11	19538248	19546659	1.73463	0.082807	0.24937	FALSE	FALSE
2715	ENSG00000165078	CPA6	8	q13.2	67422038	67746385	1.73425	0.0828742	0.249388	FALSE	FALSE
2716	ENSG00000148950	IMMP1L	11	p13	31432401	31509645	1.73391	0.0829347	0.249524	FALSE	FALSE
2717	ENSG00000162804	SNED1	2	q37.3	240998838	241095568	1.7334	0.0830247	0.249598	FALSE	FALSE
2718	ENSG00000175691	ZNF77	19	p13.3	2933218	2944971	1.73335	0.0830333	0.249598	FALSE	FALSE
2719	ENSG00000189337	KAZN	1	p36.21	13892792	15118043	1.73255	0.0831763	0.249882	FALSE	FALSE
2720	ENSG00000108468	CBX1	17	q21.32	48070052	48101521	1.73243	0.0831975	0.249899	FALSE	FALSE
2721	ENSG00000173480	ZNF417	19	q13.43	57900296	57916610	1.73222	0.0832343	0.249901	FALSE	FALSE
2722	ENSG00000196628	TCF4	18	q21.2	55222331	55664787	1.73217	0.0832441	0.249901	FALSE	FALSE
2723	ENSG00000164241	C5orf63	5	q23.2	127042558	127073492	1.73206	0.0832631	0.249912	FALSE	FALSE
2724	ENSG00000173272	MZT2A	2	q21.1	131464900	131492743	1.73067	0.0835101	0.250423	FALSE	FALSE
2725	ENSG00000077312	SNRPA	19	q13.2	40750637	40765389	1.73055	0.0835314	0.25044	FALSE	FALSE
2726	ENSG00000125384	PTGER2	14	q22.1	52314305	52328606	1.73015	0.0836037	0.250561	FALSE	FALSE
2727	ENSG00000271949	AC093423.3	1	p22.2	89633140	89933250	1.72976	0.0836726	0.250578	FALSE	FALSE
2728	ENSG00000139436	GIT2	12	q24.11	109929792	109996389	1.7297	0.083684	0.250578	FALSE	FALSE
2729	ENSG00000161395	PGAP3	17	q12	39671122	39696797	1.72956	0.0837081	0.250589	FALSE	FALSE
2730	ENSG00000104371	DKK4	8	p11.21	42374068	42377232	1.72942	0.0837347	0.250589	FALSE	FALSE
2731	ENSG00000152102	FAM168B	2	q21.1	131047876	131093460	1.72887	0.0838327	0.250698	FALSE	FALSE
2732	ENSG00000100101	Z83844.1	22	q13.1	37686414	37726503	1.72821	0.0839502	0.250865	FALSE	FALSE
2733	ENSG00000117318	ID3	1	p36.12	23557918	23559794	1.72761	0.0840581	0.25105	FALSE	FALSE
2734	ENSG00000243696	AC006254.1	3	p21.1	52813282	52835729	1.72708	0.0841537	0.251187	FALSE	FALSE
2735	ENSG00000169604	ANTXR1	2	p13.3	69013178	69249327	1.72704	0.0841607	0.251187	FALSE	FALSE
2736	ENSG00000165269	AQP7	9	p13.3	33383179	33402682	1.72701	0.0841657	0.251187	FALSE	FALSE
2737	ENSG00000072071	ADGRL1	19	p13.12	14147743	14206187	1.72657	0.0842453	0.25124	FALSE	FALSE
2738	ENSG00000106628	POLD2	7	p13	44114681	44124358	1.72623	0.0843067	0.251377	FALSE	FALSE
2739	ENSG00000170927	PKHD1	6	p12.2	51615300	52087625	1.72612	0.0843259	0.251381	FALSE	FALSE
2740	ENSG00000145287	PLAC8	4	q21.22	83090048	83137075	1.72575	0.0843917	0.251492	FALSE	FALSE
2741	ENSG00000100448	CTSG	14	q12	24573522	24576260	1.72513	0.0845048	0.251721	FALSE	FALSE
2742	ENSG00000155760	FZD7	2	q33.1	202034587	202038445	1.72513	0.0845049	0.251721	FALSE	FALSE
2743	ENSG00000162373	BEND5	1	p33	48727523	48776969	1.72467	0.0845874	0.251721	FALSE	FALSE
2744	ENSG00000100316	RPL3	22	q13.1	39312882	39320389	1.72464	0.0845921	0.251721	FALSE	FALSE
2745	ENSG00000177674	AGTRAP	1	p36.22	11736084	11754802	1.72341	0.0848152	0.252247	FALSE	FALSE
2746	ENSG00000100603	SNW1	14	q24.3	77717599	77761207	1.72073	0.0853006	0.253179	FALSE	FALSE
2747	ENSG00000186501	TMEM222	1	p36.11	27322145	27336400	1.72063	0.0853187	0.253179	FALSE	FALSE
2748	ENSG00000169962	TAS1R3	1	p36.33	1331314	1335306	1.72047	0.0853462	0.253179	FALSE	FALSE
2749	ENSG00000048828	FAM120A	9	q22.31	93451722	93566107	1.72047	0.0853463	0.253179	FALSE	FALSE
2750	ENSG00000128606	LRRC17	7	q22.1	102912991	102944949	1.71906	0.0856036	0.253787	FALSE	FALSE
2751	ENSG00000138346	DNA2	10	q21.3	68414064	68472121	1.71869	0.0856705	0.25391	FALSE	FALSE
2752	ENSG00000130508	PXDN	2	p25.3	1631887	1744852	1.718	0.0857969	0.254215	FALSE	FALSE
2753	ENSG00000176386	CDC26	9	q32	113255835	113275589	1.71796	0.0858047	0.254215	FALSE	FALSE
2754	ENSG00000135956	TMEM127	2	q11.2	96248516	96265994	1.71762	0.0858665	0.254352	FALSE	FALSE
2755	ENSG00000161940	BCL6B	17	p13.1	7023020	7030290	1.71668	0.0860368	0.254619	FALSE	FALSE
2756	ENSG00000142208	AKT1	14	q32.33	104769349	104795751	1.71661	0.0860505	0.254619	FALSE	FALSE
2757	ENSG00000183914	DNAH2	17	p13.1	7717354	7833744	1.71652	0.0860667	0.254621	FALSE	FALSE
2758	ENSG00000204983	PRSS1	7	q34	142749468	142753076	1.71633	0.0861026	0.254681	FALSE	FALSE
2759	ENSG00000187730	GABRD	1	p36.33	2019298	2030758	1.71506	0.0863351	0.255184	FALSE	FALSE
2760	ENSG00000100320	RBFOX2	22	q12.3	35738736	36028425	1.71411	0.086508	0.255555	FALSE	FALSE
2761	ENSG00000164967	RPP25L	9	p13.3	34610486	34612104	1.71228	0.0868458	0.256199	FALSE	FALSE
2762	ENSG00000100151	PICK1	22	q13.1	38056311	38075701	1.71213	0.0868727	0.256211	FALSE	FALSE
2763	ENSG00000140988	RPS2	16	p13.3	1962052	1964860	1.71197	0.0869031	0.256211	FALSE	FALSE
2764	ENSG00000115596	WNT6	2	q35	218859821	218874233	1.71172	0.0869479	0.256228	FALSE	FALSE
2765	ENSG00000170779	CDCA4	14	q32.33	105009573	105021148	1.71168	0.086956	0.256228	FALSE	FALSE
2766	ENSG00000077348	EXOSC5	19	q13.2	41386374	41397479	1.71084	0.0871104	0.256567	FALSE	FALSE
2767	ENSG00000154262	ABCA6	17	q24.3	69078702	69141888	1.7108	0.0871181	0.256567	FALSE	FALSE
2768	ENSG00000109906	ZBTB16	11	q23.2	114059593	114250676	1.71013	0.0872424	0.256701	FALSE	FALSE
2769	ENSG00000078081	LAMP3	3	q27.1	183122213	183163839	1.70902	0.0874467	0.257116	FALSE	FALSE
2770	ENSG00000099783	HNRNPM	19	p13.2	8444767	8489114	1.70864	0.0875186	0.257281	FALSE	FALSE
2771	ENSG00000162227	TAF6L	11	q12.3	62771303	62787342	1.70808	0.0876222	0.25747	FALSE	FALSE
2772	ENSG00000165209	STRBP	9	q33.3	123109500	123268576	1.70803	0.0876302	0.25747	FALSE	FALSE
2773	ENSG00000178828	RNF186	1	p36.13	19814029	19815278	1.70729	0.0877676	0.257742	FALSE	FALSE
2774	ENSG00000148843	PDCD11	10	q24.33	103396626	103446292	1.70709	0.0878045	0.257742	FALSE	FALSE
2775	ENSG00000120949	TNFRSF8	1	p36.22	12063377	12144207	1.70675	0.0878689	0.257799	FALSE	FALSE
2776	ENSG00000182858	ALG12	22	q13.33	49900229	49918458	1.70542	0.0881164	0.258339	FALSE	FALSE
2777	ENSG00000142065	ZFP14	19	q13.12	36334453	36379199	1.70452	0.0882831	0.258688	FALSE	FALSE
2778	ENSG00000171790	SLFNL1	1	p34.2	41015597	41023237	1.70365	0.0884459	0.258979	FALSE	FALSE
2779	ENSG00000149177	PTPRJ	11	p11.2	47980558	48170841	1.70316	0.088539	0.259159	FALSE	FALSE
2780	ENSG00000117122	MFAP2	1	p36.13	16974502	16980835	1.70306	0.0885566	0.259164	FALSE	FALSE
2781	ENSG00000162571	TTLL10	1	p36.33	1173884	1197935	1.70244	0.0886732	0.259416	FALSE	FALSE
2782	ENSG00000151067	CACNA1C	12	p13.33	1970786	2697950	1.70234	0.088691	0.259416	FALSE	FALSE
2783	ENSG00000082438	COBLL1	2	q24.3	164653624	164843679	1.70217	0.088724	0.259417	FALSE	FALSE
2784	ENSG00000064692	SNCAIP	5	q23.2	122311354	122464219	1.70209	0.0887387	0.259417	FALSE	FALSE
2785	ENSG00000130856	ZNF236	18	q23	76822607	76970727	1.70192	0.0887702	0.259462	FALSE	FALSE
2786	ENSG00000147606	SLC26A7	8	q21.3	91209494	91398152	1.70166	0.0888198	0.259531	FALSE	FALSE
2787	ENSG00000066185	ZMYND12	1	p34.2	42430329	42456267	1.70148	0.088852	0.259531	FALSE	FALSE
2788	ENSG00000167535	CACNB3	12	q13.12	48813794	48828941	1.70116	0.0889126	0.259599	FALSE	FALSE
2789	ENSG00000158246	TENT5B	1	p36.11	27005020	27012836	1.70075	0.08899	0.259732	FALSE	FALSE
2790	ENSG00000115289	PCGF1	2	p13.1	74505043	74508580	1.70045	0.0890466	0.259766	FALSE	FALSE
2791	ENSG00000106261	ZKSCAN1	7	q22.1	100015572	100041689	1.70043	0.0890494	0.259766	FALSE	FALSE
2792	ENSG00000116171	SCP2	1	p32.3	52927229	53051703	1.69978	0.0891719	0.26003	FALSE	FALSE
2793	ENSG00000111859	NEDD9	6	p24.2	11183298	11382348	1.69919	0.0892838	0.260305	FALSE	FALSE
2794	ENSG00000100324	TAB1	22	q13.1	39399741	39437060	1.69911	0.0892981	0.260305	FALSE	FALSE
2795	ENSG00000002933	TMEM176A	7	q36.1	150800403	150805120	1.69882	0.089353	0.260368	FALSE	FALSE
2796	ENSG00000137073	UBAP2	9	p13.3	33921693	34048949	1.69772	0.0895605	0.260609	FALSE	FALSE
2797	ENSG00000106819	ASPN	9	q22.31	92456205	92482506	1.69772	0.0895609	0.260609	FALSE	FALSE
2798	ENSG00000074219	TEAD2	19	q13.33	49340595	49362457	1.69764	0.0895764	0.260609	FALSE	FALSE
2799	ENSG00000179562	GCC1	7	q32.1	127580618	127593611	1.69763	0.0895783	0.260609	FALSE	FALSE
2800	ENSG00000179772	FOXS1	20	q11.21	31844301	31845619	1.69737	0.0896262	0.260702	FALSE	FALSE
2801	ENSG00000152082	MZT2B	2	q21.1	130181737	130190729	1.69703	0.0896919	0.260814	FALSE	FALSE
2802	ENSG00000169855	ROBO1	3	p12.3	78597240	79767815	1.69691	0.0897146	0.260814	FALSE	FALSE
2803	ENSG00000157654	PALM2-AKAP2	9	q31.3	109780309	110172512	1.69605	0.0898769	0.261102	FALSE	FALSE
2804	ENSG00000196350	ZNF729	19	p12	22286408	22317176	1.69591	0.0899028	0.261102	FALSE	FALSE
2805	ENSG00000123933	MXD4	4	p16.3	2247432	2262294	1.69588	0.0899082	0.261102	FALSE	FALSE
2806	ENSG00000268083	AC008982.1	19	q13.2	38817471	38840178	1.69576	0.0899306	0.261121	FALSE	FALSE
2807	ENSG00000271741	AC114490.2	1	p34.3	34981533	35031741	1.69546	0.0899888	0.261205	FALSE	FALSE
2808	ENSG00000119778	ATAD2B	2	p23.3	23748664	23927114	1.69544	0.0899916	0.261205	FALSE	FALSE
2809	ENSG00000144231	POLR2D	2	q14.3	127843551	127858157	1.69513	0.090051	0.261307	FALSE	FALSE
2810	ENSG00000165490	DDIAS	11	q14.1	82899975	82958277	1.69491	0.0900925	0.26134	FALSE	FALSE
2811	ENSG00000196689	TRPV1	17	p13.2	3565444	3609411	1.69486	0.0901024	0.26134	FALSE	FALSE
2812	ENSG00000176714	CCDC121	2	p23.3	27625639	27629012	1.69464	0.0901445	0.261416	FALSE	FALSE
2813	ENSG00000213516	RBMXL1	1	p22.2	88979456	88992960	1.69429	0.0902109	0.261562	FALSE	FALSE
2814	ENSG00000107331	ABCA2	9	q34.3	137007227	137028922	1.69355	0.0903506	0.261727	FALSE	FALSE
2815	ENSG00000178342	KCNG2	18	q23	79863668	79900184	1.6935	0.0903594	0.261727	FALSE	FALSE
2816	ENSG00000059377	TBXAS1	7	q34	139777051	140020325	1.69348	0.0903643	0.261727	FALSE	FALSE
2817	ENSG00000142733	MAP3K6	1	p36.11	27355184	27366892	1.69301	0.0904534	0.261916	FALSE	FALSE
2818	ENSG00000128040	SPINK2	4	q12	56809860	56821742	1.6921	0.0906264	0.262168	FALSE	FALSE
2819	ENSG00000136944	LMX1B	9	q33.3	126614443	126701032	1.69194	0.090658	0.262205	FALSE	FALSE
2820	ENSG00000116209	TMEM59	1	p32.3	54026681	54053504	1.69184	0.0906773	0.262214	FALSE	FALSE
2821	ENSG00000161133	USP41	22	q11.21	20350578	20390758	1.69146	0.0907484	0.262327	FALSE	FALSE
2822	ENSG00000059378	PARP12	7	q34	140023744	140063721	1.69107	0.0908226	0.262494	FALSE	FALSE
2823	ENSG00000168038	ULK4	3	p22.1	41246599	41962430	1.69083	0.0908687	0.262581	FALSE	FALSE
2824	ENSG00000110651	CD81	11	p15.5	2376177	2397419	1.69043	0.0909466	0.262714	FALSE	FALSE
2825	ENSG00000100290	BIK	22	q13.2	43110748	43129712	1.6896	0.0911046	0.262936	FALSE	FALSE
2826	ENSG00000099821	POLRMT	19	p13.3	617224	633604	1.68932	0.0911575	0.263042	FALSE	FALSE
2827	ENSG00000166997	CNPY4	7	q22.1	100119613	100125511	1.68918	0.0911852	0.263076	FALSE	FALSE
2828	ENSG00000241258	CRCP	7	q11.21	66114604	66154568	1.68891	0.0912373	0.26318	FALSE	FALSE
2829	ENSG00000068781	STON1-GTF2A1L	2	p16.3	48529925	48776517	1.68846	0.0913222	0.263331	FALSE	FALSE
2830	ENSG00000011052	NME1-NME2	17	q21.33	51153590	51171744	1.68641	0.0917167	0.264024	FALSE	FALSE
2831	ENSG00000114316	USP4	3	p21.31	49277831	49340712	1.68418	0.0921465	0.264957	FALSE	FALSE
2832	ENSG00000104129	DNAJC17	15	q15.1	40765155	40807478	1.68405	0.0921719	0.264957	FALSE	FALSE
2833	ENSG00000102984	ZNF821	16	q22.2	71859680	71895336	1.68289	0.0923957	0.265397	FALSE	FALSE
2834	ENSG00000169876	MUC17	7	q22.1	101020072	101058745	1.6828	0.0924132	0.265397	FALSE	FALSE
2835	ENSG00000198589	LRBA	4	q31.3	150264531	151015727	1.68213	0.0925434	0.26563	FALSE	FALSE
2836	ENSG00000112983	BRD8	5	q31.2	138139766	138178986	1.68184	0.0926002	0.265746	FALSE	FALSE
2837	ENSG00000187792	ZNF70	22	q11.23	23738678	23751092	1.68134	0.0926974	0.265979	FALSE	FALSE
2838	ENSG00000138061	CYP1B1	2	p22.2	38066973	38109902	1.68051	0.0928586	0.26616	FALSE	FALSE
2839	ENSG00000166359	WDR88	19	q13.11	33132090	33175795	1.67978	0.093	0.266518	FALSE	FALSE
2840	ENSG00000075618	FSCN1	7	p22.1	5592823	5606655	1.67921	0.0931107	0.266648	FALSE	FALSE
2841	ENSG00000154237	LRRK1	15	q26.3	100919215	101078254	1.67899	0.0931541	0.266724	FALSE	FALSE
2842	ENSG00000107263	RAPGEF1	9	q34.13	131576770	131740074	1.67863	0.0932234	0.266783	FALSE	FALSE
2843	ENSG00000137948	BRDT	1	p22.1	91949371	92014426	1.67815	0.0933177	0.266964	FALSE	FALSE
2844	ENSG00000131435	PDLIM4	5	q31.1	132257671	132273454	1.6781	0.0933266	0.266964	FALSE	FALSE
2845	ENSG00000167333	TRIM68	11	p15.4	4598672	4608259	1.67806	0.093336	0.266964	FALSE	FALSE
2846	ENSG00000086589	RBM22	5	q33.1	150690794	150701107	1.67749	0.093447	0.267235	FALSE	FALSE
2847	ENSG00000067113	PLPP1	5	q11.2	55424854	55535050	1.6774	0.093464	0.267237	FALSE	FALSE
2848	ENSG00000070018	LRP6	12	p13.2	12116025	12267012	1.67632	0.0936758	0.267572	FALSE	FALSE
2849	ENSG00000064012	CASP8	2	q33.1	201233443	201287711	1.67627	0.093686	0.267572	FALSE	FALSE
2850	ENSG00000184601	C14orf180	14	q32.33	104579684	104590515	1.6762	0.0936992	0.267572	FALSE	FALSE
2851	ENSG00000170537	TMC7	16	p12.3	18983934	19063942	1.67613	0.0937127	0.267572	FALSE	FALSE
2852	ENSG00000155363	MOV10	1	p13.2	112673141	112700746	1.6759	0.0937579	0.267651	FALSE	FALSE
2853	ENSG00000165752	STK32C	10	q26.3	132207492	132331847	1.67554	0.0938284	0.267761	FALSE	FALSE
2854	ENSG00000001460	STPG1	1	p36.11	24356999	24416934	1.6744	0.0940524	0.267962	FALSE	FALSE
2855	ENSG00000166821	PEX11A	15	q26.1	89677764	89690783	1.67431	0.0940692	0.267962	FALSE	FALSE
2856	ENSG00000197980	LEKR1	3	q25.31	156825481	157046129	1.67431	0.09407	0.267962	FALSE	FALSE
2857	ENSG00000129103	SUMF2	7	p11.2	56064002	56080670	1.67427	0.0940784	0.267962	FALSE	FALSE
2858	ENSG00000112658	SRF	6	p21.1	43171299	43181507	1.67412	0.0941074	0.267962	FALSE	FALSE
2859	ENSG00000107341	UBE2R2	9	p13.3	33817567	33920404	1.67406	0.0941185	0.267962	FALSE	FALSE
2860	ENSG00000242265	PEG10	7	q21.3	94656325	94669695	1.67352	0.094224	0.268046	FALSE	FALSE
2861	ENSG00000164692	COL1A2	7	q21.3	94394561	94431232	1.67312	0.0943039	0.268208	FALSE	FALSE
2862	ENSG00000105325	FZR1	19	p13.3	3506273	3538330	1.67233	0.0944592	0.268299	FALSE	FALSE
2863	ENSG00000266728	AC015688.4	17	q11.2	27623364	27640777	1.6721	0.0945041	0.268299	FALSE	FALSE
2864	ENSG00000142528	ZNF473	19	q13.33	50025714	50053414	1.67198	0.0945285	0.268303	FALSE	FALSE
2865	ENSG00000145423	SFRP2	4	q31.3	153780592	153789120	1.67183	0.094557	0.268316	FALSE	FALSE
2866	ENSG00000120549	KIAA1217	10	p12.2	23694746	24547848	1.67179	0.094566	0.268316	FALSE	FALSE
2867	ENSG00000185686	PRAME	22	q11.22	22547701	22559361	1.67138	0.0946469	0.268452	FALSE	FALSE
2868	ENSG00000132026	RTBDN	19	p13.13	12825478	12835428	1.67111	0.0946992	0.268507	FALSE	FALSE
2869	ENSG00000184903	IMMP2L	7	q31.1	110663051	111562517	1.67027	0.0948659	0.268699	FALSE	FALSE
2870	ENSG00000168734	PKIG	20	q13.12	44531785	44624247	1.66995	0.0949294	0.268832	FALSE	FALSE
2871	ENSG00000168280	KIF5C	2	q23.1	148875250	149026759	1.66833	0.09525	0.269552	FALSE	FALSE
2872	ENSG00000143498	TAF1A	1	q41	222557902	222589933	1.66824	0.0952686	0.269558	FALSE	FALSE
2873	ENSG00000196155	PLEKHG4	16	q22.1	67277510	67289499	1.6678	0.0953549	0.269734	FALSE	FALSE
2874	ENSG00000124440	HIF3A	19	q13.32	46297046	46343433	1.66584	0.0957444	0.270635	FALSE	FALSE
2875	ENSG00000170509	HSD17B13	4	q22.1	87303789	87322906	1.66582	0.0957488	0.270635	FALSE	FALSE
2876	ENSG00000108443	RPS6KB1	17	q23.1	59893046	59950564	1.66559	0.0957949	0.270718	FALSE	FALSE
2877	ENSG00000174718	KIAA1551	12	p11.21	31959370	31993107	1.66493	0.0959259	0.270938	FALSE	FALSE
2878	ENSG00000172638	EFEMP2	11	q13.1	65866441	65873592	1.66488	0.0959373	0.270938	FALSE	FALSE
2879	ENSG00000171443	ZNF524	19	q13.42	55600022	55603138	1.6644	0.0960316	0.271058	FALSE	FALSE
2880	ENSG00000131153	GINS2	16	q24.1	85676198	85690073	1.66432	0.096049	0.27106	FALSE	FALSE
2881	ENSG00000113396	SLC27A6	5	q23.3	128538013	129033642	1.66402	0.0961085	0.271134	FALSE	FALSE
2882	ENSG00000104738	MCM4	8	q11.21	47960185	47978160	1.66363	0.0961862	0.271306	FALSE	FALSE
2883	ENSG00000095015	MAP3K1	5	q11.2	56815574	56896152	1.66318	0.0962762	0.271513	FALSE	FALSE
2884	ENSG00000068137	PLEKHH3	17	q21.2	42667914	42676994	1.66166	0.0965807	0.271961	FALSE	FALSE
2885	ENSG00000151468	CCDC3	10	p13	12896625	13099652	1.66155	0.0966021	0.271961	FALSE	FALSE
2886	ENSG00000185156	MFSD6L	17	p13.1	8797162	8799349	1.66116	0.0966819	0.272054	FALSE	FALSE
2887	ENSG00000267618	RAD51L3-RFFL	17	q12	35011349	35121493	1.66097	0.0967186	0.272054	FALSE	FALSE
2888	ENSG00000125798	FOXA2	20	p11.21	22581005	22585455	1.6603	0.0968548	0.272297	FALSE	FALSE
2889	ENSG00000110321	EIF4G2	11	p15.4	10797050	10809110	1.65995	0.0969254	0.272401	FALSE	FALSE
2890	ENSG00000123908	AGO2	8	q24.3	140520156	140635619	1.65957	0.0970002	0.272483	FALSE	FALSE
2891	ENSG00000125730	C3	19	p13.3	6677704	6730562	1.65927	0.0970607	0.272546	FALSE	FALSE
2892	ENSG00000143319	ISG20L2	1	q23.1	156721891	156728799	1.65903	0.0971098	0.272598	FALSE	FALSE
2893	ENSG00000104889	RNASEH2A	19	p13.13	12806556	12815201	1.65902	0.0971127	0.272598	FALSE	FALSE
2894	ENSG00000134490	TMEM241	18	q11.2	23197144	23437961	1.65814	0.0972897	0.272907	FALSE	FALSE
2895	ENSG00000000971	CFH	1	q31.3	196651878	196747504	1.65775	0.0973672	0.27303	FALSE	FALSE
2896	ENSG00000142534	RPS11	19	q13.33	49496365	49499689	1.65593	0.0977369	0.273881	FALSE	FALSE
2897	ENSG00000001084	GCLC	6	p12.1	53497341	53616970	1.65589	0.0977447	0.273881	FALSE	FALSE
2898	ENSG00000164106	SCRG1	4	q34.1	173384701	173406380	1.65576	0.0977713	0.273881	FALSE	FALSE
2899	ENSG00000101310	SEC23B	20	p11.23	18507482	18561415	1.65493	0.0979393	0.27421	FALSE	FALSE
2900	ENSG00000114054	PCCB	3	q22.3	136250306	136337896	1.65379	0.0981693	0.274665	FALSE	FALSE
2901	ENSG00000140548	ZNF710	15	q26.1	90001392	90082206	1.65314	0.0983017	0.274894	FALSE	FALSE
2902	ENSG00000134575	ACP2	11	p11.2	47239302	47248906	1.65296	0.0983393	0.274952	FALSE	FALSE
2903	ENSG00000092199	HNRNPC	14	q11.2	21209136	21269494	1.65273	0.0983856	0.274987	FALSE	FALSE
2904	ENSG00000188038	NRN1L	16	q22.1	67884805	67888855	1.65242	0.0984492	0.275117	FALSE	FALSE
2905	ENSG00000196793	ZNF239	10	q11.21	43556344	43574618	1.65176	0.0985838	0.275329	FALSE	FALSE
2906	ENSG00000168505	GBX2	2	q37.2	236165236	236168369	1.65156	0.098624	0.275329	FALSE	FALSE
2907	ENSG00000105464	GRIN2D	19	q13.33	48394875	48444931	1.6511	0.0987184	0.275539	FALSE	FALSE
2908	ENSG00000083857	FAT1	4	q35.2	186587783	186726722	1.65067	0.0988069	0.275691	FALSE	FALSE
2909	ENSG00000174276	ZNHIT2	11	q13.1	65116403	65117708	1.6501	0.0989223	0.275966	FALSE	FALSE
2910	ENSG00000174373	RALGAPA1	14	q13.2	35538352	35809304	1.64908	0.0991321	0.276311	FALSE	FALSE
2911	ENSG00000141744	PNMT	17	q12	39667981	39670475	1.649	0.0991478	0.276311	FALSE	FALSE
2912	ENSG00000117620	SLC35A3	1	p21.2	99969351	100035637	1.64891	0.0991663	0.276316	FALSE	FALSE
2913	ENSG00000065057	NTHL1	16	p13.3	2039815	2047866	1.64785	0.0993837	0.276779	FALSE	FALSE
2914	ENSG00000184313	MROH7	1	p32.3	54641754	54710266	1.64776	0.0994029	0.276786	FALSE	FALSE
2915	ENSG00000250644	AC068580.4	11	p15.5	1734821	1763954	1.64767	0.0994204	0.276787	FALSE	FALSE
2916	ENSG00000166426	CRABP1	15	q25.1	78340324	78348230	1.6472	0.0995175	0.276907	FALSE	FALSE
2917	ENSG00000183955	KMT5A	12	q24.31	123383773	123409358	1.64667	0.0996254	0.277121	FALSE	FALSE
2918	ENSG00000167470	MIDN	19	p13.3	1248553	1259140	1.64651	0.0996595	0.277168	FALSE	FALSE
2919	ENSG00000156030	ELMSAN1	14	q24.3	73715122	73790285	1.64615	0.0997325	0.277324	FALSE	FALSE
2920	ENSG00000213927	CCL27	9	p13.3	34661880	34664048	1.64585	0.0997949	0.277403	FALSE	FALSE
2921	ENSG00000145945	FAM50B	6	p25.2	3849373	3851320	1.64566	0.099834	0.277464	FALSE	FALSE
2922	ENSG00000073792	IGF2BP2	3	q27.2	185643739	185825056	1.64509	0.0999515	0.27768	FALSE	FALSE
2923	ENSG00000132254	ARFIP2	11	p15.4	6474683	6481479	1.64487	0.0999967	0.27768	FALSE	FALSE
2924	ENSG00000180767	CHST13	3	q21.3	126524283	126543291	1.64466	0.100039	0.277751	FALSE	FALSE
2925	ENSG00000173905	GOLIM4	3	q26.2	168008677	168095975	1.64426	0.100123	0.277936	FALSE	FALSE
2926	ENSG00000250424	AC004691.2	7	p14.3	30852273	30923812	1.64417	0.100142	0.27794	FALSE	FALSE
2927	ENSG00000139725	RHOF	12	q24.31	121777754	121803403	1.6438	0.100217	0.278052	FALSE	FALSE
2928	ENSG00000241978	AKAP2	9	q31.3	110048598	110172512	1.64351	0.100277	0.278079	FALSE	FALSE
2929	ENSG00000104835	SARS2	19	q13.2	38915266	38930896	1.64312	0.100357	0.278159	FALSE	FALSE
2930	ENSG00000110104	CCDC86	11	q12.2	60842071	60851081	1.64293	0.100397	0.278222	FALSE	FALSE
2931	ENSG00000260238	PMF1-BGLAP	1	q22	156212982	156243332	1.64285	0.100414	0.278223	FALSE	FALSE
2932	ENSG00000128908	INO80	15	q15.1	40978880	41116354	1.64189	0.100613	0.278668	FALSE	FALSE
2933	ENSG00000170122	FOXD4	9	p24.3	116231	118204	1.64166	0.100661	0.278668	FALSE	FALSE
2934	ENSG00000120436	GPR31	6	q27	167156271	167158329	1.64074	0.100852	0.278839	FALSE	FALSE
2935	ENSG00000115306	SPTBN1	2	p16.2	54456285	54671445	1.64073	0.100853	0.278839	FALSE	FALSE
2936	ENSG00000160993	ALKBH4	7	q22.1	102456238	102464876	1.64071	0.100857	0.278839	FALSE	FALSE
2937	ENSG00000124126	PREX1	20	q13.13	48624252	48827883	1.6407	0.100859	0.278839	FALSE	FALSE
2938	ENSG00000138722	MMRN1	4	q22.1	89879532	89954629	1.64003	0.100999	0.278867	FALSE	FALSE
2939	ENSG00000172927	MYEOV	11	q13.3	69294138	69367726	1.64	0.101006	0.278867	FALSE	FALSE
2940	ENSG00000136026	CKAP4	12	q23.3	106237877	106304279	1.63918	0.101176	0.279267	FALSE	FALSE
2941	ENSG00000088899	LZTS3	20	p13	3162617	3173592	1.6389	0.101235	0.279357	FALSE	FALSE
2942	ENSG00000177030	DEAF1	11	p15.5	644233	706715	1.63866	0.101283	0.279443	FALSE	FALSE
2943	ENSG00000169193	CCDC126	7	p15.3	23597379	23644708	1.6382	0.101379	0.279612	FALSE	FALSE
2944	ENSG00000103196	CRISPLD2	16	q24.1	84819984	84920768	1.638	0.101421	0.279636	FALSE	FALSE
2945	ENSG00000063176	SPHK2	19	q13.33	48619291	48630717	1.638	0.101422	0.279636	FALSE	FALSE
2946	ENSG00000108055	SMC3	10	q25.2	110567691	110604636	1.63768	0.101487	0.279679	FALSE	FALSE
2947	ENSG00000092201	SUPT16H	14	q11.2	21351472	21384266	1.63768	0.101489	0.279679	FALSE	FALSE
2948	ENSG00000198924	DCLRE1A	10	q25.3	113834725	113854383	1.63756	0.101513	0.279692	FALSE	FALSE
2949	ENSG00000089280	FUS	16	p11.2	31180110	31194871	1.63699	0.101633	0.279792	FALSE	FALSE
2950	ENSG00000135631	RAB11FIP5	2	p13.2	73073382	73156721	1.63613	0.101812	0.280098	FALSE	FALSE
2951	ENSG00000107796	ACTA2	10	q23.31	88935074	88991339	1.63613	0.101813	0.280098	FALSE	FALSE
2952	ENSG00000173821	RNF213	17	q25.3	80260866	80398786	1.63603	0.101834	0.280107	FALSE	FALSE
2953	ENSG00000168229	PTGDR	14	q22.1	52267713	52276724	1.6342	0.102217	0.280971	FALSE	FALSE
2954	ENSG00000242372	EIF6	20	q11.22	35278911	35284985	1.63344	0.102377	0.281221	FALSE	FALSE
2955	ENSG00000112562	SMOC2	6	q27	168441151	168673445	1.63305	0.102459	0.281353	FALSE	FALSE
2956	ENSG00000213563	C8orf82	8	q24.3	144525733	144529132	1.63296	0.102477	0.281353	FALSE	FALSE
2957	ENSG00000106344	RBM28	7	q32.1	128297685	128343908	1.63017	0.103065	0.282606	FALSE	FALSE
2958	ENSG00000167157	PRRX2	9	q34.11	129665641	129722674	1.62917	0.103276	0.283071	FALSE	FALSE
2959	ENSG00000157423	HYDIN	16	q22.2	70807378	71230722	1.62873	0.103371	0.283217	FALSE	FALSE
2960	ENSG00000103197	TSC2	16	p13.3	2047465	2089487	1.62868	0.103381	0.283217	FALSE	FALSE
2961	ENSG00000198911	SREBF2	22	q13.2	41833079	41907308	1.62813	0.103498	0.283489	FALSE	FALSE
2962	ENSG00000172500	FIBP	11	q13.1	65883741	65888539	1.62777	0.103574	0.283648	FALSE	FALSE
2963	ENSG00000186994	KANK3	19	p13.2	8322584	8343262	1.62736	0.103661	0.283787	FALSE	FALSE
2964	ENSG00000164047	CAMP	3	p21.31	48223347	48225491	1.62728	0.103677	0.283787	FALSE	FALSE
2965	ENSG00000119614	VSX2	14	q24.3	74239472	74262738	1.62706	0.103725	0.283871	FALSE	FALSE
2966	ENSG00000115884	SDC1	2	p24.1	20200797	20225433	1.62662	0.103818	0.283984	FALSE	FALSE
2967	ENSG00000188107	EYS	6	q12	63719980	65707225	1.62614	0.10392	0.284183	FALSE	FALSE
2968	ENSG00000105248	YJU2	19	p13.3	4247079	4269090	1.62574	0.104006	0.284212	FALSE	FALSE
2969	ENSG00000142634	EFHD2	1	p36.21	15409895	15430343	1.62573	0.104006	0.284212	FALSE	FALSE
2970	ENSG00000140553	UNC45A	15	q26.1	90930180	90954093	1.62542	0.104073	0.284348	FALSE	FALSE
2971	ENSG00000100811	YY1	14	q32.2	100238298	100282792	1.62508	0.104145	0.284496	FALSE	FALSE
2972	ENSG00000017797	RALBP1	18	p11.22	9475009	9538116	1.62302	0.104586	0.285542	FALSE	FALSE
2973	ENSG00000187815	ZFP69	1	p34.2	40477215	40496343	1.62285	0.104621	0.285542	FALSE	FALSE
2974	ENSG00000198554	WDHD1	14	q22.3	54938950	55027105	1.6225	0.104696	0.285641	FALSE	FALSE
2975	ENSG00000146707	POMZP3	7	q11.23	76609986	76627261	1.62246	0.104705	0.285641	FALSE	FALSE
2976	ENSG00000204889	KRT40	17	q21.2	40977716	40987135	1.62203	0.104796	0.285794	FALSE	FALSE
2977	ENSG00000182324	KCNJ14	19	q13.33	48455509	48466980	1.62049	0.105126	0.286503	FALSE	FALSE
2978	ENSG00000176105	YES1	18	p11.32	721588	812546	1.62039	0.10515	0.286519	FALSE	FALSE
2979	ENSG00000100345	MYH9	22	q12.3	36281277	36388067	1.62015	0.1052	0.286608	FALSE	FALSE
2980	ENSG00000136883	KIF12	9	q32	114086126	114099291	1.61982	0.105272	0.286756	FALSE	FALSE
2981	ENSG00000146426	TIAM2	6	q25.2	154832697	155257723	1.61971	0.105294	0.286768	FALSE	FALSE
2982	ENSG00000006740	ARHGAP44	17	p12	12789539	12991643	1.6195	0.105339	0.286843	FALSE	FALSE
2983	ENSG00000172379	ARNT2	15	q25.1	80404350	80597937	1.61934	0.105374	0.28689	FALSE	FALSE
2984	ENSG00000197168	NEK5	13	q14.3	52033611	52129078	1.61884	0.105481	0.287133	FALSE	FALSE
2985	ENSG00000154217	PITPNC1	17	q24.2	67377281	67697261	1.61843	0.105571	0.287157	FALSE	FALSE
2986	ENSG00000112559	MDFI	6	p21.1	41636882	41654246	1.61839	0.105579	0.287157	FALSE	FALSE
2987	ENSG00000154222	CC2D1B	1	p32.3	52345723	52366193	1.61831	0.105595	0.287157	FALSE	FALSE
2988	ENSG00000105479	CCDC114	19	q13.33	48296457	48321894	1.61805	0.105652	0.287212	FALSE	FALSE
2989	ENSG00000157240	FZD1	7	q21.13	91264364	91271326	1.61708	0.105861	0.287492	FALSE	FALSE
2990	ENSG00000106003	LFNG	7	p22.3	2512529	2529177	1.61705	0.105866	0.287492	FALSE	FALSE
2991	ENSG00000182621	PLCB1	20	p12.3	8077251	8968360	1.61659	0.105966	0.287542	FALSE	FALSE
2992	ENSG00000134183	GNAT2	1	p13.3	109603267	109619929	1.61648	0.105991	0.287561	FALSE	FALSE
2993	ENSG00000141179	PCTP	17	q22	55750979	55842830	1.61627	0.106037	0.287638	FALSE	FALSE
2994	ENSG00000158604	TMED4	7	p13	44577894	44582287	1.61617	0.106057	0.287645	FALSE	FALSE
2995	ENSG00000162062	TEDC2	16	p13.3	2460080	2464963	1.61582	0.106133	0.287742	FALSE	FALSE
2996	ENSG00000186638	KIF24	9	p13.3	34252381	34311371	1.61561	0.10618	0.287742	FALSE	FALSE
2997	ENSG00000110900	TSPAN11	12	p11.21	30926428	30996599	1.61437	0.106447	0.288317	FALSE	FALSE
2998	ENSG00000107864	CPEB3	10	q23.32	92046692	92291087	1.61387	0.106556	0.288499	FALSE	FALSE
2999	ENSG00000125812	GZF1	20	p11.21	23362182	23373063	1.61363	0.106607	0.288511	FALSE	FALSE
3000	ENSG00000077800	FKBP6	7	q11.23	73328164	73358637	1.61231	0.106894	0.289097	FALSE	FALSE
3001	ENSG00000141298	SSH2	17	q11.2	29625938	29930276	1.61036	0.107319	0.290034	FALSE	FALSE
3002	ENSG00000144820	ADGRG7	3	q12.2	100609589	100695479	1.61031	0.10733	0.290034	FALSE	FALSE
3003	ENSG00000196378	ZNF34	8	q24.3	144773114	144787345	1.60959	0.107487	0.290319	FALSE	FALSE
3004	ENSG00000164061	BSN	3	p21.31	49554489	49671545	1.60958	0.107489	0.290319	FALSE	FALSE
3005	ENSG00000197093	GAL3ST4	7	q22.1	100159244	100168750	1.60891	0.107637	0.290622	FALSE	FALSE
3006	ENSG00000183530	PRR14L	22	q12.2	31676256	31750140	1.60856	0.107712	0.290751	FALSE	FALSE
3007	ENSG00000171159	C9orf16	9	q34.11	128160260	128163928	1.60767	0.107908	0.291113	FALSE	FALSE
3008	ENSG00000165434	PGM2L1	11	q13.4	74330318	74398473	1.60716	0.108019	0.291365	FALSE	FALSE
3009	ENSG00000148204	CRB2	9	q33.3	123356170	123380324	1.60661	0.108139	0.291598	FALSE	FALSE
3010	ENSG00000166292	TMEM100	17	q22	55719627	55732121	1.60613	0.108246	0.291638	FALSE	FALSE
3011	ENSG00000138867	GUCD1	22	q11.23	24540423	24555935	1.60547	0.10839	0.291908	FALSE	FALSE
3012	ENSG00000130222	GADD45G	9	q22.2	89605013	89606555	1.60536	0.108414	0.291908	FALSE	FALSE
3013	ENSG00000167780	SOAT2	12	q13.13	53103518	53124538	1.60522	0.108446	0.291908	FALSE	FALSE
3014	ENSG00000125414	MYH2	17	p13.1	10521148	10549957	1.605	0.108494	0.291908	FALSE	FALSE
3015	ENSG00000166126	AMN	14	q32.32	102922656	102933596	1.60489	0.108519	0.291908	FALSE	FALSE
3016	ENSG00000186300	ZNF555	19	p13.3	2841435	2860484	1.60486	0.108525	0.291908	FALSE	FALSE
3017	ENSG00000146670	CDCA5	11	q13.1	65066300	65084164	1.60442	0.108623	0.292075	FALSE	FALSE
3018	ENSG00000165724	ZMYND19	9	q34.3	137582079	137590490	1.6032	0.10889	0.292549	FALSE	FALSE
3019	ENSG00000168826	ZBTB49	4	p16.3	4290251	4321786	1.60305	0.108923	0.292549	FALSE	FALSE
3020	ENSG00000105221	AKT2	19	q13.2	40230317	40285536	1.60263	0.109016	0.292697	FALSE	FALSE
3021	ENSG00000131142	CCL25	19	p13.2	8052767	8062650	1.6024	0.109068	0.292789	FALSE	FALSE
3022	ENSG00000131686	CA6	1	p36.23	8945867	8975092	1.60199	0.109158	0.29294	FALSE	FALSE
3023	ENSG00000103152	MPG	16	p13.3	77007	85853	1.60166	0.109232	0.293035	FALSE	FALSE
3024	ENSG00000109787	KLF3	4	p14	38664196	38701042	1.60135	0.109299	0.293169	FALSE	FALSE
3025	ENSG00000166025	AMOTL1	11	q21	94706431	94876753	1.60078	0.109427	0.293413	FALSE	FALSE
3026	ENSG00000140961	OSGIN1	16	q23.3	83948282	83966332	1.60077	0.109427	0.293413	FALSE	FALSE
3027	ENSG00000111602	TIMELESS	12	q13.3	56416373	56449403	1.60054	0.10948	0.293413	FALSE	FALSE
3028	ENSG00000121039	RDH10	8	q21.11	73294612	73325281	1.60045	0.109499	0.293413	FALSE	FALSE
3029	ENSG00000162384	C1orf123	1	p32.3	53214099	53220617	1.59977	0.109649	0.293615	FALSE	FALSE
3030	ENSG00000078900	TP73	1	p36.32	3652520	3736201	1.5997	0.109664	0.293615	FALSE	FALSE
3031	ENSG00000198355	PIM3	22	q13.33	49960513	49964080	1.59927	0.10976	0.293766	FALSE	FALSE
3032	ENSG00000142089	IFITM3	11	p15.5	319669	327537	1.59907	0.109806	0.293766	FALSE	FALSE
3033	ENSG00000120685	PROSER1	13	q13.3	39009866	39038076	1.59904	0.109811	0.293766	FALSE	FALSE
3034	ENSG00000158545	ZC3H18	16	q24.2	88570381	88631966	1.59886	0.109851	0.293808	FALSE	FALSE
3035	ENSG00000097007	ABL1	9	q34.12	130713946	130887675	1.59713	0.110236	0.294408	FALSE	FALSE
3036	ENSG00000179598	PLD6	17	p11.2	17200995	17206315	1.59707	0.110249	0.294408	FALSE	FALSE
3037	ENSG00000162889	MAPKAPK2	1	q32.1	206684944	206734283	1.59599	0.110492	0.294866	FALSE	FALSE
3038	ENSG00000165959	CLMN	14	q32.13	95181940	95319906	1.59422	0.110887	0.295505	FALSE	FALSE
3039	ENSG00000116667	C1orf21	1	q25.3	184387058	184629020	1.59418	0.110896	0.295505	FALSE	FALSE
3040	ENSG00000186446	ZNF501	3	p21.31	44729596	44737083	1.59399	0.110938	0.295523	FALSE	FALSE
3041	ENSG00000239605	STPG4	2	p21	47045538	47155378	1.59393	0.110952	0.295523	FALSE	FALSE
3042	ENSG00000136935	GOLGA1	9	q33.3	124878357	124948492	1.59382	0.110977	0.295523	FALSE	FALSE
3043	ENSG00000007944	MYLIP	6	p22.3	16129125	16148248	1.59374	0.110993	0.295523	FALSE	FALSE
3044	ENSG00000185896	LAMP1	13	q34	113297241	113323672	1.5934	0.111071	0.295632	FALSE	FALSE
3045	ENSG00000099282	TSPAN15	10	q22.1	69451473	69507669	1.59311	0.111136	0.295644	FALSE	FALSE
3046	ENSG00000170801	HTRA3	4	p16.1	8269765	8307111	1.59307	0.111145	0.295644	FALSE	FALSE
3047	ENSG00000188779	SKOR1	15	q23	67819704	67834561	1.5928	0.111204	0.295747	FALSE	FALSE
3048	ENSG00000168634	WFDC13	20	q13.12	45702016	45708817	1.59234	0.111309	0.295805	FALSE	FALSE
3049	ENSG00000125107	CNOT1	16	q21	58519951	58629886	1.59225	0.111329	0.295805	FALSE	FALSE
3050	ENSG00000162148	PPP1R32	11	q12.2	61481120	61490931	1.59222	0.111335	0.295805	FALSE	FALSE
3051	ENSG00000257335	MGAM	7	q34	141907813	142106747	1.59148	0.111501	0.2961	FALSE	FALSE
3052	ENSG00000103489	XYLT1	16	p12.3	17101769	17470881	1.59115	0.111576	0.29614	FALSE	FALSE
3053	ENSG00000166974	MAPRE2	18	q12.1	34976928	35143470	1.59101	0.111608	0.29614	FALSE	FALSE
3054	ENSG00000143799	PARP1	1	q42.12	226360691	226408079	1.591	0.111609	0.29614	FALSE	FALSE
3055	ENSG00000007968	E2F2	1	p36.12	23506430	23531220	1.59095	0.111622	0.29614	FALSE	FALSE
3056	ENSG00000132286	TIMM10B	11	p15.4	6481447	6484679	1.59093	0.111625	0.29614	FALSE	FALSE
3057	ENSG00000130584	ZBTB46	20	q13.33	63743666	63831244	1.59082	0.11165	0.296159	FALSE	FALSE
3058	ENSG00000143845	ETNK2	1	q32.1	204131062	204152003	1.59006	0.111822	0.296517	FALSE	FALSE
3059	ENSG00000150977	RILPL2	12	q24.31	123410683	123436717	1.58953	0.111942	0.296618	FALSE	FALSE
3060	ENSG00000011143	MKS1	17	q22	58205437	58219605	1.58906	0.112047	0.296824	FALSE	FALSE
3061	ENSG00000124253	PCK1	20	q13.31	57561080	57568112	1.58836	0.112204	0.297096	FALSE	FALSE
3062	ENSG00000151364	KCTD14	11	q14.1	78015715	78046191	1.58815	0.112253	0.297177	FALSE	FALSE
3063	ENSG00000105810	CDK6	7	q21.2	92604921	92836594	1.58798	0.112292	0.297183	FALSE	FALSE
3064	ENSG00000153044	CENPH	5	q13.2	69189548	69210357	1.58702	0.112508	0.297561	FALSE	FALSE
3065	ENSG00000179241	LDLRAD3	11	p13	35943981	36232136	1.58673	0.112574	0.29759	FALSE	FALSE
3066	ENSG00000144647	POMGNT2	3	p22.1	43079232	43106076	1.58671	0.112579	0.29759	FALSE	FALSE
3067	ENSG00000173376	NDNF	4	q27	121035613	121073021	1.58662	0.112599	0.29759	FALSE	FALSE
3068	ENSG00000111596	CNOT2	12	q15	70242994	70354993	1.58657	0.11261	0.29759	FALSE	FALSE
3069	ENSG00000014138	POLA2	11	q13.1	65261762	65305589	1.58643	0.112643	0.297628	FALSE	FALSE
3070	ENSG00000163586	FABP1	2	p11.2	88122982	88128116	1.58537	0.112881	0.298162	FALSE	FALSE
3071	ENSG00000161036	LRWD1	7	q22.1	102464929	102473168	1.58399	0.113196	0.298758	FALSE	FALSE
3072	ENSG00000164088	PPM1M	3	p21.2	52245793	52250597	1.58352	0.113302	0.298934	FALSE	FALSE
3073	ENSG00000158796	DEDD	1	q23.3	161120974	161132688	1.5834	0.11333	0.298959	FALSE	FALSE
3074	ENSG00000171466	ZNF562	19	p13.2	9641808	9675086	1.58305	0.11341	0.299064	FALSE	FALSE
3075	ENSG00000142615	CELA2A	1	p36.21	15456728	15472091	1.58299	0.113425	0.299064	FALSE	FALSE
3076	ENSG00000232237	ASCL5	1	q32.1	201113953	201127184	1.58257	0.113519	0.299113	FALSE	FALSE
3077	ENSG00000087995	METTL2A	17	q23.2	62423867	62450822	1.5825	0.113535	0.299113	FALSE	FALSE
3078	ENSG00000138115	CYP2C8	10	q23.33	95036772	95069497	1.58161	0.113738	0.299455	FALSE	FALSE
3079	ENSG00000185523	SPATA45	1	q32.3	212830141	212847649	1.58135	0.113798	0.299514	FALSE	FALSE
3080	ENSG00000164542	KIAA0895	7	p14.2	36324221	36390125	1.58124	0.113823	0.299527	FALSE	FALSE
3081	ENSG00000175894	TSPEAR	21	q22.3	44497892	44711580	1.58011	0.114083	0.299973	FALSE	FALSE
3082	ENSG00000182197	EXT1	8	q24.11	117794490	118111853	1.57898	0.11434	0.300455	FALSE	FALSE
3083	ENSG00000115718	PROC	2	q14.3	127418427	127429246	1.57877	0.114388	0.300533	FALSE	FALSE
3084	ENSG00000090621	PABPC4	1	p34.3	39560816	39576790	1.57855	0.11444	0.300623	FALSE	FALSE
3085	ENSG00000198873	GRK5	10	q26.11	119207589	119459742	1.57841	0.11447	0.300653	FALSE	FALSE
3086	ENSG00000104825	NFKBIB	19	q13.2	38899700	38908893	1.57822	0.114516	0.300725	FALSE	FALSE
3087	ENSG00000115268	RPS15	19	p13.3	1438358	1440494	1.5779	0.114588	0.300864	FALSE	FALSE
3088	ENSG00000160877	NACC1	19	p13.13	13118103	13141141	1.57752	0.114677	0.30105	FALSE	FALSE
3089	ENSG00000107816	LZTS2	10	q24.31	100996618	101007836	1.57742	0.114698	0.301057	FALSE	FALSE
3090	ENSG00000170889	RPS9	19	q13.42	54200742	54249003	1.57722	0.114744	0.301129	FALSE	FALSE
3091	ENSG00000100129	EIF3L	22	q13.1	37848868	37889407	1.57613	0.114996	0.301548	FALSE	FALSE
3092	ENSG00000101639	CEP192	18	p11.21	12991362	13125052	1.57567	0.115101	0.30173	FALSE	FALSE
3093	ENSG00000239305	RNF103	2	p11.2	86603393	86623866	1.57566	0.115105	0.30173	FALSE	FALSE
3094	ENSG00000128602	SMO	7	q32.1	129188872	129213545	1.57517	0.115218	0.301867	FALSE	FALSE
3095	ENSG00000166035	LIPC	15	q21.3	58410569	58569843	1.57449	0.115375	0.302126	FALSE	FALSE
3096	ENSG00000183066	WBP2NL	22	q13.2	41998725	42058456	1.57444	0.115386	0.302126	FALSE	FALSE
3097	ENSG00000130164	LDLR	19	p13.2	11089362	11133816	1.5741	0.115464	0.302194	FALSE	FALSE
3098	ENSG00000164330	EBF1	5	q33.3	158695916	159099761	1.57331	0.115647	0.302421	FALSE	FALSE
3099	ENSG00000090686	USP48	1	p36.12	21678298	21783606	1.57308	0.1157	0.302421	FALSE	FALSE
3100	ENSG00000154945	ANKRD40	17	q21.33	50693190	50707924	1.57308	0.115701	0.302421	FALSE	FALSE
3101	ENSG00000106366	SERPINE1	7	q22.1	101127089	101139266	1.57288	0.115746	0.302431	FALSE	FALSE
3102	ENSG00000257008	GPR142	17	q25.1	74367407	74372622	1.57246	0.115844	0.302526	FALSE	FALSE
3103	ENSG00000148773	MKI67	10	q26.2	128096659	128126385	1.57219	0.115906	0.302526	FALSE	FALSE
3104	ENSG00000203697	CAPN8	1	q41	223538007	223665734	1.57218	0.115908	0.302526	FALSE	FALSE
3105	ENSG00000157992	KRTCAP3	2	p23.3	27442366	27446481	1.57194	0.115963	0.302623	FALSE	FALSE
3106	ENSG00000215790	SLC35E2A	1	p36.33	1724838	1745999	1.57117	0.116144	0.302824	FALSE	FALSE
3107	ENSG00000124491	F13A1	6	p25.1	6144085	6321013	1.57068	0.116257	0.303001	FALSE	FALSE
3108	ENSG00000086205	FOLH1	11	p11.12	49146635	49208670	1.57048	0.116305	0.303074	FALSE	FALSE
3109	ENSG00000143994	ABHD1	2	p23.3	27123789	27130812	1.56969	0.116488	0.30336	FALSE	FALSE
3110	ENSG00000161055	SCGB3A1	5	q35.3	180590103	180591540	1.56841	0.116784	0.304006	FALSE	FALSE
3111	ENSG00000213593	TMX2	11	q12.1	57712600	57740973	1.56804	0.116872	0.304064	FALSE	FALSE
3112	ENSG00000140830	TXNL4B	16	q22.2	72044289	72094431	1.56748	0.117001	0.304163	FALSE	FALSE
3113	ENSG00000197905	TEAD4	12	p13.33	2959330	3040673	1.56739	0.117025	0.304166	FALSE	FALSE
3114	ENSG00000107779	BMPR1A	10	q23.2	86756601	86932838	1.56724	0.117059	0.304166	FALSE	FALSE
3115	ENSG00000137507	LRRC32	11	q13.5	76657524	76670747	1.56634	0.117269	0.304373	FALSE	FALSE
3116	ENSG00000151388	ADAMTS12	5	p13.2	33523535	33892192	1.56593	0.117365	0.304573	FALSE	FALSE
3117	ENSG00000168000	BSCL2	11	q12.3	62690275	62709845	1.56577	0.117401	0.304619	FALSE	FALSE
3118	ENSG00000163792	TCF23	2	p23.3	27149004	27156974	1.56551	0.117464	0.304689	FALSE	FALSE
3119	ENSG00000091127	PUS7	7	q22.3	105439661	105522267	1.56483	0.117624	0.305002	FALSE	FALSE
3120	ENSG00000102870	ZNF629	16	p11.2	30778449	30787202	1.56459	0.117678	0.305094	FALSE	FALSE
3121	ENSG00000052850	ALX4	11	p11.2	44260440	44310166	1.56436	0.117732	0.305186	FALSE	FALSE
3122	ENSG00000137413	TAF8	6	p21.1	42050513	42087461	1.56332	0.117978	0.305603	FALSE	FALSE
3123	ENSG00000179454	KLHL28	14	q21.2	44924319	45042322	1.56328	0.117987	0.305603	FALSE	FALSE
3124	ENSG00000162222	TTC9C	11	q12.3	62728069	62740293	1.56311	0.118027	0.305631	FALSE	FALSE
3125	ENSG00000160917	CPSF4	7	q22.1	99438922	99457371	1.56302	0.118049	0.305631	FALSE	FALSE
3126	ENSG00000146083	RNF44	5	q35.2	176526697	176538025	1.5629	0.118077	0.305631	FALSE	FALSE
3127	ENSG00000164828	SUN1	7	p22.3	816615	896435	1.56258	0.118152	0.305691	FALSE	FALSE
3128	ENSG00000152952	PLOD2	3	q24	146069440	146163653	1.56143	0.118423	0.306198	FALSE	FALSE
3129	ENSG00000112655	PTK7	6	p21.1	43076268	43161719	1.56095	0.118536	0.306288	FALSE	FALSE
3130	ENSG00000182973	CNOT10	3	p22.3	32685145	32773875	1.5609	0.118548	0.306288	FALSE	FALSE
3131	ENSG00000129993	CBFA2T3	16	q24.3	88874858	88977204	1.5608	0.118572	0.306288	FALSE	FALSE
3132	ENSG00000257046	AC011604.2	12	p12.2	20815674	21090245	1.56029	0.118692	0.306405	FALSE	FALSE
3133	ENSG00000136247	ZDHHC4	7	p22.1	6577434	6589374	1.55979	0.118809	0.306586	FALSE	FALSE
3134	ENSG00000148840	PPRC1	10	q24.32	102132994	102150331	1.55974	0.118822	0.306586	FALSE	FALSE
3135	ENSG00000133328	HRASLS2	11	q12.3	63552770	63563383	1.55971	0.118828	0.306586	FALSE	FALSE
3136	ENSG00000196388	INCA1	17	p13.2	4988130	4997610	1.55941	0.118899	0.306698	FALSE	FALSE
3137	ENSG00000205403	CFI	4	q25	109740694	109802179	1.5593	0.118926	0.3067	FALSE	FALSE
3138	ENSG00000132749	TESMIN	11	q13.3	68707440	68751564	1.55917	0.118956	0.3067	FALSE	FALSE
3139	ENSG00000121067	SPOP	17	q21.33	49598884	49678234	1.5587	0.119068	0.30676	FALSE	FALSE
3140	ENSG00000005075	POLR2J	7	q22.1	102473118	102478907	1.55862	0.119087	0.30676	FALSE	FALSE
3141	ENSG00000166091	CMTM5	14	q11.2	23376773	23379772	1.5585	0.119114	0.306768	FALSE	FALSE
3142	ENSG00000105341	DMAC2	19	q13.2	41431318	41440717	1.55789	0.119259	0.307044	FALSE	FALSE
3143	ENSG00000171502	COL24A1	1	p22.3	85729233	86156943	1.55767	0.119312	0.307098	FALSE	FALSE
3144	ENSG00000117152	RGS4	1	q23.3	163068775	163076802	1.55764	0.119318	0.307098	FALSE	FALSE
3145	ENSG00000007341	ST7L	1	p13.2	112523518	112620825	1.55755	0.11934	0.307106	FALSE	FALSE
3146	ENSG00000072135	PTPN18	2	q21.1	130356007	130375409	1.55687	0.1195	0.30743	FALSE	FALSE
3147	ENSG00000197446	CYP2F1	19	q13.2	41114432	41128366	1.55596	0.119717	0.307795	FALSE	FALSE
3148	ENSG00000196371	FUT4	11	q21	94543840	94549898	1.55593	0.119724	0.307795	FALSE	FALSE
3149	ENSG00000136813	ECPAS	9	q31.3	111360692	111484745	1.55568	0.119784	0.307859	FALSE	FALSE
3150	ENSG00000137815	RTF1	15	q15.1	41408408	41483563	1.55557	0.119809	0.307876	FALSE	FALSE
3151	ENSG00000167619	TMEM145	19	q13.2	42313325	42325062	1.55528	0.11988	0.307961	FALSE	FALSE
3152	ENSG00000011465	DCN	12	q21.33	91140484	91183123	1.55496	0.119957	0.308011	FALSE	FALSE
3153	ENSG00000148337	CIZ1	9	q34.11	128166064	128204383	1.55463	0.120033	0.308111	FALSE	FALSE
3154	ENSG00000158467	AHCYL2	7	q32.1	129225023	129430211	1.55373	0.12025	0.308514	FALSE	FALSE
3155	ENSG00000215305	VPS16	20	p13	2840703	2866732	1.55369	0.120259	0.308514	FALSE	FALSE
3156	ENSG00000262814	MRPL12	17	q25.3	81703357	81707526	1.55366	0.120266	0.308514	FALSE	FALSE
3157	ENSG00000162639	HENMT1	1	p13.3	108648290	108661526	1.55347	0.12031	0.308579	FALSE	FALSE
3158	ENSG00000166333	ILK	11	p15.4	6603708	6610874	1.55327	0.12036	0.308657	FALSE	FALSE
3159	ENSG00000003400	CASP10	2	q33.1	201182881	201229406	1.55251	0.120541	0.308976	FALSE	FALSE
3160	ENSG00000146021	KLHL3	5	q31.2	137617500	137736090	1.55155	0.12077	0.309369	FALSE	FALSE
3161	ENSG00000108821	COL1A1	17	q21.33	50183289	50201632	1.55133	0.120824	0.309458	FALSE	FALSE
3162	ENSG00000157540	DYRK1A	21	q22.13	37365573	37526358	1.55103	0.120893	0.309588	FALSE	FALSE
3163	ENSG00000115226	FNDC4	2	p23.3	27491883	27495245	1.55088	0.120932	0.309636	FALSE	FALSE
3164	ENSG00000182752	PAPPA	9	q33.1	116153804	116402322	1.55059	0.121	0.309713	FALSE	FALSE
3165	ENSG00000137672	TRPC6	11	q22.1	101451564	101872562	1.5503	0.121069	0.309841	FALSE	FALSE
3166	ENSG00000101343	CRNKL1	20	p11.23	20034368	20056046	1.55015	0.121105	0.309874	FALSE	FALSE
3167	ENSG00000108106	UBE2S	19	q13.42	55399745	55407777	1.55009	0.121119	0.309874	FALSE	FALSE
3168	ENSG00000106351	AGFG2	7	q22.1	100539211	100568219	1.54911	0.121355	0.310191	FALSE	FALSE
3169	ENSG00000164362	TERT	5	p15.33	1253147	1295069	1.54851	0.121499	0.310455	FALSE	FALSE
3170	ENSG00000129422	MTUS1	8	p22	17643795	17800917	1.54835	0.121539	0.31046	FALSE	FALSE
3171	ENSG00000000457	SCYL3	1	q24.2	169849631	169894267	1.54762	0.121715	0.310811	FALSE	FALSE
3172	ENSG00000072682	P4HA2	5	q31.1	132191838	132295315	1.54736	0.121778	0.310923	FALSE	FALSE
3173	ENSG00000073861	TBX21	17	q21.32	47733244	47746119	1.54714	0.121829	0.310956	FALSE	FALSE
3174	ENSG00000006747	SCIN	7	p21.3	12570577	12660179	1.54615	0.122068	0.311372	FALSE	FALSE
3175	ENSG00000110660	SLC35F2	11	q22.3	107790991	107928293	1.54586	0.122138	0.311404	FALSE	FALSE
3176	ENSG00000126746	ZNF384	12	p13.31	6666477	6689572	1.54513	0.122316	0.311645	FALSE	FALSE
3177	ENSG00000156219	ART3	4	q21.1	76011184	76112802	1.54466	0.12243	0.311806	FALSE	FALSE
3178	ENSG00000169385	RNASE2	14	q11.2	20955452	20956436	1.54435	0.122503	0.311861	FALSE	FALSE
3179	ENSG00000180089	TMEM86B	19	q13.42	55226639	55229264	1.54433	0.122508	0.311861	FALSE	FALSE
3180	ENSG00000010278	CD9	12	p13.31	6199715	6238271	1.54393	0.122604	0.312056	FALSE	FALSE
3181	ENSG00000185262	UBALD2	17	q25.1	76265202	76271299	1.5436	0.122685	0.31213	FALSE	FALSE
3182	ENSG00000117984	CTSD	11	p15.5	1752752	1764573	1.54358	0.122691	0.31213	FALSE	FALSE
3183	ENSG00000128641	MYO1B	2	q32.3	191245185	191425389	1.54322	0.122776	0.31225	FALSE	FALSE
3184	ENSG00000187105	HEATR4	14	q24.3	73478484	73558947	1.54308	0.12281	0.312287	FALSE	FALSE
3185	ENSG00000139874	SSTR1	14	q21.1	38207999	38213067	1.54291	0.122852	0.312344	FALSE	FALSE
3186	ENSG00000269026	AC003006.1	19	q13.43	57682045	57753575	1.54222	0.123019	0.312721	FALSE	FALSE
3187	ENSG00000149089	APIP	11	p13	34853094	34916499	1.5419	0.123098	0.31275	FALSE	FALSE
3188	ENSG00000163870	TPRA1	3	q21.3	127571266	127598267	1.54187	0.123106	0.31275	FALSE	FALSE
3189	ENSG00000163406	SLC15A2	3	q13.33	121894089	121944102	1.54154	0.123187	0.312806	FALSE	FALSE
3190	ENSG00000196715	VKORC1L1	7	q11.21	65873166	65959563	1.54137	0.123228	0.312806	FALSE	FALSE
3191	ENSG00000055955	ITIH4	3	p21.1	52812975	52831479	1.54136	0.12323	0.312806	FALSE	FALSE
3192	ENSG00000100399	CHADL	22	q13.2	41229510	41240934	1.54131	0.123241	0.312806	FALSE	FALSE
3193	ENSG00000099956	SMARCB1	22	q11.23	23786931	23838008	1.5413	0.123244	0.312806	FALSE	FALSE
3194	ENSG00000112599	GUCA1B	6	p21.1	42184401	42194916	1.54084	0.123355	0.312941	FALSE	FALSE
3195	ENSG00000166689	PLEKHA7	11	p15.1	16777317	17014443	1.54056	0.123423	0.313064	FALSE	FALSE
3196	ENSG00000184708	EIF4ENIF1	22	q12.2	31436977	31496108	1.53967	0.12364	0.313289	FALSE	FALSE
3197	ENSG00000162409	PRKAA2	1	p32.2	56645322	56715335	1.53957	0.123666	0.313289	FALSE	FALSE
3198	ENSG00000100441	KHNYN	14	q12	24429286	24441834	1.53954	0.123671	0.313289	FALSE	FALSE
3199	ENSG00000155561	NUP205	7	q33	135557919	135648757	1.53954	0.123672	0.313289	FALSE	FALSE
3200	ENSG00000140836	ZFHX3	16	q22.3	72782885	73891871	1.53949	0.123685	0.313289	FALSE	FALSE
3201	ENSG00000104976	SNAPC2	19	p13.2	7920316	7923250	1.53902	0.123799	0.31353	FALSE	FALSE
3202	ENSG00000063241	ISOC2	19	q13.42	55452985	55462343	1.53877	0.12386	0.313587	FALSE	FALSE
3203	ENSG00000167325	RRM1	11	p15.4	4094707	4138876	1.53825	0.123988	0.313861	FALSE	FALSE
3204	ENSG00000117143	UAP1	1	q23.3	162561506	162599842	1.53778	0.124102	0.313912	FALSE	FALSE
3205	ENSG00000100147	CCDC134	22	q13.2	41800679	41826299	1.53734	0.124209	0.314039	FALSE	FALSE
3206	ENSG00000103549	RNF40	16	p11.2	30761745	30776307	1.53676	0.124353	0.314185	FALSE	FALSE
3207	ENSG00000132688	NES	1	q23.1	156668763	156677397	1.53675	0.124355	0.314185	FALSE	FALSE
3208	ENSG00000119333	WDR34	9	q34.11	128633661	128656787	1.53605	0.124526	0.314538	FALSE	FALSE
3209	ENSG00000187513	GJA4	1	p34.3	34792998	34795747	1.53578	0.124592	0.314657	FALSE	FALSE
3210	ENSG00000146374	RSPO3	6	q22.33	127118604	127197765	1.53545	0.124675	0.314817	FALSE	FALSE
3211	ENSG00000101333	PLCB4	20	p12.3	9068763	9481242	1.53528	0.124715	0.314821	FALSE	FALSE
3212	ENSG00000100473	COCH	14	q12	30874514	30895065	1.53465	0.12487	0.31497	FALSE	FALSE
3213	ENSG00000162241	SLC25A45	11	q13.1	65375192	65383701	1.53444	0.124921	0.315001	FALSE	FALSE
3214	ENSG00000213246	SUPT4H1	17	q22	58345175	58353093	1.53419	0.124983	0.31501	FALSE	FALSE
3215	ENSG00000180532	ZSCAN4	19	q13.43	57668935	57679152	1.53368	0.125108	0.315227	FALSE	FALSE
3216	ENSG00000015133	CCDC88C	14	q32.12	91271323	91417844	1.53334	0.125193	0.315392	FALSE	FALSE
3217	ENSG00000152804	HHEX	10	q23.33	92689951	92695646	1.53294	0.125291	0.315555	FALSE	FALSE
3218	ENSG00000184164	CRELD2	22	q13.33	49918167	49927540	1.53292	0.125296	0.315555	FALSE	FALSE
3219	ENSG00000151553	FAM160B1	10	q25.3	114821744	114899832	1.53225	0.12546	0.315809	FALSE	FALSE
3220	ENSG00000177374	HIC1	17	p13.3	2054154	2063241	1.53219	0.125474	0.315809	FALSE	FALSE
3221	ENSG00000138615	CILP	15	q22.31	65194758	65211488	1.53198	0.125528	0.315822	FALSE	FALSE
3222	ENSG00000188263	IL17REL	22	q13.33	49994513	50012659	1.53166	0.125606	0.315944	FALSE	FALSE
3223	ENSG00000108384	RAD51C	17	q22	58692573	58735611	1.53117	0.125728	0.316088	FALSE	FALSE
3224	ENSG00000068784	SRBD1	2	p21	45388680	45612165	1.5311	0.125745	0.316088	FALSE	FALSE
3225	ENSG00000143379	SETDB1	1	q21.3	150926263	150964744	1.53077	0.125826	0.316176	FALSE	FALSE
3226	ENSG00000139890	REM2	14	q11.2	22883165	22887686	1.53066	0.125853	0.316176	FALSE	FALSE
3227	ENSG00000167258	CDK12	17	q12	39461511	39564907	1.53011	0.12599	0.316406	FALSE	FALSE
3228	ENSG00000197063	MAFG	17	q25.3	81918270	81927714	1.52942	0.12616	0.316653	FALSE	FALSE
3229	ENSG00000164007	CLDN19	1	p34.2	42733093	42740254	1.5285	0.126388	0.31695	FALSE	FALSE
3230	ENSG00000009765	IYD	6	q25.1	150368892	150405969	1.52812	0.126483	0.317077	FALSE	FALSE
3231	ENSG00000090857	PDPR	16	q22.1	70113626	70162537	1.52805	0.1265	0.317077	FALSE	FALSE
3232	ENSG00000172955	ADH6	4	q23	99202638	99219537	1.52722	0.126707	0.317406	FALSE	FALSE
3233	ENSG00000181751	C5orf30	5	q21.1	103258702	103278660	1.52715	0.126725	0.317406	FALSE	FALSE
3234	ENSG00000037280	FLT4	5	q35.3	180601506	180649624	1.52647	0.126894	0.317663	FALSE	FALSE
3235	ENSG00000214114	MYCBP	1	p34.3	38862964	38874105	1.52548	0.127138	0.318031	FALSE	FALSE
3236	ENSG00000163116	STPG2	4	q23	97184093	98143240	1.52477	0.127316	0.318329	FALSE	FALSE
3237	ENSG00000088179	PTPN4	2	q14.2	119759631	119983818	1.52432	0.127429	0.31852	FALSE	FALSE
3238	ENSG00000106290	TAF6	7	q22.1	100107070	100119841	1.52408	0.12749	0.31852	FALSE	FALSE
3239	ENSG00000109881	CCDC34	11	p14.1	27330827	27363868	1.52334	0.127674	0.318774	FALSE	FALSE
3240	ENSG00000114544	SLC41A3	3	q21.3	126006355	126101561	1.52332	0.127678	0.318774	FALSE	FALSE
3241	ENSG00000008513	ST3GAL1	8	q24.22	133454848	133571940	1.52275	0.127821	0.318858	FALSE	FALSE
3242	ENSG00000182934	SRPRA	11	q24.2	126262919	126269144	1.52177	0.128068	0.31918	FALSE	FALSE
3243	ENSG00000168653	NDUFS5	1	p34.3	39026318	39034636	1.5215	0.128135	0.3193	FALSE	FALSE
3244	ENSG00000084453	SLCO1A2	12	p12.1	21264600	21419594	1.5201	0.128485	0.319958	FALSE	FALSE
3245	ENSG00000139287	TPH2	12	q21.1	71938846	72186618	1.51997	0.128519	0.319958	FALSE	FALSE
3246	ENSG00000148229	POLE3	9	q32	113407235	113410672	1.51997	0.128519	0.319958	FALSE	FALSE
3247	ENSG00000163960	UBXN7	3	q29	196347662	196432474	1.5199	0.128537	0.319958	FALSE	FALSE
3248	ENSG00000138356	AOX1	2	q33.1	200585868	200677064	1.51866	0.128849	0.320464	FALSE	FALSE
3249	ENSG00000046604	DSG2	18	q12.1	31498043	31549008	1.51834	0.128929	0.320591	FALSE	FALSE
3250	ENSG00000088930	XRN2	20	p11.22	21303304	21389827	1.51816	0.128975	0.320655	FALSE	FALSE
3251	ENSG00000105281	SLC1A5	19	q13.32	46774883	46788594	1.51805	0.129002	0.320666	FALSE	FALSE
3252	ENSG00000177105	RHOG	11	p15.4	3826978	3840983	1.51794	0.129029	0.320666	FALSE	FALSE
3253	ENSG00000129951	PLPPR3	19	p13.3	812488	821977	1.51788	0.129043	0.320666	FALSE	FALSE
3254	ENSG00000113916	BCL6	3	q27.3	187721377	187745727	1.51783	0.129058	0.320666	FALSE	FALSE
3255	ENSG00000065883	CDK13	7	p14.1	39949646	40099580	1.51749	0.129143	0.32078	FALSE	FALSE
3256	ENSG00000162378	ZYG11B	1	p32.3	52726467	52827342	1.51689	0.129295	0.320937	FALSE	FALSE
3257	ENSG00000124596	OARD1	6	p21.1	41033627	41097787	1.51685	0.129305	0.320937	FALSE	FALSE
3258	ENSG00000108679	LGALS3BP	17	q25.3	78971238	78980109	1.51648	0.129399	0.321123	FALSE	FALSE
3259	ENSG00000086548	CEACAM6	19	q13.2	41750977	41772208	1.5162	0.129469	0.321194	FALSE	FALSE
3260	ENSG00000007384	RHBDF1	16	p13.3	58059	76355	1.51608	0.129499	0.321194	FALSE	FALSE
3261	ENSG00000086696	HSD17B2	16	q23.3	82035004	82098534	1.5158	0.12957	0.321264	FALSE	FALSE
3262	ENSG00000115808	STRN	2	p22.2	36843640	36966472	1.51577	0.129577	0.321264	FALSE	FALSE
3263	ENSG00000127377	CRYGN	7	q36.1	151428835	151440813	1.5157	0.129594	0.321264	FALSE	FALSE
3264	ENSG00000115421	PAPOLG	2	p16.1	60756230	60802085	1.51473	0.12984	0.321688	FALSE	FALSE
3265	ENSG00000113300	CNOT6	5	q35.3	180494412	180578405	1.51437	0.129931	0.321855	FALSE	FALSE
3266	ENSG00000269242	AC010422.3	19	p13.13	12643831	12648397	1.51294	0.130294	0.32256	FALSE	FALSE
3267	ENSG00000135905	DOCK10	2	q36.2	224765090	225042445	1.5127	0.130356	0.32256	FALSE	FALSE
3268	ENSG00000221866	PLXNA4	7	q32.3	132123332	132648688	1.51265	0.130368	0.32256	FALSE	FALSE
3269	ENSG00000144815	NXPE3	3	q12.3	101779202	101827392	1.5107	0.130865	0.32343	FALSE	FALSE
3270	ENSG00000165929	TC2N	14	q32.12	91779751	91867536	1.50936	0.131207	0.324125	FALSE	FALSE
3271	ENSG00000145332	KLHL8	4	q22.1	87160103	87240314	1.50929	0.131226	0.324125	FALSE	FALSE
3272	ENSG00000117174	ZNHIT6	1	p22.3	85649423	85708433	1.50884	0.13134	0.324308	FALSE	FALSE
3273	ENSG00000116898	MRPS15	1	p34.3	36455718	36464437	1.5078	0.131606	0.32476	FALSE	FALSE
3274	ENSG00000105618	PRPF31	19	q13.42	54115410	54131719	1.50758	0.131662	0.32476	FALSE	FALSE
3275	ENSG00000184347	SLIT3	5	q35.1	168661733	169301129	1.50736	0.131719	0.324829	FALSE	FALSE
3276	ENSG00000171729	TMEM51	1	p36.21	15152532	15220480	1.50715	0.131773	0.324886	FALSE	FALSE
3277	ENSG00000074047	GLI2	2	q14.2	120735623	120992653	1.50681	0.131861	0.325053	FALSE	FALSE
3278	ENSG00000109103	UNC119	17	q11.2	28546707	28552668	1.50632	0.131985	0.325261	FALSE	FALSE
3279	ENSG00000114904	NEK4	3	p21.1	52708449	52770949	1.50577	0.132125	0.325522	FALSE	FALSE
3280	ENSG00000188760	TMEM198	2	q35	219543663	219550595	1.50575	0.132131	0.325522	FALSE	FALSE
3281	ENSG00000167658	EEF2	19	p13.3	3976056	3985469	1.50454	0.132444	0.326095	FALSE	FALSE
3282	ENSG00000054967	RELT	11	q13.4	73376264	73397474	1.50415	0.132542	0.326289	FALSE	FALSE
3283	ENSG00000100604	CHGA	14	q32.12	92923080	92935293	1.50362	0.132679	0.326419	FALSE	FALSE
3284	ENSG00000126254	RBM42	19	q13.12	35629030	35637686	1.50353	0.132702	0.326419	FALSE	FALSE
3285	ENSG00000214022	REPIN1	7	q36.1	150368189	150374044	1.50348	0.132715	0.326419	FALSE	FALSE
3286	ENSG00000151576	QTRT2	3	q13.31	114005833	114088422	1.50195	0.13311	0.327242	FALSE	FALSE
3287	ENSG00000166800	LDHAL6A	11	p15.1	18455824	18479600	1.50185	0.133136	0.327257	FALSE	FALSE
3288	ENSG00000155875	SAXO1	9	p22.1	18858906	19049358	1.50128	0.133284	0.327286	FALSE	FALSE
3289	ENSG00000101109	STK4	20	q13.12	44966474	45079959	1.50122	0.133298	0.327286	FALSE	FALSE
3290	ENSG00000129534	MIS18BP1	14	q21.2	45203190	45253540	1.50042	0.133505	0.327612	FALSE	FALSE
3291	ENSG00000112769	LAMA4	6	q21	112108760	112254939	1.49998	0.133619	0.327801	FALSE	FALSE
3292	ENSG00000148671	ADIRF	10	q23.2	86968192	86983934	1.49955	0.133732	0.327978	FALSE	FALSE
3293	ENSG00000004399	PLXND1	3	q22.1	129555175	129606818	1.49899	0.133877	0.328286	FALSE	FALSE
3294	ENSG00000160710	ADAR	1	q21.3	154582057	154628013	1.49869	0.133955	0.328377	FALSE	FALSE
3295	ENSG00000162244	RPL29	3	p21.2	51993522	51995942	1.49843	0.134021	0.32839	FALSE	FALSE
3296	ENSG00000156113	KCNMA1	10	q22.3	76869601	77638369	1.49781	0.134183	0.328638	FALSE	FALSE
3297	ENSG00000100372	SLC25A17	22	q13.2	40769630	40819399	1.49764	0.134227	0.328699	FALSE	FALSE
3298	ENSG00000041802	LSG1	3	q29	194640788	194672477	1.49736	0.1343	0.328774	FALSE	FALSE
3299	ENSG00000175727	MLXIP	12	q24.31	122078722	122147347	1.49735	0.134301	0.328774	FALSE	FALSE
3300	ENSG00000104886	PLEKHJ1	19	p13.3	2230084	2237704	1.49729	0.134319	0.328774	FALSE	FALSE
3301	ENSG00000121957	GPSM2	1	p13.3	108875350	108934545	1.49709	0.13437	0.328797	FALSE	FALSE
3302	ENSG00000113272	THG1L	5	q33.3	157731197	157741448	1.49673	0.134465	0.328884	FALSE	FALSE
3303	ENSG00000106789	CORO2A	9	q22.33	98120975	98192640	1.49567	0.134739	0.329367	FALSE	FALSE
3304	ENSG00000249471	ZNF324B	19	q13.43	58451604	58457833	1.49558	0.134763	0.329367	FALSE	FALSE
3305	ENSG00000171794	UTF1	10	q26.3	133230274	133231558	1.49518	0.134866	0.329569	FALSE	FALSE
3306	ENSG00000149633	KIAA1755	20	q11.23	38210488	38260772	1.49499	0.134916	0.329613	FALSE	FALSE
3307	ENSG00000175356	SCUBE2	11	p15.4	9019498	9138114	1.49491	0.134938	0.329613	FALSE	FALSE
3308	ENSG00000145147	SLIT2	4	p15.31	20253260	20620561	1.49488	0.134945	0.329613	FALSE	FALSE
3309	ENSG00000095906	NUBP2	16	p13.3	1782901	1789191	1.49436	0.135083	0.329808	FALSE	FALSE
3310	ENSG00000137573	SULF1	8	q13.2	69466624	69660915	1.49435	0.135085	0.329808	FALSE	FALSE
3311	ENSG00000134825	TMEM258	11	q12.2	61768501	61792802	1.49322	0.13538	0.330131	FALSE	FALSE
3312	ENSG00000175189	INHBC	12	q13.3	57434760	57450828	1.4931	0.135412	0.330146	FALSE	FALSE
3313	ENSG00000183628	DGCR6	22	q11.21	18906028	18914238	1.49286	0.135475	0.330215	FALSE	FALSE
3314	ENSG00000171431	KRT20	17	q21.2	40875941	40885227	1.49257	0.13555	0.330349	FALSE	FALSE
3315	ENSG00000172986	GXYLT2	3	p13	72888073	72998138	1.49089	0.135992	0.33115	FALSE	FALSE
3316	ENSG00000124181	PLCG1	20	q12	41136960	41196801	1.4894	0.136381	0.331728	FALSE	FALSE
3317	ENSG00000183508	TENT5C	1	p12	117605934	117628372	1.48894	0.136504	0.331829	FALSE	FALSE
3318	ENSG00000171492	LRRC8D	1	p22.2	89821014	89936611	1.48862	0.136588	0.33191	FALSE	FALSE
3319	ENSG00000137133	HINT2	9	p13.3	35812960	35815354	1.48829	0.136673	0.331994	FALSE	FALSE
3320	ENSG00000162576	MXRA8	1	p36.33	1352689	1361777	1.48759	0.136859	0.332295	FALSE	FALSE
3321	ENSG00000118523	CTGF	6	q23.2	131948176	131951373	1.48746	0.136893	0.332329	FALSE	FALSE
3322	ENSG00000141753	IGFBP4	17	q21.2	40443461	40457731	1.48707	0.136995	0.332476	FALSE	FALSE
3323	ENSG00000197329	PELI1	2	p14	64092652	64144454	1.487	0.137015	0.332476	FALSE	FALSE
3324	ENSG00000051596	THOC3	5	q35.2	175917873	176034680	1.48681	0.137065	0.3325	FALSE	FALSE
3325	ENSG00000127022	CANX	5	q35.3	179678628	179730925	1.48681	0.137066	0.3325	FALSE	FALSE
3326	ENSG00000158109	TPRG1L	1	p36.32	3625002	3630127	1.48629	0.137204	0.332736	FALSE	FALSE
3327	ENSG00000119787	ATL2	2	p22.1	38294880	38377285	1.48593	0.137297	0.332844	FALSE	FALSE
3328	ENSG00000129009	ISLR	15	q24.1	74173671	74176872	1.4858	0.137333	0.332844	FALSE	FALSE
3329	ENSG00000064666	CNN2	19	p13.3	1026581	1039068	1.48575	0.137345	0.332844	FALSE	FALSE
3330	ENSG00000147862	NFIB	9	p22.3	14081843	14398983	1.48562	0.13738	0.332865	FALSE	FALSE
3331	ENSG00000116205	TCEANC2	1	p32.3	54053584	54112519	1.48542	0.137432	0.332893	FALSE	FALSE
3332	ENSG00000160062	ZBTB8A	1	p35.1	32539427	32605939	1.48499	0.137547	0.333123	FALSE	FALSE
3333	ENSG00000175161	CADM2	3	p12.1	84958981	86074429	1.48487	0.137578	0.333147	FALSE	FALSE
3334	ENSG00000116761	CTH	1	p31.1	70411218	70439851	1.48475	0.137611	0.333178	FALSE	FALSE
3335	ENSG00000164619	BMPER	7	p14.3	33904308	34156356	1.48403	0.137801	0.333498	FALSE	FALSE
3336	ENSG00000134443	GRP	18	q21.32	59220168	59230774	1.48398	0.137814	0.333498	FALSE	FALSE
3337	ENSG00000166863	TAC3	12	q13.3	57010000	57028883	1.48386	0.137845	0.333498	FALSE	FALSE
3338	ENSG00000165905	LARGE2	11	p11.2	45921621	45929096	1.48374	0.137879	0.333529	FALSE	FALSE
3339	ENSG00000186118	TEX38	1	p33	46668855	46673594	1.48214	0.138304	0.334311	FALSE	FALSE
3340	ENSG00000167645	YIF1B	19	q13.2	38305104	38317273	1.47982	0.13892	0.335396	FALSE	FALSE
3341	ENSG00000125753	VASP	19	q13.32	45506579	45526983	1.47966	0.138964	0.335396	FALSE	FALSE
3342	ENSG00000114654	EFCC1	3	q21.3	129001629	129040742	1.47814	0.139369	0.335987	FALSE	FALSE
3343	ENSG00000139970	RTN1	14	q23.1	59595976	59870966	1.47795	0.13942	0.336061	FALSE	FALSE
3344	ENSG00000175664	TEX26	13	q12.3	30932703	30975502	1.47775	0.139474	0.336079	FALSE	FALSE
3345	ENSG00000094880	CDC23	5	q31.2	138187648	138213343	1.47765	0.139502	0.336079	FALSE	FALSE
3346	ENSG00000271321	CTAGE6	7	q35	143755089	143757696	1.47764	0.139505	0.336079	FALSE	FALSE
3347	ENSG00000070961	ATP2B1	12	q21.33	89588049	89709300	1.47754	0.139531	0.336079	FALSE	FALSE
3348	ENSG00000166813	KIF7	15	q26.1	89608789	89655451	1.47744	0.139559	0.336097	FALSE	FALSE
3349	ENSG00000173702	MUC13	3	q21.2	124905442	124953819	1.47682	0.139723	0.336209	FALSE	FALSE
3350	ENSG00000135378	PRRG4	11	p13	32829943	32858123	1.47674	0.139745	0.336209	FALSE	FALSE
3351	ENSG00000148429	USP6NL	10	p14	11453946	11611754	1.47649	0.139812	0.336278	FALSE	FALSE
3352	ENSG00000183960	KCNH8	3	p24.3	19148454	19535646	1.47646	0.13982	0.336278	FALSE	FALSE
3353	ENSG00000171793	CTPS1	1	p34.2	40979335	41012565	1.47603	0.139937	0.336459	FALSE	FALSE
3354	ENSG00000118369	USP35	11	q14.1	78188812	78214711	1.47527	0.140141	0.3369	FALSE	FALSE
3355	ENSG00000035928	RFC1	4	p14	39287456	39366375	1.47478	0.14027	0.337058	FALSE	FALSE
3356	ENSG00000139926	FRMD6	14	q22.1	51489100	51730727	1.47468	0.140298	0.337058	FALSE	FALSE
3357	ENSG00000140332	TLE3	15	q23	70047790	70098176	1.47423	0.14042	0.337174	FALSE	FALSE
3358	ENSG00000143409	MINDY1	1	q21.3	150996086	151008375	1.47412	0.14045	0.337183	FALSE	FALSE
3359	ENSG00000128512	DOCK4	7	q31.1	111726110	112206411	1.47209	0.140996	0.337809	FALSE	FALSE
3360	ENSG00000157703	SVOPL	7	q34	138594285	138701352	1.47158	0.141135	0.337995	FALSE	FALSE
3361	ENSG00000236761	CTAGE9	6	q23.2	131708684	131711017	1.4702	0.141506	0.338705	FALSE	FALSE
3362	ENSG00000174136	RGMB	5	q15	98768650	98798643	1.46988	0.141593	0.338707	FALSE	FALSE
3363	ENSG00000186732	MPPED1	22	q13.2	43411196	43507848	1.46781	0.142157	0.339741	FALSE	FALSE
3364	ENSG00000156587	UBE2L6	11	q12.1	57551656	57568284	1.4675	0.14224	0.339865	FALSE	FALSE
3365	ENSG00000166796	LDHC	11	p15.1	18412307	18452058	1.46723	0.142314	0.339937	FALSE	FALSE
3366	ENSG00000177425	PAWR	12	q21.2	79574979	79691097	1.46718	0.142327	0.339937	FALSE	FALSE
3367	ENSG00000140798	ABCC12	16	q12.1	48081006	48156018	1.46705	0.142362	0.339937	FALSE	FALSE
3368	ENSG00000167461	RAB8A	19	p13.11	16111629	16134234	1.46683	0.142423	0.339979	FALSE	FALSE
3369	ENSG00000104529	EEF1D	8	q24.3	143579697	143599541	1.46614	0.142611	0.340328	FALSE	FALSE
3370	ENSG00000075884	ARHGAP15	2	q22.2	143091362	143768352	1.46592	0.142671	0.340421	FALSE	FALSE
3371	ENSG00000134339	SAA2	11	p15.1	18239223	18248643	1.46524	0.142854	0.340758	FALSE	FALSE
3372	ENSG00000089127	OAS1	12	q24.13	112906777	112933222	1.46402	0.143188	0.341304	FALSE	FALSE
3373	ENSG00000148606	POLR3A	10	q22.3	77969251	78029545	1.46366	0.143288	0.341493	FALSE	FALSE
3374	ENSG00000124459	ZNF45	19	q13.31	43912629	43935278	1.46307	0.143447	0.341769	FALSE	FALSE
3375	ENSG00000162032	SPSB3	16	p13.3	1776712	1793700	1.463	0.143467	0.341769	FALSE	FALSE
3376	ENSG00000012963	UBR7	14	q32.12	93207056	93229215	1.46229	0.143661	0.342183	FALSE	FALSE
3377	ENSG00000176894	PXMP2	12	q24.33	132687606	132704991	1.46221	0.143683	0.342185	FALSE	FALSE
3378	ENSG00000197323	TRIM33	1	p13.2	114392777	114511160	1.46209	0.143716	0.342212	FALSE	FALSE
3379	ENSG00000203896	LIME1	20	q13.33	63736283	63739103	1.46096	0.144026	0.3427	FALSE	FALSE
3380	ENSG00000136205	TNS3	7	p12.3	47275154	47582558	1.46056	0.144136	0.34283	FALSE	FALSE
3381	ENSG00000205730	ITPRIPL2	16	p12.3	19113932	19121629	1.4604	0.144181	0.34283	FALSE	FALSE
3382	ENSG00000001461	NIPAL3	1	p36.11	24415794	24472976	1.45863	0.144666	0.343564	FALSE	FALSE
3383	ENSG00000197702	PARVA	11	p15.3	12377185	12535356	1.45801	0.144839	0.343831	FALSE	FALSE
3384	ENSG00000151062	CACNA2D4	12	p13.33	1791957	1918836	1.45741	0.145004	0.344073	FALSE	FALSE
3385	ENSG00000185730	ZNF696	8	q24.3	143289676	143298061	1.45689	0.145148	0.344364	FALSE	FALSE
3386	ENSG00000115155	OTOF	2	p23.3	26457203	26558698	1.45671	0.145196	0.344427	FALSE	FALSE
3387	ENSG00000122692	SMU1	9	p21.1	33041764	33076659	1.4563	0.145309	0.344454	FALSE	FALSE
3388	ENSG00000181143	MUC16	19	p13.2	8848844	8981342	1.4563	0.14531	0.344454	FALSE	FALSE
3389	ENSG00000164684	ZNF704	8	q21.13	80628451	80874781	1.45625	0.145323	0.344454	FALSE	FALSE
3390	ENSG00000155980	KIF5A	12	q13.3	57549998	57586632	1.45621	0.145334	0.344454	FALSE	FALSE
3391	ENSG00000107581	EIF3A	10	q26.11	119033670	119080823	1.45565	0.14549	0.344774	FALSE	FALSE
3392	ENSG00000124783	SSR1	6	p24.3	7268306	7347446	1.45543	0.145552	0.34487	FALSE	FALSE
3393	ENSG00000175137	SH3BP5L	1	q44	248810446	248826633	1.45382	0.145997	0.345674	FALSE	FALSE
3394	ENSG00000181284	TMEM102	17	p13.1	7435443	7437679	1.45366	0.146039	0.345724	FALSE	FALSE
3395	ENSG00000123384	LRP1	12	q13.3	57128493	57213351	1.45326	0.146151	0.345916	FALSE	FALSE
3396	ENSG00000065328	MCM10	10	p13	13161554	13211104	1.45314	0.146186	0.34592	FALSE	FALSE
3397	ENSG00000079112	CDH17	8	q22.1	94127171	94217303	1.45288	0.146258	0.345974	FALSE	FALSE
3398	ENSG00000127743	IL17B	5	q32	149371324	149404202	1.45282	0.146272	0.345974	FALSE	FALSE
3399	ENSG00000163251	FZD5	2	q33.3	207762586	207769563	1.45264	0.146323	0.346044	FALSE	FALSE
3400	ENSG00000173077	DEC1	9	q32	114850968	115402644	1.45228	0.146425	0.346208	FALSE	FALSE
3401	ENSG00000171853	TRAPPC12	2	p25.3	3379675	3485094	1.45224	0.146435	0.346208	FALSE	FALSE
3402	ENSG00000125850	OVOL2	20	p11.23	17956979	18059188	1.45146	0.146652	0.346569	FALSE	FALSE
3403	ENSG00000002330	BAD	11	q13.1	64269830	64284704	1.45078	0.146842	0.3469	FALSE	FALSE
3404	ENSG00000143258	USP21	1	q23.3	161159450	161165723	1.4505	0.146919	0.3469	FALSE	FALSE
3405	ENSG00000168924	LETM1	4	p16.3	1811479	1856247	1.45019	0.147005	0.347003	FALSE	FALSE
3406	ENSG00000189060	H1F0	22	q13.1	37805093	37807436	1.44987	0.147094	0.34711	FALSE	FALSE
3407	ENSG00000188269	OR7A5	19	p13.12	14824251	14835285	1.449	0.147337	0.347585	FALSE	FALSE
3408	ENSG00000071051	NCK2	2	q12.2	105744897	105894274	1.44886	0.147378	0.34763	FALSE	FALSE
3409	ENSG00000111331	OAS3	12	q24.13	112938352	112973249	1.44776	0.147685	0.348057	FALSE	FALSE
3410	ENSG00000162551	ALPL	1	p36.12	21509372	21578412	1.44775	0.147687	0.348057	FALSE	FALSE
3411	ENSG00000181896	ZNF101	19	p13.11	19668796	19683509	1.44763	0.147721	0.348087	FALSE	FALSE
3412	ENSG00000120519	SLC10A7	4	q31.22	146253975	146521964	1.44743	0.147777	0.348169	FALSE	FALSE
3413	ENSG00000186666	BCDIN3D	12	q13.12	49836039	49843129	1.44581	0.148231	0.348985	FALSE	FALSE
3414	ENSG00000184492	FOXD4L1	2	q14.1	113498665	113501155	1.44492	0.14848	0.349213	FALSE	FALSE
3415	ENSG00000135747	ZNF670-ZNF695	1	q44	246945547	247078811	1.4449	0.148487	0.349213	FALSE	FALSE
3416	ENSG00000154485	MMP21	10	q26.2	125766453	125775821	1.44478	0.14852	0.349213	FALSE	FALSE
3417	ENSG00000140545	MFGE8	15	q26.1	88898683	88913411	1.44189	0.149334	0.350313	FALSE	FALSE
3418	ENSG00000137700	SLC37A4	11	q23.3	119024114	119030906	1.44165	0.1494	0.350313	FALSE	FALSE
3419	ENSG00000134253	TRIM45	1	p13.1	117111060	117122587	1.44163	0.149405	0.350313	FALSE	FALSE
3420	ENSG00000143363	PRUNE1	1	q21.3	151008420	151035713	1.44159	0.149419	0.350313	FALSE	FALSE
3421	ENSG00000188483	IER5L	9	q34.11	129175552	129178262	1.44137	0.14948	0.350406	FALSE	FALSE
3422	ENSG00000198089	SFI1	22	q12.2	31488688	31618586	1.44099	0.149586	0.350482	FALSE	FALSE
3423	ENSG00000183134	PTGDR2	11	q12.2	60850940	60855971	1.44074	0.149659	0.350549	FALSE	FALSE
3424	ENSG00000153406	NMRAL1	16	p13.3	4461680	4495763	1.44068	0.149674	0.350549	FALSE	FALSE
3425	ENSG00000174780	SRP72	4	q12	56467336	56503681	1.44007	0.149848	0.350815	FALSE	FALSE
3426	ENSG00000145431	PDGFC	4	q32.1	156760454	156971394	1.43988	0.1499	0.350867	FALSE	FALSE
3427	ENSG00000111700	SLCO1B3	12	p12.2	20810702	20916911	1.43976	0.149935	0.350867	FALSE	FALSE
3428	ENSG00000100938	GMPR2	14	q12	24232422	24239242	1.43886	0.150191	0.351265	FALSE	FALSE
3429	ENSG00000170442	KRT86	12	q13.13	52249300	52309163	1.43839	0.150324	0.351525	FALSE	FALSE
3430	ENSG00000269858	EGLN2	19	q13.2	40798996	40808433	1.43792	0.150457	0.351786	FALSE	FALSE
3431	ENSG00000159374	M1AP	2	p13.1	74557883	74648338	1.43733	0.150624	0.352026	FALSE	FALSE
3432	ENSG00000134716	CYP2J2	1	p32.1	59893308	59926790	1.4366	0.150832	0.352361	FALSE	FALSE
3433	ENSG00000254979	AP000781.2	11	q12.1	57387365	57424059	1.43637	0.150897	0.352369	FALSE	FALSE
3434	ENSG00000137441	FGFBP2	4	p15.32	15960243	15969309	1.43636	0.150901	0.352369	FALSE	FALSE
3435	ENSG00000198774	RASSF9	12	q21.31	85800697	85836570	1.43577	0.151068	0.352607	FALSE	FALSE
3436	ENSG00000159884	CCDC107	9	p13.3	35658290	35661511	1.43524	0.151219	0.352813	FALSE	FALSE
3437	ENSG00000177294	FBXO39	17	p13.1	6776223	6797101	1.43523	0.151221	0.352813	FALSE	FALSE
3438	ENSG00000115414	FN1	2	q35	215360440	215436172	1.43515	0.151243	0.352814	FALSE	FALSE
3439	ENSG00000186660	ZFP91	11	q12.1	58579111	58621042	1.4348	0.151345	0.35295	FALSE	FALSE
3440	ENSG00000070182	SPTB	14	q23.3	64746283	64879907	1.43464	0.15139	0.352965	FALSE	FALSE
3441	ENSG00000204710	SPDYC	11	q13.1	65170154	65173244	1.43462	0.151394	0.352965	FALSE	FALSE
3442	ENSG00000177453	NIM1K	5	p12	43192071	43280850	1.43412	0.151538	0.353197	FALSE	FALSE
3443	ENSG00000127578	WFIKKN1	16	p13.3	629239	634116	1.43367	0.151666	0.353345	FALSE	FALSE
3444	ENSG00000173065	FAM222B	17	q11.2	28755978	28855232	1.43318	0.151806	0.3536	FALSE	FALSE
3445	ENSG00000066322	ELOVL1	1	p34.2	43363397	43368074	1.43235	0.152042	0.353918	FALSE	FALSE
3446	ENSG00000214102	WEE2	7	q34	141708353	141731271	1.43164	0.152247	0.354204	FALSE	FALSE
3447	ENSG00000114019	AMOTL2	3	q22.2	134355874	134375479	1.43148	0.152291	0.354204	FALSE	FALSE
3448	ENSG00000146090	RASGEF1C	5	q35.3	180100791	180209153	1.43116	0.152384	0.354309	FALSE	FALSE
3449	ENSG00000099804	CDC34	19	p13.3	531712	542092	1.43074	0.152505	0.354438	FALSE	FALSE
3450	ENSG00000124702	KLHDC3	6	p21.1	43014103	43021298	1.43034	0.152619	0.354552	FALSE	FALSE
3451	ENSG00000146776	ATXN7L1	7	q22.3	105605067	105876604	1.42961	0.152828	0.354803	FALSE	FALSE
3452	ENSG00000156966	B3GNT7	2	q37.1	231395543	231401164	1.4296	0.152831	0.354803	FALSE	FALSE
3453	ENSG00000197077	KIAA1671	22	q11.23	24952730	25197448	1.42959	0.152836	0.354803	FALSE	FALSE
3454	ENSG00000128052	KDR	4	q12	55078259	55125595	1.42932	0.152912	0.354815	FALSE	FALSE
3455	ENSG00000005102	MEOX1	17	q21.31	43640388	43661954	1.42932	0.152912	0.354815	FALSE	FALSE
3456	ENSG00000115274	INO80B	2	p13.1	74455023	74457960	1.42926	0.152928	0.354815	FALSE	FALSE
3457	ENSG00000009724	MASP2	1	p36.22	11026523	11047233	1.42864	0.153109	0.355177	FALSE	FALSE
3458	ENSG00000142197	DOP1B	21	q22.12	36156782	36294274	1.42785	0.153334	0.355564	FALSE	FALSE
3459	ENSG00000175348	TMEM9B	11	p15.4	8947294	8965011	1.42678	0.153645	0.355885	FALSE	FALSE
3460	ENSG00000106635	BCL7B	7	q11.23	73536356	73558002	1.42556	0.153994	0.356424	FALSE	FALSE
3461	ENSG00000148426	PROSER2	10	p14	11823339	11872277	1.42538	0.154046	0.356444	FALSE	FALSE
3462	ENSG00000009830	POMT2	14	q24.3	77274956	77320884	1.42518	0.154106	0.356444	FALSE	FALSE
3463	ENSG00000110367	DDX6	11	q23.3	118747766	118791149	1.4248	0.154214	0.356444	FALSE	FALSE
3464	ENSG00000146833	TRIM4	7	q22.1	99876958	99919600	1.42455	0.154287	0.356444	FALSE	FALSE
3465	ENSG00000130479	MAP1S	19	p13.11	17719242	17734516	1.42434	0.154348	0.356501	FALSE	FALSE
3466	ENSG00000105968	H2AFV	7	p13	44826791	44848083	1.42431	0.154355	0.356501	FALSE	FALSE
3467	ENSG00000126883	NUP214	9	q34.13	131125561	131234670	1.42404	0.154435	0.356583	FALSE	FALSE
3468	ENSG00000130702	LAMA5	20	q13.33	62307955	62367312	1.42396	0.154457	0.356585	FALSE	FALSE
3469	ENSG00000176204	LRRTM4	2	p12	76747719	77593319	1.42362	0.154558	0.356728	FALSE	FALSE
3470	ENSG00000076555	ACACB	12	q24.11	109116595	109268226	1.4236	0.154563	0.356728	FALSE	FALSE
3471	ENSG00000008300	CELSR3	3	p21.31	48636469	48662915	1.42331	0.154646	0.356757	FALSE	FALSE
3472	ENSG00000166233	ARIH1	15	q24.1	72474326	72602985	1.42326	0.154662	0.356757	FALSE	FALSE
3473	ENSG00000186998	EMID1	22	q12.2	29205851	29259597	1.42322	0.154672	0.356757	FALSE	FALSE
3474	ENSG00000186652	PRG2	11	q12.1	57386794	57390657	1.42296	0.154748	0.356821	FALSE	FALSE
3475	ENSG00000015171	ZMYND11	10	p15.3	134465	254637	1.42185	0.15507	0.357235	FALSE	FALSE
3476	ENSG00000118156	ZNF541	19	q13.33	47520685	47555856	1.42165	0.155127	0.357235	FALSE	FALSE
3477	ENSG00000119977	TCTN3	10	q24.1	95663396	95694143	1.42138	0.155205	0.357235	FALSE	FALSE
3478	ENSG00000132031	MATN3	2	p24.1	19992111	20012694	1.42127	0.155239	0.357235	FALSE	FALSE
3479	ENSG00000164597	COG5	7	q22.3	107201555	107564514	1.42115	0.155273	0.357253	FALSE	FALSE
3480	ENSG00000249590	AC004832.3	22	q12.2	30409255	30428990	1.42104	0.155305	0.357263	FALSE	FALSE
3481	ENSG00000128268	MGAT3	22	q13.1	39457344	39492194	1.42099	0.155321	0.357263	FALSE	FALSE
3482	ENSG00000172954	LCLAT1	2	p23.1	30447226	30644225	1.42032	0.155514	0.357455	FALSE	FALSE
3483	ENSG00000164512	ANKRD55	5	q11.2	56099678	56233359	1.42022	0.155545	0.357474	FALSE	FALSE
3484	ENSG00000101040	ZMYND8	20	q13.12	47209214	47356889	1.41995	0.155622	0.357602	FALSE	FALSE
3485	ENSG00000110063	DCPS	11	q24.2	126303752	126345754	1.41949	0.155756	0.357707	FALSE	FALSE
3486	ENSG00000196781	TLE1	9	q21.32	81583683	81689305	1.41906	0.155883	0.357847	FALSE	FALSE
3487	ENSG00000125144	MT1G	16	q13	56666731	56668065	1.41884	0.155946	0.357941	FALSE	FALSE
3488	ENSG00000173992	CCS	11	q13.2	66592821	66606019	1.41812	0.156155	0.358197	FALSE	FALSE
3489	ENSG00000164129	NPY5R	4	q32.2	163343939	163351934	1.41812	0.156156	0.358197	FALSE	FALSE
3490	ENSG00000198420	TCAF1	7	q35	143851375	143902198	1.41808	0.156167	0.358197	FALSE	FALSE
3491	ENSG00000169905	TOR1AIP2	1	q25.2	179839967	179877803	1.41785	0.156235	0.358202	FALSE	FALSE
3492	ENSG00000136444	RSAD1	17	q21.33	50478800	50485975	1.41782	0.156243	0.358202	FALSE	FALSE
3493	ENSG00000125885	MCM8	20	p12.3	5950652	5998977	1.41766	0.156291	0.358202	FALSE	FALSE
3494	ENSG00000117308	GALE	1	p36.11	23795599	23800804	1.41726	0.156407	0.358293	FALSE	FALSE
3495	ENSG00000143294	PRCC	1	q23.1	156750610	156800817	1.41659	0.156603	0.358693	FALSE	FALSE
3496	ENSG00000038532	CLEC16A	16	p13.13	10944488	11182189	1.416	0.156776	0.35892	FALSE	FALSE
3497	ENSG00000116199	FAM20B	1	q25.2	179025804	179076562	1.41598	0.156781	0.35892	FALSE	FALSE
3498	ENSG00000154102	C16orf74	16	q24.1	85690084	85751129	1.41592	0.156798	0.35892	FALSE	FALSE
3499	ENSG00000173611	SCAI	9	q33.3	124942608	125143506	1.41587	0.156813	0.35892	FALSE	FALSE
