## Supplemental Table 4 for "Co-expression in tissue-specific gene networks links genes in cancer-susceptibility loci to known somatic driver genes" (part 12 of 61)

### Sheet: GCST010098_meta_TCGA_Skin (continued)
	Gene set	Gene.symbol	Chr	Band	Start	End	Enrichment Z-score	Enrichment.P.value	Enrichment.Q.value	Bonferroni.significant	FDR.5..significant
3500	ENSG00000091409	ITGA6	2	q31.1	172427354	172506282	1.41498	0.157074	0.359362	FALSE	FALSE
3501	ENSG00000148053	NTRK2	9	q21.33	84668551	85027070	1.41491	0.157094	0.359362	FALSE	FALSE
3502	ENSG00000128050	PAICS	4	q12	56435741	56464579	1.41479	0.15713	0.359393	FALSE	FALSE
3503	ENSG00000184545	DUSP8	11	p15.5	1554044	1571920	1.4147	0.157155	0.359401	FALSE	FALSE
3504	ENSG00000177383	MAGEF1	3	q27.1	184710367	184712002	1.41386	0.157402	0.359814	FALSE	FALSE
3505	ENSG00000139517	LNX2	13	q12.2	27545911	27620404	1.41328	0.157572	0.360058	FALSE	FALSE
3506	ENSG00000114993	RTKN	2	p13.1	74425836	74442422	1.41325	0.157582	0.360058	FALSE	FALSE
3507	ENSG00000165025	SYK	9	q22.2	90801787	90898549	1.41305	0.157641	0.360058	FALSE	FALSE
3508	ENSG00000137171	KLC4	6	p21.1	43040777	43075099	1.41297	0.157665	0.360061	FALSE	FALSE
3509	ENSG00000137203	TFAP2A	6	p24.3	10393186	10419659	1.41279	0.157718	0.360132	FALSE	FALSE
3510	ENSG00000153832	FBXO36	2	q36.3	229922302	230013109	1.41159	0.158072	0.360642	FALSE	FALSE
3511	ENSG00000092067	CEBPE	14	q11.2	23117304	23119616	1.41156	0.158078	0.360642	FALSE	FALSE
3512	ENSG00000035687	ADSS	1	q44	244408494	244452134	1.41148	0.158102	0.360642	FALSE	FALSE
3513	ENSG00000175376	EIF1AD	11	q13.1	65996545	66002176	1.41141	0.158123	0.360642	FALSE	FALSE
3514	ENSG00000094914	AAAS	12	q13.13	53307456	53324864	1.41134	0.158145	0.360642	FALSE	FALSE
3515	ENSG00000160783	PMF1	1	q22	156212993	156240042	1.41128	0.158163	0.360642	FALSE	FALSE
3516	ENSG00000132589	FLOT2	17	q11.2	28879335	28897679	1.41102	0.158239	0.360766	FALSE	FALSE
3517	ENSG00000134463	ECHDC3	10	p14	11742366	11764070	1.41069	0.158337	0.360938	FALSE	FALSE
3518	ENSG00000116584	ARHGEF2	1	q22	155946851	156007070	1.41033	0.158443	0.36113	FALSE	FALSE
3519	ENSG00000197256	KANK2	19	p13.2	11164267	11197791	1.40967	0.158638	0.361524	FALSE	FALSE
3520	ENSG00000023191	RNH1	11	p15.5	494512	507300	1.4094	0.158718	0.361603	FALSE	FALSE
3521	ENSG00000161999	JMJD8	16	p13.3	681671	684528	1.40909	0.158807	0.361707	FALSE	FALSE
3522	ENSG00000273003	ARL2-SNX15	11	q13.1	65014182	65040570	1.40886	0.158876	0.361813	FALSE	FALSE
3523	ENSG00000198156	NPIPB6	16	p12.1	28342555	28363508	1.40861	0.15895	0.36193	FALSE	FALSE
3524	ENSG00000166441	RPL27A	11	p15.4	8682411	8714759	1.40766	0.159233	0.362322	FALSE	FALSE
3525	ENSG00000003147	ICA1	7	p21.3	8113184	8262687	1.40731	0.159335	0.362453	FALSE	FALSE
3526	ENSG00000113327	GABRG2	5	q34	162000057	162162977	1.40712	0.159391	0.362529	FALSE	FALSE
3527	ENSG00000171791	BCL2	18	q21.33	63123346	63320128	1.40656	0.159559	0.36276	FALSE	FALSE
3528	ENSG00000170959	DCDC1	11	p13	30830369	31369810	1.40608	0.159701	0.362829	FALSE	FALSE
3529	ENSG00000073050	XRCC1	19	q13.31	43543040	43580473	1.40558	0.15985	0.362969	FALSE	FALSE
3530	ENSG00000153093	ACOXL	2	q13	110732573	111118222	1.40521	0.159958	0.363058	FALSE	FALSE
3531	ENSG00000138449	SLC40A1	2	q32.2	189560579	189583758	1.40509	0.159993	0.36306	FALSE	FALSE
3532	ENSG00000147642	SYBU	8	q23.2	109573978	109691791	1.40499	0.160025	0.36306	FALSE	FALSE
3533	ENSG00000134533	RERG	12	p12.3	15107783	15348675	1.40417	0.160268	0.36333	FALSE	FALSE
3534	ENSG00000163041	H3F3A	1	q42.12	226061851	226072001	1.40415	0.160274	0.36333	FALSE	FALSE
3535	ENSG00000128482	RNF112	17	p11.2	19411125	19417276	1.4041	0.160288	0.36333	FALSE	FALSE
3536	ENSG00000117139	KDM5B	1	q32.1	202724495	202809470	1.4035	0.160469	0.363612	FALSE	FALSE
3537	ENSG00000173261	PLAC8L1	5	q32	146084386	146104369	1.40344	0.160487	0.363612	FALSE	FALSE
3538	ENSG00000073803	MAP3K13	3	q27.2	185282941	185489097	1.40334	0.160517	0.363612	FALSE	FALSE
3539	ENSG00000179922	ZNF784	19	q13.42	55620742	55624601	1.40332	0.160522	0.363612	FALSE	FALSE
3540	ENSG00000141979	AC008764.1	19	p13.11	16479067	16628204	1.4031	0.160588	0.363628	FALSE	FALSE
3541	ENSG00000153898	MCOLN2	1	p22.3	84925583	84997113	1.40188	0.16095	0.364325	FALSE	FALSE
3542	ENSG00000166317	SYNPO2L	10	q22.2	73644881	73663803	1.40182	0.160969	0.364325	FALSE	FALSE
3543	ENSG00000172007	RAB33B	4	q31.1	139453232	139476609	1.40176	0.160986	0.364325	FALSE	FALSE
3544	ENSG00000132669	RIN2	20	p11.23	19757606	20002459	1.40161	0.161033	0.364381	FALSE	FALSE
3545	ENSG00000148396	SEC16A	9	q34.3	136440096	136483759	1.40142	0.161089	0.364459	FALSE	FALSE
3546	ENSG00000080802	CNOT4	7	q33	135361795	135510127	1.40115	0.16117	0.364591	FALSE	FALSE
3547	ENSG00000072858	SIDT1	3	q13.2	113532296	113629578	1.40034	0.161413	0.365021	FALSE	FALSE
3548	ENSG00000060718	COL11A1	1	p21.1	102876467	103108872	1.40026	0.161436	0.365021	FALSE	FALSE
3549	ENSG00000134986	NREP	5	q22.1	111662621	111997464	1.40021	0.16145	0.365021	FALSE	FALSE
3550	ENSG00000079974	RABL2B	22	q13.33	50767501	50783663	1.39946	0.161674	0.365187	FALSE	FALSE
3551	ENSG00000161513	FDXR	17	q25.1	74862497	74873031	1.39902	0.161808	0.365324	FALSE	FALSE
3552	ENSG00000178974	FBXO34	14	q22.3	55271303	55361918	1.39875	0.161889	0.365425	FALSE	FALSE
3553	ENSG00000084734	GCKR	2	p23.3	27496842	27523684	1.39872	0.161898	0.365425	FALSE	FALSE
3554	ENSG00000196900	TEX43	5	q23.2	126631722	126636287	1.39804	0.1621	0.36583	FALSE	FALSE
3555	ENSG00000073614	KDM5A	12	p13.33	280129	389454	1.39757	0.162243	0.366052	FALSE	FALSE
3556	ENSG00000197046	SIGLEC15	18	q12.3	45825512	45844080	1.39746	0.162274	0.366071	FALSE	FALSE
3557	ENSG00000135824	RGS8	1	q25.3	182641816	182684576	1.39682	0.162466	0.366404	FALSE	FALSE
3558	ENSG00000188487	INSC	11	p15.2	15112424	15247208	1.39535	0.16291	0.36715	FALSE	FALSE
3559	ENSG00000152669	CCNO	5	q11.2	55231152	55233680	1.3951	0.162986	0.36727	FALSE	FALSE
3560	ENSG00000026297	RNASET2	6	q27	166929504	166957191	1.39497	0.163024	0.367305	FALSE	FALSE
3561	ENSG00000204941	PSG5	19	q13.31	43166256	43186536	1.39477	0.163086	0.367394	FALSE	FALSE
3562	ENSG00000126803	HSPA2	14	q23.3	64535905	64546173	1.39427	0.163237	0.36748	FALSE	FALSE
3563	ENSG00000179958	DCTPP1	16	p11.2	30423619	30430075	1.39419	0.163261	0.367484	FALSE	FALSE
3564	ENSG00000100116	GCAT	22	q13.1	37807905	37817176	1.39395	0.163331	0.367542	FALSE	FALSE
3565	ENSG00000089685	BIRC5	17	q25.3	78214186	78225636	1.39378	0.163385	0.367611	FALSE	FALSE
3566	ENSG00000089902	RCOR1	14	q32.31	102592661	102730576	1.39352	0.163462	0.367734	FALSE	FALSE
3567	ENSG00000166575	TMEM135	11	q14.2	87037844	87323758	1.39323	0.163549	0.367878	FALSE	FALSE
3568	ENSG00000121310	ECHDC2	1	p32.3	52895910	52927212	1.39288	0.163657	0.367919	FALSE	FALSE
3569	ENSG00000104783	KCNN4	19	q13.31	43766533	43781261	1.3928	0.163679	0.367919	FALSE	FALSE
3570	ENSG00000044524	EPHA3	3	p11.1	89107524	89482134	1.39248	0.163777	0.367919	FALSE	FALSE
3571	ENSG00000121644	DESI2	1	q44	244652935	244709033	1.39231	0.163828	0.367919	FALSE	FALSE
3572	ENSG00000048991	R3HDM1	2	q21.3	135531455	135725270	1.39226	0.163843	0.367919	FALSE	FALSE
3573	ENSG00000213853	EMP2	16	p13.13	10528422	10580698	1.39216	0.163872	0.367919	FALSE	FALSE
3574	ENSG00000124935	SCGB1D2	11	q12.3	62242210	62244808	1.39214	0.163881	0.367919	FALSE	FALSE
3575	ENSG00000179364	PACS2	14	q32.33	105300563	105398147	1.39212	0.163887	0.367919	FALSE	FALSE
3576	ENSG00000175707	KDF1	1	p36.11	26949562	26960406	1.39162	0.164037	0.368113	FALSE	FALSE
3577	ENSG00000105376	ICAM5	19	p13.2	10289981	10296778	1.39086	0.164267	0.368578	FALSE	FALSE
3578	ENSG00000122735	DNAI1	9	p13.3	34457414	34520989	1.39078	0.164291	0.36858	FALSE	FALSE
3579	ENSG00000183726	TMEM50A	1	p36.11	25337917	25362361	1.39051	0.164374	0.368716	FALSE	FALSE
3580	ENSG00000132744	ACY3	11	q13.2	67642555	67650659	1.39011	0.164495	0.368937	FALSE	FALSE
3581	ENSG00000198890	PRMT6	1	p13.3	107056679	107067636	1.38867	0.164933	0.369716	FALSE	FALSE
3582	ENSG00000112499	SLC22A2	6	q25.3	160171061	160277638	1.38795	0.165152	0.370155	FALSE	FALSE
3583	ENSG00000256407	AL357673.1	1	p32.3	54132686	54200073	1.38742	0.165313	0.370364	FALSE	FALSE
3584	ENSG00000136014	USP44	12	q22	95516560	95551490	1.38699	0.165445	0.370551	FALSE	FALSE
3585	ENSG00000124813	RUNX2	6	p21.1	45328157	45664349	1.38682	0.165496	0.370551	FALSE	FALSE
3586	ENSG00000157570	TSPAN18	11	p11.2	44726465	44932421	1.38677	0.165511	0.370551	FALSE	FALSE
3587	ENSG00000177051	FBXO46	19	q13.32	45710629	45730904	1.3867	0.165534	0.370551	FALSE	FALSE
3588	ENSG00000042813	ZPBP	7	p12.2	49850421	50121329	1.38653	0.165585	0.370616	FALSE	FALSE
3589	ENSG00000095787	WAC	10	p12.1	28532493	28623112	1.38607	0.165724	0.370793	FALSE	FALSE
3590	ENSG00000168542	COL3A1	2	q32.2	188974320	189012746	1.38591	0.165776	0.370793	FALSE	FALSE
3591	ENSG00000233927	RPS28	19	p13.2	8321158	8323340	1.38579	0.165812	0.370793	FALSE	FALSE
3592	ENSG00000078898	BPIFB2	20	q11.21	33007600	33023709	1.38376	0.166432	0.372001	FALSE	FALSE
3593	ENSG00000109065	NAT9	17	q25.1	74770547	74776367	1.38358	0.166488	0.372074	FALSE	FALSE
3594	ENSG00000132153	DHX30	3	p21.31	47802909	47850195	1.3824	0.166848	0.372521	FALSE	FALSE
3595	ENSG00000166889	PATL1	11	q12.1	59636716	59668980	1.38216	0.166923	0.372535	FALSE	FALSE
3596	ENSG00000106565	TMEM176B	7	q36.1	150791285	150801360	1.38159	0.167098	0.372642	FALSE	FALSE
3597	ENSG00000001561	ENPP4	6	p21.1	46129993	46146699	1.3815	0.167126	0.372642	FALSE	FALSE
3598	ENSG00000101337	TM9SF4	20	q11.21	32109506	32167258	1.38127	0.167195	0.372665	FALSE	FALSE
3599	ENSG00000198792	TMEM184B	22	q13.1	38219291	38273034	1.38106	0.167259	0.372673	FALSE	FALSE
3600	ENSG00000176945	MUC20	3	q29	195720882	195741123	1.38095	0.167296	0.372704	FALSE	FALSE
3601	ENSG00000182022	CHST15	10	q26.13	124007666	124093607	1.38072	0.167365	0.372779	FALSE	FALSE
3602	ENSG00000186862	PDZD7	10	q24.31	101007683	101032295	1.38027	0.167502	0.372909	FALSE	FALSE
3603	ENSG00000138131	LOXL4	10	q24.2	98247690	98268250	1.38025	0.167511	0.372909	FALSE	FALSE
3604	ENSG00000149488	TMC2	20	p13	2536607	2641784	1.38012	0.167548	0.372909	FALSE	FALSE
3605	ENSG00000187079	TEAD1	11	p15.3	12674591	12944483	1.3799	0.167618	0.373013	FALSE	FALSE
3606	ENSG00000049130	KITLG	12	q21.32	88492793	88580851	1.3798	0.167647	0.373027	FALSE	FALSE
3607	ENSG00000148965	SAA4	11	p15.1	18231349	18236893	1.37962	0.167704	0.373103	FALSE	FALSE
3608	ENSG00000113083	LOX	5	q23.1	122063195	122078360	1.37855	0.168034	0.37353	FALSE	FALSE
3609	ENSG00000131187	F12	5	q35.3	177402140	177409576	1.3774	0.168389	0.374065	FALSE	FALSE
3610	ENSG00000104941	RSPH6A	19	q13.32	45795710	45815319	1.37706	0.168493	0.374134	FALSE	FALSE
3611	ENSG00000165891	E2F7	12	q21.2	77021247	77065580	1.377	0.168512	0.374134	FALSE	FALSE
3612	ENSG00000167004	PDIA3	15	q15.3	43746392	43773279	1.3769	0.168543	0.374153	FALSE	FALSE
3613	ENSG00000172456	FGGY	1	p32.1	59296638	59810647	1.37634	0.168715	0.374483	FALSE	FALSE
3614	ENSG00000106462	EZH2	7	q36.1	148807383	148884321	1.37572	0.168908	0.374829	FALSE	FALSE
3615	ENSG00000176720	BOK	2	q37.3	241551424	241574138	1.37564	0.168932	0.374829	FALSE	FALSE
3616	ENSG00000215183	MSMP	9	p13.3	35752990	35756613	1.37562	0.16894	0.374829	FALSE	FALSE
3617	ENSG00000166444	ST5	11	p15.4	8693351	8910951	1.37507	0.16911	0.374975	FALSE	FALSE
3618	ENSG00000243709	LEFTY1	1	q42.12	225886282	225911382	1.37473	0.169216	0.375134	FALSE	FALSE
3619	ENSG00000104774	MAN2B1	19	p13.13	12646511	12666742	1.37408	0.169417	0.375353	FALSE	FALSE
3620	ENSG00000150672	DLG2	11	q14.1	83455012	85627922	1.37404	0.16943	0.375353	FALSE	FALSE
3621	ENSG00000064205	WISP2	20	q13.12	44714844	44728509	1.37387	0.169481	0.375414	FALSE	FALSE
3622	ENSG00000173715	C11orf80	11	q13.2	66744451	66843328	1.37282	0.169808	0.375884	FALSE	FALSE
3623	ENSG00000173926	MARCH3	5	q23.2	126867714	127030808	1.37256	0.16989	0.375926	FALSE	FALSE
3624	ENSG00000099204	ABLIM1	10	q25.3	114431113	114685003	1.37178	0.170131	0.376344	FALSE	FALSE
3625	ENSG00000143171	RXRG	1	q23.3	165400917	165445355	1.37162	0.170183	0.376407	FALSE	FALSE
3626	ENSG00000214113	LYRM4	6	p25.1	5102593	5260939	1.37054	0.170517	0.376891	FALSE	FALSE
3627	ENSG00000196220	SRGAP3	3	p25.3	8980591	9363053	1.37014	0.170643	0.377068	FALSE	FALSE
3628	ENSG00000160202	CRYAA	21	q22.3	43169008	43172805	1.36966	0.170793	0.377202	FALSE	FALSE
3629	ENSG00000196431	CRYBA4	22	q12.1	26621964	26630672	1.36965	0.170797	0.377202	FALSE	FALSE
3630	ENSG00000088298	EDEM2	20	q11.22	35115357	35147364	1.36944	0.170862	0.377245	FALSE	FALSE
3631	ENSG00000133678	TMEM254	10	q22.3	80078646	80092557	1.36936	0.170885	0.377245	FALSE	FALSE
3632	ENSG00000148730	EIF4EBP2	10	q22.1	70404379	70428618	1.36924	0.170925	0.377282	FALSE	FALSE
3633	ENSG00000080839	RBL1	20	q11.23	36996349	37095995	1.36897	0.171008	0.377394	FALSE	FALSE
3634	ENSG00000167634	NLRP7	19	q13.42	54923509	54966312	1.36893	0.171023	0.377394	FALSE	FALSE
3635	ENSG00000186480	INSIG1	7	q36.3	155297776	155310235	1.36856	0.171138	0.37755	FALSE	FALSE
3636	ENSG00000204001	LCN8	9	q34.3	136754386	136758543	1.36855	0.17114	0.37755	FALSE	FALSE
3637	ENSG00000198060	MARCH5	10	q23.32	92291163	92353964	1.36806	0.171293	0.377837	FALSE	FALSE
3638	ENSG00000129250	KIF1C	17	p13.2	4997948	5028401	1.36789	0.171347	0.377905	FALSE	FALSE
3639	ENSG00000029364	SLC39A9	14	q24.1	69398015	69462388	1.36704	0.171613	0.37844	FALSE	FALSE
3640	ENSG00000176834	VSIG10	12	q24.23	118063593	118136026	1.36659	0.171754	0.378641	FALSE	FALSE
3641	ENSG00000179912	R3HDM2	12	q13.3	57253762	57431005	1.36653	0.171773	0.378641	FALSE	FALSE
3642	ENSG00000165555	NOXRED1	14	q24.3	77394021	77423517	1.36619	0.17188	0.378666	FALSE	FALSE
3643	ENSG00000165568	AKR1E2	10	p15.1	4786629	4848062	1.36604	0.171925	0.378666	FALSE	FALSE
3644	ENSG00000258315	C17orf49	17	p13.1	7014495	7017525	1.36602	0.171932	0.378666	FALSE	FALSE
3645	ENSG00000185155	MIXL1	1	q42.12	226223618	226227054	1.36597	0.171948	0.378666	FALSE	FALSE
3646	ENSG00000143590	EFNA3	1	q21.3	155078872	155087538	1.36585	0.171985	0.378697	FALSE	FALSE
3647	ENSG00000187556	NANOS3	19	p13.12	13862063	13880757	1.36528	0.172166	0.378993	FALSE	FALSE
3648	ENSG00000198039	ZNF273	7	q11.21	64870172	64930966	1.36459	0.172381	0.379314	FALSE	FALSE
3649	ENSG00000168214	RBPJ	4	p15.2	26163455	26435131	1.36459	0.172382	0.379314	FALSE	FALSE
3650	ENSG00000204913	LRRC3C	17	q21.1	39941474	39944747	1.36349	0.172729	0.379772	FALSE	FALSE
3651	ENSG00000025293	PHF20	20	q11.22	35771974	35950381	1.36345	0.17274	0.379772	FALSE	FALSE
3652	ENSG00000130595	TNNT3	11	p15.5	1919562	1938706	1.36294	0.172903	0.379845	FALSE	FALSE
3653	ENSG00000135821	GLUL	1	q25.3	182381704	182392206	1.36271	0.172972	0.379947	FALSE	FALSE
3654	ENSG00000169439	SDC2	8	q22.1	96493351	96611780	1.36248	0.173047	0.38006	FALSE	FALSE
3655	ENSG00000129757	CDKN1C	11	p15.4	2883213	2885773	1.36163	0.173316	0.380446	FALSE	FALSE
3656	ENSG00000149115	TNKS1BP1	11	q12.1	57299638	57324952	1.36069	0.173613	0.380944	FALSE	FALSE
3657	ENSG00000145916	RMND5B	5	q35.3	178130996	178150565	1.35978	0.1739	0.381368	FALSE	FALSE
3658	ENSG00000117010	ZNF684	1	p34.2	40531561	40548169	1.35937	0.174031	0.381531	FALSE	FALSE
3659	ENSG00000115221	ITGB6	2	q24.2	160099666	160200313	1.35932	0.174045	0.381531	FALSE	FALSE
3660	ENSG00000150764	DIXDC1	11	q23.1	111927144	112022584	1.3592	0.174085	0.381567	FALSE	FALSE
3661	ENSG00000132702	HAPLN2	1	q23.1	156619294	156625725	1.35905	0.174129	0.381614	FALSE	FALSE
3662	ENSG00000122696	SLC25A51	9	p13.1	37879400	37904353	1.35871	0.174238	0.381801	FALSE	FALSE
3663	ENSG00000168496	FEN1	11	q12.2	61792637	61797244	1.35857	0.174282	0.38181	FALSE	FALSE
3664	ENSG00000079841	RIMS1	6	q13	71886703	72403143	1.35853	0.174296	0.38181	FALSE	FALSE
3665	ENSG00000130950	NUTM2F	9	q22.32	94318196	94328644	1.35842	0.174331	0.38181	FALSE	FALSE
3666	ENSG00000137177	KIF13A	6	p22.3	17759183	17987623	1.3584	0.174336	0.38181	FALSE	FALSE
3667	ENSG00000067798	NAV3	12	q21.2	77324641	78213008	1.35736	0.174666	0.382327	FALSE	FALSE
3668	ENSG00000105447	GRWD1	19	q13.33	48445773	48457022	1.3565	0.174942	0.382713	FALSE	FALSE
3669	ENSG00000161921	CXCL16	17	p13.2	4733526	4739922	1.35644	0.17496	0.382713	FALSE	FALSE
3670	ENSG00000173064	HECTD4	12	q24.13	112160188	112382439	1.35552	0.175252	0.383139	FALSE	FALSE
3671	ENSG00000111581	NUP107	12	q15	68686734	68745809	1.3555	0.175258	0.383139	FALSE	FALSE
3672	ENSG00000182179	UBA7	3	p21.31	49805207	49813946	1.35433	0.175631	0.383667	FALSE	FALSE
3673	ENSG00000184113	CLDN5	22	q11.21	19523024	19527545	1.35406	0.175717	0.383705	FALSE	FALSE
3674	ENSG00000197226	TBC1D9B	5	q35.3	179862066	179907859	1.354	0.175735	0.383705	FALSE	FALSE
3675	ENSG00000185271	KLHL33	14	q11.2	20425852	20436158	1.35398	0.175743	0.383705	FALSE	FALSE
3676	ENSG00000092931	MFSD11	17	q25.1	76735865	76781449	1.35366	0.175846	0.383826	FALSE	FALSE
3677	ENSG00000130035	GALNT8	12	p13.32	4720341	4851927	1.35335	0.175943	0.383936	FALSE	FALSE
3678	ENSG00000055917	PUM2	2	p24.1	20248691	20352234	1.35284	0.176108	0.384244	FALSE	FALSE
3679	ENSG00000114631	PODXL2	3	q21.3	127629181	127672809	1.3526	0.176184	0.384359	FALSE	FALSE
3680	ENSG00000163026	WDCP	2	p23.3	24029340	24049575	1.35238	0.176254	0.384361	FALSE	FALSE
3681	ENSG00000100889	PCK2	14	q11.2	24094053	24110598	1.35231	0.176275	0.384361	FALSE	FALSE
3682	ENSG00000105672	ETV2	19	q13.12	35641745	35644871	1.3521	0.176345	0.384437	FALSE	FALSE
3683	ENSG00000242114	MTFP1	22	q12.2	30425530	30429053	1.35204	0.176362	0.384437	FALSE	FALSE
3684	ENSG00000225830	ERCC6	10	q11.23	49455368	49539538	1.35167	0.176482	0.384549	FALSE	FALSE
3685	ENSG00000089159	PXN	12	q24.23	120210439	120265771	1.35104	0.176683	0.384712	FALSE	FALSE
3686	ENSG00000099219	ERMP1	9	p24.1	5765076	5833117	1.35099	0.176698	0.384712	FALSE	FALSE
3687	ENSG00000164904	ALDH7A1	5	q23.2	126531200	126595418	1.3505	0.176854	0.384945	FALSE	FALSE
3688	ENSG00000160799	CCDC12	3	p21.31	46921726	46982010	1.34999	0.177019	0.385148	FALSE	FALSE
3689	ENSG00000175065	DSG4	18	q12.1	31376777	31414912	1.34973	0.177101	0.385276	FALSE	FALSE
3690	ENSG00000130518	IQCN	19	p13.11	18257097	18274509	1.34959	0.177148	0.385326	FALSE	FALSE
3691	ENSG00000132604	TERF2	16	q22.1	69355561	69408571	1.34898	0.177342	0.385492	FALSE	FALSE
3692	ENSG00000172071	EIF2AK3	2	p11.2	88556741	88627576	1.34878	0.177408	0.385584	FALSE	FALSE
3693	ENSG00000154839	SKA1	18	q21.1	50374995	50394173	1.34866	0.177446	0.385613	FALSE	FALSE
3694	ENSG00000214655	ZSWIM8	10	q22.2	73785582	73801797	1.34832	0.177556	0.385802	FALSE	FALSE
3695	ENSG00000267281	AC023509.3	12	q13.13	53506688	53625979	1.34802	0.177652	0.38596	FALSE	FALSE
3696	ENSG00000182224	CYB5D1	17	p13.1	7857746	7862282	1.34775	0.177739	0.386035	FALSE	FALSE
3697	ENSG00000143167	GPA33	1	q24.1	167052836	167166479	1.34707	0.177957	0.38626	FALSE	FALSE
3698	ENSG00000196547	MAN2A2	15	q26.1	90902218	90922584	1.34672	0.17807	0.386352	FALSE	FALSE
3699	ENSG00000160679	CHTOP	1	q21.3	153633982	153646306	1.34649	0.178145	0.386384	FALSE	FALSE
3700	ENSG00000116221	MRPL37	1	p32.3	54184041	54225464	1.34632	0.178199	0.386409	FALSE	FALSE
3701	ENSG00000144218	AFF3	2	q11.2	99545419	100142739	1.3462	0.178239	0.386409	FALSE	FALSE
3702	ENSG00000143418	CERS2	1	q21.3	150960583	150975004	1.34584	0.178355	0.386557	FALSE	FALSE
3703	ENSG00000180628	PCGF5	10	q23.32	91163012	91284331	1.34535	0.178512	0.386818	FALSE	FALSE
3704	ENSG00000115942	ORC2	2	q33.1	200908973	200963680	1.34532	0.178522	0.386818	FALSE	FALSE
3705	ENSG00000038358	EDC4	16	q22.1	67873023	67884503	1.3442	0.178885	0.387316	FALSE	FALSE
3706	ENSG00000112486	CCR6	6	q27	167111807	167139696	1.34338	0.17915	0.387766	FALSE	FALSE
3707	ENSG00000256525	POLG2	17	q23.3	64477785	64497036	1.34259	0.179405	0.388214	FALSE	FALSE
3708	ENSG00000178188	SH2B1	16	p11.2	28846600	28874212	1.34156	0.179738	0.388607	FALSE	FALSE
3709	ENSG00000104969	SGTA	19	p13.3	2754714	2783371	1.34147	0.179768	0.388607	FALSE	FALSE
3710	ENSG00000261857	MIA	19	q13.2	40771648	40777490	1.3412	0.179855	0.388657	FALSE	FALSE
3711	ENSG00000189227	C15orf61	15	q23	67521068	67530143	1.34115	0.179872	0.388657	FALSE	FALSE
3712	ENSG00000113648	H2AFY	5	q31.1	135333900	135399914	1.34069	0.180022	0.388878	FALSE	FALSE
3713	ENSG00000149923	PPP4C	16	p11.2	30075978	30085377	1.34053	0.180074	0.388938	FALSE	FALSE
3714	ENSG00000153531	ADPRHL1	13	q34	113399610	113453524	1.33981	0.180306	0.389285	FALSE	FALSE
3715	ENSG00000133794	ARNTL	11	p15.3	13276652	13387266	1.33941	0.180438	0.38941	FALSE	FALSE
3716	ENSG00000197653	DNAH10	12	q24.31	123762188	123936206	1.33934	0.18046	0.38941	FALSE	FALSE
3717	ENSG00000090238	YPEL3	16	p11.2	30092314	30096915	1.33927	0.180484	0.389411	FALSE	FALSE
3718	ENSG00000033170	FUT8	14	q23.3	65410592	65744121	1.33916	0.180518	0.389433	FALSE	FALSE
3719	ENSG00000165684	SNAPC4	9	q34.3	136375577	136400168	1.33874	0.180657	0.389654	FALSE	FALSE
3720	ENSG00000016391	CHDH	3	p21.1	53812335	53846390	1.33863	0.180691	0.389654	FALSE	FALSE
3721	ENSG00000162076	FLYWCH2	16	p13.3	2883186	2899382	1.33863	0.180692	0.389654	FALSE	FALSE
3722	ENSG00000117013	KCNQ4	1	p34.2	40783814	40840452	1.3385	0.180734	0.389667	FALSE	FALSE
3723	ENSG00000181754	AMIGO1	1	p13.3	109504175	109509738	1.33821	0.180827	0.389755	FALSE	FALSE
3724	ENSG00000075035	WSCD2	12	q23.3	108129471	108250537	1.33819	0.180835	0.389755	FALSE	FALSE
3725	ENSG00000143067	ZNF697	1	p12	119619422	119647773	1.33761	0.181024	0.389957	FALSE	FALSE
3726	ENSG00000088325	TPX2	20	q11.21	31739271	31801805	1.33654	0.181373	0.390585	FALSE	FALSE
3727	ENSG00000072864	NDE1	16	p13.11	15643267	15726353	1.33611	0.181514	0.390805	FALSE	FALSE
3728	ENSG00000065717	TLE2	19	p13.3	2997638	3047635	1.33559	0.181685	0.39107	FALSE	FALSE
3729	ENSG00000146904	EPHA1	7	q35	143390289	143408892	1.33451	0.182037	0.391622	FALSE	FALSE
3730	ENSG00000110435	PDHX	11	p13	34915829	35020591	1.33437	0.182083	0.391668	FALSE	FALSE
3731	ENSG00000176387	HSD11B2	16	q22.1	67430652	67437553	1.33407	0.18218	0.391709	FALSE	FALSE
3732	ENSG00000173486	FKBP2	11	q13.1	64241003	64244132	1.33399	0.182207	0.391709	FALSE	FALSE
3733	ENSG00000171574	ZNF584	19	q13.43	58401504	58418327	1.33352	0.18236	0.391955	FALSE	FALSE
3734	ENSG00000185361	TNFAIP8L1	19	p13.3	4639518	4655568	1.3331	0.182497	0.392175	FALSE	FALSE
3735	ENSG00000183091	NEB	2	q23.3	151485336	151734487	1.33306	0.182511	0.392175	FALSE	FALSE
3736	ENSG00000166377	ATP9B	18	q23	79069285	79378287	1.33234	0.182749	0.392569	FALSE	FALSE
3737	ENSG00000105866	SP4	7	p15.3	21428034	21514822	1.33172	0.182951	0.392809	FALSE	FALSE
3738	ENSG00000168569	TMEM223	11	q12.3	62771629	62792021	1.33119	0.183128	0.393089	FALSE	FALSE
3739	ENSG00000105707	HPN	19	q13.11	35040506	35066571	1.33111	0.183151	0.393089	FALSE	FALSE
3740	ENSG00000141934	PLPP2	19	p13.3	281040	291504	1.33104	0.183177	0.393089	FALSE	FALSE
3741	ENSG00000176046	NUPR1	16	p11.2	28532708	28539174	1.33103	0.183178	0.393089	FALSE	FALSE
3742	ENSG00000106009	BRAT1	7	p22.3	2537877	2555727	1.33052	0.183346	0.393397	FALSE	FALSE
3743	ENSG00000182183	SHISAL2A	1	p32.3	52633344	52669683	1.33	0.18352	0.393615	FALSE	FALSE
3744	ENSG00000068489	PRR11	17	q22	59155499	59204705	1.32964	0.183638	0.393744	FALSE	FALSE
3745	ENSG00000187758	ADH1A	4	q23	99276367	99291028	1.32954	0.18367	0.393744	FALSE	FALSE
3746	ENSG00000117155	SSX2IP	1	p22.3	84643707	84690803	1.32923	0.183771	0.393896	FALSE	FALSE
3747	ENSG00000108262	GIT1	17	q11.2	29573469	29594054	1.32901	0.183845	0.394003	FALSE	FALSE
3748	ENSG00000069696	DRD4	11	p15.5	637293	640706	1.32852	0.184006	0.394199	FALSE	FALSE
3749	ENSG00000261796	ISY1-RAB43	3	q21.3	129087575	129161036	1.32836	0.184058	0.394199	FALSE	FALSE
3750	ENSG00000113657	DPYSL3	5	q32	147390811	147510056	1.32775	0.18426	0.394378	FALSE	FALSE
3751	ENSG00000174231	PRPF8	17	p13.3	1650629	1684882	1.32774	0.184262	0.394378	FALSE	FALSE
3752	ENSG00000113205	PCDHB3	5	q31.3	141100473	141103827	1.32683	0.184565	0.394796	FALSE	FALSE
3753	ENSG00000176136	MC5R	18	p11.21	13824149	13827323	1.32615	0.184789	0.395089	FALSE	FALSE
3754	ENSG00000175336	APOF	12	q13.3	56360569	56362823	1.32603	0.184829	0.395123	FALSE	FALSE
3755	ENSG00000152520	PAN3	13	q12.2	28138506	28295335	1.32589	0.184877	0.395129	FALSE	FALSE
3756	ENSG00000104213	PDGFRL	8	p22	17576433	17644071	1.32588	0.18488	0.395129	FALSE	FALSE
3757	ENSG00000171425	ZNF581	19	q13.42	55635459	55645622	1.32529	0.185076	0.395434	FALSE	FALSE
3758	ENSG00000104894	CD37	19	q13.33	49335171	49343335	1.32523	0.185096	0.395434	FALSE	FALSE
3759	ENSG00000147804	SLC39A4	8	q24.3	144409742	144416895	1.32469	0.185274	0.395711	FALSE	FALSE
3760	ENSG00000123836	PFKFB2	1	q32.1	207034366	207081024	1.32379	0.185571	0.396242	FALSE	FALSE
3761	ENSG00000126778	SIX1	14	q23.1	60643415	60658259	1.32259	0.185973	0.396943	FALSE	FALSE
3762	ENSG00000132510	KDM6B	17	p13.1	7839904	7854796	1.32236	0.186047	0.397022	FALSE	FALSE
3763	ENSG00000160113	NR2F6	19	p13.11	17231883	17245940	1.32233	0.186058	0.397022	FALSE	FALSE
3764	ENSG00000187546	AGMO	7	p21.2	15200318	15562015	1.32208	0.186143	0.39715	FALSE	FALSE
3765	ENSG00000135373	EHF	11	p13	34621093	34661057	1.32199	0.186172	0.39716	FALSE	FALSE
3766	ENSG00000188086	PRSS45	3	p21.31	46742092	46744755	1.32124	0.186422	0.397416	FALSE	FALSE
3767	ENSG00000170807	LMOD2	7	q31.32	123655807	123664290	1.32122	0.186428	0.397416	FALSE	FALSE
3768	ENSG00000215788	TNFRSF25	1	p36.31	6460786	6466195	1.32082	0.186563	0.39763	FALSE	FALSE
3769	ENSG00000176273	SLC35G1	10	q23.33	93893973	93956062	1.32064	0.186622	0.397642	FALSE	FALSE
3770	ENSG00000055483	USP36	17	q25.3	78787381	78841441	1.32059	0.186638	0.397642	FALSE	FALSE
3771	ENSG00000173660	UQCRH	1	p33	46303631	46316776	1.32058	0.186642	0.397642	FALSE	FALSE
3772	ENSG00000107185	RGP1	9	p13.3	35749287	35758575	1.32013	0.186792	0.397857	FALSE	FALSE
3773	ENSG00000163683	SMIM14	4	p14	39546330	39639090	1.3196	0.18697	0.398078	FALSE	FALSE
3774	ENSG00000163283	ALPP	2	q37.1	232378534	232382889	1.31959	0.186973	0.398078	FALSE	FALSE
3775	ENSG00000071655	MBD3	19	p13.3	1573596	1592801	1.31874	0.187258	0.398589	FALSE	FALSE
3776	ENSG00000150394	CDH8	16	q21	61647242	62037035	1.31829	0.187406	0.398749	FALSE	FALSE
3777	ENSG00000173567	ADGRF3	2	p23.3	26308173	26346817	1.31814	0.187457	0.398796	FALSE	FALSE
3778	ENSG00000112977	DAP	5	p15.2	10679230	10761272	1.31797	0.187512	0.398796	FALSE	FALSE
3779	ENSG00000126878	AIF1L	9	q34.12	131096476	131123152	1.31727	0.187748	0.399097	FALSE	FALSE
3780	ENSG00000177283	FZD8	10	p11.21	35638249	35642278	1.31727	0.187749	0.399097	FALSE	FALSE
3781	ENSG00000106483	SFRP4	7	p14.1	37905932	38025695	1.31681	0.187903	0.399231	FALSE	FALSE
3782	ENSG00000161609	CCDC155	19	q13.33	49388218	49417994	1.31671	0.187936	0.399231	FALSE	FALSE
3783	ENSG00000163702	IL17RC	3	p25.3	9917074	9933630	1.31441	0.188708	0.400525	FALSE	FALSE
3784	ENSG00000007174	DNAH9	17	p12	11598431	11969748	1.31377	0.188922	0.40088	FALSE	FALSE
3785	ENSG00000109756	RAPGEF2	4	q32.1	159103013	159360174	1.31334	0.189067	0.401131	FALSE	FALSE
3786	ENSG00000134258	VTCN1	1	p12	117143587	117210960	1.31317	0.189125	0.401202	FALSE	FALSE
3787	ENSG00000004059	ARF5	7	q32.1	127588345	127591705	1.31305	0.189167	0.401226	FALSE	FALSE
3788	ENSG00000085465	OVGP1	1	p13.2	111414314	111427777	1.31272	0.189276	0.401366	FALSE	FALSE
3789	ENSG00000128394	APOBEC3F	22	q13.1	39040604	39053910	1.31258	0.189323	0.401388	FALSE	FALSE
3790	ENSG00000155034	FBXL18	7	p22.1	5431335	5513798	1.31168	0.18963	0.401853	FALSE	FALSE
3791	ENSG00000151276	MAGI1	3	p14.1	65353525	66038834	1.31128	0.189762	0.40189	FALSE	FALSE
3792	ENSG00000105438	KDELR1	19	q13.33	48382570	48391553	1.31023	0.190118	0.402365	FALSE	FALSE
3793	ENSG00000196659	TTC30B	2	q31.2	177548998	177553014	1.31007	0.190171	0.402425	FALSE	FALSE
3794	ENSG00000174837	ADGRE1	19	p13.3	6887566	6940459	1.30922	0.190459	0.402894	FALSE	FALSE
3795	ENSG00000159753	CARMIL2	16	q22.1	67644919	67657569	1.30868	0.190642	0.403158	FALSE	FALSE
3796	ENSG00000251201	TMED7-TICAM2	5	q22.3	115578642	115626161	1.30844	0.190724	0.403243	FALSE	FALSE
3797	ENSG00000115592	PRKAG3	2	q35	218822383	218832086	1.30819	0.190807	0.403352	FALSE	FALSE
3798	ENSG00000240682	ISY1	3	q21.3	129127415	129161293	1.3078	0.19094	0.403438	FALSE	FALSE
3799	ENSG00000121766	ZCCHC17	1	p35.2	31296982	31364953	1.30778	0.190947	0.403438	FALSE	FALSE
3800	ENSG00000182551	ADI1	2	p25.3	3497361	3519736	1.30707	0.191189	0.403845	FALSE	FALSE
3801	ENSG00000106853	PTGR1	9	q31.3	111549722	111599893	1.3069	0.191247	0.403863	FALSE	FALSE
3802	ENSG00000196565	HBG2	11	p15.4	5253190	5505605	1.30617	0.191494	0.404279	FALSE	FALSE
3803	ENSG00000094916	CBX5	12	q13.13	54230940	54280133	1.30567	0.191666	0.404398	FALSE	FALSE
3804	ENSG00000127586	CHTF18	16	p13.3	788046	800737	1.30554	0.191709	0.404398	FALSE	FALSE
3805	ENSG00000182831	C16orf72	16	p13.2	9091648	9121640	1.30518	0.191831	0.40454	FALSE	FALSE
3806	ENSG00000125846	ZNF133	20	p11.23	18288283	18316996	1.30515	0.191841	0.40454	FALSE	FALSE
3807	ENSG00000188738	FSIP2	2	q32.1	185738895	185833290	1.30441	0.192093	0.40481	FALSE	FALSE
3808	ENSG00000135441	BLOC1S1	12	q13.2	55716037	55720087	1.30441	0.192093	0.40481	FALSE	FALSE
3809	ENSG00000114423	CBLB	3	q13.11	105655461	105869552	1.30358	0.192377	0.405354	FALSE	FALSE
3810	ENSG00000249141	AL159163.1	6	q27	166858094	166956124	1.3035	0.192404	0.405354	FALSE	FALSE
3811	ENSG00000165879	FRAT1	10	q24.1	97319267	97321915	1.30321	0.192504	0.405465	FALSE	FALSE
3812	ENSG00000130037	KCNA5	12	p13.32	5043989	5046788	1.30288	0.192616	0.405511	FALSE	FALSE
3813	ENSG00000174021	GNG5	1	p22.3	84498325	84506565	1.3026	0.19271	0.405547	FALSE	FALSE
3814	ENSG00000240583	AQP1	7	p14.3	30911694	30925516	1.30251	0.192742	0.405547	FALSE	FALSE
3815	ENSG00000106330	MOSPD3	7	q22.1	100612102	100615384	1.30235	0.192797	0.405596	FALSE	FALSE
3816	ENSG00000131115	ZNF227	19	q13.31	44207547	44237268	1.30135	0.193138	0.406119	FALSE	FALSE
3817	ENSG00000104859	CLASRP	19	q13.32	45039040	45070956	1.3012	0.193188	0.406172	FALSE	FALSE
3818	ENSG00000030304	MUSK	9	q31.3	110668771	110801620	1.29942	0.193798	0.407086	FALSE	FALSE
3819	ENSG00000137142	IGFBPL1	9	p13.1	38408994	38424447	1.29913	0.193901	0.407197	FALSE	FALSE
3820	ENSG00000162188	GNG3	11	q12.3	62707658	62709201	1.29834	0.19417	0.4075	FALSE	FALSE
3821	ENSG00000084234	APLP2	11	q24.3	130068147	130144811	1.29812	0.194246	0.407553	FALSE	FALSE
3822	ENSG00000140350	ANP32A	15	q23	68778535	68820897	1.29787	0.194333	0.407684	FALSE	FALSE
3823	ENSG00000137135	ARHGEF39	9	p13.3	35658875	35675866	1.29761	0.194422	0.407818	FALSE	FALSE
3824	ENSG00000165886	UBTD1	10	q24.1	97498868	97571209	1.29736	0.194509	0.407932	FALSE	FALSE
3825	ENSG00000169635	HIC2	22	q11.21	21417404	21451463	1.29713	0.194585	0.407932	FALSE	FALSE
3826	ENSG00000177570	SAMD12	8	q24.12	118189455	118622112	1.29702	0.194623	0.407932	FALSE	FALSE
3827	ENSG00000264324	AC006030.1	2	p13.1	74211604	74363377	1.2964	0.194837	0.408269	FALSE	FALSE
3828	ENSG00000106328	FSCN3	7	q32.1	127591409	127602144	1.2962	0.194905	0.408306	FALSE	FALSE
3829	ENSG00000142700	DMRTA2	1	p32.3	50417550	50423500	1.29593	0.194999	0.408406	FALSE	FALSE
3830	ENSG00000109193	SULT1E1	4	q13.3	69841212	69860152	1.29592	0.195003	0.408406	FALSE	FALSE
3831	ENSG00000163840	DTX3L	3	q21.1	122564238	122575203	1.29582	0.195039	0.408429	FALSE	FALSE
3832	ENSG00000171617	ENC1	5	q13.3	74627406	74641424	1.29461	0.195456	0.409143	FALSE	FALSE
3833	ENSG00000183831	ANKRD45	1	q25.1	173609561	173669862	1.29395	0.195683	0.409514	FALSE	FALSE
3834	ENSG00000169715	MT1E	16	q13	56625475	56627112	1.29384	0.195719	0.409537	FALSE	FALSE
3835	ENSG00000148985	PGAP2	11	p15.4	3797724	3826371	1.29364	0.19579	0.409633	FALSE	FALSE
3836	ENSG00000105011	ASF1B	19	p13.12	14119509	14136956	1.29339	0.195876	0.409759	FALSE	FALSE
3837	ENSG00000223953	C1QTNF5	11	q23.3	119338939	119340940	1.29299	0.196015	0.409945	FALSE	FALSE
3838	ENSG00000142513	ACP4	19	q13.33	50790415	50795224	1.29263	0.196137	0.410044	FALSE	FALSE
3839	ENSG00000138600	SPPL2A	15	q21.2	50702266	50765808	1.29247	0.196196	0.410066	FALSE	FALSE
3840	ENSG00000110719	TCIRG1	11	q13.2	68039016	68050895	1.29239	0.196221	0.410066	FALSE	FALSE
3841	ENSG00000171862	PTEN	10	q23.31	87863113	87971930	1.29239	0.196224	0.410066	FALSE	FALSE
3842	ENSG00000101335	MYL9	20	q11.23	36541484	36551447	1.29209	0.196326	0.410174	FALSE	FALSE
3843	ENSG00000235718	MFRP	11	q23.3	119338942	119346673	1.29162	0.19649	0.41038	FALSE	FALSE
3844	ENSG00000141198	TOM1L1	17	q22	54899387	54961956	1.2911	0.196669	0.410659	FALSE	FALSE
3845	ENSG00000167614	TTYH1	19	q13.42	54415219	54436900	1.29089	0.196742	0.410728	FALSE	FALSE
3846	ENSG00000137090	DMRT1	9	p24.3	841690	969090	1.29078	0.19678	0.410745	FALSE	FALSE
3847	ENSG00000185800	DMWD	19	q13.32	45782947	45792802	1.29058	0.196851	0.410745	FALSE	FALSE
3848	ENSG00000140396	NCOA2	8	q13.3	70109762	70403805	1.29011	0.197012	0.411029	FALSE	FALSE
3849	ENSG00000133961	NUMB	14	q24.3	73275107	73458617	1.28943	0.197247	0.411424	FALSE	FALSE
3850	ENSG00000167110	GOLGA2	9	q34.11	128255829	128275995	1.28921	0.197326	0.411474	FALSE	FALSE
3851	ENSG00000100982	PCIF1	20	q13.12	45934628	45948023	1.28846	0.197587	0.411753	FALSE	FALSE
3852	ENSG00000172935	MRGPRF	11	q13.3	69004395	69013409	1.28715	0.198044	0.412546	FALSE	FALSE
3853	ENSG00000070214	SLC44A1	9	q31.1	105244622	105439171	1.28656	0.198248	0.41292	FALSE	FALSE
3854	ENSG00000119673	ACOT2	14	q24.3	73567620	73575658	1.28632	0.19833	0.412986	FALSE	FALSE
3855	ENSG00000142327	RNPEPL1	2	q37.3	240565804	240581372	1.28608	0.198414	0.413054	FALSE	FALSE
3856	ENSG00000166482	MFAP4	17	p11.2	19383442	19387240	1.28573	0.198537	0.413221	FALSE	FALSE
3857	ENSG00000151327	FAM177A1	14	q13.2	35044907	35113130	1.28571	0.198545	0.413221	FALSE	FALSE
3858	ENSG00000023909	GCLM	1	p22.1	93885205	93909456	1.28526	0.198701	0.413388	FALSE	FALSE
3859	ENSG00000161526	SAP30BP	17	q25.1	75667116	75708062	1.28496	0.198808	0.413504	FALSE	FALSE
3860	ENSG00000169762	TAPT1	4	p15.32	16160505	16227410	1.28436	0.199015	0.413849	FALSE	FALSE
3861	ENSG00000166845	C18orf54	18	q21.2	54357917	54385218	1.28434	0.199024	0.413849	FALSE	FALSE
3862	ENSG00000164574	GALNT10	5	q33.2	154190730	154420984	1.28379	0.199216	0.414195	FALSE	FALSE
3863	ENSG00000150961	SEC24D	4	q26	118722823	118838683	1.28292	0.199521	0.414313	FALSE	FALSE
3864	ENSG00000171496	OR1L8	9	q33.2	122567117	122583384	1.28279	0.199565	0.414313	FALSE	FALSE
3865	ENSG00000197381	ADARB1	21	q22.3	45073853	45226560	1.28277	0.199572	0.414313	FALSE	FALSE
3866	ENSG00000160789	LMNA	1	q22	156082573	156140089	1.28268	0.199604	0.414313	FALSE	FALSE
3867	ENSG00000143878	RHOB	2	p24.1	20447074	20449445	1.28215	0.19979	0.41463	FALSE	FALSE
3868	ENSG00000078618	NRDC	1	p32.3	51789191	51878937	1.2821	0.199807	0.41463	FALSE	FALSE
3869	ENSG00000169126	ARMC4	10	p12.1	27812164	27999048	1.28178	0.199921	0.414761	FALSE	FALSE
3870	ENSG00000090975	PITPNM2	12	q24.31	122983480	123150015	1.28168	0.199956	0.414779	FALSE	FALSE
3871	ENSG00000100249	C22orf31	22	q12.1	29058672	29061844	1.28125	0.200105	0.414877	FALSE	FALSE
3872	ENSG00000179826	MRGPRX3	11	p15.1	18120955	18138480	1.28121	0.200119	0.414877	FALSE	FALSE
3873	ENSG00000197479	PCDHB11	5	q31.3	141199582	141203779	1.28113	0.200146	0.414877	FALSE	FALSE
3874	ENSG00000253729	PRKDC	8	q11.21	47773108	47960183	1.28111	0.200156	0.414877	FALSE	FALSE
3875	ENSG00000021574	SPAST	2	p22.3	32063547	32157637	1.28071	0.200297	0.415011	FALSE	FALSE
3876	ENSG00000111249	CUX2	12	q24.11	111034024	111350554	1.2806	0.200334	0.415035	FALSE	FALSE
3877	ENSG00000107833	NPM3	10	q24.32	101781325	101783413	1.28004	0.200533	0.415342	FALSE	FALSE
3878	ENSG00000164053	ATRIP	3	p21.31	48446710	48467645	1.27941	0.200752	0.41569	FALSE	FALSE
3879	ENSG00000057294	PKP2	12	p11.21	32790745	32896840	1.27773	0.201346	0.41667	FALSE	FALSE
3880	ENSG00000119285	HEATR1	1	q43	236549005	236604504	1.27691	0.201633	0.41711	FALSE	FALSE
3881	ENSG00000126351	THRA	17	q21.1	40058290	40093867	1.27686	0.20165	0.41711	FALSE	FALSE
3882	ENSG00000100731	PCNX1	14	q24.2	70907405	71115382	1.27651	0.201774	0.417137	FALSE	FALSE
3883	ENSG00000272305	AC096887.1	3	p21.1	52969119	53099453	1.27642	0.201809	0.417137	FALSE	FALSE
3884	ENSG00000136044	APPL2	12	q23.3	105173296	105236238	1.27627	0.20186	0.417137	FALSE	FALSE
3885	ENSG00000117222	RBBP5	1	q32.1	205086142	205122015	1.27606	0.201935	0.417238	FALSE	FALSE
3886	ENSG00000180720	CHRM4	11	p11.2	46385098	46386608	1.27509	0.202278	0.417894	FALSE	FALSE
3887	ENSG00000123810	B9D2	19	q13.2	41354421	41364173	1.27459	0.202456	0.418109	FALSE	FALSE
3888	ENSG00000122859	NEUROG3	10	q22.1	69571698	69573238	1.2743	0.202558	0.418236	FALSE	FALSE
3889	ENSG00000258830	AC137834.1	12	q13.3	57249609	57296484	1.27407	0.20264	0.418265	FALSE	FALSE
3890	ENSG00000151779	NBAS	2	p24.3	15166909	15561330	1.2739	0.2027	0.418265	FALSE	FALSE
3891	ENSG00000129566	TEP1	14	q11.2	20365667	20413429	1.27386	0.202714	0.418265	FALSE	FALSE
3892	ENSG00000188290	HES4	1	p36.33	998962	1000172	1.27297	0.20303	0.418667	FALSE	FALSE
3893	ENSG00000152128	TMEM163	2	q21.3	134455759	134719000	1.27208	0.203344	0.419086	FALSE	FALSE
3894	ENSG00000187764	SEMA4D	9	q22.2	89360787	89498130	1.27136	0.2036	0.41932	FALSE	FALSE
3895	ENSG00000144426	NBEAL1	2	q33.2	203014879	203226378	1.27121	0.203656	0.41932	FALSE	FALSE
3896	ENSG00000063127	SLC6A16	19	q13.33	49289638	49325225	1.27118	0.203663	0.41932	FALSE	FALSE
3897	ENSG00000060982	BCAT1	12	p12.1	24810022	24949459	1.27101	0.203727	0.419398	FALSE	FALSE
3898	ENSG00000168411	RFWD3	16	q23.1	74621394	74666881	1.27058	0.203879	0.419658	FALSE	FALSE
3899	ENSG00000205426	KRT81	12	q13.13	52285913	52291534	1.27032	0.203971	0.419742	FALSE	FALSE
3900	ENSG00000137745	MMP13	11	q22.2	102942995	102955734	1.27032	0.203971	0.419742	FALSE	FALSE
3901	ENSG00000073169	SELENOO	22	q13.33	50200979	50217616	1.27016	0.204027	0.419751	FALSE	FALSE
3902	ENSG00000143315	PIGM	1	q23.2	160024953	160031991	1.26973	0.20418	0.419959	FALSE	FALSE
3903	ENSG00000196418	ZNF124	1	q44	247121975	247172016	1.26907	0.204416	0.42006	FALSE	FALSE
3904	ENSG00000100445	SDR39U1	14	q12	24439766	24442905	1.26904	0.204425	0.42006	FALSE	FALSE
3905	ENSG00000104946	TBC1D17	19	q13.33	49877425	49888749	1.26897	0.204451	0.42006	FALSE	FALSE
3906	ENSG00000172236	TPSAB1	16	p13.3	1240696	1242554	1.26894	0.204461	0.42006	FALSE	FALSE
3907	ENSG00000213619	NDUFS3	11	p11.2	47565336	47584562	1.26879	0.204516	0.420088	FALSE	FALSE
3908	ENSG00000142541	RPL13A	19	q13.33	49487554	49492308	1.26814	0.204748	0.420384	FALSE	FALSE
3909	ENSG00000188372	ZP3	7	q11.23	76397518	76442071	1.26802	0.20479	0.420393	FALSE	FALSE
3910	ENSG00000184990	SIVA1	14	q32.33	104753100	104768494	1.26798	0.204804	0.420393	FALSE	FALSE
3911	ENSG00000197771	MCMBP	10	q26.11	119829404	119892556	1.26726	0.205063	0.420555	FALSE	FALSE
3912	ENSG00000149930	TAOK2	16	p11.2	29973641	29992261	1.26671	0.205258	0.42085	FALSE	FALSE
3913	ENSG00000116783	TNNI3K	1	p31.1	74235401	74544428	1.26554	0.205677	0.421654	FALSE	FALSE
3914	ENSG00000145428	RNF175	4	q31.3	153710125	153760235	1.26545	0.20571	0.421668	FALSE	FALSE
3915	ENSG00000213402	PTPRCAP	11	q13.2	67435510	67438067	1.26517	0.20581	0.421769	FALSE	FALSE
3916	ENSG00000113569	NUP155	5	p13.2	37288137	37371181	1.26504	0.205857	0.421812	FALSE	FALSE
3917	ENSG00000108395	TRIM37	17	q22	58982638	59106921	1.26492	0.205899	0.421844	FALSE	FALSE
3918	ENSG00000145604	SKP2	5	p13.2	36151989	36184319	1.26397	0.206242	0.422245	FALSE	FALSE
3919	ENSG00000143324	XPR1	1	q25.3	180632004	180890251	1.26392	0.206257	0.422245	FALSE	FALSE
3920	ENSG00000186314	PRELID2	5	q32	145471799	145835369	1.26391	0.206262	0.422245	FALSE	FALSE
3921	ENSG00000115738	ID2	2	p25.1	8678845	8684453	1.26379	0.206307	0.422245	FALSE	FALSE
3922	ENSG00000165617	DACT1	14	q23.1	58633967	58648321	1.26358	0.20638	0.422245	FALSE	FALSE
3923	ENSG00000138172	CALHM2	10	q24.33	103446786	103452402	1.26311	0.20655	0.422487	FALSE	FALSE
3924	ENSG00000250506	CDK3	17	q25.1	76000906	76005999	1.26303	0.206579	0.422495	FALSE	FALSE
3925	ENSG00000076003	MCM6	2	q21.3	135839626	135876426	1.26271	0.206694	0.422633	FALSE	FALSE
3926	ENSG00000167130	DOLPP1	9	q34.11	129081100	129090438	1.26262	0.206725	0.422633	FALSE	FALSE
3927	ENSG00000159197	KCNE2	21	q22.11	34364024	34371389	1.26217	0.206889	0.422862	FALSE	FALSE
3928	ENSG00000164776	PHKG1	7	p11.2	56080283	56092996	1.26128	0.207208	0.423354	FALSE	FALSE
3929	ENSG00000198944	SOWAHA	5	q31.1	132813587	132816797	1.26107	0.207284	0.42342	FALSE	FALSE
3930	ENSG00000099834	CDHR5	11	p15.5	616565	626078	1.26045	0.207509	0.423684	FALSE	FALSE
3931	ENSG00000104814	MAP4K1	19	q13.2	38587641	38618882	1.26044	0.207511	0.423684	FALSE	FALSE
3932	ENSG00000214026	MRPL23	11	p15.5	1947278	1984522	1.26015	0.207617	0.423684	FALSE	FALSE
3933	ENSG00000155275	TRMT44	4	p16.1	8436140	8493531	1.25995	0.207689	0.423714	FALSE	FALSE
3934	ENSG00000037749	MFAP3	5	q33.2	154038906	154220478	1.25993	0.207696	0.423714	FALSE	FALSE
3935	ENSG00000171720	HDAC3	5	q31.3	141620876	141636870	1.25956	0.20783	0.423934	FALSE	FALSE
3936	ENSG00000256206	AC018523.2	11	p15.2	14493783	14520344	1.2593	0.207923	0.423986	FALSE	FALSE
3937	ENSG00000131873	CHSY1	15	q26.3	101175723	101251932	1.25843	0.208235	0.424284	FALSE	FALSE
3938	ENSG00000132801	ZSWIM3	20	q13.12	45857617	45879122	1.25818	0.208328	0.42442	FALSE	FALSE
3939	ENSG00000197694	SPTAN1	9	q34.11	128552558	128633662	1.25793	0.208417	0.424547	FALSE	FALSE
3940	ENSG00000133401	PDZD2	5	p13.3	31639410	32110931	1.25782	0.208457	0.424574	FALSE	FALSE
3941	ENSG00000140511	HAPLN3	15	q26.1	88877288	88895626	1.25775	0.208482	0.424574	FALSE	FALSE
3942	ENSG00000183691	NOG	17	q22	56593699	56595590	1.25748	0.208581	0.424643	FALSE	FALSE
3943	ENSG00000104435	STMN2	8	q21.13	79610814	79666175	1.25732	0.208638	0.424643	FALSE	FALSE
3944	ENSG00000142867	BCL10	1	p22.3	85265776	85276904	1.2569	0.208789	0.424827	FALSE	FALSE
3945	ENSG00000082497	SERTAD4	1	q32.2	210232799	210246631	1.25639	0.208975	0.425131	FALSE	FALSE
3946	ENSG00000184999	SLC22A10	11	q12.3	63137867	63369718	1.25634	0.208993	0.425131	FALSE	FALSE
3947	ENSG00000170348	TMED10	14	q24.3	75131470	75176631	1.25605	0.209098	0.425208	FALSE	FALSE
3948	ENSG00000175449	RFESD	5	q15	95646754	95684773	1.25603	0.209107	0.425208	FALSE	FALSE
3949	ENSG00000241233	KRTAP5-8	11	q13.4	71538025	71539207	1.25575	0.209206	0.425357	FALSE	FALSE
3950	ENSG00000167962	ZNF598	16	p13.3	1997654	2009823	1.2556	0.209261	0.425406	FALSE	FALSE
3951	ENSG00000215529	EFCAB8	20	q11.21	32858923	32961609	1.25483	0.209542	0.425659	FALSE	FALSE
3952	ENSG00000198482	ZNF808	19	q13.41	52527652	52564464	1.25477	0.209564	0.425659	FALSE	FALSE
3953	ENSG00000092009	CMA1	14	q12	24505353	24508265	1.25415	0.209786	0.426	FALSE	FALSE
3954	ENSG00000112782	CLIC5	6	p21.1	45880827	46080348	1.25413	0.209795	0.426	FALSE	FALSE
3955	ENSG00000171222	SCAND1	20	q11.23	35953617	35959472	1.25287	0.210251	0.42663	FALSE	FALSE
3956	ENSG00000136518	ACTL6A	3	q26.33	179562880	179588408	1.25215	0.210514	0.426951	FALSE	FALSE
3957	ENSG00000139292	LGR5	12	q21.1	71439770	71586310	1.25181	0.21064	0.4271	FALSE	FALSE
3958	ENSG00000003436	TFPI	2	q32.1	187464230	187565760	1.25119	0.210864	0.427403	FALSE	FALSE
3959	ENSG00000187257	RSBN1L	7	q11.23	77696443	77783022	1.25075	0.211026	0.427659	FALSE	FALSE
3960	ENSG00000155052	CNTNAP5	2	q14.3	124025287	124915287	1.25064	0.211066	0.427659	FALSE	FALSE
3961	ENSG00000185340	GAS2L1	22	q12.2	29306582	29312785	1.25062	0.211073	0.427659	FALSE	FALSE
3962	ENSG00000110756	HPS5	11	p15.1	18278668	18322198	1.25048	0.211126	0.427712	FALSE	FALSE
3963	ENSG00000259803	SLC22A31	16	q24.3	89195761	89201664	1.2504	0.211154	0.427716	FALSE	FALSE
3964	ENSG00000087274	ADD1	4	p16.3	2843857	2930076	1.25005	0.21128	0.427856	FALSE	FALSE
3965	ENSG00000140093	SERPINA10	14	q32.13	94280455	94293271	1.25002	0.211293	0.427856	FALSE	FALSE
3966	ENSG00000197958	RPL12	9	q33.3	127447674	127451405	1.24999	0.211302	0.427856	FALSE	FALSE
3967	ENSG00000157227	MMP14	14	q11.2	22836557	22849027	1.24907	0.211639	0.428378	FALSE	FALSE
3968	ENSG00000089050	RBBP9	20	p11.23	18486540	18497243	1.24871	0.211772	0.428531	FALSE	FALSE
3969	ENSG00000112773	TENT5A	6	q14.1	81491439	81752774	1.24865	0.211793	0.428531	FALSE	FALSE
3970	ENSG00000069399	BCL3	19	q13.32	44747705	44760044	1.24848	0.211855	0.428585	FALSE	FALSE
3971	ENSG00000184384	MAML2	11	q21	95976598	96343180	1.248	0.21203	0.428772	FALSE	FALSE
3972	ENSG00000182318	ZSCAN22	19	q13.43	58327019	58342332	1.24572	0.212867	0.429849	FALSE	FALSE
3973	ENSG00000140873	ADAMTS18	16	q23.1	77247813	77435114	1.24543	0.212974	0.429971	FALSE	FALSE
3974	ENSG00000169994	MYO7B	2	q14.3	127535802	127637729	1.24541	0.21298	0.429971	FALSE	FALSE
3975	ENSG00000072310	SREBF1	17	p11.2	17810399	17837002	1.24525	0.213038	0.430036	FALSE	FALSE
3976	ENSG00000153721	CNKSR3	6	q25.2	154387504	154510659	1.24478	0.213214	0.430231	FALSE	FALSE
3977	ENSG00000161860	SYCE2	19	p13.13	12898786	12919276	1.24434	0.213373	0.430498	FALSE	FALSE
3978	ENSG00000007541	PIGQ	16	p13.3	566995	584136	1.24394	0.213523	0.430747	FALSE	FALSE
3979	ENSG00000131096	PYY	17	q21.31	43952738	44004469	1.24263	0.214004	0.431558	FALSE	FALSE
3980	ENSG00000171570	RAB4B-EGLN2	19	q13.2	40778242	40808418	1.24194	0.21426	0.431966	FALSE	FALSE
3981	ENSG00000262874	C19orf84	19	q13.41	51388289	51390574	1.24159	0.214387	0.432002	FALSE	FALSE
3982	ENSG00000172037	LAMB2	3	p21.31	49121114	49133118	1.24141	0.214454	0.432037	FALSE	FALSE
3983	ENSG00000150477	KIAA1328	18	q12.2	36829106	37232172	1.24115	0.214551	0.432179	FALSE	FALSE
3984	ENSG00000081803	CADPS2	7	q31.32	122318425	122886759	1.24088	0.21465	0.432325	FALSE	FALSE
3985	ENSG00000067191	CACNB1	17	q12	39173456	39197703	1.24066	0.214733	0.432435	FALSE	FALSE
3986	ENSG00000106089	STX1A	7	q11.23	73699206	73719672	1.24054	0.214774	0.432435	FALSE	FALSE
3987	ENSG00000092200	RPGRIP1	14	q11.2	21287939	21351301	1.24052	0.214784	0.432435	FALSE	FALSE
3988	ENSG00000124743	KLHL31	6	p12.1	53647901	53665708	1.24012	0.214931	0.43257	FALSE	FALSE
3989	ENSG00000163126	ANKRD23	2	q11.2	96824526	96857934	1.23972	0.21508	0.432716	FALSE	FALSE
3990	ENSG00000162174	ASRGL1	11	q12.3	62337448	62393412	1.23971	0.215083	0.432716	FALSE	FALSE
3991	ENSG00000115687	PASK	2	q37.3	241106099	241150264	1.23952	0.215152	0.432801	FALSE	FALSE
3992	ENSG00000162843	WDR64	1	q43	241652278	241802133	1.23944	0.215183	0.43281	FALSE	FALSE
3993	ENSG00000109501	WFS1	4	p16.1	6269849	6303265	1.23874	0.215441	0.433168	FALSE	FALSE
3994	ENSG00000133313	CNDP2	18	q22.3	74495816	74523454	1.23832	0.215598	0.433323	FALSE	FALSE
3995	ENSG00000204176	SYT15	10	q11.22	46578217	46594173	1.23804	0.215701	0.433424	FALSE	FALSE
3996	ENSG00000188725	SMIM15	5	q12.1	61157709	61162474	1.23713	0.216041	0.433892	FALSE	FALSE
3997	ENSG00000117322	CR2	1	q32.2	207454230	207489895	1.2363	0.216346	0.434185	FALSE	FALSE
3998	ENSG00000132478	UNK	17	q25.1	75784771	75825799	1.23612	0.216415	0.434269	FALSE	FALSE
3999	ENSG00000160813	PPP1R35	7	q22.1	100435282	100436565	1.23583	0.216522	0.434287	FALSE	FALSE
4000	ENSG00000120457	KCNJ5	11	q24.3	128891356	128921035	1.23548	0.216652	0.434287	FALSE	FALSE
4001	ENSG00000133121	STARD13	13	q13.1	33103135	33350630	1.23545	0.216664	0.434287	FALSE	FALSE
4002	ENSG00000198160	MIER1	1	p31.3	66924895	66988619	1.23451	0.217012	0.434813	FALSE	FALSE
4003	ENSG00000100330	MTMR3	22	q12.2	29883155	30030866	1.23446	0.217033	0.434813	FALSE	FALSE
4004	ENSG00000198728	LDB1	10	q24.32	102107560	102120453	1.23435	0.217073	0.434841	FALSE	FALSE
4005	ENSG00000179564	LSMEM2	3	p21.31	50279027	50288114	1.23411	0.217161	0.434901	FALSE	FALSE
4006	ENSG00000153993	SEMA3D	7	q21.11	84995553	85186855	1.23405	0.217184	0.434901	FALSE	FALSE
4007	ENSG00000196277	GRM7	3	p26.1	6770001	7741533	1.23307	0.217551	0.435422	FALSE	FALSE
4008	ENSG00000224470	ATXN1L	16	q22.2	71845991	71885268	1.23301	0.217574	0.435422	FALSE	FALSE
4009	ENSG00000130590	SAMD10	20	q13.33	63974113	63980008	1.23247	0.217773	0.4356	FALSE	FALSE
4010	ENSG00000188883	KLRG2	7	q34	139452690	139483712	1.23247	0.217773	0.4356	FALSE	FALSE
4011	ENSG00000021826	CPS1	2	q34	210477682	210679107	1.23237	0.217812	0.435624	FALSE	FALSE
4012	ENSG00000154342	WNT3A	1	q42.13	228007051	228061260	1.23178	0.218033	0.435958	FALSE	FALSE
4013	ENSG00000116991	SIPA1L2	1	q42.2	232397965	232561558	1.23162	0.21809	0.436019	FALSE	FALSE
4014	ENSG00000099250	NRP1	10	p11.22	33177492	33336262	1.23119	0.218253	0.436202	FALSE	FALSE
4015	ENSG00000099624	ATP5F1D	19	p13.3	1241746	1244826	1.23119	0.218253	0.436202	FALSE	FALSE
4016	ENSG00000197506	SLC28A3	9	q21.33	84275457	84340683	1.23095	0.21834	0.436306	FALSE	FALSE
4017	ENSG00000121073	SLC35B1	17	q21.33	49700934	49709014	1.22969	0.218814	0.437145	FALSE	FALSE
4018	ENSG00000100296	THOC5	22	q12.2	29505879	29555216	1.22951	0.218882	0.437203	FALSE	FALSE
4019	ENSG00000181013	C17orf47	17	q22	58541587	58544368	1.2291	0.219034	0.437317	FALSE	FALSE
4020	ENSG00000106823	ECM2	9	q22.31	92493554	92536655	1.22867	0.219194	0.437528	FALSE	FALSE
4021	ENSG00000107443	CCNJ	10	q24.1	96043394	96060870	1.22816	0.219389	0.437864	FALSE	FALSE
4022	ENSG00000188186	LAMTOR4	7	q22.1	100148907	100155944	1.22799	0.219452	0.437936	FALSE	FALSE
4023	ENSG00000011275	RNF216	7	p22.1	5620047	5781739	1.22727	0.219721	0.43842	FALSE	FALSE
4024	ENSG00000128271	ADORA2A	22	q11.23	24417879	24442360	1.22704	0.219808	0.438539	FALSE	FALSE
4025	ENSG00000171475	WIPF2	17	q21.2	40219304	40284136	1.22697	0.219835	0.43854	FALSE	FALSE
4026	ENSG00000079308	TNS1	2	q35	217799588	218033982	1.22689	0.219864	0.438544	FALSE	FALSE
4027	ENSG00000197982	C1orf122	1	p34.3	37806979	37809454	1.22649	0.220015	0.438788	FALSE	FALSE
4028	ENSG00000156931	VPS8	3	q27.2	184812143	185052614	1.22636	0.220064	0.438788	FALSE	FALSE
4029	ENSG00000186684	CYP27C1	2	q14.3	127184120	127220078	1.22633	0.220075	0.438788	FALSE	FALSE
4030	ENSG00000004455	AK2	1	p35.1	33007940	33080996	1.22624	0.22011	0.438788	FALSE	FALSE
4031	ENSG00000118407	FILIP1	6	q14.1	75291859	75493738	1.22621	0.220121	0.438788	FALSE	FALSE
4032	ENSG00000127884	ECHS1	10	q26.3	133362480	133373689	1.22604	0.220182	0.438802	FALSE	FALSE
4033	ENSG00000127191	TRAF2	9	q34.3	136881912	136926607	1.2257	0.220313	0.438833	FALSE	FALSE
4034	ENSG00000053918	KCNQ1	11	p15.5	2444684	2849110	1.22569	0.220314	0.438833	FALSE	FALSE
4035	ENSG00000088280	ASAP3	1	p36.12	23428563	23484568	1.22539	0.220429	0.438865	FALSE	FALSE
4036	ENSG00000087086	FTL	19	q13.33	48965301	48966878	1.22458	0.220732	0.43922	FALSE	FALSE
4037	ENSG00000117305	HMGCL	1	p36.11	23801885	23838620	1.22455	0.220743	0.43922	FALSE	FALSE
4038	ENSG00000162777	DENND2D	1	p13.2	111187174	111204535	1.2244	0.220801	0.43923	FALSE	FALSE
4039	ENSG00000109047	RCVRN	17	p13.1	9896320	9905621	1.22403	0.22094	0.439316	FALSE	FALSE
4040	ENSG00000197879	MYO1C	17	p13.3	1464186	1492812	1.22403	0.22094	0.439316	FALSE	FALSE
4041	ENSG00000120708	TGFBI	5	q31.1	136028895	136063818	1.224	0.220952	0.439316	FALSE	FALSE
4042	ENSG00000133067	LGR6	1	q32.1	202193901	202319781	1.22389	0.220995	0.439348	FALSE	FALSE
4043	ENSG00000180357	ZNF609	15	q22.31	64460742	64686068	1.22362	0.221097	0.439466	FALSE	FALSE
4044	ENSG00000166478	ZNF143	11	p15.4	9460319	9528524	1.22351	0.221139	0.439466	FALSE	FALSE
4045	ENSG00000162636	FAM102B	1	p13.3	108560089	108644900	1.2233	0.221217	0.439467	FALSE	FALSE
4046	ENSG00000130165	ELOF1	19	p13.2	11551147	11559236	1.22284	0.22139	0.43965	FALSE	FALSE
4047	ENSG00000185290	NUPR2	7	p11.2	56114681	56116400	1.22261	0.221476	0.439766	FALSE	FALSE
4048	ENSG00000187109	NAP1L1	12	q21.2	76036587	76085033	1.22243	0.221546	0.439798	FALSE	FALSE
4049	ENSG00000119392	GLE1	9	q34.11	128504700	128542288	1.22205	0.221687	0.439972	FALSE	FALSE
4050	ENSG00000105443	CYTH2	19	q13.33	48469032	48482314	1.22149	0.221902	0.440126	FALSE	FALSE
4051	ENSG00000261459	AC002310.5	16	p11.2	30525923	30534852	1.22086	0.222139	0.440385	FALSE	FALSE
4052	ENSG00000204843	DCTN1	2	p13.1	74361154	74392087	1.22063	0.222228	0.440412	FALSE	FALSE
4053	ENSG00000158764	ITLN2	1	q23.3	160945025	160954799	1.22061	0.222234	0.440412	FALSE	FALSE
4054	ENSG00000143184	XCL1	1	q24.2	168576473	168582077	1.22038	0.222319	0.440528	FALSE	FALSE
4055	ENSG00000105559	PLEKHA4	19	q13.33	48837097	48868632	1.2198	0.222541	0.440754	FALSE	FALSE
4056	ENSG00000107485	GATA3	10	p14	8045378	8075203	1.21965	0.222599	0.440815	FALSE	FALSE
4057	ENSG00000187566	NHLRC1	6	p22.3	18120440	18122687	1.21771	0.223332	0.441709	FALSE	FALSE
4058	ENSG00000177707	NECTIN3	3	q13.13	111070071	111275563	1.21717	0.223538	0.441922	FALSE	FALSE
4059	ENSG00000162706	CADM3	1	q23.2	159171609	159203313	1.21693	0.22363	0.441969	FALSE	FALSE
4060	ENSG00000164050	PLXNB1	3	p21.31	48403854	48430051	1.21685	0.223663	0.441969	FALSE	FALSE
4061	ENSG00000100380	ST13	22	q13.2	40824535	40857022	1.21637	0.223845	0.442195	FALSE	FALSE
4062	ENSG00000175826	CTDNEP1	17	p13.1	7243591	7252491	1.21624	0.223892	0.442195	FALSE	FALSE
4063	ENSG00000164576	SAP30L	5	q33.2	154445957	154461054	1.21617	0.22392	0.442195	FALSE	FALSE
4064	ENSG00000144550	CPNE9	3	p25.3	9703807	9729908	1.21536	0.224229	0.442751	FALSE	FALSE
4065	ENSG00000124749	COL21A1	6	p12.1	56056590	56394094	1.21521	0.224285	0.442808	FALSE	FALSE
4066	ENSG00000172985	SH3RF3	2	q13	109129348	109504632	1.21497	0.224377	0.442862	FALSE	FALSE
4067	ENSG00000109066	TMEM104	17	q25.1	74776483	74839779	1.2149	0.224404	0.442862	FALSE	FALSE
4068	ENSG00000121481	RNF2	1	q25.3	185045364	185102608	1.21485	0.224422	0.442862	FALSE	FALSE
4069	ENSG00000142609	CFAP74	1	p36.33	1921951	2003837	1.2144	0.224596	0.442992	FALSE	FALSE
4070	ENSG00000140416	TPM1	15	q22.2	63042632	63071915	1.21415	0.224689	0.443123	FALSE	FALSE
4071	ENSG00000179335	CLK3	15	q24.1	74598500	74645414	1.21376	0.224839	0.44322	FALSE	FALSE
4072	ENSG00000134853	PDGFRA	4	q12	54229097	54298247	1.21314	0.225077	0.443511	FALSE	FALSE
4073	ENSG00000162882	HAAO	2	p21	42767089	42792593	1.21302	0.225123	0.443548	FALSE	FALSE
4074	ENSG00000239887	C1orf226	1	q23.3	162366908	162386818	1.21278	0.225216	0.443678	FALSE	FALSE
4075	ENSG00000092345	DAZL	3	p24.3	16586792	16670306	1.21159	0.225668	0.444395	FALSE	FALSE
4076	ENSG00000106686	SPATA6L	9	p24.1	4553386	4666674	1.21154	0.225689	0.444395	FALSE	FALSE
4077	ENSG00000086598	TMED2	12	q24.31	123584531	123598577	1.21113	0.225846	0.444543	FALSE	FALSE
4078	ENSG00000139174	PRICKLE1	12	q12	42456757	42590355	1.21098	0.225902	0.444599	FALSE	FALSE
4079	ENSG00000168994	PXDC1	6	p25.2	3722614	3752026	1.20981	0.226351	0.445215	FALSE	FALSE
4080	ENSG00000146755	TRIM50	7	q11.23	73312539	73328082	1.20891	0.226696	0.445591	FALSE	FALSE
4081	ENSG00000100266	PACSIN2	22	q13.2	42835412	43015145	1.20866	0.226793	0.445706	FALSE	FALSE
4082	ENSG00000173947	PIFO	1	p13.2	111346288	111353013	1.20844	0.226877	0.445711	FALSE	FALSE
4083	ENSG00000172977	KAT5	11	q13.1	65711996	65719604	1.208	0.227046	0.445827	FALSE	FALSE
4084	ENSG00000186086	NBPF6	1	p13.3	108450282	108471002	1.20738	0.227287	0.446086	FALSE	FALSE
4085	ENSG00000126249	PDCD2L	19	q13.11	34404384	34426168	1.20688	0.227477	0.446281	FALSE	FALSE
4086	ENSG00000154370	TRIM11	1	q42.13	228393673	228406840	1.20687	0.227483	0.446281	FALSE	FALSE
4087	ENSG00000163006	CCDC138	2	q13	108786757	108885477	1.20686	0.227487	0.446281	FALSE	FALSE
4088	ENSG00000166780	C16orf45	16	p13.11	15434295	15625028	1.20675	0.227527	0.446289	FALSE	FALSE
4089	ENSG00000165409	TSHR	14	q31.1	80954989	81146302	1.20628	0.227709	0.446428	FALSE	FALSE
4090	ENSG00000049618	ARID1B	6	q25.3	156776020	157210779	1.20621	0.227735	0.446428	FALSE	FALSE
4091	ENSG00000185885	IFITM1	11	p15.5	313506	315272	1.20584	0.227878	0.446653	FALSE	FALSE
4092	ENSG00000130592	LSP1	11	p15.5	1852970	1892267	1.20562	0.227965	0.446717	FALSE	FALSE
4093	ENSG00000130303	BST2	19	p13.11	17402939	17405648	1.20482	0.228272	0.447028	FALSE	FALSE
4094	ENSG00000140525	FANCI	15	q26.1	89243949	89317261	1.2036	0.228745	0.447707	FALSE	FALSE
4095	ENSG00000130522	JUND	19	p13.11	18279760	18281622	1.20332	0.228853	0.447864	FALSE	FALSE
4096	ENSG00000139350	NEDD1	12	q23.1	96907223	96953777	1.20307	0.228948	0.447942	FALSE	FALSE
4097	ENSG00000137801	THBS1	15	q14	39581079	39599466	1.20307	0.228948	0.447942	FALSE	FALSE
4098	ENSG00000188859	FAM78B	1	q24.1	166057426	166166969	1.20286	0.229032	0.447946	FALSE	FALSE
4099	ENSG00000196141	SPATS2L	2	q33.1	200305881	200482263	1.20267	0.229102	0.44803	FALSE	FALSE
4100	ENSG00000100162	CENPM	22	q13.2	41938721	41947164	1.20252	0.229162	0.448093	FALSE	FALSE
4101	ENSG00000196419	XRCC6	22	q13.2	41621119	41664048	1.20176	0.229456	0.448505	FALSE	FALSE
4102	ENSG00000106246	PTCD1	7	q22.1	99416739	99466163	1.20163	0.229509	0.448555	FALSE	FALSE
4103	ENSG00000134504	KCTD1	18	q11.2	26454910	26657401	1.20092	0.229782	0.44882	FALSE	FALSE
4104	ENSG00000172780	RAB43	3	q21.3	129087569	129122801	1.2006	0.229906	0.448924	FALSE	FALSE
4105	ENSG00000108370	RGS9	17	q24.1	65100812	65227703	1.20059	0.229909	0.448924	FALSE	FALSE
4106	ENSG00000108506	INTS2	17	q23.2	61865367	61928016	1.20045	0.229965	0.448924	FALSE	FALSE
4107	ENSG00000115827	DCAF17	2	q31.1	171434217	171485052	1.20035	0.230005	0.448924	FALSE	FALSE
4108	ENSG00000179085	DPM3	1	q22	155139891	155140595	1.20003	0.230126	0.449061	FALSE	FALSE
4109	ENSG00000101193	GID8	20	q13.33	62938119	62948475	1.19892	0.230557	0.449742	FALSE	FALSE
4110	ENSG00000145642	SHISAL2B	5	q12.3	64690308	64718090	1.19827	0.230811	0.450115	FALSE	FALSE
4111	ENSG00000167674	HDGFL2	19	p13.3	4472287	4502211	1.19822	0.230832	0.450115	FALSE	FALSE
4112	ENSG00000183496	MEX3B	15	q25.2	82041778	82046141	1.19781	0.230989	0.450314	FALSE	FALSE
4113	ENSG00000158711	ELK4	1	q32.1	205597556	205631962	1.19712	0.231261	0.450736	FALSE	FALSE
4114	ENSG00000168878	SFTPB	2	p11.2	85657314	85668741	1.19648	0.231508	0.450905	FALSE	FALSE
4115	ENSG00000151693	ASAP2	2	p25.1	9206765	9405683	1.19637	0.231551	0.450905	FALSE	FALSE
4116	ENSG00000113296	THBS4	5	q14.1	79991311	80083287	1.19623	0.231607	0.450915	FALSE	FALSE
4117	ENSG00000155506	LARP1	5	q33.2	154712902	154817607	1.19617	0.231629	0.450915	FALSE	FALSE
4118	ENSG00000155380	SLC16A1	1	p13.2	112911847	112957013	1.19584	0.231758	0.451044	FALSE	FALSE
4119	ENSG00000185650	ZFP36L1	14	q24.1	68787660	68796253	1.19579	0.231779	0.451044	FALSE	FALSE
4120	ENSG00000185674	LYG2	2	q11.2	99242246	99255282	1.19531	0.231965	0.451272	FALSE	FALSE
4121	ENSG00000163576	EFHB	3	p24.3	19879472	19947025	1.19522	0.232001	0.451272	FALSE	FALSE
4122	ENSG00000072694	FCGR2B	1	q23.3	161663147	161678654	1.19505	0.232068	0.451297	FALSE	FALSE
4123	ENSG00000140287	HDC	15	q21.2	50241947	50266026	1.19503	0.232075	0.451297	FALSE	FALSE
4124	ENSG00000088992	TESC	12	q24.22	117038923	117099479	1.19488	0.232133	0.451356	FALSE	FALSE
4125	ENSG00000225932	CTAGE4	7	q35	144183466	144186053	1.19457	0.232254	0.451483	FALSE	FALSE
4126	ENSG00000203907	OOEP	6	q13	73368555	73395133	1.19393	0.232504	0.451649	FALSE	FALSE
4127	ENSG00000105929	ATP6V0A4	7	q34	138706294	138799560	1.19315	0.23281	0.452079	FALSE	FALSE
4128	ENSG00000162849	KIF26B	1	q44	245154985	245709431	1.19294	0.232892	0.452158	FALSE	FALSE
4129	ENSG00000103404	USP31	16	p12.2	23061406	23149270	1.1929	0.232908	0.452158	FALSE	FALSE
4130	ENSG00000135547	HEY2	6	q22.31	125747664	125761269	1.19283	0.232935	0.452158	FALSE	FALSE
4131	ENSG00000272636	DOC2B	17	p13.3	142789	181636	1.19276	0.232962	0.452158	FALSE	FALSE
4132	ENSG00000203812	HIST2H2AA3	1	q21.2	149842188	149842736	1.1923	0.233142	0.4524	FALSE	FALSE
4133	ENSG00000205592	MUC19	12	q12	40393395	40570832	1.19169	0.233384	0.452668	FALSE	FALSE
4134	ENSG00000008405	CRY1	12	q23.3	106991364	107093829	1.19167	0.233391	0.452668	FALSE	FALSE
4135	ENSG00000139549	DHH	12	q13.12	49086656	49094819	1.19149	0.233462	0.452697	FALSE	FALSE
4136	ENSG00000197540	GZMM	19	p13.3	544034	549924	1.19119	0.23358	0.452873	FALSE	FALSE
4137	ENSG00000273398	AC017083.3	2	p14	68131238	68261230	1.19107	0.233624	0.452886	FALSE	FALSE
4138	ENSG00000131477	RAMP2	17	q21.2	42758447	42763041	1.19092	0.233684	0.452911	FALSE	FALSE
4139	ENSG00000160602	NEK8	17	q11.2	28725897	28743455	1.19004	0.234029	0.453192	FALSE	FALSE
4140	ENSG00000212724	KRTAP2-3	17	q21.2	41059240	41060114	1.18937	0.234296	0.453558	FALSE	FALSE
4141	ENSG00000144749	LRIG1	3	p14.1	66378797	66501263	1.18927	0.234334	0.453579	FALSE	FALSE
4142	ENSG00000105889	STEAP1B	7	p15.3	22419444	22727613	1.1889	0.234479	0.453683	FALSE	FALSE
4143	ENSG00000166106	ADAMTS15	11	q24.3	130448974	130476641	1.18881	0.234515	0.453683	FALSE	FALSE
4144	ENSG00000197586	ENTPD6	20	p11.21	25195693	25226729	1.18877	0.234528	0.453683	FALSE	FALSE
4145	ENSG00000212916	MAP10	1	q42.2	232804892	232808407	1.18862	0.234589	0.453683	FALSE	FALSE
4146	ENSG00000160199	PKNOX1	21	q22.3	42974510	43033931	1.18856	0.234612	0.453683	FALSE	FALSE
4147	ENSG00000144724	PTPRG	3	p14.2	61561569	62297613	1.18849	0.234639	0.453683	FALSE	FALSE
4148	ENSG00000138496	PARP9	3	q21.1	122527924	122564577	1.18837	0.234686	0.453683	FALSE	FALSE
4149	ENSG00000166197	NOLC1	10	q24.32	102152176	102163871	1.18804	0.234817	0.453747	FALSE	FALSE
4150	ENSG00000187258	NPSR1	7	p14.3	34658239	34878332	1.18799	0.234839	0.453747	FALSE	FALSE
4151	ENSG00000100823	APEX1	14	q11.2	20455191	20457772	1.18767	0.234963	0.453792	FALSE	FALSE
4152	ENSG00000214688	C10orf105	10	q22.1	71711702	71737824	1.18766	0.234967	0.453792	FALSE	FALSE
4153	ENSG00000136367	ZFHX2	14	q11.2	23520855	23556192	1.18697	0.235238	0.454034	FALSE	FALSE
4154	ENSG00000134709	HOOK1	1	p32.1	59814786	59876378	1.1863	0.235504	0.454439	FALSE	FALSE
4155	ENSG00000161671	EMC10	19	q13.33	50476400	50490870	1.18544	0.235844	0.454933	FALSE	FALSE
4156	ENSG00000070770	CSNK2A2	16	q21	58157907	58197920	1.18513	0.235966	0.454992	FALSE	FALSE
4157	ENSG00000158710	TAGLN2	1	q23.2	159918107	159925732	1.18482	0.236087	0.455025	FALSE	FALSE
4158	ENSG00000100219	XBP1	22	q12.1	28794555	28800597	1.18417	0.236347	0.455364	FALSE	FALSE
4159	ENSG00000186583	SPATC1	8	q24.3	144012414	144047085	1.18406	0.236389	0.455383	FALSE	FALSE
4160	ENSG00000126698	DNAJC8	1	p35.3	28199456	28233025	1.18361	0.236569	0.455469	FALSE	FALSE
4161	ENSG00000187037	GPR141	7	p14.1	37683796	37833788	1.18353	0.236601	0.455477	FALSE	FALSE
4162	ENSG00000157429	ZNF19	16	q22.2	71464555	71565089	1.18328	0.236697	0.455607	FALSE	FALSE
4163	ENSG00000267318	AC005702.1	17	q23.1	59940908	59973101	1.18274	0.236912	0.455968	FALSE	FALSE
4164	ENSG00000149600	COMMD7	20	q11.21	32702691	32743997	1.18263	0.236956	0.455991	FALSE	FALSE
4165	ENSG00000185272	RBM11	21	q11.2	14216130	14228372	1.18166	0.23734	0.456575	FALSE	FALSE
4166	ENSG00000237693	IRGM	5	q33.1	150846523	150900736	1.18157	0.237377	0.456594	FALSE	FALSE
4167	ENSG00000133935	ERG28	14	q24.3	75649791	75661189	1.18118	0.23753	0.456762	FALSE	FALSE
4168	ENSG00000152782	PANK1	10	q23.31	89579497	89645572	1.18084	0.237666	0.456934	FALSE	FALSE
4169	ENSG00000164488	DACT2	6	q27	168292830	168319754	1.18054	0.237785	0.457054	FALSE	FALSE
4170	ENSG00000155229	MMS19	10	q24.1	97458324	97498794	1.17967	0.238133	0.457508	FALSE	FALSE
4171	ENSG00000178531	CTXN1	19	p13.2	7924485	7926166	1.17925	0.238299	0.457773	FALSE	FALSE
4172	ENSG00000088727	KIF9	3	p21.31	47228026	47283451	1.17913	0.238348	0.457812	FALSE	FALSE
4173	ENSG00000110042	DTX4	11	q12.1	59171430	59208587	1.17856	0.238574	0.458083	FALSE	FALSE
4174	ENSG00000183833	MAATS1	3	q13.33	119703022	119767102	1.17845	0.238618	0.458083	FALSE	FALSE
4175	ENSG00000171823	FBXL14	12	p13.33	1565993	1594165	1.17842	0.23863	0.458083	FALSE	FALSE
4176	ENSG00000128815	WDFY4	10	q11.23	48684876	48982956	1.17824	0.238701	0.458167	FALSE	FALSE
4177	ENSG00000163462	TRIM46	1	q22	155173787	155184971	1.17806	0.238774	0.458211	FALSE	FALSE
4178	ENSG00000177455	CD19	16	p11.2	28931939	28939346	1.17804	0.23878	0.458211	FALSE	FALSE
4179	ENSG00000178209	PLEC	8	q24.3	143915147	143976734	1.17785	0.238854	0.458245	FALSE	FALSE
4180	ENSG00000115970	THADA	2	p21	43230836	43596046	1.17747	0.239007	0.458375	FALSE	FALSE
4181	ENSG00000049540	ELN	7	q11.23	74027789	74069907	1.17717	0.239129	0.458428	FALSE	FALSE
4182	ENSG00000151131	C12orf45	12	q23.3	104986310	105074197	1.17705	0.239175	0.458428	FALSE	FALSE
4183	ENSG00000113360	DROSHA	5	p13.3	31400497	31532196	1.1765	0.239394	0.458686	FALSE	FALSE
4184	ENSG00000161654	LSM12	17	q21.31	44034635	44067619	1.17563	0.239742	0.459246	FALSE	FALSE
4185	ENSG00000168610	STAT3	17	q21.2	42313324	42388568	1.17458	0.240162	0.459634	FALSE	FALSE
4186	ENSG00000136492	BRIP1	17	q23.2	61681266	61863521	1.17455	0.240173	0.459634	FALSE	FALSE
4187	ENSG00000175868	CALCB	11	p15.2	14904997	15082342	1.17451	0.240192	0.459634	FALSE	FALSE
4188	ENSG00000060491	OGFR	20	q13.33	62804835	62814000	1.17442	0.240227	0.459634	FALSE	FALSE
4189	ENSG00000184863	RBM33	7	q36.3	155644451	155781485	1.17351	0.240592	0.460063	FALSE	FALSE
4190	ENSG00000100796	PPP4R3A	14	q32.12	91457611	91510554	1.1731	0.240756	0.460237	FALSE	FALSE
4191	ENSG00000153165	RGPD3	2	q12.2	106391290	106468376	1.17307	0.240769	0.460237	FALSE	FALSE
4192	ENSG00000160447	PKN3	9	q34.11	128702523	128720918	1.17281	0.240871	0.460291	FALSE	FALSE
4193	ENSG00000163930	BAP1	3	p21.1	52401013	52410350	1.17269	0.24092	0.46031	FALSE	FALSE
4194	ENSG00000165702	GFI1B	9	q34.13	132944000	132991687	1.17233	0.241063	0.460375	FALSE	FALSE
4195	ENSG00000143196	DPT	1	q24.2	168695459	168729264	1.17227	0.241089	0.460375	FALSE	FALSE
4196	ENSG00000134470	IL15RA	10	p15.1	5943639	5978187	1.17141	0.241433	0.460805	FALSE	FALSE
4197	ENSG00000183888	SRARP	1	p36.13	16004236	16008807	1.17126	0.241493	0.460864	FALSE	FALSE
4198	ENSG00000049192	ADAMTS6	5	q12.3	65148736	65481920	1.17079	0.241684	0.461067	FALSE	FALSE
4199	ENSG00000139540	SLC39A5	12	q13.3	56230049	56237846	1.17053	0.241786	0.461208	FALSE	FALSE
4200	ENSG00000183971	NPW	16	p13.3	2009926	2020755	1.16986	0.242055	0.461614	FALSE	FALSE
4201	ENSG00000105696	TMEM59L	19	p13.11	18607430	18621039	1.16809	0.242772	0.462591	FALSE	FALSE
4202	ENSG00000197070	ARRDC1	9	q34.3	137605654	137615360	1.16803	0.242795	0.462591	FALSE	FALSE
4203	ENSG00000205268	PDE7A	8	q13.1	65717510	65842322	1.1675	0.243009	0.462944	FALSE	FALSE
4204	ENSG00000119682	AREL1	14	q24.3	74653437	74713115	1.16731	0.243084	0.463033	FALSE	FALSE
4205	ENSG00000124942	AHNAK	11	q12.3	62433542	62556235	1.16722	0.243122	0.463051	FALSE	FALSE
4206	ENSG00000076248	UNG	12	q24.11	109097574	109110992	1.16663	0.243359	0.463395	FALSE	FALSE
4207	ENSG00000054116	TRAPPC3	1	p34.3	36136570	36156053	1.1661	0.243575	0.463644	FALSE	FALSE
4208	ENSG00000137270	GCM1	6	p12.1	53126964	53148829	1.16532	0.243891	0.464119	FALSE	FALSE
4209	ENSG00000197102	DYNC1H1	14	q32.31	101964510	102056443	1.1652	0.243939	0.464119	FALSE	FALSE
4210	ENSG00000188566	NDOR1	9	q34.3	137205685	137217009	1.165	0.244021	0.464166	FALSE	FALSE
4211	ENSG00000141401	IMPA2	18	p11.21	11981025	12030883	1.16414	0.244367	0.464694	FALSE	FALSE
4212	ENSG00000181652	ATG9B	7	q36.1	151012209	151024499	1.16364	0.244571	0.464833	FALSE	FALSE
4213	ENSG00000127580	WDR24	16	p13.3	684622	690444	1.16349	0.244633	0.464858	FALSE	FALSE
4214	ENSG00000133742	CA1	8	q21.2	85327608	85379014	1.16346	0.244641	0.464858	FALSE	FALSE
4215	ENSG00000081052	COL4A4	2	q36.3	227002711	227164453	1.16291	0.244865	0.465085	FALSE	FALSE
4216	ENSG00000141505	ASGR1	17	p13.1	7173431	7179564	1.16275	0.244932	0.46514	FALSE	FALSE
4217	ENSG00000070413	DGCR2	22	q11.21	19036282	19122454	1.16193	0.245266	0.465719	FALSE	FALSE
4218	ENSG00000160075	SSU72	1	p36.33	1541673	1574869	1.16182	0.24531	0.465748	FALSE	FALSE
4219	ENSG00000022840	RNF10	12	q24.31	120533480	120577594	1.16165	0.245378	0.465824	FALSE	FALSE
4220	ENSG00000152583	SPARCL1	4	q22.1	87473335	87531061	1.1614	0.245479	0.465891	FALSE	FALSE
4221	ENSG00000174807	CD248	11	q13.2	66314487	66317044	1.16138	0.245489	0.465891	FALSE	FALSE
4222	ENSG00000165507	DEPP1	10	q11.21	44970981	44978810	1.16097	0.245655	0.466104	FALSE	FALSE
4223	ENSG00000159882	ZNF230	19	q13.31	44002948	44013926	1.16067	0.245776	0.466243	FALSE	FALSE
4224	ENSG00000116786	PLEKHM2	1	p36.21	15684332	15734769	1.16054	0.245829	0.466246	FALSE	FALSE
4225	ENSG00000005486	RHBDD2	7	q11.23	75842602	75888926	1.16041	0.245881	0.46626	FALSE	FALSE
4226	ENSG00000162688	AGL	1	p21.2	99850084	99924023	1.15983	0.246116	0.466477	FALSE	FALSE
4227	ENSG00000198026	ZNF335	20	q13.12	45948653	45972172	1.15982	0.246123	0.466477	FALSE	FALSE
4228	ENSG00000130640	TUBGCP2	10	q26.3	133278630	133312337	1.15961	0.246208	0.466584	FALSE	FALSE
4229	ENSG00000101255	TRIB3	20	p13	362835	397559	1.15928	0.246341	0.466717	FALSE	FALSE
4230	ENSG00000118263	KLF7	2	q33.3	207074137	207167267	1.15923	0.246364	0.466717	FALSE	FALSE
4231	ENSG00000176142	TMEM39A	3	q13.33	119429500	119468830	1.15906	0.246431	0.466736	FALSE	FALSE
4232	ENSG00000100299	ARSA	22	q13.33	50622754	50628173	1.15906	0.246432	0.466736	FALSE	FALSE
4233	ENSG00000054219	LY75	2	q24.2	159803355	159904749	1.15883	0.246525	0.466858	FALSE	FALSE
4234	ENSG00000168077	SCARA3	8	p21.1	27633868	27676776	1.15826	0.246758	0.467151	FALSE	FALSE
4235	ENSG00000077232	DNAJC10	2	q32.1	182716041	182794464	1.15804	0.246846	0.467249	FALSE	FALSE
4236	ENSG00000186468	RPS23	5	q14.2	82273358	82278577	1.15753	0.247055	0.467536	FALSE	FALSE
4237	ENSG00000141448	GATA6	18	q11.2	22169443	22202528	1.15708	0.247242	0.46775	FALSE	FALSE
4238	ENSG00000145375	SPATA5	4	q28.1	122923074	123319450	1.15678	0.247364	0.46785	FALSE	FALSE
4239	ENSG00000175600	SUGCT	7	p14.1	40134977	40860763	1.15657	0.24745	0.467957	FALSE	FALSE
4240	ENSG00000144401	METTL21A	2	q33.3	207580631	207625928	1.15624	0.247584	0.468024	FALSE	FALSE
4241	ENSG00000170631	ZNF16	8	q24.3	144930358	144950888	1.15581	0.247761	0.468111	FALSE	FALSE
4242	ENSG00000049656	CLPTM1L	5	p15.33	1317744	1345099	1.15545	0.247908	0.468226	FALSE	FALSE
4243	ENSG00000114988	LMAN2L	2	q11.2	96705929	96740064	1.15533	0.247956	0.468263	FALSE	FALSE
4244	ENSG00000102743	SLC25A15	13	q14.11	40789412	40810111	1.15485	0.24815	0.46852	FALSE	FALSE
4245	ENSG00000204120	GIGYF2	2	q37.1	232697299	232860575	1.15389	0.248543	0.469154	FALSE	FALSE
4246	ENSG00000214706	IFRD2	3	p21.31	50287732	50292918	1.15352	0.248697	0.469282	FALSE	FALSE
4247	ENSG00000168916	ZNF608	5	q23.2	124636913	124748807	1.1531	0.248871	0.469505	FALSE	FALSE
4248	ENSG00000129911	KLF16	19	p13.3	1852399	1863568	1.15253	0.249103	0.46983	FALSE	FALSE
4249	ENSG00000204219	TCEA3	1	p36.12	23381061	23424740	1.15118	0.249659	0.470606	FALSE	FALSE
4250	ENSG00000162073	PAQR4	16	p13.3	2969245	2973489	1.14996	0.25016	0.471228	FALSE	FALSE
4251	ENSG00000172409	CLP1	11	q12.1	57648992	57661868	1.14978	0.250236	0.471228	FALSE	FALSE
4252	ENSG00000064419	TNPO3	7	q32.1	128954180	129055173	1.14962	0.250301	0.471228	FALSE	FALSE
4253	ENSG00000106976	DNM1	9	q34.11	128191655	128255248	1.14939	0.250394	0.471228	FALSE	FALSE
4254	ENSG00000196427	NBPF4	1	p13.3	108223341	108244081	1.14824	0.250871	0.471894	FALSE	FALSE
4255	ENSG00000107175	CREB3	9	p13.3	35732335	35737004	1.14802	0.250958	0.471923	FALSE	FALSE
4256	ENSG00000134365	CFHR4	1	q31.3	196888014	196918713	1.14801	0.250966	0.471923	FALSE	FALSE
4257	ENSG00000164889	SLC4A2	7	q36.1	151057210	151076527	1.14728	0.251267	0.472324	FALSE	FALSE
4258	ENSG00000177663	IL17RA	22	q11.1	17084954	17115694	1.14686	0.251439	0.472593	FALSE	FALSE
4259	ENSG00000084628	NKAIN1	1	p35.2	31179745	31239554	1.14491	0.252248	0.473732	FALSE	FALSE
4260	ENSG00000198742	SMURF1	7	q22.1	99027438	99144100	1.14448	0.252426	0.474012	FALSE	FALSE
4261	ENSG00000131055	COX4I2	20	q11.21	31637888	31645006	1.14362	0.252781	0.47435	FALSE	FALSE
4262	ENSG00000173540	GMPPB	3	p21.31	49716844	49723951	1.14311	0.252991	0.47469	FALSE	FALSE
4263	ENSG00000170293	CMTM8	3	p22.3	32238679	32370325	1.14212	0.253404	0.475246	FALSE	FALSE
4264	ENSG00000120093	HOXB3	17	q21.32	48548870	48604912	1.14194	0.25348	0.475279	FALSE	FALSE
4265	ENSG00000114302	PRKAR2A	3	p21.31	48744597	48847846	1.14154	0.253645	0.475492	FALSE	FALSE
4266	ENSG00000134802	SLC43A3	11	q12.1	57406954	57427580	1.14152	0.253652	0.475492	FALSE	FALSE
4267	ENSG00000253313	C1orf210	1	p34.2	43281883	43285617	1.14133	0.253732	0.475555	FALSE	FALSE
4268	ENSG00000183644	C11orf88	11	q23.1	111514785	111537031	1.14095	0.253889	0.475663	FALSE	FALSE
4269	ENSG00000120820	GLT8D2	12	q23.3	103988984	104064183	1.14029	0.254167	0.476012	FALSE	FALSE
4270	ENSG00000175550	DRAP1	11	q13.1	65919257	65921561	1.14023	0.254192	0.476012	FALSE	FALSE
4271	ENSG00000167747	C19orf48	19	q13.33	50797704	50804929	1.14014	0.25423	0.476027	FALSE	FALSE
4272	ENSG00000118271	TTR	18	q12.1	31557010	31599021	1.1396	0.254452	0.47628	FALSE	FALSE
4273	ENSG00000196914	ARHGEF12	11	q23.3	120336914	120489936	1.13934	0.254562	0.476414	FALSE	FALSE
4274	ENSG00000104237	RP1	8	q11.23	54509422	54871720	1.13914	0.254646	0.476479	FALSE	FALSE
4275	ENSG00000268279	AC090004.1	3	p25.1	14135217	14148252	1.13859	0.254874	0.476762	FALSE	FALSE
4276	ENSG00000117480	FAAH	1	p33	46394265	46413848	1.13856	0.254886	0.476762	FALSE	FALSE
4277	ENSG00000132394	EEFSEC	3	q21.3	128153454	128408646	1.13843	0.25494	0.47678	FALSE	FALSE
4278	ENSG00000182768	NGRN	15	q26.1	90265659	90278141	1.13835	0.254975	0.47678	FALSE	FALSE
4279	ENSG00000126231	PROZ	13	q34	113158654	113172383	1.13816	0.255053	0.47678	FALSE	FALSE
4280	ENSG00000233232	NPIPB7	16	p12.1	28456372	28471175	1.13801	0.255115	0.47678	FALSE	FALSE
4281	ENSG00000170439	METTL7B	12	q13.2	55681546	55684611	1.13798	0.25513	0.47678	FALSE	FALSE
4282	ENSG00000106100	NOD1	7	p14.3	30424527	30478784	1.13726	0.255428	0.477082	FALSE	FALSE
4283	ENSG00000158528	PPP1R9A	7	q21.3	94907202	95296415	1.13725	0.255435	0.477082	FALSE	FALSE
4284	ENSG00000028310	BRD9	5	p15.33	850291	892824	1.13652	0.255738	0.477424	FALSE	FALSE
4285	ENSG00000153827	TRIP12	2	q36.3	229763838	229923239	1.13626	0.255848	0.477569	FALSE	FALSE
4286	ENSG00000084090	STARD7	2	q11.2	96184859	96208825	1.13601	0.255954	0.477663	FALSE	FALSE
4287	ENSG00000180900	SCRIB	8	q24.3	143790920	143815379	1.13587	0.256012	0.477717	FALSE	FALSE
4288	ENSG00000179270	PCARE	2	p23.2	29060976	29074261	1.13565	0.256103	0.477722	FALSE	FALSE
4289	ENSG00000023445	BIRC3	11	q22.2	102317450	102339403	1.13508	0.256343	0.477951	FALSE	FALSE
4290	ENSG00000185085	INTS5	11	q12.3	62646848	62653302	1.13482	0.256452	0.477991	FALSE	FALSE
4291	ENSG00000175274	TP53I11	11	p11.2	44885903	44951306	1.13437	0.25664	0.478132	FALSE	FALSE
4292	ENSG00000115539	PDCL3	2	q11.2	100562690	100576735	1.13369	0.256924	0.478597	FALSE	FALSE
4293	ENSG00000123636	BAZ2B	2	q24.2	159318979	159616692	1.13289	0.257259	0.479034	FALSE	FALSE
4294	ENSG00000115652	UXS1	2	q12.2	106093303	106194339	1.13271	0.257335	0.479034	FALSE	FALSE
4295	ENSG00000152990	ADGRA3	4	p15.2	22345071	22516054	1.13074	0.258164	0.480229	FALSE	FALSE
4296	ENSG00000185627	PSMD13	11	p15.5	236546	252984	1.13069	0.258184	0.480229	FALSE	FALSE
4297	ENSG00000269590	AC010422.5	19	p13.13	12664828	12669397	1.12991	0.258513	0.480624	FALSE	FALSE
4298	ENSG00000171444	MCC	5	q22.2	113022099	113488830	1.12945	0.258708	0.480656	FALSE	FALSE
4299	ENSG00000100842	EFS	14	q11.2	23356402	23365752	1.12907	0.25887	0.480901	FALSE	FALSE
4300	ENSG00000109670	FBXW7	4	q31.3	152320544	152536063	1.12861	0.259064	0.481043	FALSE	FALSE
4301	ENSG00000168301	KCTD6	3	p14.3	58492114	58502360	1.12833	0.25918	0.481149	FALSE	FALSE
4302	ENSG00000108557	RAI1	17	p11.2	17681473	17811453	1.12819	0.259238	0.481201	FALSE	FALSE
4303	ENSG00000214842	RAD51AP2	2	p24.2	17510584	17518439	1.12803	0.259307	0.481229	FALSE	FALSE
4304	ENSG00000188993	LRRC66	4	q12	51993702	52017620	1.12802	0.259312	0.481229	FALSE	FALSE
4305	ENSG00000136895	GARNL3	9	q33.3	127224265	127393660	1.12694	0.259769	0.481876	FALSE	FALSE
4306	ENSG00000134551	PRH2	12	p13.2	10929236	10932341	1.12676	0.259842	0.481876	FALSE	FALSE
4307	ENSG00000198246	SLC29A3	10	q22.1	71319258	71381423	1.1267	0.259867	0.481876	FALSE	FALSE
4308	ENSG00000089692	LAG3	12	p13.31	6772512	6778455	1.1263	0.260038	0.482097	FALSE	FALSE
4309	ENSG00000178772	CPN2	3	q29	194339765	194351328	1.12597	0.260178	0.482097	FALSE	FALSE
4310	ENSG00000149591	TAGLN	11	q23.3	117199321	117204782	1.12596	0.260181	0.482097	FALSE	FALSE
4311	ENSG00000176463	SLCO3A1	15	q26.1	91853695	92172435	1.12589	0.260212	0.482097	FALSE	FALSE
4312	ENSG00000116675	DNAJC6	1	p31.3	65248219	65415869	1.12575	0.260271	0.482097	FALSE	FALSE
4313	ENSG00000197747	S100A10	1	q21.3	151982915	151994390	1.12574	0.260275	0.482097	FALSE	FALSE
4314	ENSG00000112144	ICK	6	p12.1	53001279	53061802	1.12565	0.260312	0.482097	FALSE	FALSE
4315	ENSG00000269469	AC010619.1	19	q13.33	49462752	49486231	1.12546	0.260396	0.482196	FALSE	FALSE
4316	ENSG00000140992	PDPK1	16	p13.3	2537964	2603188	1.12532	0.260454	0.482251	FALSE	FALSE
4317	ENSG00000213413	PVRIG	7	q22.1	100218241	100221490	1.12521	0.260501	0.482282	FALSE	FALSE
4318	ENSG00000181781	ODF3L2	19	p13.3	463346	474983	1.12504	0.260572	0.48236	FALSE	FALSE
4319	ENSG00000136111	TBC1D4	13	q22.2	75283503	75482114	1.12485	0.260652	0.482453	FALSE	FALSE
4320	ENSG00000064703	DDX20	1	p13.2	111755245	111768016	1.12466	0.260732	0.482468	FALSE	FALSE
4321	ENSG00000126216	TUBGCP3	13	q34	112485005	112588205	1.12379	0.261102	0.482912	FALSE	FALSE
4322	ENSG00000153443	UBALD1	16	p13.3	4608883	4615027	1.12326	0.261326	0.483205	FALSE	FALSE
4323	ENSG00000167617	CDC42EP5	19	q13.42	54465026	54473264	1.12292	0.261473	0.483389	FALSE	FALSE
4324	ENSG00000137509	PRCP	11	q14.1	82823502	82970584	1.12253	0.261636	0.483576	FALSE	FALSE
4325	ENSG00000065485	PDIA5	3	q21.1	123067062	123225227	1.1225	0.26165	0.483576	FALSE	FALSE
4326	ENSG00000166145	SPINT1	15	q15.1	40844018	40858207	1.12236	0.26171	0.483576	FALSE	FALSE
4327	ENSG00000135842	FAM129A	1	q25.3	184790724	184974550	1.12233	0.261722	0.483576	FALSE	FALSE
4328	ENSG00000163814	CDCP1	3	p21.31	45082278	45146422	1.12165	0.262013	0.483871	FALSE	FALSE
4329	ENSG00000198242	RPL23A	17	q11.2	28719393	28724359	1.12142	0.262109	0.483964	FALSE	FALSE
4330	ENSG00000145248	SLC10A4	4	p11	48483343	48489196	1.12139	0.262123	0.483964	FALSE	FALSE
4331	ENSG00000129460	NGDN	14	q11.2	23469688	23509862	1.12056	0.262476	0.484506	FALSE	FALSE
4332	ENSG00000163885	CFAP100	3	q21.3	126394939	126436556	1.12032	0.262577	0.484547	FALSE	FALSE
4333	ENSG00000115318	LOXL3	2	p13.1	74532414	74555690	1.11997	0.262725	0.484649	FALSE	FALSE
4334	ENSG00000169116	PARM1	4	q13.3	74933095	75050115	1.11984	0.262784	0.484649	FALSE	FALSE
4335	ENSG00000145911	N4BP3	5	q35.3	178113443	178126087	1.11975	0.262821	0.484649	FALSE	FALSE
4336	ENSG00000050327	ARHGEF5	7	q35	144355288	144380632	1.11974	0.262825	0.484649	FALSE	FALSE
4337	ENSG00000119953	SMNDC1	10	q25.2	110290730	110304951	1.11949	0.262931	0.484742	FALSE	FALSE
4338	ENSG00000243667	WDR92	2	p14	68122936	68157560	1.11941	0.262964	0.484749	FALSE	FALSE
4339	ENSG00000144460	NYAP2	2	q36.3	225399710	225654018	1.11826	0.263455	0.485326	FALSE	FALSE
4340	ENSG00000149541	B3GAT3	11	q12.3	62615296	62622175	1.11822	0.263473	0.485326	FALSE	FALSE
4341	ENSG00000169896	ITGAM	16	p11.2	31259967	31332892	1.11819	0.263486	0.485326	FALSE	FALSE
4342	ENSG00000198018	ENTPD7	10	q24.2	99659506	99706240	1.11792	0.263599	0.485426	FALSE	FALSE
4343	ENSG00000228570	NUTM2E	10	q22.3	79841358	79850878	1.11774	0.263678	0.485461	FALSE	FALSE
4344	ENSG00000196408	NOXO1	16	p13.3	1978917	1984192	1.11722	0.2639	0.485815	FALSE	FALSE
4345	ENSG00000159640	ACE	17	q23.3	63477061	63498380	1.11639	0.264254	0.486274	FALSE	FALSE
4346	ENSG00000198431	TXNRD1	12	q23.3	104215779	104350305	1.1163	0.264292	0.486274	FALSE	FALSE
4347	ENSG00000124374	PAIP2B	2	p13.3	71182739	71227083	1.11578	0.264516	0.486509	FALSE	FALSE
4348	ENSG00000205581	HMGN1	21	q22.2	39342315	39349647	1.11483	0.264924	0.486933	FALSE	FALSE
4349	ENSG00000160949	TONSL	8	q24.3	144428775	144444444	1.11449	0.265069	0.486977	FALSE	FALSE
4350	ENSG00000203668	CHML	1	q43	241628853	241640254	1.1143	0.265148	0.487067	FALSE	FALSE
4351	ENSG00000188315	C3orf62	3	p21.31	49268602	49277909	1.1138	0.265363	0.487259	FALSE	FALSE
4352	ENSG00000100139	MICALL1	22	q13.1	37905657	37942822	1.11304	0.265691	0.487784	FALSE	FALSE
4353	ENSG00000145014	TMEM44	3	q29	194587673	194633689	1.11298	0.265718	0.487784	FALSE	FALSE
4354	ENSG00000261115	TMEM178B	7	q34	141074232	141480380	1.1129	0.265751	0.48779	FALSE	FALSE
4355	ENSG00000133119	RFC3	13	q13.2	33818049	33966558	1.11264	0.265864	0.487884	FALSE	FALSE
4356	ENSG00000198848	CES1	16	q12.2	55802851	55833337	1.11257	0.265893	0.487884	FALSE	FALSE
4357	ENSG00000102802	MEDAG	13	q12.3	30906191	30925572	1.1123	0.26601	0.487934	FALSE	FALSE
4358	ENSG00000176783	RUFY1	5	q35.3	179550558	179610026	1.11203	0.266125	0.487934	FALSE	FALSE
4359	ENSG00000173918	C1QTNF1	17	q25.3	79022814	79049788	1.11201	0.266132	0.487934	FALSE	FALSE
4360	ENSG00000162998	FRZB	2	q32.1	182833275	182867162	1.112	0.266138	0.487934	FALSE	FALSE
4361	ENSG00000221823	PPP3R1	2	p14	68178857	68256237	1.11195	0.266159	0.487934	FALSE	FALSE
4362	ENSG00000160469	BRSK1	19	q13.42	55282072	55312533	1.11182	0.266217	0.487935	FALSE	FALSE
4363	ENSG00000090971	NAT14	19	q13.42	55485004	55487568	1.11079	0.266658	0.488644	FALSE	FALSE
4364	ENSG00000214954	LRRC69	8	q21.3	91101832	91219236	1.11065	0.266719	0.488672	FALSE	FALSE
4365	ENSG00000154478	GPR26	10	q26.13	123666355	123694607	1.11049	0.266789	0.488672	FALSE	FALSE
4366	ENSG00000183475	ASB7	15	q26.3	100602534	100651705	1.11032	0.26686	0.488672	FALSE	FALSE
4367	ENSG00000229544	NKX1-2	10	q26.13	124445239	124450184	1.11023	0.266901	0.488672	FALSE	FALSE
4368	ENSG00000148660	CAMK2G	10	q22.2	73812501	73874591	1.11012	0.266948	0.488672	FALSE	FALSE
4369	ENSG00000163002	NUP35	2	q32.1	183117513	183161680	1.10995	0.267019	0.488672	FALSE	FALSE
4370	ENSG00000241186	TDGF1	3	p21.31	46574534	46582463	1.10789	0.26791	0.489985	FALSE	FALSE
4371	ENSG00000085063	CD59	11	p13	33703010	33736491	1.10665	0.268447	0.490718	FALSE	FALSE
4372	ENSG00000079277	MKNK1	1	p33	46557408	46616843	1.10659	0.268471	0.490718	FALSE	FALSE
4373	ENSG00000107882	SUFU	10	q24.32	102503987	102633535	1.10621	0.268634	0.490869	FALSE	FALSE
4374	ENSG00000151322	NPAS3	14	q13.1	32934933	33804176	1.10601	0.268723	0.490949	FALSE	FALSE
4375	ENSG00000076554	TPD52	8	q21.13	80034745	80231232	1.10595	0.268747	0.490949	FALSE	FALSE
4376	ENSG00000155530	LRGUK	7	q33	134127299	134264591	1.10572	0.268848	0.491007	FALSE	FALSE
4377	ENSG00000130675	MNX1	7	q36.3	156994051	157010651	1.10567	0.268869	0.491007	FALSE	FALSE
4378	ENSG00000171680	PLEKHG5	1	p36.31	6466092	6520061	1.10537	0.268998	0.491119	FALSE	FALSE
4379	ENSG00000131941	RHPN2	19	q13.11	32978593	33064888	1.10491	0.269199	0.491302	FALSE	FALSE
4380	ENSG00000115163	CENPA	2	p23.3	26764289	26801067	1.10423	0.269494	0.491758	FALSE	FALSE
4381	ENSG00000140832	MARVELD3	16	q22.2	71626161	71642114	1.10407	0.269564	0.491758	FALSE	FALSE
4382	ENSG00000077097	TOP2B	3	p24.2	25597905	25664907	1.10351	0.269804	0.491967	FALSE	FALSE
4383	ENSG00000100142	POLR2F	22	q13.1	37952607	38041915	1.10301	0.270025	0.49214	FALSE	FALSE
4384	ENSG00000168938	PPIC	5	q23.2	123023250	123036741	1.10267	0.27017	0.492286	FALSE	FALSE
4385	ENSG00000157884	CIB4	2	p23.3	26581202	26641368	1.10261	0.270195	0.492286	FALSE	FALSE
4386	ENSG00000184307	ZDHHC23	3	q13.31	113947901	113965401	1.10202	0.270453	0.492609	FALSE	FALSE
4387	ENSG00000125246	CLYBL	13	q32.3	99606669	99897134	1.10162	0.270626	0.492796	FALSE	FALSE
4388	ENSG00000167858	TEKT1	17	p13.1	6789133	6831761	1.10104	0.270878	0.493089	FALSE	FALSE
4389	ENSG00000169136	ATF5	19	q13.33	49928702	49933935	1.10004	0.271314	0.493682	FALSE	FALSE
4390	ENSG00000169045	HNRNPH1	5	q35.3	179614178	179634784	1.10002	0.271325	0.493682	FALSE	FALSE
4391	ENSG00000054938	CHRDL2	11	q13.4	74696429	74731385	1.09931	0.271633	0.494021	FALSE	FALSE
4392	ENSG00000148848	ADAM12	10	q26.2	126012381	126388455	1.09869	0.271903	0.494402	FALSE	FALSE
4393	ENSG00000106333	PCOLCE	7	q22.1	100602177	100608175	1.09766	0.272354	0.495057	FALSE	FALSE
4394	ENSG00000173432	SAA1	11	p15.1	18266174	18269977	1.09752	0.272414	0.49511	FALSE	FALSE
4395	ENSG00000167178	ISLR2	15	q24.1	74100311	74138540	1.09737	0.272478	0.495171	FALSE	FALSE
4396	ENSG00000130731	METTL26	16	p13.3	634427	636366	1.09722	0.272546	0.49524	FALSE	FALSE
4397	ENSG00000129084	PSMA1	11	p15.2	14504874	14643635	1.09692	0.272678	0.495398	FALSE	FALSE
4398	ENSG00000143622	RIT1	1	q22	155897808	155911404	1.09688	0.272695	0.495398	FALSE	FALSE
4399	ENSG00000173193	PARP14	3	q21.1	122680618	122730840	1.09658	0.272824	0.495419	FALSE	FALSE
4400	ENSG00000087269	NOP14	4	p16.3	2937933	2963385	1.09617	0.273004	0.495635	FALSE	FALSE
4401	ENSG00000183560	IZUMO1R	11	q21	94305592	94307721	1.09599	0.273085	0.495721	FALSE	FALSE
4402	ENSG00000146842	TMEM209	7	q32.2	130164715	130207770	1.09562	0.273245	0.495957	FALSE	FALSE
4403	ENSG00000196968	FUT11	10	q22.2	73772291	73780251	1.09501	0.273511	0.496328	FALSE	FALSE
4404	ENSG00000172318	B3GALT1	2	q24.3	167868948	167874041	1.09468	0.273656	0.496537	FALSE	FALSE
4405	ENSG00000198373	WWP2	16	q22.1	69762306	69941741	1.0939	0.273999	0.496966	FALSE	FALSE
4406	ENSG00000267001	AC006538.2	19	p13.3	2717769	2740048	1.09375	0.274063	0.496966	FALSE	FALSE
4407	ENSG00000163249	CCNYL1	2	q33.3	207711540	207761839	1.0933	0.274262	0.497226	FALSE	FALSE
4408	ENSG00000048545	GUCA1A	6	p21.1	42155406	42180056	1.09326	0.27428	0.497226	FALSE	FALSE
4409	ENSG00000105366	SIGLEC8	19	q13.41	51450847	51458456	1.09286	0.274455	0.49728	FALSE	FALSE
4410	ENSG00000226650	KIF4B	5	q33.2	155013755	155018132	1.0928	0.274481	0.49728	FALSE	FALSE
4411	ENSG00000169016	E2F6	2	p25.1	11444375	11466177	1.09277	0.274493	0.49728	FALSE	FALSE
4412	ENSG00000186281	GPAT2	2	q11.2	96021946	96039451	1.09251	0.274611	0.497438	FALSE	FALSE
4413	ENSG00000132475	H3F3B	17	q25.1	75776434	75785893	1.09219	0.27475	0.497579	FALSE	FALSE
4414	ENSG00000105053	VRK3	19	q13.33	49976467	50025946	1.0919	0.274877	0.497593	FALSE	FALSE
4415	ENSG00000149792	MRPL49	11	q13.1	65122183	65127371	1.09178	0.274928	0.497593	FALSE	FALSE
4416	ENSG00000069998	HDHD5	22	q11.1	17137511	17165287	1.09172	0.274957	0.497593	FALSE	FALSE
4417	ENSG00000116183	PAPPA2	1	q25.2	176463171	176845605	1.09169	0.274971	0.497593	FALSE	FALSE
4418	ENSG00000204682	CASC10	10	p12.31	21492658	21497262	1.09168	0.274974	0.497593	FALSE	FALSE
4419	ENSG00000068697	LAPTM4A	2	p24.1	20032650	20052028	1.09163	0.274994	0.497593	FALSE	FALSE
4420	ENSG00000130255	RPL36	19	p13.3	5674947	5691876	1.09138	0.275105	0.497724	FALSE	FALSE
4421	ENSG00000168676	KCTD19	16	q22.1	67289428	67326763	1.0912	0.275186	0.497793	FALSE	FALSE
4422	ENSG00000110987	BCL7A	12	q24.31	122019422	122062044	1.09031	0.275575	0.498244	FALSE	FALSE
4423	ENSG00000119403	PHF19	9	q33.2	120855652	120894896	1.08967	0.275857	0.498508	FALSE	FALSE
4424	ENSG00000178562	CD28	2	q33.2	203706475	203738912	1.08944	0.275961	0.498554	FALSE	FALSE
4425	ENSG00000189091	SF3B3	16	q22.1	70523788	70577670	1.08826	0.276482	0.499239	FALSE	FALSE
4426	ENSG00000242689	CNTF	11	q12.1	58622673	58625733	1.08809	0.276554	0.499239	FALSE	FALSE
4427	ENSG00000213999	MEF2B	19	p13.11	19145568	19170289	1.08796	0.276611	0.499239	FALSE	FALSE
4428	ENSG00000162267	ITIH3	3	p21.1	52794768	52809009	1.08712	0.276983	0.499703	FALSE	FALSE
4429	ENSG00000215182	MUC5AC	11	p15.5	1157953	1201138	1.08686	0.2771	0.499781	FALSE	FALSE
4430	ENSG00000101412	E2F1	20	q11.22	33675683	33686404	1.08674	0.277154	0.499822	FALSE	FALSE
4431	ENSG00000180921	FAM83H	8	q24.3	143723933	143733801	1.08656	0.27723	0.499904	FALSE	FALSE
4432	ENSG00000178033	CALHM5	6	q22.1	116511646	116524792	1.08583	0.277556	0.500252	FALSE	FALSE
4433	ENSG00000140943	MBTPS1	16	q24.1	84053761	84116906	1.08555	0.277678	0.500337	FALSE	FALSE
4434	ENSG00000164099	PRSS12	4	q26	118280038	118353003	1.08552	0.27769	0.500337	FALSE	FALSE
4435	ENSG00000034533	ASTE1	3	q22.1	131013875	131027649	1.08521	0.277827	0.500426	FALSE	FALSE
4436	ENSG00000116983	HPCAL4	1	p34.2	39678648	39691689	1.08389	0.278415	0.501181	FALSE	FALSE
4437	ENSG00000145384	FABP2	4	q26	119317250	119322390	1.08385	0.27843	0.501181	FALSE	FALSE
4438	ENSG00000005379	TSPOAP1	17	q22	58301228	58328760	1.08375	0.278477	0.501209	FALSE	FALSE
4439	ENSG00000110195	FOLR1	11	q13.4	72189558	72196323	1.0835	0.278588	0.501242	FALSE	FALSE
4440	ENSG00000146555	SDK1	7	p22.2	3301448	4269000	1.0831	0.278762	0.501501	FALSE	FALSE
4441	ENSG00000058056	USP13	3	q26.33	179652755	179789401	1.08281	0.278891	0.501678	FALSE	FALSE
4442	ENSG00000184162	NR2C2AP	19	p13.11	19201416	19203424	1.08227	0.279131	0.501958	FALSE	FALSE
4443	ENSG00000110436	SLC1A2	11	p13	35251205	35420063	1.08202	0.279245	0.502092	FALSE	FALSE
4444	ENSG00000105372	RPS19	19	q13.2	41859918	41872926	1.08157	0.279443	0.502295	FALSE	FALSE
4445	ENSG00000108509	CAMTA2	17	p13.2	4967992	4987652	1.08155	0.279454	0.502295	FALSE	FALSE
4446	ENSG00000162745	OLFML2B	1	q23.3	161983192	162023854	1.08113	0.27964	0.502415	FALSE	FALSE
4447	ENSG00000182175	RGMA	15	q26.1	93035273	93089204	1.0808	0.279787	0.502522	FALSE	FALSE
4448	ENSG00000270149	AL591806.3	1	q23.3	160997957	161038962	1.0807	0.279832	0.502538	FALSE	FALSE
4449	ENSG00000005448	WDR54	2	p13.1	74421678	74425755	1.08016	0.280069	0.502853	FALSE	FALSE
4450	ENSG00000141543	EIF4A3	17	q25.3	80135214	80147183	1.07952	0.280355	0.503282	FALSE	FALSE
4451	ENSG00000131910	NR0B2	1	p36.11	26911489	26913966	1.07878	0.280688	0.503742	FALSE	FALSE
4452	ENSG00000197375	SLC22A5	5	q31.1	132369752	132395614	1.07826	0.280916	0.50404	FALSE	FALSE
4453	ENSG00000173917	HOXB2	17	q21.32	48540894	48544989	1.07785	0.2811	0.504242	FALSE	FALSE
4454	ENSG00000153767	GTF2E1	3	q13.33	120742637	120783069	1.0778	0.281121	0.504242	FALSE	FALSE
4455	ENSG00000155592	ZKSCAN2	16	p12.1	25236001	25257931	1.07752	0.281246	0.504278	FALSE	FALSE
4456	ENSG00000160908	ZNF394	7	q22.1	99486519	99500324	1.07743	0.28129	0.504278	FALSE	FALSE
4457	ENSG00000205138	SDHAF1	19	q13.12	35995199	35996315	1.07741	0.281296	0.504278	FALSE	FALSE
4458	ENSG00000117501	MROH9	1	q24.3	170935471	171064765	1.07715	0.281413	0.50439	FALSE	FALSE
4459	ENSG00000130511	SSBP4	19	p13.11	18418864	18434562	1.07708	0.281446	0.50439	FALSE	FALSE
4460	ENSG00000122136	OBP2A	9	q34.3	135546139	135549969	1.07698	0.281488	0.5044	FALSE	FALSE
4461	ENSG00000236287	ZBED5	11	p15.4	10812074	10858796	1.07589	0.281976	0.505111	FALSE	FALSE
4462	ENSG00000136531	SCN2A	2	q24.3	165194993	165392310	1.07579	0.282019	0.50513	FALSE	FALSE
4463	ENSG00000105402	NAPA	19	q13.33	47487637	47515240	1.07537	0.282211	0.505306	FALSE	FALSE
4464	ENSG00000172053	QARS	3	p21.31	49095932	49105135	1.07517	0.282298	0.505407	FALSE	FALSE
4465	ENSG00000197734	C14orf178	14	q24.3	77760830	77769742	1.07478	0.282473	0.505663	FALSE	FALSE
4466	ENSG00000111737	RAB35	12	q24.23	120095095	120117502	1.07445	0.282623	0.505737	FALSE	FALSE
4467	ENSG00000111605	CPSF6	12	q15	69239537	69274358	1.07434	0.282669	0.505737	FALSE	FALSE
4468	ENSG00000170876	TMEM43	3	p25.1	14124940	14143679	1.07421	0.282729	0.505789	FALSE	FALSE
4469	ENSG00000176692	FOXC2	16	q24.1	86566829	86569728	1.07405	0.2828	0.505841	FALSE	FALSE
4470	ENSG00000197386	HTT	4	p16.3	3041422	3243960	1.07395	0.282844	0.505841	FALSE	FALSE
4471	ENSG00000268500	AC018755.2	19	q13.41	51612091	51646889	1.07394	0.282851	0.505841	FALSE	FALSE
4472	ENSG00000117395	EBNA1BP2	1	p34.2	43164175	43270936	1.07325	0.283158	0.506099	FALSE	FALSE
4473	ENSG00000138642	HERC6	4	q22.1	88378739	88443111	1.07317	0.283196	0.506099	FALSE	FALSE
4474	ENSG00000100311	PDGFB	22	q13.1	39223359	39244751	1.07315	0.283203	0.506099	FALSE	FALSE
4475	ENSG00000165283	STOML2	9	p13.3	35099776	35103195	1.07313	0.283213	0.506099	FALSE	FALSE
4476	ENSG00000069122	ADGRF5	6	p12.3	46852512	46954943	1.07209	0.283681	0.50669	FALSE	FALSE
4477	ENSG00000154258	ABCA9	17	q24.2	68974488	69061064	1.07191	0.283761	0.50669	FALSE	FALSE
4478	ENSG00000254445	HSPB2-C11orf52	11	q23.1	111912736	111926871	1.07152	0.283937	0.506831	FALSE	FALSE
4479	ENSG00000167523	SPATA33	16	q24.3	89657802	89671272	1.0715	0.283943	0.506831	FALSE	FALSE
4480	ENSG00000167676	PLIN4	19	p13.3	4502180	4518465	1.07145	0.283965	0.506831	FALSE	FALSE
4481	ENSG00000158769	F11R	1	q23.3	160995211	161021348	1.07064	0.284333	0.507327	FALSE	FALSE
4482	ENSG00000161653	NAGS	17	q21.31	44004546	44009063	1.07039	0.284444	0.507409	FALSE	FALSE
4483	ENSG00000153976	HS3ST3A1	17	p12	13495689	13601927	1.07025	0.284508	0.507465	FALSE	FALSE
4484	ENSG00000160801	PTH1R	3	p21.31	46877746	46903799	1.06998	0.284629	0.507571	FALSE	FALSE
4485	ENSG00000168944	CEP120	5	q23.2	123344885	123423592	1.0697	0.284754	0.507627	FALSE	FALSE
4486	ENSG00000135966	TGFBRAP1	2	q12.2	105264391	105330034	1.06944	0.284872	0.507782	FALSE	FALSE
4487	ENSG00000113456	RAD1	5	p13.2	34905264	34918989	1.06929	0.284941	0.507815	FALSE	FALSE
4488	ENSG00000117859	OSBPL9	1	p32.3	51577179	51798427	1.06907	0.285039	0.507815	FALSE	FALSE
4489	ENSG00000272916	AC022400.6	10	q22.2	73796514	73811651	1.06899	0.285074	0.507815	FALSE	FALSE
4490	ENSG00000107929	LARP4B	10	p15.3	806914	931705	1.06895	0.285093	0.507815	FALSE	FALSE
4491	ENSG00000129214	SHBG	17	p13.1	7613946	7633383	1.06887	0.28513	0.507815	FALSE	FALSE
4492	ENSG00000133818	RRAS2	11	p15.2	14277926	14364506	1.06885	0.285138	0.507815	FALSE	FALSE
4493	ENSG00000197576	HOXA4	7	p15.2	27128507	27130799	1.06884	0.285142	0.507815	FALSE	FALSE
4494	ENSG00000141499	WRAP53	17	p13.1	7686071	7703502	1.06873	0.285193	0.507815	FALSE	FALSE
4495	ENSG00000179044	EXOC3L1	16	q22.1	67184366	67190204	1.06864	0.28523	0.507815	FALSE	FALSE
4496	ENSG00000106244	PDAP1	7	q22.1	99392048	99408829	1.06863	0.285235	0.507815	FALSE	FALSE
4497	ENSG00000160972	PPP1R16A	8	q24.3	144477969	144502121	1.06839	0.285346	0.507815	FALSE	FALSE
4498	ENSG00000005073	HOXA11	7	p15.2	27181510	27185223	1.06836	0.285357	0.507815	FALSE	FALSE
4499	ENSG00000131584	ACAP3	1	p36.33	1292376	1309609	1.06814	0.285456	0.507869	FALSE	FALSE
4500	ENSG00000173124	ACSM6	10	q23.33	95194200	95228928	1.06808	0.285484	0.507869	FALSE	FALSE
4501	ENSG00000140478	GOLGA6D	15	q24.2	75282835	75295807	1.06802	0.285514	0.507869	FALSE	FALSE
4502	ENSG00000154310	TNIK	3	q26.31	171061339	171460408	1.06792	0.285556	0.507869	FALSE	FALSE
4503	ENSG00000204237	OXLD1	17	q25.3	81665036	81666635	1.06788	0.285575	0.507869	FALSE	FALSE
4504	ENSG00000257184	AC004080.3	7	p15.2	27163535	27180013	1.06725	0.285857	0.508189	FALSE	FALSE
4505	ENSG00000135333	EPHA7	6	q16.1	93240020	93419547	1.06718	0.285891	0.508189	FALSE	FALSE
4506	ENSG00000131094	C1QL1	17	q21.31	44959693	44968071	1.06713	0.285911	0.508189	FALSE	FALSE
4507	ENSG00000182050	MGAT4C	12	q21.32	85955666	86838904	1.06688	0.286028	0.508293	FALSE	FALSE
4508	ENSG00000058262	SEC61A1	3	q21.3	128051641	128071683	1.06687	0.286032	0.508293	FALSE	FALSE
4509	ENSG00000011132	APBA3	19	p13.3	3750819	3761699	1.06599	0.286427	0.508839	FALSE	FALSE
4510	ENSG00000149571	KIRREL3	11	q24.2	126423359	127003460	1.06594	0.28645	0.508839	FALSE	FALSE
4511	ENSG00000009307	CSDE1	1	p13.2	114716913	114758676	1.0654	0.286694	0.509192	FALSE	FALSE
4512	ENSG00000146066	HIGD2A	5	q35.2	176388747	176389771	1.06503	0.286861	0.509322	FALSE	FALSE
4513	ENSG00000167693	NXN	17	p13.3	799313	979770	1.06476	0.286987	0.509434	FALSE	FALSE
4514	ENSG00000132024	CC2D1A	19	p13.12	13906201	13930879	1.06459	0.287063	0.509514	FALSE	FALSE
4515	ENSG00000168758	SEMA4C	2	q11.2	96859716	96870757	1.06433	0.287178	0.509607	FALSE	FALSE
4516	ENSG00000101460	MAP1LC3A	20	q11.22	34546854	34560345	1.06355	0.287533	0.509881	FALSE	FALSE
4517	ENSG00000131389	SLC6A6	3	p25.1	14402576	14489349	1.06354	0.287538	0.509881	FALSE	FALSE
4518	ENSG00000181031	RPH3AL	17	p13.3	212389	386254	1.06351	0.287551	0.509881	FALSE	FALSE
4519	ENSG00000065268	WDR18	19	p13.3	984271	998438	1.06334	0.287629	0.509921	FALSE	FALSE
4520	ENSG00000196652	ZKSCAN5	7	q22.1	99504651	99534700	1.06322	0.28768	0.509921	FALSE	FALSE
4521	ENSG00000006453	BAIAP2L1	7	q22.1	98291651	98401068	1.06318	0.287698	0.509921	FALSE	FALSE
4522	ENSG00000206538	VGLL3	3	p12.1	86876388	86991119	1.06289	0.287832	0.510048	FALSE	FALSE
4523	ENSG00000180758	GPR157	1	p36.22	9100305	9129170	1.06282	0.287865	0.510048	FALSE	FALSE
4524	ENSG00000204442	FAM155A	13	q33.3	107163510	107866735	1.06228	0.28811	0.510427	FALSE	FALSE
4525	ENSG00000163288	GABRB1	4	p12	46993723	47426444	1.06219	0.288151	0.510437	FALSE	FALSE
4526	ENSG00000132824	SERINC3	20	q13.12	44496221	44522109	1.06213	0.288178	0.510437	FALSE	FALSE
4527	ENSG00000166436	TRIM66	11	p15.4	8612037	8682694	1.06186	0.2883	0.510542	FALSE	FALSE
4528	ENSG00000175697	GPR156	3	q13.33	120164645	120285094	1.06145	0.288485	0.510813	FALSE	FALSE
4529	ENSG00000117682	DHDDS	1	p36.11	26432282	26471294	1.06104	0.288674	0.510971	FALSE	FALSE
4530	ENSG00000135624	CCT7	2	p13.2	73233420	73253021	1.06094	0.288718	0.510971	FALSE	FALSE
4531	ENSG00000110047	EHD1	11	q13.1	64851642	64888296	1.06084	0.288762	0.510971	FALSE	FALSE
4532	ENSG00000235631	RNF148	7	q31.32	122701664	122702967	1.06034	0.288991	0.511265	FALSE	FALSE
4533	ENSG00000181378	CFAP65	2	q35	219002846	219041527	1.05954	0.289353	0.511468	FALSE	FALSE
4534	ENSG00000264813	AC113554.1	17	q23.3	63484823	63521848	1.05954	0.289353	0.511468	FALSE	FALSE
4535	ENSG00000205593	DENND6B	22	q13.33	50309030	50327060	1.05953	0.289357	0.511468	FALSE	FALSE
4536	ENSG00000116353	MECR	1	p35.3	29192873	29230942	1.05917	0.289525	0.511662	FALSE	FALSE
4537	ENSG00000179776	CDH5	16	q21	66366622	66404786	1.05883	0.289676	0.511811	FALSE	FALSE
4538	ENSG00000131242	RAB11FIP4	17	q11.2	31391624	31538217	1.0585	0.289829	0.511856	FALSE	FALSE
4539	ENSG00000173207	CKS1B	1	q21.3	154974653	154979249	1.05849	0.289831	0.511856	FALSE	FALSE
4540	ENSG00000183486	MX2	21	q22.3	41361943	41409390	1.05844	0.289857	0.511856	FALSE	FALSE
4541	ENSG00000167601	AXL	19	q13.2	41219203	41261766	1.05843	0.289859	0.511856	FALSE	FALSE
4542	ENSG00000151687	ANKAR	2	q32.2	189674290	189761193	1.05814	0.289994	0.512038	FALSE	FALSE
4543	ENSG00000111445	RFC5	12	q24.23	118013588	118033130	1.05782	0.290135	0.512177	FALSE	FALSE
4544	ENSG00000204361	NXPE2	11	q23.3	114678386	114706933	1.05701	0.290508	0.512652	FALSE	FALSE
4545	ENSG00000004975	DVL2	17	p13.1	7225341	7234545	1.05694	0.290537	0.512652	FALSE	FALSE
4546	ENSG00000130948	HSD17B3	9	q22.32	96235306	96302176	1.05662	0.290683	0.512811	FALSE	FALSE
4547	ENSG00000159167	STC1	8	p21.2	23841915	23854807	1.05627	0.290843	0.513038	FALSE	FALSE
4548	ENSG00000124225	PMEPA1	20	q13.31	57648392	57711536	1.0559	0.291015	0.51323	FALSE	FALSE
4549	ENSG00000134516	DOCK2	5	q35.1	169637247	170083382	1.05579	0.291066	0.513264	FALSE	FALSE
4550	ENSG00000145757	SPATA9	5	q15	95652181	95698711	1.05552	0.291187	0.513381	FALSE	FALSE
4551	ENSG00000121152	NCAPH	2	q11.2	96335787	96373845	1.0555	0.291196	0.513381	FALSE	FALSE
4552	ENSG00000121988	ZRANB3	2	q21.3	135136916	135531236	1.05536	0.291261	0.513441	FALSE	FALSE
4553	ENSG00000198807	PAX9	14	q13.3	36657568	36679715	1.05469	0.291568	0.513771	FALSE	FALSE
4554	ENSG00000198901	PRC1	15	q26.1	90966038	90995629	1.05467	0.291574	0.513771	FALSE	FALSE
4555	ENSG00000149806	FAU	11	q13.1	65120628	65122473	1.05447	0.291667	0.513825	FALSE	FALSE
4556	ENSG00000152443	ZNF776	19	q13.43	57746796	57758159	1.05407	0.29185	0.513979	FALSE	FALSE
4557	ENSG00000112984	KIF20A	5	q31.2	138178719	138187715	1.05393	0.291914	0.514035	FALSE	FALSE
4558	ENSG00000178163	ZNF518B	4	p16.1	10439874	10457410	1.05357	0.29208	0.514218	FALSE	FALSE
4559	ENSG00000136542	GALNT5	2	q24.1	157257598	157314211	1.05334	0.292184	0.514321	FALSE	FALSE
4560	ENSG00000163638	ADAMTS9	3	p14.1	64515654	64688000	1.05329	0.292206	0.514321	FALSE	FALSE
4561	ENSG00000214814	FER1L6	8	q24.13	123851987	124120061	1.05269	0.292484	0.514651	FALSE	FALSE
4562	ENSG00000166963	MAP1A	15	q15.3	43510958	43531620	1.05252	0.292562	0.514733	FALSE	FALSE
4563	ENSG00000182931	WFDC10B	20	q13.12	45684653	45705019	1.05169	0.292941	0.515343	FALSE	FALSE
4564	ENSG00000108759	KRT32	17	q21.2	41459811	41467429	1.05132	0.293114	0.515434	FALSE	FALSE
4565	ENSG00000185386	MAPK11	22	q13.33	50263713	50270767	1.05042	0.293523	0.51581	FALSE	FALSE
4566	ENSG00000142686	C1orf216	1	p34.3	35713875	35719472	1.04989	0.293769	0.515964	FALSE	FALSE
4567	ENSG00000115325	DOK1	2	p13.1	74549026	74557554	1.04975	0.293834	0.515968	FALSE	FALSE
4568	ENSG00000143036	SLC44A3	1	p21.3	94820342	94895246	1.04886	0.294243	0.516399	FALSE	FALSE
4569	ENSG00000105856	HBP1	7	q22.3	107168961	107202529	1.0488	0.29427	0.516399	FALSE	FALSE
4570	ENSG00000214237	MINDY4B	3	q25.1	150871045	150905439	1.04852	0.294397	0.51651	FALSE	FALSE
4571	ENSG00000159917	ZNF235	19	q13.31	44228729	44305046	1.04819	0.294549	0.516722	FALSE	FALSE
4572	ENSG00000239857	GET4	7	p22.3	876552	896436	1.04791	0.294678	0.516836	FALSE	FALSE
4573	ENSG00000115112	TFCP2L1	2	q14.2	121216587	121285207	1.04762	0.294815	0.516983	FALSE	FALSE
4574	ENSG00000114126	TFDP2	3	q23	141944428	142149544	1.04747	0.294881	0.517024	FALSE	FALSE
4575	ENSG00000204406	MBD5	2	q23.1	148021011	148516971	1.04739	0.294921	0.517024	FALSE	FALSE
4576	ENSG00000171551	ECEL1	2	q37.1	232479827	232487828	1.04729	0.294966	0.517024	FALSE	FALSE
4577	ENSG00000166348	USP54	10	q22.2	73497538	73625953	1.04715	0.295032	0.517024	FALSE	FALSE
4578	ENSG00000180011	ZADH2	18	q22.3	75195108	75209348	1.04712	0.295046	0.517024	FALSE	FALSE
4579	ENSG00000137275	RIPK1	6	p25.2	3063991	3115187	1.04706	0.29507	0.517024	FALSE	FALSE
4580	ENSG00000119969	HELLS	10	q23.33	94501434	94613905	1.04687	0.295158	0.517046	FALSE	FALSE
4581	ENSG00000139597	N4BP2L1	13	q13.1	32400723	32428311	1.04649	0.295335	0.517196	FALSE	FALSE
4582	ENSG00000175063	UBE2C	20	q13.12	45812576	45816957	1.04644	0.295359	0.517196	FALSE	FALSE
4583	ENSG00000188986	NELFB	9	q34.3	137255173	137273546	1.04615	0.295492	0.517369	FALSE	FALSE
4584	ENSG00000151445	VIPAS39	14	q24.3	77426675	77457952	1.04526	0.295903	0.51766	FALSE	FALSE
4585	ENSG00000150093	ITGB1	10	p11.22	32900319	33005792	1.04431	0.296341	0.518246	FALSE	FALSE
4586	ENSG00000141376	BCAS3	17	q23.2	60677453	61392838	1.04373	0.296609	0.518556	FALSE	FALSE
4587	ENSG00000167612	ANKRD33	12	q13.13	51887960	51891664	1.04333	0.296797	0.51871	FALSE	FALSE
4588	ENSG00000212993	POU5F1B	8	q24.21	127322183	127420066	1.04312	0.296894	0.518769	FALSE	FALSE
4589	ENSG00000175544	CABP4	11	q13.2	67452406	67460313	1.04299	0.296951	0.518812	FALSE	FALSE
4590	ENSG00000143476	DTL	1	q32.3	212035553	212107400	1.04266	0.297106	0.518885	FALSE	FALSE
4591	ENSG00000117523	PRRC2C	1	q24.3	171485551	171593511	1.04265	0.297111	0.518885	FALSE	FALSE
4592	ENSG00000140265	ZSCAN29	15	q15.3	43358172	43371025	1.04245	0.297205	0.518885	FALSE	FALSE
4593	ENSG00000180096	SEPT1	16	p11.2	30378133	30395991	1.04224	0.297301	0.518978	FALSE	FALSE
4594	ENSG00000167779	IGFBP6	12	q13.13	53097436	53102345	1.04139	0.297696	0.519298	FALSE	FALSE
4595	ENSG00000156973	PDE6D	2	q37.1	231732425	231786272	1.04139	0.297697	0.519298	FALSE	FALSE
4596	ENSG00000161203	AP2M1	3	q27.1	184174689	184184091	1.04136	0.297707	0.519298	FALSE	FALSE
4597	ENSG00000160808	MYL3	3	p21.31	46857872	46882169	1.04119	0.297787	0.519375	FALSE	FALSE
4598	ENSG00000198216	CACNA1E	1	q25.3	181317690	181808084	1.04013	0.298281	0.520076	FALSE	FALSE
4599	ENSG00000138606	SHF	15	q21.1	45167214	45201175	1.04002	0.298328	0.520103	FALSE	FALSE
4600	ENSG00000240747	KRBOX1	3	p22.1	42809483	42942792	1.0396	0.298526	0.520304	FALSE	FALSE
4601	ENSG00000163518	FCRL4	1	q23.1	157573749	157598080	1.03956	0.298544	0.520304	FALSE	FALSE
4602	ENSG00000117215	PLA2G2D	1	p36.12	20111939	20119566	1.03949	0.298579	0.520304	FALSE	FALSE
4603	ENSG00000163751	CPA3	3	q24	148865256	148897196	1.03886	0.298871	0.520604	FALSE	FALSE
4604	ENSG00000256453	DND1	5	q31.3	140670794	140673586	1.03868	0.298954	0.520681	FALSE	FALSE
4605	ENSG00000095564	BTAF1	10	q23.32	91923769	92030325	1.03858	0.299	0.520681	FALSE	FALSE
4606	ENSG00000186487	MYT1L	2	p25.3	1789113	2331664	1.03849	0.299043	0.520681	FALSE	FALSE
4607	ENSG00000150594	ADRA2A	10	q25.2	111077163	111080907	1.03782	0.299354	0.52111	FALSE	FALSE
4608	ENSG00000225556	C2CD4D	1	q21.3	151837819	151840557	1.03659	0.299929	0.521729	FALSE	FALSE
4609	ENSG00000101203	COL20A1	20	q13.33	63293186	63334851	1.03651	0.299965	0.521729	FALSE	FALSE
4610	ENSG00000168646	AXIN2	17	q24.1	65528563	65561647	1.03636	0.300035	0.521729	FALSE	FALSE
4611	ENSG00000244411	KRTAP5-7	11	q13.4	71527267	71528674	1.03612	0.300147	0.521729	FALSE	FALSE
4612	ENSG00000128266	GNAZ	22	q11.22	23070361	23125037	1.03601	0.300199	0.521729	FALSE	FALSE
4613	ENSG00000018236	CNTN1	12	q12	40692442	41072418	1.03575	0.30032	0.521744	FALSE	FALSE
4614	ENSG00000110169	HPX	11	p15.4	6431049	6442617	1.03574	0.300323	0.521744	FALSE	FALSE
4615	ENSG00000151224	MAT1A	10	q22.3	80271820	80289684	1.03492	0.300705	0.522223	FALSE	FALSE
4616	ENSG00000112297	CRYBG1	6	q21	106360808	106571978	1.03408	0.3011	0.522643	FALSE	FALSE
4617	ENSG00000166923	GREM1	15	q13.3	32717974	32745107	1.03278	0.301708	0.523521	FALSE	FALSE
4618	ENSG00000064309	CDON	11	q24.2	125955796	126063335	1.03272	0.301735	0.523521	FALSE	FALSE
4619	ENSG00000188827	SLX4	16	p13.3	3581181	3611598	1.03255	0.301814	0.523547	FALSE	FALSE
4620	ENSG00000170893	TRH	3	q22.1	129974305	129977938	1.03225	0.301956	0.523682	FALSE	FALSE
4621	ENSG00000115694	STK25	2	q37.3	241492674	241509730	1.03104	0.302523	0.524498	FALSE	FALSE
4622	ENSG00000028277	POU2F2	19	q13.2	42086110	42196585	1.03072	0.302672	0.524645	FALSE	FALSE
4623	ENSG00000106780	MEGF9	9	q33.2	120600813	120714470	1.03038	0.30283	0.524806	FALSE	FALSE
4624	ENSG00000142185	TRPM2	21	q22.3	44350163	44443081	1.03028	0.302879	0.524835	FALSE	FALSE
4625	ENSG00000126822	PLEKHG3	14	q23.3	64704102	64750247	1.02973	0.303137	0.525109	FALSE	FALSE
4626	ENSG00000135407	AVIL	12	q14.1	57797376	57818704	1.02936	0.303313	0.525252	FALSE	FALSE
4627	ENSG00000188305	PEAK3	19	p13.3	2274622	2282176	1.02886	0.303547	0.525602	FALSE	FALSE
4628	ENSG00000165841	CYP2C19	10	q23.33	94762681	94853205	1.02873	0.303604	0.525645	FALSE	FALSE
4629	ENSG00000111886	GABRR2	6	q15	89257208	89315299	1.02784	0.304026	0.526007	FALSE	FALSE
4630	ENSG00000198643	FAM3D	3	p14.2	58633946	58666848	1.02777	0.30406	0.526007	FALSE	FALSE
4631	ENSG00000167771	RCOR2	11	q13.1	63911221	63916844	1.02728	0.304289	0.526271	FALSE	FALSE
4632	ENSG00000185920	PTCH1	9	q22.32	95442980	95517057	1.02701	0.304416	0.526436	FALSE	FALSE
4633	ENSG00000133789	SWAP70	11	p15.4	9664077	9752991	1.02637	0.304718	0.526621	FALSE	FALSE
4634	ENSG00000148356	LRSAM1	9	q33.3	127451486	127503501	1.02623	0.304785	0.526681	FALSE	FALSE
4635	ENSG00000119408	NEK6	9	q33.3	124257606	124353307	1.02545	0.30515	0.527035	FALSE	FALSE
4636	ENSG00000122515	ZMIZ2	7	p13	44748581	44769881	1.02515	0.305291	0.527104	FALSE	FALSE
4637	ENSG00000188394	GPR21	9	q33.2	123034527	123035696	1.02509	0.30532	0.527104	FALSE	FALSE
4638	ENSG00000103852	TTC23	15	q26.3	99136323	99251223	1.02431	0.305689	0.52759	FALSE	FALSE
4639	ENSG00000100714	MTHFD1	14	q23.3	64388031	64463457	1.02429	0.305699	0.52759	FALSE	FALSE
4640	ENSG00000072274	TFRC	3	q29	196027183	196082189	1.02421	0.305736	0.527598	FALSE	FALSE
4641	ENSG00000139266	MARCH9	12	q14.1	57755098	57760407	1.02345	0.306096	0.527996	FALSE	FALSE
4642	ENSG00000116288	PARK7	1	p36.23	7954291	7985505	1.02266	0.306467	0.528467	FALSE	FALSE
4643	ENSG00000149932	TMEM219	16	p11.2	29940885	29973052	1.02164	0.30695	0.529021	FALSE	FALSE
4644	ENSG00000161243	FBXO27	19	q13.2	38990714	39032785	1.02148	0.307025	0.529072	FALSE	FALSE
4645	ENSG00000134109	EDEM1	3	p26.1	5187646	5219957	1.02098	0.307266	0.529397	FALSE	FALSE
4646	ENSG00000173898	SPTBN2	11	q13.2	66685248	66729226	1.02033	0.307572	0.529844	FALSE	FALSE
4647	ENSG00000173548	SNX33	15	q24.2	75647906	75662301	1.01984	0.307804	0.529984	FALSE	FALSE
4648	ENSG00000153815	CMIP	16	q23.2	81445170	81711762	1.01981	0.307821	0.529984	FALSE	FALSE
4649	ENSG00000268173	AC007192.1	19	p13.11	18153158	18178117	1.01969	0.307877	0.529984	FALSE	FALSE
4650	ENSG00000120729	MYOT	5	q31.2	137867791	137887851	1.01964	0.307899	0.529984	FALSE	FALSE
4651	ENSG00000104915	STX10	19	p13.13	13144058	13150383	1.01942	0.308005	0.530094	FALSE	FALSE
4652	ENSG00000070614	NDST1	5	q33.1	150485818	150558211	1.01927	0.308073	0.530094	FALSE	FALSE
4653	ENSG00000132109	TRIM21	11	p15.4	4384897	4393696	1.01923	0.308094	0.530094	FALSE	FALSE
4654	ENSG00000125347	IRF1	5	q31.1	132481609	132490798	1.0189	0.308251	0.530308	FALSE	FALSE
4655	ENSG00000120055	C10orf95	10	q24.32	102449837	102451543	1.01864	0.308372	0.530461	FALSE	FALSE
4656	ENSG00000118260	CREB1	2	q33.3	207529737	207603431	1.01818	0.308591	0.530632	FALSE	FALSE
4657	ENSG00000154358	OBSCN	1	q42.13	228208130	228378874	1.01807	0.308646	0.530632	FALSE	FALSE
4658	ENSG00000107672	NSMCE4A	10	q26.13	121957088	121975217	1.01805	0.308654	0.530632	FALSE	FALSE
4659	ENSG00000168356	SCN11A	3	p22.2	38845769	38950561	1.01787	0.308738	0.530632	FALSE	FALSE
4660	ENSG00000167632	TRAPPC9	8	q24.3	139727725	140458579	1.01787	0.308738	0.530632	FALSE	FALSE
4661	ENSG00000108924	HLF	17	q22	55265012	55325065	1.01775	0.308795	0.530632	FALSE	FALSE
4662	ENSG00000145912	NHP2	5	q35.3	178149460	178153967	1.01729	0.309015	0.530888	FALSE	FALSE
4663	ENSG00000115107	STEAP3	2	q14.2	119223831	119265652	1.0172	0.309057	0.530888	FALSE	FALSE
4664	ENSG00000146535	GNA12	7	p22.2	2728112	2844324	1.01709	0.309109	0.530888	FALSE	FALSE
4665	ENSG00000011083	SLC6A7	5	q32	150189957	150222788	1.01693	0.309185	0.530962	FALSE	FALSE
4666	ENSG00000164087	POC1A	3	p21.2	52075253	52154690	1.01665	0.309322	0.531092	FALSE	FALSE
4667	ENSG00000129932	DOHH	19	p13.3	3490822	3500940	1.01664	0.309325	0.531092	FALSE	FALSE
4668	ENSG00000123815	COQ8B	19	q13.2	40691529	40718207	1.01609	0.309588	0.531487	FALSE	FALSE
4669	ENSG00000165966	PDZRN4	12	q12	41188448	41574724	1.01554	0.309849	0.531494	FALSE	FALSE
4670	ENSG00000075407	ZNF37A	10	p11.1	38094334	38150293	1.01553	0.309853	0.531494	FALSE	FALSE
4671	ENSG00000159714	ZDHHC1	16	q22.1	67394152	67416833	1.01523	0.309998	0.53163	FALSE	FALSE
4672	ENSG00000124205	EDN3	20	q13.32	59300427	59325992	1.01477	0.310216	0.531836	FALSE	FALSE
4673	ENSG00000151789	ZNF385D	3	p24.3	21412222	22373321	1.0146	0.310299	0.531922	FALSE	FALSE
4674	ENSG00000234602	MCIDAS	5	q11.2	55219614	55227315	1.01423	0.310474	0.53211	FALSE	FALSE
4675	ENSG00000135678	CPM	12	q15	68842197	68971570	1.01386	0.310649	0.532298	FALSE	FALSE
4676	ENSG00000131791	PRKAB2	1	q21.1	147155106	147172550	1.01375	0.310702	0.532333	FALSE	FALSE
4677	ENSG00000178996	SNX18	5	q11.2	54517759	54546585	1.01354	0.310804	0.532359	FALSE	FALSE
4678	ENSG00000162368	CMPK1	1	p33	47333797	47378839	1.01295	0.311085	0.532709	FALSE	FALSE
4679	ENSG00000198844	ARHGEF15	17	p13.1	8310241	8322516	1.01258	0.311261	0.532833	FALSE	FALSE
4680	ENSG00000110455	ACCS	11	p11.2	44065925	44084222	1.01221	0.311438	0.532921	FALSE	FALSE
4681	ENSG00000074416	MGLL	3	q21.3	127689062	128052190	1.01171	0.311676	0.533231	FALSE	FALSE
4682	ENSG00000114767	RRP9	3	p21.2	51933430	51941941	1.01163	0.311715	0.533231	FALSE	FALSE
4683	ENSG00000072954	TMEM38A	19	p13.11	16661127	16690029	1.01149	0.31178	0.533231	FALSE	FALSE
4684	ENSG00000117868	ESYT2	7	q36.3	158730995	158830253	1.01149	0.311782	0.533231	FALSE	FALSE
4685	ENSG00000146918	NCAPG2	7	q36.3	158631311	158704829	1.01115	0.311946	0.533455	FALSE	FALSE
4686	ENSG00000141456	PELP1	17	p13.2	4669774	4704337	1.01106	0.311987	0.533469	FALSE	FALSE
4687	ENSG00000166340	TPP1	11	p15.4	6612763	6619485	1.00995	0.312521	0.534166	FALSE	FALSE
4688	ENSG00000165271	NOL6	9	p13.3	33461441	33473930	1.00954	0.312717	0.534436	FALSE	FALSE
4689	ENSG00000177169	ULK1	12	q24.33	131894651	131923167	1.00921	0.312873	0.53448	FALSE	FALSE
4690	ENSG00000175792	RUVBL1	3	q21.3	128064778	128153914	1.00873	0.313104	0.534762	FALSE	FALSE
4691	ENSG00000007038	PRSS21	16	p13.3	2817180	2826304	1.00838	0.313272	0.534936	FALSE	FALSE
4692	ENSG00000170144	HNRNPA3	2	q31.2	177212563	177223958	1.00758	0.313654	0.53514	FALSE	FALSE
4693	ENSG00000119335	SET	9	q34.11	128683424	128696400	1.00752	0.313687	0.53514	FALSE	FALSE
4694	ENSG00000132122	SPATA6	1	p33	48295372	48472208	1.00743	0.31373	0.535158	FALSE	FALSE
4695	ENSG00000205339	IPO7	11	p15.4	9384622	9448126	1.00666	0.314098	0.535616	FALSE	FALSE
4696	ENSG00000197142	ACSL5	10	q25.2	112374018	112428380	1.00612	0.314358	0.535734	FALSE	FALSE
4697	ENSG00000102755	FLT1	13	q12.3	28300344	28495145	1.00564	0.314587	0.53589	FALSE	FALSE
4698	ENSG00000140575	IQGAP1	15	q26.1	90388218	90502243	1.00493	0.314928	0.536303	FALSE	FALSE
4699	ENSG00000186951	PPARA	22	q13.31	46150521	46243756	1.00448	0.315146	0.536494	FALSE	FALSE
4700	ENSG00000071462	BUD23	7	q11.23	73683025	73705161	1.0042	0.315285	0.536573	FALSE	FALSE
4701	ENSG00000100234	TIMP3	22	q12.3	32801701	32863043	1.00391	0.315422	0.536695	FALSE	FALSE
4702	ENSG00000138759	FRAS1	4	q21.21	78057570	78544269	1.00362	0.315562	0.536841	FALSE	FALSE
4703	ENSG00000136933	RABEPK	9	q33.3	125200542	125234158	1.00333	0.315702	0.537003	FALSE	FALSE
4704	ENSG00000197324	LRP10	14	q11.2	22871613	22881580	1.00292	0.315902	0.537287	FALSE	FALSE
4705	ENSG00000168283	BMI1	10	p12.2	22321211	22331484	1.00043	0.317101	0.538933	FALSE	FALSE
4706	ENSG00000154096	THY1	11	q23.3	119417378	119424985	0.99938	0.317611	0.539518	FALSE	FALSE
4707	ENSG00000171316	CHD7	8	q12.2	60678778	60868028	0.999236	0.317681	0.539552	FALSE	FALSE
4708	ENSG00000160111	CPAMD8	19	p13.11	16892947	17026815	0.998643	0.317968	0.539816	FALSE	FALSE
4709	ENSG00000108306	FBXL20	17	q12	39252644	39402523	0.998617	0.31798	0.539816	FALSE	FALSE
4710	ENSG00000205560	CPT1B	22	q13.33	50568861	50578465	0.998488	0.318043	0.539857	FALSE	FALSE
4711	ENSG00000166188	ZNF319	16	q21	57994668	58000453	0.998169	0.318197	0.53995	FALSE	FALSE
4712	ENSG00000129810	SGO1	3	p24.3	20160593	20186292	0.998145	0.318209	0.53995	FALSE	FALSE
4713	ENSG00000061455	PRDM6	5	q23.2	123089121	123194266	0.998103	0.31823	0.53995	FALSE	FALSE
4714	ENSG00000129167	TPH1	11	p15.1	18017564	18042426	0.998008	0.318275	0.539971	FALSE	FALSE
4715	ENSG00000158435	CNOT11	2	q11.2	101252802	101270316	0.99747	0.318536	0.540358	FALSE	FALSE
4716	ENSG00000013374	NUB1	7	q36.1	151341699	151378449	0.997112	0.31871	0.540484	FALSE	FALSE
4717	ENSG00000144115	THNSL2	2	p11.2	88170295	88186636	0.996594	0.318962	0.540715	FALSE	FALSE
4718	ENSG00000142330	CAPN10	2	q37.3	240586716	240617705	0.996587	0.318965	0.540715	FALSE	FALSE
4719	ENSG00000130701	RBBP8NL	20	q13.33	62410237	62427533	0.996531	0.318992	0.540715	FALSE	FALSE
4720	ENSG00000188846	RPL14	3	p22.1	40457292	40468587	0.996489	0.319013	0.540715	FALSE	FALSE
4721	ENSG00000127530	OR7C1	19	p13.12	14789260	14835376	0.99575	0.319372	0.541211	FALSE	FALSE
4722	ENSG00000104853	CLPTM1	19	q13.32	44954585	44993341	0.994668	0.319898	0.542018	FALSE	FALSE
4723	ENSG00000088367	EPB41L1	20	q11.23	36091504	36232799	0.993725	0.320357	0.542425	FALSE	FALSE
4724	ENSG00000006611	USH1C	11	p15.1	17493895	17544416	0.992795	0.32081	0.543027	FALSE	FALSE
4725	ENSG00000149474	KAT14	20	p11.23	18138118	18188387	0.992608	0.320901	0.543069	FALSE	FALSE
4726	ENSG00000151893	CACUL1	10	q26.11	118674167	118755249	0.992276	0.321063	0.543097	FALSE	FALSE
4727	ENSG00000160339	FCN2	9	q34.3	134880812	134887520	0.992233	0.321084	0.543097	FALSE	FALSE
4728	ENSG00000186642	PDE2A	11	q13.4	72576141	72674591	0.992163	0.321118	0.543097	FALSE	FALSE
4729	ENSG00000138378	STAT4	2	q32.3	191029576	191151596	0.991723	0.321333	0.543347	FALSE	FALSE
4730	ENSG00000163029	SMC6	2	p24.2	17663812	17800242	0.991548	0.321418	0.543436	FALSE	FALSE
4731	ENSG00000125810	CD93	20	p11.21	23079349	23086340	0.991331	0.321524	0.543475	FALSE	FALSE
4732	ENSG00000138303	ASCC1	10	q22.1	72096032	72217134	0.991304	0.321537	0.543475	FALSE	FALSE
4733	ENSG00000109625	CPZ	4	p16.1	8592660	8619759	0.991038	0.321667	0.543627	FALSE	FALSE
4734	ENSG00000213079	SCAF8	6	q25.2	154733325	154834244	0.990525	0.321918	0.543829	FALSE	FALSE
4735	ENSG00000151692	RNF144A	2	p25.1	6917392	7068286	0.990313	0.322021	0.54389	FALSE	FALSE
4736	ENSG00000172932	ANKRD13D	11	q13.2	67288547	67302485	0.989825	0.32226	0.544181	FALSE	FALSE
4737	ENSG00000234719	NPIPB2	16	p13.13	11927373	11976643	0.989681	0.32233	0.544243	FALSE	FALSE
4738	ENSG00000060237	WNK1	12	p13.33	752593	911452	0.989119	0.322605	0.54458	FALSE	FALSE
4739	ENSG00000139329	LUM	12	q21.33	91102629	91111831	0.988864	0.32273	0.544635	FALSE	FALSE
4740	ENSG00000104883	PEX11G	19	p13.2	7476875	7497449	0.988595	0.322861	0.544757	FALSE	FALSE
4741	ENSG00000114646	CSPG5	3	p21.31	47562239	47580792	0.988419	0.322948	0.544757	FALSE	FALSE
4742	ENSG00000139998	RAB15	14	q23.3	64945814	64973226	0.988374	0.32297	0.544757	FALSE	FALSE
4743	ENSG00000010361	FUZ	19	q13.33	49806869	49817376	0.988358	0.322977	0.544757	FALSE	FALSE
4744	ENSG00000180340	FZD2	17	q21.31	44557459	44559570	0.988282	0.323014	0.544757	FALSE	FALSE
4745	ENSG00000148308	GTF3C5	9	q34.13	133030675	133058503	0.988239	0.323036	0.544757	FALSE	FALSE
4746	ENSG00000123364	HOXC13	12	q13.13	53938765	53946544	0.988092	0.323107	0.544822	FALSE	FALSE
4747	ENSG00000086504	MRPL28	16	p13.3	366969	371289	0.987682	0.323309	0.545048	FALSE	FALSE
4748	ENSG00000050748	MAPK9	5	q35.3	180233143	180292099	0.987498	0.323399	0.545123	FALSE	FALSE
4749	ENSG00000008196	TFAP2B	6	p12.3	50818723	50847613	0.987332	0.32348	0.545136	FALSE	FALSE
4750	ENSG00000178184	PARD6G	18	q23	80157232	80247546	0.987302	0.323495	0.545136	FALSE	FALSE
4751	ENSG00000168779	SHOX2	3	q25.32	158095954	158106503	0.986468	0.323903	0.545599	FALSE	FALSE
4752	ENSG00000100522	GNPNAT1	14	q22.1	52775194	52791668	0.986153	0.324058	0.545672	FALSE	FALSE
4753	ENSG00000149577	SIDT2	11	q23.3	117178733	117197445	0.986148	0.32406	0.545672	FALSE	FALSE
4754	ENSG00000110448	CD5	11	q12.2	61102395	61127852	0.985967	0.32415	0.545672	FALSE	FALSE
4755	ENSG00000116096	SPR	2	p13.2	72887360	72892158	0.985949	0.324158	0.545672	FALSE	FALSE
4756	ENSG00000114026	OGG1	3	p25.3	9749944	9788219	0.9858	0.324231	0.545672	FALSE	FALSE
4757	ENSG00000117569	PTBP2	1	p21.3	96721665	96823738	0.985698	0.324282	0.545672	FALSE	FALSE
4758	ENSG00000106336	FBXO24	7	q22.1	100583982	100601117	0.985387	0.324434	0.545816	FALSE	FALSE
4759	ENSG00000198915	RASGEF1A	10	q11.21	43194535	43266919	0.984482	0.324879	0.546288	FALSE	FALSE
4760	ENSG00000112530	PACRG	6	q26	162727132	163315492	0.98447	0.324885	0.546288	FALSE	FALSE
4761	ENSG00000198722	UNC13B	9	p13.3	35161992	35405338	0.984058	0.325087	0.546463	FALSE	FALSE
4762	ENSG00000100665	SERPINA4	14	q32.13	94561091	94569913	0.983878	0.325176	0.546555	FALSE	FALSE
4763	ENSG00000069702	TGFBR3	1	p22.1	91680343	91906335	0.983295	0.325462	0.546812	FALSE	FALSE
4764	ENSG00000106268	NUDT1	7	p22.3	2242222	2251146	0.983172	0.325523	0.546842	FALSE	FALSE
4765	ENSG00000126583	PRKCG	19	q13.42	53879190	53907652	0.983121	0.325548	0.546842	FALSE	FALSE
4766	ENSG00000107282	APBA1	9	q21.12	69427530	69672306	0.982639	0.325785	0.546903	FALSE	FALSE
4767	ENSG00000102977	ACD	16	q22.1	67657512	67660815	0.982427	0.325889	0.547016	FALSE	FALSE
4768	ENSG00000162604	TM2D1	1	p31.3	61681046	61725423	0.981656	0.326269	0.547377	FALSE	FALSE
4769	ENSG00000103269	RHBDL1	16	p13.3	675666	678268	0.98158	0.326307	0.547384	FALSE	FALSE
4770	ENSG00000109511	ANXA10	4	q32.3	168092515	168187690	0.981409	0.326391	0.547469	FALSE	FALSE
4771	ENSG00000134910	STT3A	11	q24.2	125591712	125625215	0.980778	0.326702	0.54762	FALSE	FALSE
4772	ENSG00000100304	TTLL12	22	q13.2	43166622	43187133	0.980749	0.326717	0.54762	FALSE	FALSE
4773	ENSG00000161955	TNFSF13	17	p13.1	7558292	7561608	0.980645	0.326768	0.547637	FALSE	FALSE
4774	ENSG00000120915	EPHX2	8	p21.2	27490779	27545564	0.980087	0.327043	0.547998	FALSE	FALSE
4775	ENSG00000149534	MS4A2	11	q12.1	60088261	60098466	0.980008	0.327082	0.548007	FALSE	FALSE
4776	ENSG00000064547	LPAR2	19	p13.11	19623668	19628930	0.979747	0.327211	0.548098	FALSE	FALSE
4777	ENSG00000110799	VWF	12	p13.31	5948874	6124770	0.979455	0.327355	0.54824	FALSE	FALSE
4778	ENSG00000148362	PAXX	9	q34.3	136992418	136993984	0.979218	0.327472	0.548295	FALSE	FALSE
4779	ENSG00000143126	CELSR2	1	p13.3	109250019	109275750	0.978963	0.327598	0.548356	FALSE	FALSE
4780	ENSG00000108830	RND2	17	q21.31	43025241	43032036	0.978905	0.327627	0.548356	FALSE	FALSE
4781	ENSG00000008323	PLEKHG6	12	p13.31	6310436	6328506	0.977927	0.328111	0.548996	FALSE	FALSE
4782	ENSG00000090905	TNRC6A	16	p12.1	24610209	24827632	0.977646	0.328249	0.549116	FALSE	FALSE
4783	ENSG00000103326	CAPN15	16	p13.3	527717	554636	0.977352	0.328395	0.549243	FALSE	FALSE
4784	ENSG00000163347	CLDN1	3	q28	190305701	190322475	0.977074	0.328532	0.549347	FALSE	FALSE
4785	ENSG00000136877	FPGS	9	q34.11	127794597	127814327	0.976951	0.328593	0.549347	FALSE	FALSE
4786	ENSG00000121454	LHX4	1	q25.2	180230286	180278982	0.97689	0.328623	0.549347	FALSE	FALSE
4787	ENSG00000167371	PRRT2	16	p11.2	29811382	29815892	0.976737	0.328699	0.549361	FALSE	FALSE
4788	ENSG00000172380	GNG12	1	p31.3	67701466	67833467	0.976614	0.32876	0.549406	FALSE	FALSE
4789	ENSG00000153107	ANAPC1	2	q13	111611639	111884690	0.975621	0.329252	0.549889	FALSE	FALSE
4790	ENSG00000188782	CATSPER4	1	p36.11	26190561	26202968	0.975554	0.329285	0.549889	FALSE	FALSE
4791	ENSG00000167565	SERTAD3	19	q13.2	40440844	40444705	0.975347	0.329388	0.549974	FALSE	FALSE
4792	ENSG00000176438	SYNE3	14	q32.13	95407266	95475836	0.975147	0.329487	0.550001	FALSE	FALSE
4793	ENSG00000183386	FHL3	1	p34.3	37996770	38005606	0.974063	0.330025	0.55073	FALSE	FALSE
4794	ENSG00000143494	VASH2	1	q32.3	212950520	212992037	0.973746	0.330183	0.550841	FALSE	FALSE
4795	ENSG00000075223	SEMA3C	7	q21.11	80742538	80922359	0.973453	0.330328	0.551009	FALSE	FALSE
4796	ENSG00000128218	VPREB3	22	q11.23	23752743	23754468	0.973376	0.330367	0.551017	FALSE	FALSE
4797	ENSG00000172771	EFCAB12	3	q21.3	129401321	129428651	0.971526	0.331287	0.551969	FALSE	FALSE
4798	ENSG00000100890	KIAA0391	14	q13.2	35121846	35277614	0.971478	0.33131	0.551969	FALSE	FALSE
4799	ENSG00000176083	ZNF683	1	p36.11	26361634	26374522	0.97044	0.331827	0.552718	FALSE	FALSE
4800	ENSG00000158402	CDC25C	5	q31.2	138285265	138338355	0.97001	0.332041	0.552904	FALSE	FALSE
4801	ENSG00000127472	PLA2G5	1	p36.13	20028179	20091190	0.969767	0.332163	0.552993	FALSE	FALSE
4802	ENSG00000221963	APOL6	22	q12.3	35648395	35668409	0.969519	0.332286	0.553087	FALSE	FALSE
4803	ENSG00000139160	ETFBKMT	12	p11.21	31647160	31673114	0.968609	0.33274	0.553616	FALSE	FALSE
4804	ENSG00000116977	LGALS8	1	q43	236518000	236552981	0.968121	0.332984	0.55388	FALSE	FALSE
4805	ENSG00000198821	CD247	1	q24.2	167430640	167518610	0.968018	0.333035	0.55388	FALSE	FALSE
4806	ENSG00000131844	MCCC2	5	q13.2	71587288	71658704	0.967855	0.333117	0.553959	FALSE	FALSE
4807	ENSG00000149476	TKFC	11	q12.2	61333210	61353295	0.967639	0.333225	0.554082	FALSE	FALSE
4808	ENSG00000134758	RNF138	18	q12.1	32091855	32131561	0.967362	0.333363	0.554199	FALSE	FALSE
4809	ENSG00000137817	PARP6	15	q23	72241181	72272999	0.967282	0.333403	0.554199	FALSE	FALSE
4810	ENSG00000167994	RAB3IL1	11	q12.3	61897301	61920269	0.967226	0.333431	0.554199	FALSE	FALSE
4811	ENSG00000135643	KCNMB4	12	q15	70366276	70434292	0.966905	0.333591	0.554409	FALSE	FALSE
4812	ENSG00000198874	TYW1	7	q11.21	66995173	67239519	0.966568	0.33376	0.55452	FALSE	FALSE
4813	ENSG00000123472	ATPAF1	1	p33	46632737	46673867	0.966497	0.333796	0.554522	FALSE	FALSE
4814	ENSG00000267881	AC243967.1	19	q13.2	41708612	41761282	0.966258	0.333915	0.554664	FALSE	FALSE
4815	ENSG00000162231	NXF1	11	q12.3	62792123	62806302	0.965054	0.334518	0.555495	FALSE	FALSE
4816	ENSG00000197465	GYPE	4	q31.21	143870867	143905563	0.964057	0.335018	0.556149	FALSE	FALSE
4817	ENSG00000075303	SLC25A40	7	q21.12	87833568	87876357	0.963996	0.335048	0.556149	FALSE	FALSE
4818	ENSG00000115657	ABCB6	2	q35	219209766	219219017	0.963725	0.335184	0.556205	FALSE	FALSE
4819	ENSG00000198517	MAFK	7	p22.3	1530714	1543043	0.962925	0.335585	0.5567	FALSE	FALSE
4820	ENSG00000196296	ATP2A1	16	p11.2	28878405	28904509	0.962535	0.335781	0.556968	FALSE	FALSE
4821	ENSG00000149742	SLC22A9	11	q12.3	63369789	63410294	0.961769	0.336166	0.557436	FALSE	FALSE
4822	ENSG00000166452	AKIP1	11	p15.4	8911139	8920084	0.961303	0.3364	0.55766	FALSE	FALSE
4823	ENSG00000120800	UTP20	12	q23.2	101280109	101386616	0.961296	0.336404	0.55766	FALSE	FALSE
4824	ENSG00000100410	PHF5A	22	q13.2	41459717	41468725	0.961019	0.336543	0.557834	FALSE	FALSE
4825	ENSG00000184743	ATL3	11	q13.1	63624087	63671921	0.960883	0.336611	0.557891	FALSE	FALSE
4826	ENSG00000081479	LRP2	2	q31.1	169127109	169362685	0.960624	0.336741	0.557993	FALSE	FALSE
4827	ENSG00000138594	TMOD3	15	q21.2	51829628	51947295	0.95999	0.33706	0.558265	FALSE	FALSE
4828	ENSG00000164093	PITX2	4	q25	110617423	110642123	0.959958	0.337076	0.558265	FALSE	FALSE
4829	ENSG00000164104	HMGB2	4	q34.1	173331695	173335125	0.959819	0.337146	0.558323	FALSE	FALSE
4830	ENSG00000131845	ZNF304	19	q13.43	57351307	57359898	0.95938	0.337368	0.558633	FALSE	FALSE
4831	ENSG00000173041	ZNF680	7	q11.21	64519884	64563106	0.959104	0.337507	0.558753	FALSE	FALSE
4832	ENSG00000116017	ARID3A	19	p13.3	925781	975934	0.958901	0.337609	0.558839	FALSE	FALSE
4833	ENSG00000255432	AP001458.2	11	q12.3	62649694	62665178	0.95886	0.337629	0.558839	FALSE	FALSE
4834	ENSG00000100599	RIN3	14	q32.12	92513774	92688994	0.958475	0.337823	0.558978	FALSE	FALSE
4835	ENSG00000122566	HNRNPA2B1	7	p15.2	26173057	26201529	0.958373	0.337875	0.558978	FALSE	FALSE
4836	ENSG00000032389	EIPR1	2	p25.3	3188925	3377882	0.958173	0.337976	0.558978	FALSE	FALSE
4837	ENSG00000100490	CDKL1	14	q22.1	50329404	50416461	0.957933	0.338097	0.559045	FALSE	FALSE
4838	ENSG00000172987	HPSE2	10	q24.2	98457077	99235862	0.957753	0.338187	0.559081	FALSE	FALSE
4839	ENSG00000042088	TDP1	14	q32.11	89954939	90044768	0.957245	0.338443	0.559448	FALSE	FALSE
4840	ENSG00000113658	SMAD5	5	q31.1	136132845	136188747	0.956913	0.338611	0.559665	FALSE	FALSE
4841	ENSG00000075420	FNDC3B	3	q26.31	172039628	172401665	0.956782	0.338677	0.559665	FALSE	FALSE
4842	ENSG00000166265	CYYR1	21	q21.3	26466209	26573284	0.956668	0.338735	0.559703	FALSE	FALSE
4843	ENSG00000118137	APOA1	11	q23.3	116835751	116837950	0.956091	0.339026	0.55988	FALSE	FALSE
4844	ENSG00000156232	WHAMM	15	q25.2	82809628	82836108	0.956049	0.339047	0.55988	FALSE	FALSE
4845	ENSG00000100239	PPP6R2	22	q13.33	50343304	50445090	0.956047	0.339048	0.55988	FALSE	FALSE
4846	ENSG00000169397	RNASE3	14	q11.2	20891399	20892348	0.954972	0.339592	0.560664	FALSE	FALSE
4847	ENSG00000153012	LGI2	4	p15.2	24998847	25030879	0.954843	0.339657	0.560714	FALSE	FALSE
4848	ENSG00000115761	NOL10	2	p25.1	10570766	10689987	0.954618	0.339771	0.560792	FALSE	FALSE
4849	ENSG00000128563	PRKRIP1	7	q22.1	102363872	102426676	0.954601	0.339779	0.560792	FALSE	FALSE
4850	ENSG00000134917	ADAMTS8	11	q24.3	130404925	130428993	0.954475	0.339843	0.560795	FALSE	FALSE
4851	ENSG00000154175	ABI3BP	3	q12.2	100749156	100993515	0.954095	0.340036	0.561056	FALSE	FALSE
4852	ENSG00000170242	USP47	11	p15.3	11841423	11959323	0.953702	0.340235	0.561327	FALSE	FALSE
4853	ENSG00000167996	FTH1	11	q12.3	61959718	61967660	0.953485	0.340344	0.561402	FALSE	FALSE
4854	ENSG00000144580	CNOT9	2	q35	218568580	218597080	0.953475	0.340349	0.561402	FALSE	FALSE
4855	ENSG00000181472	ZBTB2	6	q25.1	151364117	151391548	0.952955	0.340613	0.561723	FALSE	FALSE
4856	ENSG00000050767	COL23A1	5	q35.3	178237618	178590555	0.952884	0.340649	0.561726	FALSE	FALSE
4857	ENSG00000164849	GPR146	7	p22.3	1044576	1059261	0.952554	0.340816	0.561945	FALSE	FALSE
4858	ENSG00000074621	SLC24A1	15	q22.31	65611366	65660995	0.952439	0.340875	0.561984	FALSE	FALSE
4859	ENSG00000142233	NTN5	19	q13.33	48661407	48673081	0.95219	0.341001	0.562079	FALSE	FALSE
4860	ENSG00000165828	PRAP1	10	q26.3	133347146	133352683	0.95209	0.341051	0.562105	FALSE	FALSE
4861	ENSG00000171714	ANO5	11	p15.1	21799934	22283357	0.950642	0.341786	0.56308	FALSE	FALSE
4862	ENSG00000183090	FREM3	4	q31.21	143577302	143700675	0.950628	0.341793	0.56308	FALSE	FALSE
4863	ENSG00000181817	LSM10	1	p34.3	36391238	36397892	0.950534	0.341841	0.56308	FALSE	FALSE
4864	ENSG00000083642	PDS5B	13	q13.1	32586427	32778019	0.950499	0.341859	0.56308	FALSE	FALSE
4865	ENSG00000115648	MLPH	2	q37.3	237485428	237555318	0.949733	0.342248	0.563621	FALSE	FALSE
4866	ENSG00000076864	RAP1GAP	1	p36.12	21596215	21669363	0.948765	0.34274	0.56409	FALSE	FALSE
4867	ENSG00000174292	TNK1	17	p13.1	7380534	7389774	0.948477	0.342887	0.56416	FALSE	FALSE
4868	ENSG00000143303	RRNAD1	1	q23.1	156728442	156736960	0.948133	0.343062	0.564391	FALSE	FALSE
4869	ENSG00000110628	SLC22A18	11	p15.4	2899721	2925246	0.94788	0.343191	0.564546	FALSE	FALSE
4870	ENSG00000119771	KLHL29	2	p24.1	23385217	23708611	0.947246	0.343513	0.564792	FALSE	FALSE
4871	ENSG00000180828	BHLHE22	8	q12.3	64580367	64583628	0.9471	0.343588	0.5648	FALSE	FALSE
4872	ENSG00000255275	AL080251.1	1	p36.13	18849273	18921121	0.946082	0.344107	0.565425	FALSE	FALSE
4873	ENSG00000179057	IGSF22	11	p15.1	18704305	18726230	0.945021	0.344648	0.566173	FALSE	FALSE
4874	ENSG00000116031	CD207	2	p13.3	70830214	70835822	0.944985	0.344667	0.566173	FALSE	FALSE
4875	ENSG00000188051	TMEM221	19	p13.11	17435509	17448567	0.944515	0.344907	0.56646	FALSE	FALSE
4876	ENSG00000130733	YIPF2	19	p13.2	10922185	10928681	0.944507	0.344911	0.56646	FALSE	FALSE
4877	ENSG00000188895	MSL1	17	q21.1	40122298	40136916	0.94421	0.345062	0.566652	FALSE	FALSE
4878	ENSG00000166582	CENPV	17	p11.2	16342534	16353656	0.943846	0.345248	0.5669	FALSE	FALSE
4879	ENSG00000121898	CPXM2	10	q26.13	123706207	123940267	0.943705	0.34532	0.566904	FALSE	FALSE
4880	ENSG00000073605	GSDMB	17	q21.1	39904595	39919854	0.943602	0.345373	0.566908	FALSE	FALSE
4881	ENSG00000137207	YIPF3	6	p21.1	43511827	43516990	0.943565	0.345392	0.566908	FALSE	FALSE
4882	ENSG00000152705	CATSPER3	5	q31.1	134967906	135011707	0.943382	0.345485	0.566991	FALSE	FALSE
4883	ENSG00000180855	ZNF443	19	p13.2	12429707	12441112	0.943285	0.345535	0.566991	FALSE	FALSE
4884	ENSG00000135454	B4GALNT1	12	q13.3	57623410	57633355	0.943261	0.345547	0.566991	FALSE	FALSE
4885	ENSG00000177426	TGIF1	18	p11.31	3411608	3459978	0.942713	0.345828	0.567337	FALSE	FALSE
4886	ENSG00000168802	CHTF8	16	q22.1	69118010	69132584	0.941803	0.346293	0.567701	FALSE	FALSE
4887	ENSG00000178965	ERICH3	1	p31.1	74568111	74673738	0.941444	0.346477	0.567717	FALSE	FALSE
4888	ENSG00000129354	AP1M2	19	p13.2	10572671	10587315	0.941101	0.346653	0.567833	FALSE	FALSE
4889	ENSG00000165861	ZFYVE1	14	q24.2	72969451	73027212	0.94101	0.3467	0.567853	FALSE	FALSE
4890	ENSG00000101452	DHX35	20	q11.23	38962299	39039723	0.940097	0.347168	0.568277	FALSE	FALSE
4891	ENSG00000107745	MICU1	10	q22.1	72367327	72626191	0.939628	0.347408	0.568499	FALSE	FALSE
4892	ENSG00000184208	C22orf46	22	q13.2	41688939	41698136	0.939506	0.347471	0.568544	FALSE	FALSE
4893	ENSG00000168062	BATF2	11	q13.1	64987943	64997045	0.939399	0.347526	0.568578	FALSE	FALSE
4894	ENSG00000159166	LAD1	1	q32.1	201373244	201399915	0.937665	0.348417	0.569806	FALSE	FALSE
4895	ENSG00000170549	IRX1	5	p15.33	3596054	3601403	0.937476	0.348514	0.569907	FALSE	FALSE
4896	ENSG00000145113	MUC4	3	q29	195746765	195812277	0.937199	0.348656	0.570083	FALSE	FALSE
4897	ENSG00000129595	EPB41L4A	5	q22.2	112142441	112419316	0.936861	0.34883	0.57031	FALSE	FALSE
4898	ENSG00000086506	HBQ1	16	p13.3	180453	181181	0.936665	0.348931	0.570326	FALSE	FALSE
4899	ENSG00000123342	MMP19	12	q13.2	55835433	55842966	0.936577	0.348976	0.570326	FALSE	FALSE
4900	ENSG00000142748	FCN3	1	p36.11	27369112	27374824	0.93657	0.34898	0.570326	FALSE	FALSE
4901	ENSG00000123838	C4BPA	1	q32.2	207104262	207144972	0.936264	0.349137	0.570408	FALSE	FALSE
4902	ENSG00000100053	CRYBB3	22	q11.23	25199850	25207363	0.936252	0.349143	0.570408	FALSE	FALSE
4903	ENSG00000205659	LIN52	14	q24.3	74084796	74201235	0.936064	0.34924	0.570408	FALSE	FALSE
4904	ENSG00000165076	PRSS37	7	q34	141836286	141841487	0.93516	0.349706	0.570888	FALSE	FALSE
4905	ENSG00000166349	RAG1	11	p12	36510709	36593156	0.934078	0.350264	0.571358	FALSE	FALSE
4906	ENSG00000059145	UNKL	16	p13.3	1363205	1414751	0.934009	0.350299	0.571358	FALSE	FALSE
4907	ENSG00000116990	MYCL	1	p34.2	39895426	39902256	0.933983	0.350313	0.571358	FALSE	FALSE
4908	ENSG00000068028	RASSF1	3	p21.31	50329782	50340980	0.933565	0.350528	0.571481	FALSE	FALSE
4909	ENSG00000091106	NLRC4	2	p22.3	32224453	32265854	0.933066	0.350786	0.571756	FALSE	FALSE
4910	ENSG00000007047	MARK4	19	q13.32	45079288	45305283	0.932324	0.351169	0.572068	FALSE	FALSE
4911	ENSG00000139343	SNRPF	12	q23.1	95858928	95903828	0.931851	0.351413	0.572351	FALSE	FALSE
4912	ENSG00000130545	CRB3	19	p13.3	6463777	6467221	0.931676	0.351504	0.572421	FALSE	FALSE
4913	ENSG00000124920	MYRF	11	q12.2	61752642	61788518	0.931633	0.351526	0.572421	FALSE	FALSE
4914	ENSG00000197965	MPZL1	1	q24.2	167721192	167791919	0.931378	0.351658	0.572463	FALSE	FALSE
4915	ENSG00000136378	ADAMTS7	15	q25.1	78759203	78811431	0.931298	0.351699	0.572473	FALSE	FALSE
4916	ENSG00000269526	ERVV-1	19	q13.41	53013921	53016122	0.931007	0.35185	0.572661	FALSE	FALSE
4917	ENSG00000164406	LEAP2	5	q31.1	132872322	132875046	0.930752	0.351982	0.572819	FALSE	FALSE
4918	ENSG00000172795	DCP2	5	q22.2	112976702	113020970	0.930464	0.352131	0.572959	FALSE	FALSE
4919	ENSG00000152217	SETBP1	18	q12.3	44680173	45068510	0.930449	0.352138	0.572959	FALSE	FALSE
4920	ENSG00000140945	CDH13	16	q23.3	82626803	83800640	0.930318	0.352207	0.573013	FALSE	FALSE
4921	ENSG00000174684	B4GAT1	11	q13.2	66345372	66347692	0.928852	0.352966	0.574067	FALSE	FALSE
4922	ENSG00000115594	IL1R1	2	q11.2	102064544	102179874	0.928311	0.353246	0.574188	FALSE	FALSE
4923	ENSG00000163694	RBM47	4	p14	40423267	40630875	0.92823	0.353288	0.574199	FALSE	FALSE
4924	ENSG00000154767	XPC	3	p25.1	14145147	14178783	0.928	0.353408	0.574336	FALSE	FALSE
4925	ENSG00000090013	BLVRB	19	q13.2	40447765	40465840	0.92757	0.353631	0.574641	FALSE	FALSE
4926	ENSG00000143156	NME7	1	q24.2	169132531	169367967	0.927135	0.353857	0.574951	FALSE	FALSE
4927	ENSG00000180875	GREM2	1	q43	240489573	240612149	0.926631	0.354118	0.575089	FALSE	FALSE
4928	ENSG00000197147	LRRC8B	1	p22.2	89524836	89597864	0.92628	0.354301	0.575213	FALSE	FALSE
4929	ENSG00000113119	TMCO6	5	q31.3	140639427	140645408	0.926142	0.354372	0.575272	FALSE	FALSE
4930	ENSG00000149489	ROM1	11	q12.3	62611722	62615120	0.925854	0.354522	0.575458	FALSE	FALSE
4931	ENSG00000197933	ZNF823	19	p13.2	11721265	11739009	0.925664	0.35462	0.57556	FALSE	FALSE
4932	ENSG00000266997	AC090227.1	18	q21.1	49795793	49837623	0.92519	0.354867	0.575779	FALSE	FALSE
4933	ENSG00000151332	MBIP	14	q13.3	36298558	36320676	0.924923	0.355006	0.575899	FALSE	FALSE
4934	ENSG00000153283	CD96	3	q13.13	111292719	111665750	0.92407	0.35545	0.576505	FALSE	FALSE
4935	ENSG00000133216	EPHB2	1	p36.12	22710839	22921500	0.923839	0.35557	0.576527	FALSE	FALSE
4936	ENSG00000203867	RBM20	10	q25.2	110644397	110839469	0.923224	0.355891	0.576927	FALSE	FALSE
4937	ENSG00000169570	DTWD2	5	q23.1	118837322	118988545	0.923143	0.355933	0.576927	FALSE	FALSE
4938	ENSG00000154305	MIA3	1	q41	222618086	222668012	0.922959	0.356029	0.576927	FALSE	FALSE
4939	ENSG00000160404	TOR2A	9	q34.11	127731524	127735317	0.922958	0.356029	0.576927	FALSE	FALSE
4940	ENSG00000143222	UFC1	1	q23.3	161152776	161158856	0.922596	0.356218	0.577176	FALSE	FALSE
4941	ENSG00000119782	FKBP1B	2	p23.3	24049701	24063681	0.92249	0.356273	0.577208	FALSE	FALSE
4942	ENSG00000187581	COX8C	14	q32.12	93347191	93348356	0.92239	0.356325	0.577234	FALSE	FALSE
4943	ENSG00000147573	TRIM55	8	q13.1	66126896	66175487	0.922247	0.3564	0.577248	FALSE	FALSE
4944	ENSG00000121621	KIF18A	11	p14.1	28020620	28108308	0.922239	0.356404	0.577248	FALSE	FALSE
4945	ENSG00000112936	C7	5	p13.1	40909252	40982939	0.92195	0.356555	0.577353	FALSE	FALSE
4946	ENSG00000003393	ALS2	2	q33.1	201700554	201781189	0.921524	0.356777	0.577549	FALSE	FALSE
4947	ENSG00000131379	C3orf20	3	p25.1	14675099	14773034	0.921491	0.356794	0.577549	FALSE	FALSE
4948	ENSG00000110076	NRXN2	11	q13.1	64606174	64723188	0.921174	0.356959	0.577745	FALSE	FALSE
4949	ENSG00000172493	AFF1	4	q21.3	86935002	87141054	0.920137	0.357501	0.578564	FALSE	FALSE
4950	ENSG00000198298	ZNF485	10	q11.21	43606407	43617903	0.918887	0.358155	0.579202	FALSE	FALSE
4951	ENSG00000271698	AC233992.2	8	q24.3	144353228	144355609	0.918832	0.358184	0.579202	FALSE	FALSE
4952	ENSG00000134291	TMEM106C	12	q13.11	47963569	47968878	0.918824	0.358187	0.579202	FALSE	FALSE
4953	ENSG00000181449	SOX2	3	q26.33	181711924	181714436	0.91845	0.358383	0.579274	FALSE	FALSE
4954	ENSG00000079134	THOC1	18	p11.32	214520	268050	0.918415	0.358402	0.579274	FALSE	FALSE
4955	ENSG00000061273	HDAC7	12	q13.11	47782722	47833132	0.918003	0.358617	0.579508	FALSE	FALSE
4956	ENSG00000151458	ANKRD50	4	q28.1	124664052	124712732	0.917891	0.358676	0.579535	FALSE	FALSE
4957	ENSG00000125864	BFSP1	20	p12.1	17493905	17569220	0.917813	0.358717	0.579535	FALSE	FALSE
4958	ENSG00000170412	GPRC5C	17	q25.1	74424851	74451653	0.917636	0.35881	0.579535	FALSE	FALSE
4959	ENSG00000105254	TBCB	19	q13.12	36114289	36125947	0.916582	0.359362	0.580078	FALSE	FALSE
4960	ENSG00000181036	FCRL6	1	q23.2	159800511	159816251	0.916373	0.359471	0.580139	FALSE	FALSE
4961	ENSG00000117362	APH1A	1	q21.2	150265399	150269580	0.916232	0.359545	0.580201	FALSE	FALSE
4962	ENSG00000138363	ATIC	2	q35	215311817	215349773	0.916163	0.359581	0.580202	FALSE	FALSE
4963	ENSG00000179886	TIGD5	8	q24.3	143597835	143603224	0.916048	0.359642	0.580209	FALSE	FALSE
4964	ENSG00000137460	FHDC1	4	q31.3	152936352	152979696	0.915764	0.359791	0.580308	FALSE	FALSE
4965	ENSG00000255974	CYP2A6	19	q13.2	40843538	40850447	0.915692	0.359829	0.580308	FALSE	FALSE
4966	ENSG00000117834	SLC5A9	1	p33	48222685	48248644	0.91557	0.359893	0.580308	FALSE	FALSE
4967	ENSG00000095596	CYP26A1	10	q23.33	93073475	93077890	0.915562	0.359897	0.580308	FALSE	FALSE
4968	ENSG00000273217	AC008695.1	5	q31.1	131425891	131796983	0.915044	0.360169	0.580575	FALSE	FALSE
4969	ENSG00000248712	CCDC153	11	q23.3	119189638	119196769	0.913729	0.360859	0.581515	FALSE	FALSE
4970	ENSG00000153885	KCTD15	19	q13.11	33795933	33815763	0.91304	0.361222	0.581922	FALSE	FALSE
4971	ENSG00000185442	FAM174B	15	q26.1	92617443	92809884	0.91259	0.361458	0.582135	FALSE	FALSE
4972	ENSG00000105974	CAV1	7	q31.2	116524785	116561184	0.912353	0.361583	0.582165	FALSE	FALSE
4973	ENSG00000177301	KCNA2	1	p13.3	110519837	110631474	0.91203	0.361753	0.582272	FALSE	FALSE
4974	ENSG00000178035	IMPDH2	3	p21.31	49024325	49029408	0.911152	0.362216	0.582779	FALSE	FALSE
4975	ENSG00000124839	RAB17	2	q37.3	237574322	237601614	0.910479	0.36257	0.583142	FALSE	FALSE
4976	ENSG00000053108	FSTL4	5	q31.1	133196455	133612564	0.910451	0.362585	0.583142	FALSE	FALSE
4977	ENSG00000106991	ENG	9	q34.11	127815012	127854756	0.91033	0.362649	0.583187	FALSE	FALSE
4978	ENSG00000176022	B3GALT6	1	p36.33	1232226	1235041	0.909616	0.363025	0.583735	FALSE	FALSE
4979	ENSG00000198417	MT1F	16	q13	56657694	56660698	0.909418	0.36313	0.583846	FALSE	FALSE
4980	ENSG00000043143	JADE2	5	q31.1	134524312	134583230	0.909026	0.363336	0.584083	FALSE	FALSE
4981	ENSG00000163444	TMEM183A	1	q32.1	203007386	203024848	0.908486	0.363622	0.584406	FALSE	FALSE
4982	ENSG00000090534	THPO	3	q27.1	184371935	184381968	0.907477	0.364155	0.58493	FALSE	FALSE
4983	ENSG00000203618	GP1BB	22	q11.21	19722945	19724771	0.907472	0.364157	0.58493	FALSE	FALSE
4984	ENSG00000159713	TPPP3	16	q22.1	67389809	67393535	0.907389	0.364201	0.584933	FALSE	FALSE
4985	ENSG00000174529	TMEM81	1	q32.1	205083129	205084460	0.907093	0.364357	0.584954	FALSE	FALSE
4986	ENSG00000183814	LIN9	1	q42.12	226231149	226309869	0.906447	0.364699	0.585372	FALSE	FALSE
4987	ENSG00000267206	LCN6	9	q34.3	136744011	136748528	0.906397	0.364726	0.585372	FALSE	FALSE
4988	ENSG00000243414	TICAM2	5	q22.3	115578650	115602479	0.906196	0.364832	0.585485	FALSE	FALSE
4989	ENSG00000175634	RPS6KB2	11	q13.2	67428460	67435408	0.905599	0.365148	0.585877	FALSE	FALSE
4990	ENSG00000127564	PKMYT1	16	p13.3	2968024	2980539	0.90479	0.365576	0.586337	FALSE	FALSE
4991	ENSG00000105492	SIGLEC6	19	q13.41	51519525	51531856	0.904601	0.365677	0.586436	FALSE	FALSE
4992	ENSG00000160305	DIP2A	21	q22.3	46458899	46569852	0.904093	0.365946	0.586695	FALSE	FALSE
4993	ENSG00000138604	GLCE	15	q23	69160584	69272217	0.903473	0.366275	0.587111	FALSE	FALSE
4994	ENSG00000204659	CBY3	5	q35.3	179678583	179680974	0.903468	0.366277	0.587111	FALSE	FALSE
4995	ENSG00000198093	ZNF649	19	q13.41	51889224	51905040	0.900595	0.367803	0.589093	FALSE	FALSE
4996	ENSG00000244462	RBM12	20	q11.22	35648925	35664956	0.900498	0.367855	0.589102	FALSE	FALSE
4997	ENSG00000159840	ZYX	7	q34	143381080	143391111	0.900357	0.36793	0.589122	FALSE	FALSE
4998	ENSG00000257743	MGAM2	7	q34	142111749	142222324	0.900286	0.367968	0.589125	FALSE	FALSE
4999	ENSG00000130520	LSM4	19	p13.11	18306230	18323274	0.900067	0.368085	0.589247	FALSE	FALSE
5000	ENSG00000116954	RRAGC	1	p34.3	38838198	38859823	0.899939	0.368153	0.589247	FALSE	FALSE
5001	ENSG00000105501	SIGLEC5	19	q13.41	51611927	51645545	0.899551	0.368359	0.589462	FALSE	FALSE
5002	ENSG00000168792	ABHD15	17	q11.2	29560547	29567137	0.899435	0.368421	0.589503	FALSE	FALSE
5003	ENSG00000158987	RAPGEF6	5	q31.1	131423921	131635236	0.899256	0.368516	0.589568	FALSE	FALSE
5004	ENSG00000088881	EBF4	20	p13	2692878	2760108	0.899097	0.368601	0.589617	FALSE	FALSE
5005	ENSG00000144713	RPL32	3	p25.2	12834485	12841588	0.898551	0.368892	0.589974	FALSE	FALSE
5006	ENSG00000163644	PPM1K	4	q22.1	88257620	88284769	0.898342	0.369003	0.589974	FALSE	FALSE
5007	ENSG00000105429	MEGF8	19	q13.2	42325609	42378769	0.898339	0.369005	0.589974	FALSE	FALSE
5008	ENSG00000105647	PIK3R2	19	p13.11	18153118	18170540	0.89811	0.369127	0.590047	FALSE	FALSE
5009	ENSG00000169507	SLC38A11	2	q24.3	164896186	164955525	0.898049	0.36916	0.590047	FALSE	FALSE
5010	ENSG00000008083	JARID2	6	p22.3	15246296	15522040	0.897695	0.369348	0.590169	FALSE	FALSE
5011	ENSG00000156642	NPTN	15	q24.1	73560014	73634134	0.897628	0.369384	0.590169	FALSE	FALSE
5012	ENSG00000132640	BTBD3	20	p12.2	11890723	11926609	0.897566	0.369417	0.590169	FALSE	FALSE
5013	ENSG00000090565	RAB11FIP3	16	p13.3	425619	523011	0.897276	0.369572	0.590207	FALSE	FALSE
5014	ENSG00000170873	MTSS1	8	q24.13	124550790	124728429	0.89725	0.369586	0.590207	FALSE	FALSE
5015	ENSG00000136819	C9orf78	9	q34.11	129827290	129835863	0.896333	0.370075	0.590873	FALSE	FALSE
5016	ENSG00000109111	SUPT6H	17	q11.2	28662091	28702684	0.896088	0.370206	0.591023	FALSE	FALSE
5017	ENSG00000179902	C1orf194	1	p13.3	109105951	109113857	0.895513	0.370513	0.591455	FALSE	FALSE
5018	ENSG00000109920	FNBP4	11	p11.2	47716517	47767443	0.895372	0.370588	0.591486	FALSE	FALSE
5019	ENSG00000179965	ZNF771	16	p11.2	30407297	30431108	0.894829	0.370878	0.591666	FALSE	FALSE
5020	ENSG00000188869	TMC3	15	q25.1	81331217	81374213	0.894791	0.370899	0.591666	FALSE	FALSE
5021	ENSG00000142794	NBPF3	1	p36.12	21440128	21485005	0.893927	0.371361	0.592055	FALSE	FALSE
5022	ENSG00000261130	AC140504.1	16	p13.11	15395754	15515348	0.893782	0.371438	0.5921	FALSE	FALSE
5023	ENSG00000058085	LAMC2	1	q25.3	183186238	183244900	0.893361	0.371664	0.592227	FALSE	FALSE
5024	ENSG00000240204	SMKR1	7	q32.1	129502479	129512932	0.893294	0.3717	0.592227	FALSE	FALSE
5025	ENSG00000188747	NOXA1	9	q34.3	137423350	137434406	0.893275	0.37171	0.592227	FALSE	FALSE
5026	ENSG00000120063	GNA13	17	q24.1	65010715	65056839	0.89283	0.371948	0.592398	FALSE	FALSE
5027	ENSG00000114978	MOB1A	2	p13.1	74152528	74178898	0.892791	0.371969	0.592398	FALSE	FALSE
5028	ENSG00000204519	ZNF551	19	q13.43	57681969	57717301	0.892779	0.371976	0.592398	FALSE	FALSE
5029	ENSG00000256591	AP003108.2	11	q12.2	61429220	61485822	0.892667	0.372035	0.5924	FALSE	FALSE
5030	ENSG00000018699	TTC27	2	p22.3	32628032	32821051	0.892408	0.372174	0.59254	FALSE	FALSE
5031	ENSG00000170430	MGMT	10	q26.3	129467184	129768007	0.891723	0.372541	0.592777	FALSE	FALSE
5032	ENSG00000108576	SLC6A4	17	q11.2	30194319	30236002	0.891171	0.372837	0.59319	FALSE	FALSE
5033	ENSG00000168412	MTNR1A	4	q35.2	186533655	186555567	0.890688	0.373097	0.593545	FALSE	FALSE
5034	ENSG00000151617	EDNRA	4	q31.22	147480917	147544954	0.890244	0.373335	0.593754	FALSE	FALSE
5035	ENSG00000155269	GPR78	4	p16.1	8558725	8619761	0.889832	0.373556	0.593889	FALSE	FALSE
5036	ENSG00000089163	SIRT4	12	q24.31	120302316	120313249	0.889785	0.373582	0.593889	FALSE	FALSE
5037	ENSG00000168002	POLR2G	11	q12.3	62761544	62766710	0.889741	0.373605	0.593889	FALSE	FALSE
5038	ENSG00000063660	GPC1	2	q37.3	240435671	240468078	0.889328	0.373827	0.594079	FALSE	FALSE
5039	ENSG00000167995	BEST1	11	q12.3	61949821	61965515	0.889316	0.373833	0.594079	FALSE	FALSE
5040	ENSG00000164418	GRIK2	6	q16.3	101181257	102070083	0.889022	0.373991	0.594202	FALSE	FALSE
5041	ENSG00000188800	TMCO2	1	p34.2	40245947	40251691	0.888922	0.374045	0.594202	FALSE	FALSE
5042	ENSG00000132932	ATP8A2	13	q12.13	25372071	26025851	0.888832	0.374093	0.594202	FALSE	FALSE
5043	ENSG00000120885	CLU	8	p21.1	27596917	27615031	0.888703	0.374163	0.594255	FALSE	FALSE
5044	ENSG00000166261	ZNF202	11	q24.1	123724177	123741675	0.888579	0.374229	0.594286	FALSE	FALSE
5045	ENSG00000136940	PDCL	9	q33.2	122798389	122828631	0.88853	0.374256	0.594286	FALSE	FALSE
5046	ENSG00000078304	PPP2R5C	14	q32.31	101761798	101927989	0.888461	0.374293	0.594287	FALSE	FALSE
5047	ENSG00000142959	BEST4	1	p34.1	44783585	44787705	0.888161	0.374454	0.594457	FALSE	FALSE
5048	ENSG00000153292	ADGRF1	6	p12.3	46997703	47042363	0.887823	0.374636	0.594484	FALSE	FALSE
5049	ENSG00000132670	PTPRA	20	p13	2864184	3039076	0.887059	0.375047	0.594847	FALSE	FALSE
5050	ENSG00000086288	NME8	7	p14.1	37848597	37900401	0.886615	0.375286	0.594937	FALSE	FALSE
5051	ENSG00000189306	RRP7A	22	q13.2	42509968	42519802	0.886401	0.375402	0.595062	FALSE	FALSE
5052	ENSG00000169991	IFFO2	1	p36.13	18904281	18956686	0.88581	0.37572	0.59545	FALSE	FALSE
5053	ENSG00000159259	CHAF1B	21	q22.12	36385378	36419015	0.885671	0.375795	0.595511	FALSE	FALSE
5054	ENSG00000164855	TMEM184A	7	p22.3	1542235	1560821	0.88521	0.376043	0.595847	FALSE	FALSE
5055	ENSG00000150722	PPP1R1C	2	q31.3	181954241	182131398	0.884857	0.376234	0.595903	FALSE	FALSE
5056	ENSG00000154274	C4orf19	4	p14	37453941	37623495	0.884416	0.376472	0.595903	FALSE	FALSE
5057	ENSG00000160072	ATAD3B	1	p36.33	1471769	1497848	0.884289	0.37654	0.595903	FALSE	FALSE
5058	ENSG00000002587	HS3ST1	4	p15.33	11393150	11429765	0.883648	0.376886	0.596174	FALSE	FALSE
5059	ENSG00000138085	ATRAID	2	p23.3	27212027	27217178	0.883619	0.376902	0.596174	FALSE	FALSE
5060	ENSG00000108684	ASIC2	17	q12	33013087	34174964	0.883536	0.376947	0.596174	FALSE	FALSE
5061	ENSG00000165868	HSPA12A	10	q25.3	116671192	116850236	0.883421	0.377009	0.596174	FALSE	FALSE
5062	ENSG00000163273	NPPC	2	q37.1	231921820	231926403	0.883403	0.377018	0.596174	FALSE	FALSE
5063	ENSG00000167863	ATP5PD	17	q25.1	75038863	75046985	0.88293	0.377274	0.596405	FALSE	FALSE
5064	ENSG00000169231	THBS3	1	q22	155195588	155209051	0.881881	0.377841	0.597069	FALSE	FALSE
5065	ENSG00000110442	COMMD9	11	p13	36269284	36289449	0.881716	0.377931	0.597153	FALSE	FALSE
5066	ENSG00000261147	AC091167.2	15	q26.1	90249556	90272208	0.880481	0.378599	0.597745	FALSE	FALSE
5067	ENSG00000013503	POLR3B	12	q23.3	106357658	106510198	0.880395	0.378646	0.597761	FALSE	FALSE
5068	ENSG00000269095	AC010646.1	19	p13.11	17235940	17255448	0.880088	0.378812	0.597965	FALSE	FALSE
5069	ENSG00000120156	TEK	9	p21.2	27109141	27230175	0.87993	0.378897	0.598023	FALSE	FALSE
5070	ENSG00000244414	CFHR1	1	q31.3	196819757	196832189	0.87955	0.379103	0.598023	FALSE	FALSE
5071	ENSG00000164266	SPINK1	5	q32	147824568	147831786	0.879309	0.379234	0.598133	FALSE	FALSE
5072	ENSG00000130300	PLVAP	19	p13.11	17351448	17377350	0.879268	0.379256	0.598133	FALSE	FALSE
5073	ENSG00000175220	ARHGAP1	11	p11.2	46677080	46700615	0.879215	0.379285	0.598133	FALSE	FALSE
5074	ENSG00000163914	RHO	3	q22.1	129528640	129535169	0.87795	0.379971	0.598625	FALSE	FALSE
5075	ENSG00000104881	PPP1R13L	19	q13.32	45379634	45406349	0.87775	0.380079	0.598625	FALSE	FALSE
5076	ENSG00000157653	C9orf43	9	q32	113410054	113429684	0.877736	0.380087	0.598625	FALSE	FALSE
5077	ENSG00000175518	UBQLNL	11	p15.4	5514393	5516705	0.877711	0.3801	0.598625	FALSE	FALSE
5078	ENSG00000136875	PRPF4	9	q32	113275343	113292905	0.877625	0.380147	0.598625	FALSE	FALSE
5079	ENSG00000134030	CTIF	18	q21.1	48539046	48863217	0.8775	0.380215	0.598625	FALSE	FALSE
5080	ENSG00000055332	EIF2AK2	2	p22.2	37099210	37157065	0.877492	0.38022	0.598625	FALSE	FALSE
5081	ENSG00000107562	CXCL12	10	q11.21	44370165	44386493	0.877475	0.380229	0.598625	FALSE	FALSE
5082	ENSG00000170638	TRABD	22	q13.33	50185915	50199598	0.876915	0.380533	0.598941	FALSE	FALSE
5083	ENSG00000173890	GPR160	3	q26.2	170037929	170085403	0.876665	0.380669	0.599053	FALSE	FALSE
5084	ENSG00000143226	FCGR2A	1	q23.3	161505430	161524013	0.876649	0.380678	0.599053	FALSE	FALSE
5085	ENSG00000106018	VIPR2	7	q36.3	159028175	159144957	0.875707	0.381189	0.599569	FALSE	FALSE
5086	ENSG00000100216	TOMM22	22	q13.1	38681948	38685421	0.875338	0.38139	0.599701	FALSE	FALSE
5087	ENSG00000154781	CCDC174	3	p25.1	14651746	14672659	0.875282	0.38142	0.599701	FALSE	FALSE
5088	ENSG00000118454	ANKRD13C	1	p31.1	70260588	70354734	0.874827	0.381668	0.600033	FALSE	FALSE
5089	ENSG00000178096	BOLA1	1	q21.2	149887890	149900798	0.874564	0.381811	0.600057	FALSE	FALSE
5090	ENSG00000183172	SMDT1	22	q13.2	42079691	42084284	0.873849	0.3822	0.600348	FALSE	FALSE
5091	ENSG00000104960	PTOV1	19	q13.33	49850735	49860744	0.873679	0.382293	0.600414	FALSE	FALSE
5092	ENSG00000142192	APP	21	q21.3	25880550	26171128	0.873636	0.382316	0.600414	FALSE	FALSE
5093	ENSG00000048028	USP28	11	q23.2	113797874	113875570	0.873528	0.382375	0.600449	FALSE	FALSE
5094	ENSG00000172732	MUS81	11	q13.1	65857126	65867653	0.873371	0.382461	0.600467	FALSE	FALSE
5095	ENSG00000145675	PIK3R1	5	q13.1	68215720	68301821	0.872472	0.382951	0.601005	FALSE	FALSE
5096	ENSG00000170027	YWHAG	7	q11.23	76326794	76359031	0.87207	0.38317	0.601233	FALSE	FALSE
5097	ENSG00000070404	FSTL3	19	p13.3	676365	683399	0.871173	0.38366	0.601698	FALSE	FALSE
5098	ENSG00000156466	GDF6	8	q22.1	96142330	96160792	0.87005	0.384273	0.602442	FALSE	FALSE
5099	ENSG00000083307	GRHL2	8	q22.3	101492432	101669726	0.869441	0.384606	0.60279	FALSE	FALSE
5100	ENSG00000100211	CBY1	22	q13.1	38656636	38673854	0.869013	0.38484	0.603041	FALSE	FALSE
5101	ENSG00000162458	FBLIM1	1	p36.21	15756607	15786594	0.868618	0.385056	0.603321	FALSE	FALSE
5102	ENSG00000173237	C11orf86	11	q13.2	66975277	66977004	0.868452	0.385147	0.603406	FALSE	FALSE
5103	ENSG00000151025	GPR158	10	p12.1	25174802	25602226	0.868134	0.385321	0.603592	FALSE	FALSE
5104	ENSG00000135960	EDAR	2	q13	108894471	108989372	0.868087	0.385347	0.603592	FALSE	FALSE
5105	ENSG00000100911	PSME2	14	q12	24143362	24147570	0.868031	0.385377	0.603592	FALSE	FALSE
5106	ENSG00000168434	COG7	16	p12.2	23388493	23453180	0.867883	0.385458	0.603661	FALSE	FALSE
5107	ENSG00000185662	SMIM23	5	q35.1	171782432	171796126	0.867567	0.385631	0.603823	FALSE	FALSE
5108	ENSG00000013297	CLDN11	3	q26.2	170418865	170454733	0.86738	0.385734	0.603901	FALSE	FALSE
5109	ENSG00000166928	MS4A14	11	q12.2	60378530	60417756	0.866707	0.386102	0.604232	FALSE	FALSE
5110	ENSG00000177463	NR2C2	3	p25.1	14947584	15053600	0.866437	0.38625	0.604363	FALSE	FALSE
5111	ENSG00000185900	POMK	8	p11.21	43093506	43123434	0.866347	0.3863	0.604363	FALSE	FALSE
5112	ENSG00000197249	SERPINA1	14	q32.13	94376747	94390693	0.866262	0.386346	0.604363	FALSE	FALSE
5113	ENSG00000168517	HEXIM2	17	q21.31	45160700	45170040	0.86613	0.386419	0.60441	FALSE	FALSE
5114	ENSG00000179873	NLRP11	19	q13.43	55785397	55836800	0.864632	0.387241	0.605231	FALSE	FALSE
5115	ENSG00000132481	TRIM47	17	q25.1	75874161	75878575	0.863856	0.387667	0.605781	FALSE	FALSE
5116	ENSG00000153982	GDPD1	17	q22	59220467	59275967	0.863482	0.387872	0.60596	FALSE	FALSE
5117	ENSG00000089351	GRAMD1A	19	q13.11	34994784	35026471	0.863445	0.387893	0.60596	FALSE	FALSE
5118	ENSG00000150455	TIRAP	11	q24.2	126283065	126298845	0.862761	0.388269	0.606167	FALSE	FALSE
5119	ENSG00000156011	PSD3	8	p22	18527301	19084730	0.862352	0.388494	0.606167	FALSE	FALSE
5120	ENSG00000113645	WWC1	5	q34	168291651	168472303	0.862323	0.38851	0.606167	FALSE	FALSE
5121	ENSG00000243207	PPAN-P2RY11	19	p13.2	10106223	10114780	0.862251	0.388549	0.606171	FALSE	FALSE
5122	ENSG00000251322	SHANK3	22	q13.33	50674415	50733298	0.862149	0.388606	0.606177	FALSE	FALSE
5123	ENSG00000142156	COL6A1	21	q22.3	45981737	46005050	0.862109	0.388628	0.606177	FALSE	FALSE
5124	ENSG00000256162	SMLR1	6	q23.1	130827406	130837135	0.861771	0.388814	0.60641	FALSE	FALSE
5125	ENSG00000006432	MAP3K9	14	q24.2	70722526	70809534	0.861628	0.388892	0.606418	FALSE	FALSE
5126	ENSG00000174574	AKIRIN1	1	p34.3	38991223	39006059	0.861558	0.388931	0.606418	FALSE	FALSE
5127	ENSG00000197165	SULT1A2	16	p11.2	28591943	28597109	0.861405	0.389015	0.606491	FALSE	FALSE
5128	ENSG00000189129	PLAC9	10	q22.3	80131682	80145359	0.860936	0.389273	0.606836	FALSE	FALSE
5129	ENSG00000196159	FAT4	4	q28.1	125316399	125492932	0.860629	0.389442	0.607041	FALSE	FALSE
5130	ENSG00000100726	TELO2	16	p13.3	1493344	1510457	0.859255	0.3902	0.607873	FALSE	FALSE
5131	ENSG00000177096	PHETA2	22	q13.2	42074251	42079441	0.858709	0.390501	0.60811	FALSE	FALSE
5132	ENSG00000176261	ZBTB8OS	1	p35.1	32600172	32650903	0.8586	0.390561	0.608145	FALSE	FALSE
5133	ENSG00000158006	PAFAH2	1	p36.11	25959767	25998157	0.857563	0.391134	0.608912	FALSE	FALSE
5134	ENSG00000163637	PRICKLE2	3	p14.1	64092242	64445476	0.857158	0.391357	0.609152	FALSE	FALSE
5135	ENSG00000213937	CLDN9	16	p13.3	3012456	3014505	0.856809	0.39155	0.609336	FALSE	FALSE
5136	ENSG00000128165	ADM2	22	q13.33	50481556	50486440	0.856666	0.39163	0.609401	FALSE	FALSE
5137	ENSG00000254550	OMP	11	q13.5	77102840	77103331	0.8559	0.392053	0.609943	FALSE	FALSE
5138	ENSG00000073734	ABCB11	2	q31.1	168915498	169031324	0.855703	0.392162	0.610055	FALSE	FALSE
5139	ENSG00000157214	STEAP2	7	q21.13	90167590	90238137	0.854565	0.392792	0.610918	FALSE	FALSE
5140	ENSG00000101342	TLDC2	20	q11.23	36876121	36894235	0.854255	0.392964	0.611052	FALSE	FALSE
5141	ENSG00000135111	TBX3	12	q24.21	114670254	114684164	0.854164	0.393014	0.611052	FALSE	FALSE
5142	ENSG00000184226	PCDH9	13	q21.32	66302834	67230445	0.854133	0.393031	0.611052	FALSE	FALSE
5143	ENSG00000164024	METAP1	4	q23	98995620	99062813	0.854072	0.393065	0.611052	FALSE	FALSE
5144	ENSG00000162976	PQLC3	2	p25.1	11155198	11178874	0.853989	0.393111	0.611064	FALSE	FALSE
5145	ENSG00000167526	RPL13	16	q24.3	89560657	89566828	0.853713	0.393264	0.611236	FALSE	FALSE
5146	ENSG00000168890	TMEM150A	2	p11.2	85598548	85603196	0.853537	0.393361	0.611236	FALSE	FALSE
5147	ENSG00000020922	MRE11	11	q21	94415578	94493908	0.853254	0.393519	0.611384	FALSE	FALSE
5148	ENSG00000007171	NOS2	17	q11.2	27756766	27800499	0.853087	0.393611	0.611434	FALSE	FALSE
5149	ENSG00000161277	THAP8	19	q13.12	36034985	36054762	0.852748	0.393799	0.611609	FALSE	FALSE
5150	ENSG00000110046	ATG2A	11	q13.1	64894546	64917248	0.852358	0.394016	0.611828	FALSE	FALSE
5151	ENSG00000141956	PRDM15	21	q22.3	41798225	41879482	0.852128	0.394143	0.611909	FALSE	FALSE
5152	ENSG00000267168	AC005837.2	17	q25.1	76732978	76738522	0.852019	0.394204	0.611911	FALSE	FALSE
5153	ENSG00000254598	CSNK2A3	11	p15.4	11351942	11353357	0.851992	0.394219	0.611911	FALSE	FALSE
5154	ENSG00000188878	FBF1	17	q25.1	75909574	75941140	0.851138	0.394693	0.612301	FALSE	FALSE
5155	ENSG00000109320	NFKB1	4	q24	102501329	102617302	0.851136	0.394694	0.612301	FALSE	FALSE
5156	ENSG00000109220	CHIC2	4	q12	54009789	54064690	0.851064	0.394734	0.612301	FALSE	FALSE
5157	ENSG00000103005	USB1	16	q21	57999546	58021618	0.85024	0.395191	0.612689	FALSE	FALSE
5158	ENSG00000143514	TP53BP2	1	q41	223779899	223845972	0.850208	0.395209	0.612689	FALSE	FALSE
5159	ENSG00000114349	GNAT1	3	p21.31	50191612	50196516	0.849206	0.395767	0.61332	FALSE	FALSE
5160	ENSG00000160716	CHRNB2	1	q21.3	154567781	154580026	0.849091	0.395831	0.613344	FALSE	FALSE
5161	ENSG00000165655	ZNF503	10	q22.2	75397830	75401906	0.848975	0.395895	0.613344	FALSE	FALSE
5162	ENSG00000153820	SPHKAP	2	q36.3	227979950	228181645	0.848887	0.395944	0.613362	FALSE	FALSE
5163	ENSG00000184227	ACOT1	14	q24.3	73537114	73543794	0.848532	0.396142	0.613551	FALSE	FALSE
5164	ENSG00000149596	JPH2	20	q13.12	44111695	44187578	0.847873	0.396509	0.614002	FALSE	FALSE
5165	ENSG00000143355	LHX9	1	q31.3	197911902	197935478	0.846248	0.397414	0.614996	FALSE	FALSE
5166	ENSG00000092758	COL9A3	20	q13.33	62816244	62841159	0.846062	0.397518	0.615049	FALSE	FALSE
5167	ENSG00000213214	ARHGEF35	7	q35	144186083	144195655	0.845192	0.398004	0.615616	FALSE	FALSE
5168	ENSG00000145832	SLC25A48	5	q31.1	135579202	135889770	0.844535	0.39837	0.616066	FALSE	FALSE
5169	ENSG00000137821	LRRC49	15	q23	70853239	71053657	0.844306	0.398498	0.616124	FALSE	FALSE
5170	ENSG00000109991	P2RX3	11	q12.1	57338374	57370600	0.84341	0.398999	0.616745	FALSE	FALSE
5171	ENSG00000125731	SH2D3A	19	p13.3	6752160	6767588	0.842813	0.399333	0.617203	FALSE	FALSE
5172	ENSG00000198825	INPP5F	10	q26.11	119726042	119829278	0.84236	0.399587	0.61753	FALSE	FALSE
5173	ENSG00000007001	UPP2	2	q24.1	157876702	158136154	0.842138	0.399711	0.61753	FALSE	FALSE
5174	ENSG00000146701	MDH2	7	q11.23	76048051	76067508	0.842114	0.399724	0.61753	FALSE	FALSE
5175	ENSG00000039068	CDH1	16	q22.1	68737225	68835548	0.842096	0.399734	0.61753	FALSE	FALSE
5176	ENSG00000091010	POU4F3	5	q32	146338839	146341722	0.842019	0.399778	0.617538	FALSE	FALSE
5177	ENSG00000168439	STIP1	11	q13.1	64185272	64204543	0.841908	0.399839	0.617575	FALSE	FALSE
5178	ENSG00000105289	TJP3	19	p13.3	3708109	3750813	0.84138	0.400135	0.61793	FALSE	FALSE
5179	ENSG00000116771	AGMAT	1	p36.21	15572353	15585110	0.840786	0.400468	0.618195	FALSE	FALSE
5180	ENSG00000197056	ZMYM1	1	p34.3	35032172	35115859	0.840542	0.400605	0.618347	FALSE	FALSE
5181	ENSG00000163017	ACTG2	2	p13.1	73892314	73919865	0.840296	0.400742	0.618442	FALSE	FALSE
5182	ENSG00000124160	NCOA5	20	q13.12	46060985	46089952	0.840016	0.400899	0.618509	FALSE	FALSE
5183	ENSG00000160445	ZER1	9	q34.11	128729786	128772414	0.839564	0.401153	0.618669	FALSE	FALSE
5184	ENSG00000110768	GTF2H1	11	p15.1	18322295	18367044	0.839484	0.401198	0.618669	FALSE	FALSE
5185	ENSG00000261787	TCF24	8	q13.1	66946501	66962590	0.839287	0.401308	0.618669	FALSE	FALSE
5186	ENSG00000214413	BBIP1	10	q25.2	110898730	110919274	0.839261	0.401323	0.618669	FALSE	FALSE
5187	ENSG00000101695	RNF125	18	q12.1	32018372	32073213	0.839221	0.401345	0.618669	FALSE	FALSE
5188	ENSG00000134013	LOXL2	8	p21.3	23297189	23425328	0.839105	0.40141	0.618705	FALSE	FALSE
5189	ENSG00000173218	VANGL1	1	p13.1	115641953	115698224	0.838724	0.401624	0.618849	FALSE	FALSE
5190	ENSG00000078399	HOXA9	7	p15.2	27162435	27175180	0.838558	0.401717	0.618892	FALSE	FALSE
5191	ENSG00000068724	TTC7A	2	p21	46916157	47076137	0.838078	0.401987	0.61919	FALSE	FALSE
5192	ENSG00000100985	MMP9	20	q13.12	46008908	46016561	0.837243	0.402456	0.619678	FALSE	FALSE
5193	ENSG00000105989	WNT2	7	q31.2	117275451	117323289	0.837004	0.40259	0.619768	FALSE	FALSE
5194	ENSG00000186777	ZNF732	4	p16.3	270675	305321	0.836806	0.402701	0.619822	FALSE	FALSE
5195	ENSG00000188886	ASTL	2	q11.2	96123850	96138436	0.836623	0.402805	0.619922	FALSE	FALSE
5196	ENSG00000087460	GNAS	20	q13.32	58839718	58911192	0.836488	0.402881	0.61998	FALSE	FALSE
5197	ENSG00000113594	LIFR	5	p13.1	38474963	38608354	0.836195	0.403045	0.620175	FALSE	FALSE
5198	ENSG00000133246	PRAM1	19	p13.2	8490056	8503112	0.835888	0.403218	0.620323	FALSE	FALSE
5199	ENSG00000101000	PROCR	20	q11.22	35172073	35216240	0.835605	0.403377	0.620393	FALSE	FALSE
5200	ENSG00000254997	KRTAP5-9	11	q13.4	71548418	71549553	0.83476	0.403853	0.620949	FALSE	FALSE
5201	ENSG00000066056	TIE1	1	p34.2	43300993	43323108	0.834515	0.403991	0.621044	FALSE	FALSE
5202	ENSG00000179774	ATOH7	10	q21.3	68230624	68232103	0.833126	0.404774	0.621954	FALSE	FALSE
5203	ENSG00000164086	DUSP7	3	p21.2	52048919	52056550	0.832659	0.405037	0.622123	FALSE	FALSE
5204	ENSG00000175311	ANKS4B	16	p12.2	21233665	21253845	0.83196	0.405432	0.622197	FALSE	FALSE
5205	ENSG00000138744	NAAA	4	q21.1	75913657	75941051	0.831808	0.405517	0.622197	FALSE	FALSE
5206	ENSG00000167522	ANKRD11	16	q24.3	89267619	89490561	0.831724	0.405565	0.622197	FALSE	FALSE
5207	ENSG00000135040	NAA35	9	q21.33	85941146	86022298	0.831622	0.405623	0.622197	FALSE	FALSE
5208	ENSG00000183763	TRAIP	3	p21.31	49828599	49856574	0.831559	0.405658	0.622197	FALSE	FALSE
5209	ENSG00000137434	C6orf52	6	p24.2	10671418	10694797	0.830605	0.406197	0.622848	FALSE	FALSE
5210	ENSG00000187260	WDR86	7	q36.1	151375909	151410727	0.830032	0.406521	0.623286	FALSE	FALSE
5211	ENSG00000204161	TMEM273	10	q11.23	49154725	49188585	0.829777	0.406665	0.623397	FALSE	FALSE
5212	ENSG00000113048	MRPS27	5	q13.2	72219409	72320646	0.829769	0.40667	0.623397	FALSE	FALSE
5213	ENSG00000137486	ARRB1	11	q13.4	75264182	75351705	0.829632	0.406747	0.623457	FALSE	FALSE
5214	ENSG00000138018	SELENOI	2	p23.3	26308547	26395891	0.829384	0.406887	0.623565	FALSE	FALSE
5215	ENSG00000133433	GSTT2B	22	q11.23	23957414	23961186	0.828875	0.407175	0.623761	FALSE	FALSE
5216	ENSG00000174236	REP15	12	p11.22	27696519	27697596	0.828749	0.407246	0.623811	FALSE	FALSE
5217	ENSG00000008517	IL32	16	p13.3	3065297	3082192	0.828501	0.407387	0.623924	FALSE	FALSE
5218	ENSG00000143033	MTF2	1	p22.1	93079235	93139081	0.828373	0.407459	0.623924	FALSE	FALSE
5219	ENSG00000123427	EEF1AKMT3	12	q14.1	57771492	57782541	0.828281	0.407512	0.623924	FALSE	FALSE
5220	ENSG00000203985	LDLRAD1	1	p32.3	54007299	54018186	0.827289	0.408073	0.624549	FALSE	FALSE
5221	ENSG00000165424	ZCCHC24	10	q22.3	79382325	79445627	0.826653	0.408434	0.624925	FALSE	FALSE
5222	ENSG00000196531	NACA	12	q13.3	56712428	56731628	0.826347	0.408607	0.625132	FALSE	FALSE
5223	ENSG00000070985	TRPM5	11	p15.5	2404515	2423045	0.825666	0.408994	0.625488	FALSE	FALSE
5224	ENSG00000094804	CDC6	17	q21.2	40287633	40304657	0.825445	0.409119	0.625621	FALSE	FALSE
5225	ENSG00000148842	CNNM2	10	q24.32	102918293	103090221	0.824404	0.40971	0.626172	FALSE	FALSE
5226	ENSG00000162068	NTN3	16	p13.3	2471499	2474145	0.824185	0.409834	0.626303	FALSE	FALSE
5227	ENSG00000101290	CDS2	20	p12.3	5126786	5197887	0.823605	0.410164	0.626572	FALSE	FALSE
5228	ENSG00000183662	FAM19A1	3	p14.1	68004216	68545625	0.823301	0.410337	0.626778	FALSE	FALSE
5229	ENSG00000092621	PHGDH	1	p12	119648411	119744226	0.823033	0.410489	0.626932	FALSE	FALSE
5230	ENSG00000144554	FANCD2	3	p25.3	10026414	10101930	0.822504	0.41079	0.627176	FALSE	FALSE
5231	ENSG00000177483	RBM44	2	q37.3	237798389	237842808	0.821996	0.411079	0.627233	FALSE	FALSE
5232	ENSG00000134352	IL6ST	5	q11.2	55935095	55994993	0.821985	0.411086	0.627233	FALSE	FALSE
5233	ENSG00000198933	TBKBP1	17	q21.32	47694081	47712050	0.821964	0.411097	0.627233	FALSE	FALSE
5234	ENSG00000169902	TPST1	7	q11.21	66205199	66420543	0.821828	0.411175	0.627293	FALSE	FALSE
5235	ENSG00000139835	GRTP1	13	q34	113324164	113364148	0.821704	0.411245	0.627313	FALSE	FALSE
5236	ENSG00000099364	FBXL19	16	p11.2	30923055	30948783	0.821669	0.411265	0.627313	FALSE	FALSE
5237	ENSG00000062282	DGAT2	11	q13.5	75759512	75801535	0.821292	0.41148	0.627488	FALSE	FALSE
5238	ENSG00000166924	NYAP1	7	q22.1	100483927	100494799	0.82114	0.411567	0.627488	FALSE	FALSE
5239	ENSG00000171865	RNASEH1	2	p25.3	3544793	3558616	0.82113	0.411572	0.627488	FALSE	FALSE
5240	ENSG00000162779	AXDND1	1	q25.2	179365720	179554735	0.820915	0.411695	0.627616	FALSE	FALSE
5241	ENSG00000164054	SHISA5	3	p21.31	48467798	48504826	0.820511	0.411925	0.62779	FALSE	FALSE
5242	ENSG00000185745	IFIT1	10	q23.31	89392546	89406486	0.8204	0.411988	0.627819	FALSE	FALSE
5243	ENSG00000180061	TMEM150B	19	q13.42	55312801	55334048	0.820342	0.412021	0.627819	FALSE	FALSE
5244	ENSG00000198842	DUSP27	1	q24.1	167094045	167129165	0.820142	0.412135	0.627862	FALSE	FALSE
5245	ENSG00000113525	IL5	5	q31.1	132541444	132556838	0.820023	0.412203	0.627862	FALSE	FALSE
5246	ENSG00000174175	SELP	1	q24.2	169588849	169630193	0.819853	0.4123	0.62795	FALSE	FALSE
5247	ENSG00000107566	ERLIN1	10	q24.31	100150094	100188334	0.819779	0.412342	0.627956	FALSE	FALSE
5248	ENSG00000074706	IPCEF1	6	q25.2	154154496	154356792	0.819596	0.412446	0.628056	FALSE	FALSE
5249	ENSG00000006534	ALDH3B1	11	q13.2	68008578	68029282	0.819199	0.412673	0.628342	FALSE	FALSE
5250	ENSG00000093167	LRRFIP2	3	p22.2	37052656	37183689	0.818251	0.413214	0.62899	FALSE	FALSE
5251	ENSG00000182481	KPNA2	17	q24.2	68035519	68046842	0.817721	0.413516	0.62935	FALSE	FALSE
5252	ENSG00000158985	CDC42SE2	5	q31.1	131245493	131398447	0.817371	0.413716	0.629578	FALSE	FALSE
5253	ENSG00000186272	ZNF17	19	q13.43	57411163	57421939	0.817133	0.413852	0.629683	FALSE	FALSE
5254	ENSG00000118960	HS1BP3	2	p24.1	20560448	20651089	0.81702	0.413917	0.629683	FALSE	FALSE
5255	ENSG00000166833	NAV2	11	p15.1	19350724	20121598	0.81671	0.414094	0.629683	FALSE	FALSE
5256	ENSG00000153902	LGI4	19	q13.12	35124513	35142451	0.816461	0.414237	0.629738	FALSE	FALSE
5257	ENSG00000116663	FBXO6	1	p36.22	11664124	11674354	0.816376	0.414285	0.629738	FALSE	FALSE
5258	ENSG00000167775	CD320	19	p13.2	8302127	8308356	0.815464	0.414807	0.630413	FALSE	FALSE
5259	ENSG00000130811	EIF3G	19	p13.2	10115017	10119918	0.815114	0.415007	0.630524	FALSE	FALSE
5260	ENSG00000103528	SYT17	16	p12.3	19167971	19268334	0.815066	0.415034	0.630524	FALSE	FALSE
5261	ENSG00000123353	ORMDL2	12	q13.2	55817919	55821879	0.81439	0.415421	0.630994	FALSE	FALSE
5262	ENSG00000204950	LRRC10B	11	q12.2	61508800	61511018	0.814062	0.415609	0.631197	FALSE	FALSE
5263	ENSG00000169682	SPNS1	16	p11.2	28974221	28984548	0.814022	0.415632	0.631197	FALSE	FALSE
5264	ENSG00000166002	SMCO4	11	q21	93478472	93543508	0.813694	0.415821	0.631337	FALSE	FALSE
5265	ENSG00000196826	AC008758.1	19	p13.2	12461559	12551474	0.813658	0.415841	0.631337	FALSE	FALSE
5266	ENSG00000127125	PPCS	1	p34.2	42456117	42473385	0.813306	0.416043	0.631467	FALSE	FALSE
5267	ENSG00000099958	DERL3	22	q11.23	23834503	23839128	0.812832	0.416314	0.631585	FALSE	FALSE
5268	ENSG00000168096	ANKS3	16	p13.3	4696510	4734378	0.812571	0.416464	0.631672	FALSE	FALSE
5269	ENSG00000105255	FSD1	19	p13.3	4304600	4323843	0.81253	0.416488	0.631672	FALSE	FALSE
5270	ENSG00000164741	DLC1	8	p22	13083361	13604610	0.812039	0.416769	0.631981	FALSE	FALSE
5271	ENSG00000011523	CEP68	2	p14	65056366	65087004	0.811763	0.416928	0.632104	FALSE	FALSE
5272	ENSG00000136267	DGKB	7	p21.2	14145049	14974777	0.811493	0.417083	0.632221	FALSE	FALSE
5273	ENSG00000128228	SDF2L1	22	q11.21	21642261	21644298	0.81126	0.417216	0.632266	FALSE	FALSE
5274	ENSG00000164591	MYOZ3	5	q33.1	150660874	150679365	0.811238	0.417229	0.632266	FALSE	FALSE
5275	ENSG00000082641	NFE2L1	17	q21.32	48048329	48061487	0.810845	0.417455	0.632491	FALSE	FALSE
5276	ENSG00000070761	CFAP20	16	q21	58113588	58129450	0.810439	0.417688	0.632786	FALSE	FALSE
5277	ENSG00000198691	ABCA4	1	p22.1	93992835	94121132	0.810245	0.417799	0.632895	FALSE	FALSE
5278	ENSG00000066032	CTNNA2	2	p12	79185231	80648861	0.80982	0.418043	0.633122	FALSE	FALSE
5279	ENSG00000134207	SYT6	1	p13.2	114089291	114153919	0.809684	0.418122	0.633148	FALSE	FALSE
5280	ENSG00000171772	SYCE1	10	q26.3	133553901	133569835	0.809582	0.41818	0.633178	FALSE	FALSE
5281	ENSG00000157150	TIMP4	3	p25.2	12153051	12159351	0.809203	0.418398	0.633356	FALSE	FALSE
5282	ENSG00000153066	TXNDC11	16	p13.13	11679080	11742878	0.809163	0.418421	0.633356	FALSE	FALSE
5283	ENSG00000160714	UBE2Q1	1	q21.3	154548577	154559028	0.80893	0.418555	0.633356	FALSE	FALSE
5284	ENSG00000172992	DCAKD	17	q21.31	45023340	45061109	0.808904	0.41857	0.633356	FALSE	FALSE
5285	ENSG00000172292	CERS6	2	q24.3	168455862	168775137	0.80854	0.41878	0.633614	FALSE	FALSE
5286	ENSG00000107521	HPS1	10	q24.2	98416198	98446947	0.808301	0.418918	0.633764	FALSE	FALSE
5287	ENSG00000153162	BMP6	6	p24.3	7726797	7881422	0.808193	0.41898	0.633799	FALSE	FALSE
5288	ENSG00000198081	ZBTB14	18	p11.31	5289019	5297053	0.807075	0.419623	0.634655	FALSE	FALSE
5289	ENSG00000124784	RIOK1	6	p24.3	7389496	7418037	0.806984	0.419676	0.634675	FALSE	FALSE
5290	ENSG00000137491	SLCO2B1	11	q13.4	75100563	75206549	0.806771	0.419799	0.634689	FALSE	FALSE
5291	ENSG00000132436	FIGNL1	7	p12.1	50444128	50542535	0.806698	0.41984	0.634689	FALSE	FALSE
5292	ENSG00000156194	PPEF2	4	q21.1	75859864	75902571	0.806258	0.420094	0.634777	FALSE	FALSE
5293	ENSG00000185122	HSF1	8	q24.3	144291591	144314722	0.806127	0.42017	0.634833	FALSE	FALSE
5294	ENSG00000185436	IFNLR1	1	p36.11	24154157	24187959	0.805221	0.420692	0.635269	FALSE	FALSE
5295	ENSG00000117983	MUC5B	11	p15.5	1223066	1262172	0.804832	0.420917	0.635501	FALSE	FALSE
5296	ENSG00000116717	GADD45A	1	p31.3	67685061	67688338	0.80482	0.420924	0.635501	FALSE	FALSE
5297	ENSG00000163513	TGFBR2	3	p24.1	30606502	30694142	0.803624	0.421614	0.63619	FALSE	FALSE
5298	ENSG00000167105	TMEM92	17	q21.33	50271406	50281485	0.803492	0.421691	0.636246	FALSE	FALSE
5299	ENSG00000136213	CHST12	7	p22.3	2403560	2448483	0.803416	0.421734	0.636253	FALSE	FALSE
5300	ENSG00000156689	GLYATL2	11	q12.1	58834065	58904215	0.802931	0.422015	0.63644	FALSE	FALSE
5301	ENSG00000183576	SETD3	14	q32.2	99397746	99480889	0.802469	0.422282	0.636784	FALSE	FALSE
5302	ENSG00000122863	CHST3	10	q22.1	71964365	72013564	0.802229	0.422421	0.63688	FALSE	FALSE
5303	ENSG00000187736	NHEJ1	2	q35	219075317	219160865	0.802224	0.422424	0.63688	FALSE	FALSE
5304	ENSG00000178395	CCDC185	1	q41	223393417	223395470	0.801066	0.423094	0.637504	FALSE	FALSE
5305	ENSG00000167384	ZNF180	19	q13.31	44474428	44500524	0.801006	0.423128	0.637504	FALSE	FALSE
5306	ENSG00000165300	SLITRK5	13	q31.2	87672615	87696272	0.800853	0.423217	0.637545	FALSE	FALSE
5307	ENSG00000103335	PIEZO1	16	q24.3	88715338	88785220	0.800583	0.423373	0.637672	FALSE	FALSE
5308	ENSG00000170523	KRT83	12	q13.13	52314301	52321398	0.79967	0.423902	0.63814	FALSE	FALSE
5309	ENSG00000167600	CYP2S1	19	q13.2	41193049	41207539	0.798917	0.424338	0.638486	FALSE	FALSE
5310	ENSG00000157766	ACAN	15	q26.1	88803442	88875354	0.79885	0.424377	0.638486	FALSE	FALSE
5311	ENSG00000129472	RAB2B	14	q11.2	21459020	21476973	0.798828	0.42439	0.638486	FALSE	FALSE
5312	ENSG00000196811	CHRNG	2	q37.1	232539727	232546403	0.798496	0.424583	0.638618	FALSE	FALSE
5313	ENSG00000163050	COQ8A	1	q42.13	226897536	226987545	0.798209	0.424749	0.63879	FALSE	FALSE
5314	ENSG00000186340	THBS2	6	q27	169215780	169254044	0.797934	0.424909	0.638914	FALSE	FALSE
5315	ENSG00000152580	IGSF10	3	q25.1	151425384	151458709	0.797776	0.425001	0.638933	FALSE	FALSE
5316	ENSG00000119537	KDSR	18	q21.33	63327726	63367510	0.797484	0.42517	0.639088	FALSE	FALSE
5317	ENSG00000204611	ZNF616	19	q13.41	52113091	52139922	0.797347	0.425249	0.639088	FALSE	FALSE
5318	ENSG00000116132	PRRX1	1	q24.2	170662728	170739419	0.797313	0.425269	0.639088	FALSE	FALSE
5319	ENSG00000128284	APOL3	22	q12.3	36140330	36166177	0.797264	0.425298	0.639088	FALSE	FALSE
5320	ENSG00000187097	ENTPD5	14	q24.3	73958010	74019399	0.797192	0.42534	0.639088	FALSE	FALSE
5321	ENSG00000141562	NARF	17	q25.3	82458180	82490537	0.797064	0.425414	0.639141	FALSE	FALSE
5322	ENSG00000145681	HAPLN1	5	q14.3	83637805	83721613	0.796837	0.425545	0.63928	FALSE	FALSE
5323	ENSG00000134046	MBD2	18	q21.2	54151601	54224788	0.795677	0.42622	0.640056	FALSE	FALSE
5324	ENSG00000129158	SERGEF	11	p15.1	17788048	18013162	0.795115	0.426546	0.64037	FALSE	FALSE
5325	ENSG00000197774	EME2	16	p13.3	1773207	1781708	0.794838	0.426708	0.640553	FALSE	FALSE
5326	ENSG00000111817	DSE	6	q22.1	116254173	116444860	0.794632	0.426827	0.640622	FALSE	FALSE
5327	ENSG00000169129	AFAP1L2	10	q25.3	114294824	114404756	0.794557	0.426871	0.640622	FALSE	FALSE
5328	ENSG00000150048	CLEC1A	12	p13.2	10069554	10111627	0.793895	0.427257	0.640846	FALSE	FALSE
5329	ENSG00000159239	AC005041.1	2	p13.1	74393836	74421662	0.793695	0.427373	0.640961	FALSE	FALSE
5330	ENSG00000198523	PLN	6	q22.31	118548298	118560730	0.793573	0.427444	0.641009	FALSE	FALSE
5331	ENSG00000115616	SLC9A2	2	q12.1	102619707	102711318	0.790889	0.429009	0.642541	FALSE	FALSE
5332	ENSG00000125827	TMX4	20	p12.3	7977348	8019829	0.790744	0.429093	0.642595	FALSE	FALSE
5333	ENSG00000165819	METTL3	14	q11.2	21498133	21511375	0.790193	0.429415	0.643017	FALSE	FALSE
5334	ENSG00000128059	PPAT	4	q12	56393362	56435615	0.789988	0.429535	0.64302	FALSE	FALSE
5335	ENSG00000159423	ALDH4A1	1	p36.13	18871430	18902781	0.789758	0.429669	0.643103	FALSE	FALSE
5336	ENSG00000204624	DISP3	1	p36.22	11479166	11537584	0.789466	0.42984	0.64328	FALSE	FALSE
5337	ENSG00000117597	UTP25	1	q32.2	209828007	209857565	0.78942	0.429867	0.64328	FALSE	FALSE
5338	ENSG00000038427	VCAN	5	q14.2	83471465	83582303	0.788702	0.430286	0.643612	FALSE	FALSE
5339	ENSG00000109205	ODAM	4	q13.3	70196496	70204576	0.788345	0.430495	0.643636	FALSE	FALSE
5340	ENSG00000119541	VPS4B	18	q21.33	63389190	63422483	0.788177	0.430593	0.643717	FALSE	FALSE
5341	ENSG00000103449	SALL1	16	q12.1	51135975	51151367	0.787604	0.430928	0.643973	FALSE	FALSE
5342	ENSG00000255524	NPIPB8	16	p11.2	28637654	28658682	0.787359	0.431072	0.644077	FALSE	FALSE
5343	ENSG00000115353	TACR1	2	p12	75046463	75199700	0.786097	0.431811	0.644945	FALSE	FALSE
5344	ENSG00000100100	PIK3IP1	22	q12.2	31281593	31292534	0.785843	0.431959	0.645049	FALSE	FALSE
5345	ENSG00000186188	FFAR4	10	q23.33	93566665	93604480	0.785552	0.43213	0.645185	FALSE	FALSE
5346	ENSG00000141385	AFG3L2	18	p11.21	12328944	12377314	0.785112	0.432388	0.645511	FALSE	FALSE
5347	ENSG00000140326	CDAN1	15	q15.2	42723544	42737128	0.784862	0.432535	0.645636	FALSE	FALSE
5348	ENSG00000162512	SDC3	1	p35.2	30869467	30908761	0.784655	0.432656	0.645734	FALSE	FALSE
5349	ENSG00000172201	ID4	6	p22.3	19837386	19840684	0.784396	0.432808	0.645842	FALSE	FALSE
5350	ENSG00000148803	FUOM	10	q26.3	133355154	133358035	0.784194	0.432926	0.645901	FALSE	FALSE
5351	ENSG00000172361	CFAP53	18	q21.1	50227193	50266522	0.783354	0.433419	0.646476	FALSE	FALSE
5352	ENSG00000120341	SEC16B	1	q25.2	177923956	177984303	0.78288	0.433698	0.646815	FALSE	FALSE
5353	ENSG00000156875	MFSD14A	1	p21.2	100038097	100083377	0.782289	0.434045	0.647273	FALSE	FALSE
5354	ENSG00000135362	PRR5L	11	p13	36296288	36465204	0.78199	0.43422	0.647357	FALSE	FALSE
5355	ENSG00000066248	NGEF	2	q37.1	232878686	233013272	0.781922	0.43426	0.647357	FALSE	FALSE
5356	ENSG00000108091	CCDC6	10	q21.2	59788763	59906656	0.781723	0.434378	0.647359	FALSE	FALSE
5357	ENSG00000103502	CDIPT	16	p11.2	29858357	29863736	0.781718	0.434381	0.647359	FALSE	FALSE
5358	ENSG00000148942	SLC5A12	11	p14.2	26667019	26723427	0.781432	0.434548	0.64755	FALSE	FALSE
5359	ENSG00000105186	ANKRD27	19	q13.11	32597007	32676597	0.781034	0.434782	0.647721	FALSE	FALSE
5360	ENSG00000163554	SPTA1	1	q23.1	158610706	158686715	0.780767	0.434939	0.647834	FALSE	FALSE
5361	ENSG00000182749	PAQR7	1	p36.11	25861210	25871253	0.780602	0.435037	0.647838	FALSE	FALSE
5362	ENSG00000166741	NNMT	11	q23.2	114257787	114313285	0.780272	0.435231	0.647915	FALSE	FALSE
5363	ENSG00000115935	WIPF1	2	q31.1	174559572	174682916	0.77985	0.435479	0.648126	FALSE	FALSE
5364	ENSG00000115234	SNX17	2	p23.3	27370496	27377533	0.779583	0.435636	0.648222	FALSE	FALSE
5365	ENSG00000116218	NPHS2	1	q25.2	179550539	179575952	0.778486	0.436283	0.648947	FALSE	FALSE
5366	ENSG00000070882	OSBPL3	7	p15.3	24796539	24981634	0.777645	0.436778	0.649447	FALSE	FALSE
5367	ENSG00000254402	LRRC24	8	q24.3	144522377	144527032	0.77729	0.436988	0.649592	FALSE	FALSE
5368	ENSG00000258588	TRIM6-TRIM34	11	p15.4	5596725	5644398	0.777277	0.436995	0.649592	FALSE	FALSE
5369	ENSG00000159618	ADGRG5	16	q21	57542421	57591681	0.777079	0.437112	0.649642	FALSE	FALSE
5370	ENSG00000185404	SP140L	2	q37.1	230327184	230403732	0.777031	0.43714	0.649642	FALSE	FALSE
5371	ENSG00000119314	PTBP3	9	q32	112217716	112333667	0.776846	0.43725	0.649692	FALSE	FALSE
5372	ENSG00000175782	SLC35E3	12	q15	68746106	68793964	0.776517	0.437444	0.649844	FALSE	FALSE
5373	ENSG00000167985	SDHAF2	11	q12.2	61430042	61447529	0.77595	0.437778	0.650078	FALSE	FALSE
5374	ENSG00000137868	STRA6	15	q24.1	74179466	74212267	0.775912	0.437801	0.650078	FALSE	FALSE
5375	ENSG00000102854	MSLN	16	p13.3	760762	768865	0.775371	0.43812	0.650434	FALSE	FALSE
5376	ENSG00000103023	PRSS54	16	q21	58279997	58295047	0.77529	0.438168	0.650446	FALSE	FALSE
5377	ENSG00000136925	TSTD2	9	q22.33	97600080	97633575	0.774934	0.438378	0.650698	FALSE	FALSE
5378	ENSG00000085978	ATG16L1	2	q37.1	233210051	233295674	0.773827	0.439033	0.651492	FALSE	FALSE
5379	ENSG00000161980	POLR3K	16	p13.3	46407	53628	0.773459	0.439251	0.651684	FALSE	FALSE
5380	ENSG00000171132	PRKCE	2	p21	45651345	46187990	0.773406	0.439282	0.651684	FALSE	FALSE
5381	ENSG00000176971	FIBIN	11	p14.2	26994184	26996121	0.773072	0.43948	0.651917	FALSE	FALSE
5382	ENSG00000151503	NCAPD3	11	q25	134150119	134225454	0.772839	0.439618	0.652051	FALSE	FALSE
5383	ENSG00000155886	SLC24A2	9	p22.1	19507452	19786928	0.772712	0.439693	0.652051	FALSE	FALSE
5384	ENSG00000101596	SMCHD1	18	p11.32	2655738	2805017	0.772649	0.43973	0.652051	FALSE	FALSE
5385	ENSG00000146278	PNRC1	6	q15	89080751	89085160	0.772432	0.439859	0.652182	FALSE	FALSE
5386	ENSG00000145216	FIP1L1	4	q12	53377643	53460861	0.772303	0.439935	0.652233	FALSE	FALSE
5387	ENSG00000111907	TPD52L1	6	q22.31	125119049	125264407	0.772171	0.440013	0.652233	FALSE	FALSE
5388	ENSG00000203943	SAMD13	1	p31.1	84298366	84389957	0.772084	0.440065	0.65225	FALSE	FALSE
5389	ENSG00000170906	NDUFA3	19	q13.42	54102728	54109257	0.771926	0.440158	0.652328	FALSE	FALSE
5390	ENSG00000037474	NSUN2	5	p15.31	6599239	6633291	0.771861	0.440197	0.652328	FALSE	FALSE
5391	ENSG00000164077	MON1A	3	p21.31	49907160	49930173	0.77167	0.44031	0.652391	FALSE	FALSE
5392	ENSG00000148826	NKX6-2	10	q26.3	132783179	132786052	0.770408	0.441058	0.653071	FALSE	FALSE
5393	ENSG00000172602	RND1	12	q13.12	48857145	48865898	0.769899	0.44136	0.653296	FALSE	FALSE
5394	ENSG00000213949	ITGA1	5	q11.2	52787896	52959210	0.769866	0.441379	0.653296	FALSE	FALSE
5395	ENSG00000135250	SRPK2	7	q22.3	105110704	105399308	0.769568	0.441556	0.653391	FALSE	FALSE
5396	ENSG00000111412	C12orf49	12	q24.22	116710185	116738070	0.769384	0.441665	0.653493	FALSE	FALSE
5397	ENSG00000134318	ROCK2	2	p25.1	11179761	11348330	0.769045	0.441866	0.653705	FALSE	FALSE
5398	ENSG00000163328	GPR155	2	q31.1	174431571	174487094	0.769	0.441893	0.653705	FALSE	FALSE
5399	ENSG00000092607	TBX15	1	p12	118883046	118989556	0.768899	0.441953	0.653705	FALSE	FALSE
5400	ENSG00000172893	DHCR7	11	q13.4	71428193	71452868	0.76835	0.442279	0.653849	FALSE	FALSE
5401	ENSG00000187775	DNAH17	17	q25.3	78423697	78577394	0.76822	0.442356	0.653849	FALSE	FALSE
5402	ENSG00000105388	CEACAM5	19	q13.2	41708585	41729798	0.768157	0.442394	0.653849	FALSE	FALSE
5403	ENSG00000184640	SEPT9	17	q25.3	77280569	77500596	0.768033	0.442468	0.653849	FALSE	FALSE
5404	ENSG00000114737	CISH	3	p21.2	50606490	50611831	0.767925	0.442532	0.653884	FALSE	FALSE
5405	ENSG00000182944	EWSR1	22	q12.2	29268009	29300525	0.767649	0.442696	0.653978	FALSE	FALSE
5406	ENSG00000182010	RTKN2	10	q21.2	62183035	62268707	0.767273	0.442919	0.654071	FALSE	FALSE
5407	ENSG00000132746	ALDH3B2	11	q13.2	67662162	67681200	0.767251	0.442932	0.654071	FALSE	FALSE
5408	ENSG00000123609	NMI	2	q23.3	151270465	151290057	0.767138	0.442999	0.6541	FALSE	FALSE
5409	ENSG00000166415	WDR72	15	q21.3	53513741	53762878	0.766422	0.443425	0.654492	FALSE	FALSE
5410	ENSG00000157111	TMEM171	5	q13.2	73120292	73131817	0.766159	0.443582	0.654604	FALSE	FALSE
5411	ENSG00000161558	TMEM143	19	q13.33	48332356	48364237	0.765146	0.444184	0.655256	FALSE	FALSE
5412	ENSG00000077092	RARB	3	p24.2	25174332	25597932	0.764594	0.444513	0.655564	FALSE	FALSE
5413	ENSG00000123607	TTC21B	2	q24.3	165857475	165953843	0.76451	0.444563	0.655578	FALSE	FALSE
5414	ENSG00000139908	TSSK4	14	q12	24205697	24208362	0.764426	0.444613	0.655593	FALSE	FALSE
5415	ENSG00000152683	SLC30A6	2	p22.3	32165841	32224379	0.764351	0.444658	0.655593	FALSE	FALSE
5416	ENSG00000254959	INMT-MINDY4	7	p14.3	30752137	30892081	0.764162	0.444771	0.655593	FALSE	FALSE
5417	ENSG00000123268	ATF1	12	q13.12	50763710	50821122	0.763988	0.444874	0.655621	FALSE	FALSE
5418	ENSG00000064932	SBNO2	19	p13.3	1107636	1174283	0.763548	0.445137	0.655949	FALSE	FALSE
5419	ENSG00000152455	SUV39H2	10	p13	14878820	14904315	0.763092	0.445408	0.656176	FALSE	FALSE
5420	ENSG00000115561	CHMP3	2	p11.2	86503431	86563479	0.762844	0.445556	0.656176	FALSE	FALSE
5421	ENSG00000140691	ARMC5	16	p11.2	31458080	31467166	0.762822	0.44557	0.656176	FALSE	FALSE
5422	ENSG00000142319	SLC6A3	5	p15.33	1392790	1445430	0.762817	0.445573	0.656176	FALSE	FALSE
5423	ENSG00000134198	TSPAN2	1	p13.2	115048011	115089500	0.762585	0.445711	0.656258	FALSE	FALSE
5424	ENSG00000061938	TNK2	3	q29	195863364	195911945	0.762391	0.445827	0.656312	FALSE	FALSE
5425	ENSG00000204882	GPR20	8	q24.3	141356500	141367267	0.762265	0.445902	0.656364	FALSE	FALSE
5426	ENSG00000163705	FANCD2OS	3	p25.3	10081317	10108231	0.761987	0.446068	0.656548	FALSE	FALSE
5427	ENSG00000071537	SEL1L	14	q31.1	81471549	81533861	0.761278	0.446491	0.656875	FALSE	FALSE
5428	ENSG00000117595	IRF6	1	q32.2	209785623	209806175	0.760932	0.446698	0.657011	FALSE	FALSE
5429	ENSG00000174059	CD34	1	q32.2	207880972	207911402	0.760921	0.446704	0.657011	FALSE	FALSE
5430	ENSG00000076928	ARHGEF1	19	q13.2	41883161	41930150	0.760686	0.446845	0.657138	FALSE	FALSE
5431	ENSG00000134333	LDHA	11	p15.1	18394388	18408425	0.760053	0.447223	0.657418	FALSE	FALSE
5432	ENSG00000172901	LVRN	5	q23.1	115962454	116027619	0.759621	0.447481	0.657737	FALSE	FALSE
5433	ENSG00000134061	CD180	5	q12.3	67179613	67196799	0.759552	0.447522	0.657738	FALSE	FALSE
5434	ENSG00000079246	XRCC5	2	q35	216107464	216206303	0.759331	0.447655	0.657814	FALSE	FALSE
5435	ENSG00000164168	TMEM184C	4	q31.23	147617383	147672044	0.758523	0.448138	0.658168	FALSE	FALSE
5436	ENSG00000035403	VCL	10	q22.2	73995193	74121363	0.757521	0.448738	0.658771	FALSE	FALSE
5437	ENSG00000262180	OCLM	1	q31.1	186400572	186401455	0.757504	0.448748	0.658771	FALSE	FALSE
5438	ENSG00000181007	ZFP82	19	q13.12	36383120	36418656	0.757134	0.44897	0.659034	FALSE	FALSE
5439	ENSG00000117151	CTBS	1	p22.3	84549606	84574480	0.756952	0.449079	0.659134	FALSE	FALSE
5440	ENSG00000129673	AANAT	17	q25.1	76453351	76470117	0.756852	0.449138	0.659147	FALSE	FALSE
5441	ENSG00000140538	NTRK3	15	q25.3	87859751	88256768	0.756803	0.449168	0.659147	FALSE	FALSE
5442	ENSG00000110851	PRDM4	12	q23.3	107732866	107761272	0.756542	0.449324	0.659312	FALSE	FALSE
5443	ENSG00000150995	ITPR1	3	p26.1	4493345	4847840	0.75648	0.449361	0.659312	FALSE	FALSE
5444	ENSG00000269058	CALR3	19	p13.11	16479057	16496192	0.755734	0.449809	0.65973	FALSE	FALSE
5445	ENSG00000179632	MAF1	8	q24.3	144104499	144107611	0.755354	0.450037	0.660005	FALSE	FALSE
5446	ENSG00000136908	DPM2	9	q34.11	127935099	127938484	0.754505	0.450546	0.660515	FALSE	FALSE
5447	ENSG00000176771	NCKAP5	2	q21.2	132671799	133568463	0.753593	0.451093	0.661039	FALSE	FALSE
5448	ENSG00000151846	PABPC3	13	q12.13	25095868	25099254	0.753549	0.45112	0.661039	FALSE	FALSE
5449	ENSG00000071894	CPSF1	8	q24.3	144393229	144409349	0.753436	0.451188	0.661039	FALSE	FALSE
5450	ENSG00000091542	ALKBH5	17	p11.2	18183078	18209954	0.753043	0.451424	0.661325	FALSE	FALSE
5451	ENSG00000100325	ASCC2	22	q12.2	29788608	29838304	0.752717	0.45162	0.661434	FALSE	FALSE
5452	ENSG00000119917	IFIT3	10	q23.31	89327894	89340971	0.75226	0.451895	0.661618	FALSE	FALSE
5453	ENSG00000159556	ISL2	15	q24.3	76336724	76342476	0.752259	0.451896	0.661618	FALSE	FALSE
5454	ENSG00000164978	NUDT2	9	p13.3	34329506	34343713	0.750798	0.452774	0.66245	FALSE	FALSE
5455	ENSG00000170871	KIAA0232	4	p16.1	6781375	6884170	0.750753	0.452802	0.66245	FALSE	FALSE
5456	ENSG00000173269	MMRN2	10	q23.2	86935540	86969481	0.750663	0.452856	0.662469	FALSE	FALSE
5457	ENSG00000070756	PABPC1	8	q22.3	100685816	100722809	0.750463	0.452976	0.662586	FALSE	FALSE
5458	ENSG00000139567	ACVRL1	12	q13.13	51906908	51923361	0.75017	0.453152	0.662725	FALSE	FALSE
5459	ENSG00000185860	CCDC190	1	q23.3	162824458	162868815	0.74977	0.453393	0.662937	FALSE	FALSE
5460	ENSG00000148832	PAOX	10	q26.3	133379234	133391694	0.749647	0.453467	0.662937	FALSE	FALSE
5461	ENSG00000134245	WNT2B	1	p13.2	112466541	112530165	0.749571	0.453513	0.662937	FALSE	FALSE
5462	ENSG00000163867	ZMYM6	1	p34.3	34986165	35031968	0.749275	0.453691	0.662937	FALSE	FALSE
5463	ENSG00000182600	SNORC	2	q37.1	232857270	232878708	0.749247	0.453708	0.662937	FALSE	FALSE
5464	ENSG00000188817	SNTN	3	p14.2	63652668	63679020	0.748734	0.454017	0.663097	FALSE	FALSE
5465	ENSG00000149418	ST14	11	q24.3	130159562	130210376	0.748484	0.454168	0.663217	FALSE	FALSE
5466	ENSG00000044090	CUL7	6	p21.1	43037617	43053945	0.748462	0.454181	0.663217	FALSE	FALSE
5467	ENSG00000141699	RETREG3	17	q21.2	42579513	42610623	0.748179	0.454352	0.663253	FALSE	FALSE
5468	ENSG00000101331	CCM2L	20	q11.21	32010450	32032180	0.748007	0.454456	0.663253	FALSE	FALSE
5469	ENSG00000134324	LPIN1	2	p25.1	11677595	11827409	0.748004	0.454458	0.663253	FALSE	FALSE
5470	ENSG00000100994	PYGB	20	p11.21	25248069	25298014	0.74795	0.45449	0.663253	FALSE	FALSE
5471	ENSG00000159128	IFNGR2	21	q22.11	33402896	33479348	0.746594	0.455309	0.664088	FALSE	FALSE
5472	ENSG00000267706	AC020922.1	19	q13.42	55352301	55359516	0.746157	0.455573	0.664237	FALSE	FALSE
5473	ENSG00000072062	PRKACA	19	p13.12	14091688	14118084	0.745566	0.45593	0.664667	FALSE	FALSE
5474	ENSG00000155090	KLF10	8	q22.3	102648779	102655902	0.745422	0.456017	0.664667	FALSE	FALSE
5475	ENSG00000164440	TXLNB	6	q24.1	139240061	139292139	0.745392	0.456035	0.664667	FALSE	FALSE
5476	ENSG00000115194	SLC30A3	2	p23.3	27253684	27275817	0.745312	0.456083	0.664667	FALSE	FALSE
5477	ENSG00000124733	MEA1	6	p21.1	43011143	43016868	0.745305	0.456087	0.664667	FALSE	FALSE
5478	ENSG00000102837	OLFM4	13	q14.3	53028759	53052057	0.745118	0.456201	0.664737	FALSE	FALSE
5479	ENSG00000040933	INPP4A	2	q11.2	98444854	98594390	0.744777	0.456406	0.664918	FALSE	FALSE
5480	ENSG00000237452	BHMG1	19	q13.32	45733251	45764534	0.74458	0.456526	0.665032	FALSE	FALSE
5481	ENSG00000118322	ATP10B	5	q34	160563120	160852214	0.744021	0.456864	0.665286	FALSE	FALSE
5482	ENSG00000186185	KIF18B	17	q21.31	44924709	44947711	0.743762	0.457021	0.665337	FALSE	FALSE
5483	ENSG00000180228	PRKRA	2	q31.2	178431414	178451512	0.743213	0.457353	0.665761	FALSE	FALSE
5484	ENSG00000173040	EVC2	4	p16.2	5542772	5709548	0.743125	0.457406	0.665778	FALSE	FALSE
5485	ENSG00000164300	SERINC5	5	q14.1	80111651	80256079	0.742997	0.457484	0.665832	FALSE	FALSE
5486	ENSG00000168101	NUDT16L1	16	p13.3	4693694	4695859	0.742495	0.457788	0.666026	FALSE	FALSE
5487	ENSG00000011454	RABGAP1	9	q33.2	122940833	123104866	0.74239	0.457851	0.666026	FALSE	FALSE
5488	ENSG00000108829	LRRC59	17	q21.33	50375059	50397553	0.742313	0.457898	0.666026	FALSE	FALSE
5489	ENSG00000165650	PDZD8	10	q26.11	117277274	117375467	0.741938	0.458125	0.666111	FALSE	FALSE
5490	ENSG00000258659	TRIM34	11	p15.4	5619764	5644398	0.741559	0.458355	0.666385	FALSE	FALSE
5491	ENSG00000234511	C5orf58	5	q35.1	170232447	170252575	0.741458	0.458416	0.666415	FALSE	FALSE
5492	ENSG00000106624	AEBP1	7	p13	44104361	44114562	0.741354	0.458479	0.666447	FALSE	FALSE
5493	ENSG00000111424	VDR	12	q13.11	47841537	47943048	0.740575	0.458951	0.666751	FALSE	FALSE
5494	ENSG00000269891	ARHGAP19-SLIT1	10	q24.1	97153045	97292637	0.740106	0.459236	0.666751	FALSE	FALSE
5495	ENSG00000213512	GBP7	1	p22.2	89131751	89176040	0.740079	0.459252	0.666751	FALSE	FALSE
5496	ENSG00000160396	HIPK4	19	q13.2	40379271	40390187	0.740064	0.459261	0.666751	FALSE	FALSE
5497	ENSG00000175505	CLCF1	11	q13.2	67364168	67374177	0.73994	0.459336	0.666789	FALSE	FALSE
5498	ENSG00000176533	GNG7	19	p13.3	2511219	2702709	0.739887	0.459369	0.666789	FALSE	FALSE
5499	ENSG00000186918	ZNF395	8	p21.1	28345585	28402701	0.739047	0.459878	0.667469	FALSE	FALSE
5500	ENSG00000119397	CNTRL	9	q33.2	121074863	121177610	0.738534	0.46019	0.667732	FALSE	FALSE
5501	ENSG00000182836	PLCXD3	5	p13.1	41306954	41510628	0.737913	0.460567	0.668052	FALSE	FALSE
5502	ENSG00000126457	PRMT1	19	q13.33	49675786	49689029	0.73776	0.46066	0.668058	FALSE	FALSE
5503	ENSG00000213424	KRT222	17	q21.2	40654665	40665181	0.736642	0.46134	0.668888	FALSE	FALSE
5504	ENSG00000188428	BLOC1S5	6	p24.3	8013567	8064414	0.736614	0.461357	0.668888	FALSE	FALSE
5505	ENSG00000132646	PCNA	20	p12.3	5114953	5126626	0.736368	0.461507	0.668939	FALSE	FALSE
5506	ENSG00000163898	LIPH	3	q27.2	185506262	185552613	0.735717	0.461903	0.669215	FALSE	FALSE
5507	ENSG00000028116	VRK2	2	p16.1	57907629	58159920	0.735581	0.461986	0.669216	FALSE	FALSE
5508	ENSG00000168952	STXBP6	14	q12	24809656	25050297	0.735244	0.462191	0.669301	FALSE	FALSE
5509	ENSG00000166086	JAM3	11	q25	134068925	134152001	0.735215	0.462209	0.669301	FALSE	FALSE
5510	ENSG00000185278	ZBTB37	1	q25.1	173868082	173903549	0.734569	0.462602	0.669751	FALSE	FALSE
5511	ENSG00000121075	TBX4	17	q23.2	61452404	61485110	0.734398	0.462706	0.669843	FALSE	FALSE
5512	ENSG00000143179	UCK2	1	q24.1	165827531	165911618	0.733535	0.463232	0.670485	FALSE	FALSE
5513	ENSG00000177943	MAMDC4	9	q34.3	136850943	136860799	0.73307	0.463516	0.670836	FALSE	FALSE
5514	ENSG00000143207	COP1	1	q25.2	175944831	176207493	0.732575	0.463818	0.671094	FALSE	FALSE
5515	ENSG00000077458	FAM76B	11	q21	95768942	95790409	0.732203	0.464044	0.671362	FALSE	FALSE
5516	ENSG00000249242	TMEM150C	4	q21.22	82483170	82562357	0.732043	0.464143	0.671428	FALSE	FALSE
5517	ENSG00000108231	LGI1	10	q23.33	93757809	93806272	0.731994	0.464172	0.671428	FALSE	FALSE
5518	ENSG00000100095	SEZ6L	22	q12.1	26169474	26383597	0.731615	0.464404	0.671613	FALSE	FALSE
5519	ENSG00000183844	FAM3B	21	q22.3	41304212	41357431	0.731571	0.464431	0.671613	FALSE	FALSE
5520	ENSG00000157954	WIPI2	7	p22.1	5190188	5233826	0.7308	0.464901	0.672124	FALSE	FALSE
5521	ENSG00000170788	DYDC1	10	q23.1	80336105	80356755	0.729573	0.465652	0.672759	FALSE	FALSE
5522	ENSG00000179934	CCR8	3	p22.1	39329706	39333511	0.729308	0.465813	0.672759	FALSE	FALSE
5523	ENSG00000137842	TMEM62	15	q15.2	43123279	43185146	0.729183	0.46589	0.672759	FALSE	FALSE
5524	ENSG00000162591	MEGF6	1	p36.32	3489920	3611495	0.729148	0.465911	0.672759	FALSE	FALSE
5525	ENSG00000135686	KLHL36	16	q24.1	84648525	84667686	0.729138	0.465917	0.672759	FALSE	FALSE
5526	ENSG00000186334	SLC36A3	5	q33.1	151276762	151303766	0.728581	0.466258	0.673071	FALSE	FALSE
5527	ENSG00000178685	PARP10	8	q24.3	143977153	144012772	0.728184	0.466501	0.673302	FALSE	FALSE
5528	ENSG00000165119	HNRNPK	9	q21.32	83968083	83980616	0.727993	0.466618	0.673351	FALSE	FALSE
5529	ENSG00000143858	SYT2	1	q32.1	202590596	202710417	0.727624	0.466844	0.673558	FALSE	FALSE
5530	ENSG00000163110	PDLIM5	4	q22.3	94451857	94668227	0.726948	0.467258	0.673876	FALSE	FALSE
5531	ENSG00000164105	SAP30	4	q34.1	173369969	173377532	0.726865	0.467308	0.673876	FALSE	FALSE
5532	ENSG00000167595	PROSER3	19	q13.12	35758143	35771028	0.726827	0.467332	0.673876	FALSE	FALSE
5533	ENSG00000152348	ATG10	5	q14.1	81972025	82276857	0.726792	0.467353	0.673876	FALSE	FALSE
5534	ENSG00000183160	TMEM119	12	q23.3	108589846	108598320	0.726356	0.467621	0.674142	FALSE	FALSE
5535	ENSG00000105246	EBI3	19	p13.3	4229498	4237531	0.726147	0.467749	0.674147	FALSE	FALSE
5536	ENSG00000186812	ZNF397	18	q12.2	35241030	35267133	0.724699	0.468637	0.674817	FALSE	FALSE
5537	ENSG00000128011	LRFN1	19	q13.2	39306568	39315336	0.724651	0.468666	0.674817	FALSE	FALSE
5538	ENSG00000173320	STOX2	4	q35.1	183797692	184023526	0.724646	0.468669	0.674817	FALSE	FALSE
5539	ENSG00000179134	SAMD4B	19	q13.2	39342396	39385710	0.723803	0.469187	0.675263	FALSE	FALSE
5540	ENSG00000101294	HM13	20	q11.21	31514410	31577923	0.723602	0.46931	0.675263	FALSE	FALSE
5541	ENSG00000165238	WNK2	9	q22.31	93184916	93320572	0.723466	0.469394	0.675323	FALSE	FALSE
5542	ENSG00000126247	CAPNS1	19	q13.12	36139575	36150353	0.723214	0.469548	0.675486	FALSE	FALSE
5543	ENSG00000115271	GCA	2	q24.2	162318840	162371595	0.722789	0.469809	0.675683	FALSE	FALSE
5544	ENSG00000138674	SEC31A	4	q21.22	82818661	82901166	0.722361	0.470072	0.676001	FALSE	FALSE
5545	ENSG00000095002	MSH2	2	p21	47402969	47663146	0.72184	0.470393	0.676283	FALSE	FALSE
5546	ENSG00000138075	ABCG5	2	p21	43812472	43838865	0.72139	0.470669	0.676488	FALSE	FALSE
5547	ENSG00000139697	SBNO1	12	q24.31	123289109	123364843	0.721254	0.470753	0.676503	FALSE	FALSE
5548	ENSG00000182393	IFNL1	19	q13.2	39296325	39298673	0.721185	0.470796	0.676504	FALSE	FALSE
5549	ENSG00000137145	DENND4C	9	p22.1	19230435	19373545	0.720927	0.470954	0.676526	FALSE	FALSE
5550	ENSG00000117625	RCOR3	1	q32.2	211258377	211316385	0.720825	0.471017	0.676526	FALSE	FALSE
5551	ENSG00000077454	LRCH4	7	q22.1	100574011	100586153	0.720776	0.471047	0.676526	FALSE	FALSE
5552	ENSG00000187733	AMY1C	1	p21.1	103750406	103758690	0.720735	0.471072	0.676526	FALSE	FALSE
5553	ENSG00000180287	PLD5	1	q43	242082986	242524696	0.720614	0.471147	0.676526	FALSE	FALSE
5554	ENSG00000139537	CCDC65	12	q13.12	48904110	48931840	0.719609	0.471766	0.676997	FALSE	FALSE
5555	ENSG00000120149	MSX2	5	q35.2	174724533	174730893	0.71948	0.471845	0.676997	FALSE	FALSE
5556	ENSG00000076706	MCAM	11	q23.3	119308529	119321521	0.719269	0.471975	0.677124	FALSE	FALSE
5557	ENSG00000099977	DDT	22	q11.23	23971365	23979828	0.719149	0.472049	0.677147	FALSE	FALSE
5558	ENSG00000180801	ARSJ	4	q26	113900284	113979727	0.718873	0.472219	0.677216	FALSE	FALSE
5559	ENSG00000143420	ENSA	1	q21.3	150600851	150629612	0.718755	0.472292	0.677216	FALSE	FALSE
5560	ENSG00000151572	ANO4	12	q23.1	100717526	101128641	0.718237	0.472611	0.67744	FALSE	FALSE
5561	ENSG00000132517	SLC52A1	17	p13.2	5032600	5052009	0.717612	0.472997	0.677765	FALSE	FALSE
5562	ENSG00000213614	HEXA	15	q23	72340919	72376476	0.7176	0.473004	0.677765	FALSE	FALSE
5563	ENSG00000172817	CYP7B1	8	q12.3	64587763	64798761	0.717473	0.473082	0.677817	FALSE	FALSE
5564	ENSG00000186575	NF2	22	q12.2	29603556	29698598	0.717316	0.473179	0.677896	FALSE	FALSE
5565	ENSG00000113761	ZNF346	5	q35.2	177022696	177081189	0.716879	0.473449	0.678186	FALSE	FALSE
5566	ENSG00000083168	KAT6A	8	p11.21	41929479	42052026	0.716718	0.473548	0.678186	FALSE	FALSE
5567	ENSG00000006606	CCL26	7	q11.23	75769533	75789896	0.716449	0.473714	0.678266	FALSE	FALSE
5568	ENSG00000149948	HMGA2	12	q14.3	65824131	65966295	0.715973	0.474008	0.678487	FALSE	FALSE
5569	ENSG00000182463	TSHZ2	20	q13.2	52972407	53495330	0.715182	0.474497	0.678888	FALSE	FALSE
5570	ENSG00000143110	C1orf162	1	p13.2	111473792	111478512	0.714864	0.474693	0.67905	FALSE	FALSE
5571	ENSG00000049245	VAMP3	1	p36.23	7771269	7781432	0.713779	0.475364	0.679592	FALSE	FALSE
5572	ENSG00000170373	CST1	20	p11.21	23747553	23751268	0.713043	0.475819	0.680124	FALSE	FALSE
5573	ENSG00000176884	GRIN1	9	q34.3	137138390	137168762	0.712655	0.47606	0.680215	FALSE	FALSE
5574	ENSG00000112280	COL9A1	6	q13	70215061	70303083	0.712421	0.476204	0.680256	FALSE	FALSE
5575	ENSG00000133597	ADCK2	7	q34	140673153	140696261	0.71228	0.476291	0.680299	FALSE	FALSE
5576	ENSG00000187498	COL4A1	13	q34	110148963	110307233	0.712237	0.476318	0.680299	FALSE	FALSE
5577	ENSG00000159921	GNE	9	p13.3	36214441	36277056	0.712094	0.476406	0.680316	FALSE	FALSE
5578	ENSG00000183049	CAMK1D	10	p13	12349482	12835545	0.711962	0.476488	0.680316	FALSE	FALSE
5579	ENSG00000105698	USF2	19	q13.12	35268978	35279821	0.711899	0.476527	0.680316	FALSE	FALSE
5580	ENSG00000063978	RNF4	4	p16.3	2462220	2625320	0.711881	0.476539	0.680316	FALSE	FALSE
5581	ENSG00000140262	TCF12	15	q21.3	56918623	57299281	0.710868	0.477166	0.680876	FALSE	FALSE
5582	ENSG00000188938	FAM120AOS	9	q22.31	93431441	93453592	0.710822	0.477195	0.680876	FALSE	FALSE
5583	ENSG00000239672	NME1	17	q21.33	51153536	51162428	0.710776	0.477223	0.680876	FALSE	FALSE
5584	ENSG00000160179	ABCG1	21	q22.3	42199689	42297244	0.709697	0.477892	0.681532	FALSE	FALSE
5585	ENSG00000074071	MRPS34	16	p13.3	1771890	1773155	0.709456	0.478042	0.681685	FALSE	FALSE
5586	ENSG00000175003	SLC22A1	6	q25.3	160121789	160158718	0.709115	0.478253	0.681859	FALSE	FALSE
5587	ENSG00000110429	FBXO3	11	p13	33740939	33774543	0.709078	0.478276	0.681859	FALSE	FALSE
5588	ENSG00000178226	PRSS36	16	p11.2	31138925	31150094	0.708312	0.478751	0.682339	FALSE	FALSE
5589	ENSG00000131778	CHD1L	1	q21.1	147242641	147295766	0.707975	0.478961	0.682502	FALSE	FALSE
5590	ENSG00000105193	RPS16	19	q13.2	39433207	39435948	0.707907	0.479003	0.682502	FALSE	FALSE
5591	ENSG00000170322	NFRKB	11	q24.3	129863636	129895590	0.706431	0.47992	0.683347	FALSE	FALSE
5592	ENSG00000113269	RNF130	5	q35.3	179911651	180072118	0.70597	0.480207	0.683456	FALSE	FALSE
5593	ENSG00000101752	MIB1	18	q11.2	21704957	21870957	0.705776	0.480327	0.683568	FALSE	FALSE
5594	ENSG00000100023	PPIL2	22	q11.21	21666009	21700015	0.705029	0.480792	0.68417	FALSE	FALSE
5595	ENSG00000215271	HOMEZ	14	q11.2	23272422	23299447	0.704929	0.480854	0.684199	FALSE	FALSE
5596	ENSG00000164142	FAM160A1	4	q31.3	151409216	151663632	0.703728	0.481602	0.684844	FALSE	FALSE
5597	ENSG00000170325	PRDM10	11	q24.3	129899706	130002835	0.7021	0.482617	0.685928	FALSE	FALSE
5598	ENSG00000074370	ATP2A3	17	p13.2	3923870	3964464	0.701463	0.483014	0.686253	FALSE	FALSE
5599	ENSG00000167552	TUBA1A	12	q13.12	49184796	49189324	0.700923	0.483351	0.686545	FALSE	FALSE
5600	ENSG00000163812	ZDHHC3	3	p21.31	44915257	44976185	0.700499	0.483616	0.686809	FALSE	FALSE
5601	ENSG00000183889	PKD1P1	16	p13.11	16317444	16350590	0.700215	0.483793	0.686958	FALSE	FALSE
5602	ENSG00000164107	HAND2	4	q34.1	173524969	173530229	0.700177	0.483817	0.686958	FALSE	FALSE
5603	ENSG00000172348	RCAN2	6	p12.3	46220736	46491972	0.700128	0.483847	0.686958	FALSE	FALSE
5604	ENSG00000152242	C18orf25	18	q21.1	46173553	46266991	0.69993	0.483971	0.68705	FALSE	FALSE
5605	ENSG00000157426	AASDH	4	q12	56338287	56387508	0.699822	0.484039	0.68705	FALSE	FALSE
5606	ENSG00000240972	MIF	22	q11.23	23894004	23895227	0.699751	0.484083	0.687052	FALSE	FALSE
5607	ENSG00000196188	CTSE	1	q32.1	206009264	206023909	0.699306	0.484361	0.687328	FALSE	FALSE
5608	ENSG00000065665	SEC61A2	10	p14	12129637	12169961	0.698953	0.484581	0.68746	FALSE	FALSE
5609	ENSG00000254706	AL512785.2	1	q23.3	162365407	162383531	0.69877	0.484696	0.687504	FALSE	FALSE
5610	ENSG00000163159	VPS72	1	q21.3	151169987	151195321	0.698702	0.484738	0.687504	FALSE	FALSE
5611	ENSG00000151502	VPS26B	11	q25	134224645	134247792	0.697161	0.485702	0.688584	FALSE	FALSE
5612	ENSG00000006712	PAF1	19	q13.2	39385852	39391195	0.697147	0.485711	0.688584	FALSE	FALSE
5613	ENSG00000071909	MYO3B	2	q31.1	170178145	170655171	0.696297	0.486243	0.68918	FALSE	FALSE
5614	ENSG00000146411	SLC2A12	6	q23.2	133988697	134052636	0.696272	0.486259	0.68918	FALSE	FALSE
5615	ENSG00000107938	EDRF1	10	q26.2	125719515	125764143	0.694996	0.487058	0.690192	FALSE	FALSE
5616	ENSG00000015475	BID	22	q11.21	17734138	17774770	0.694815	0.487171	0.690234	FALSE	FALSE
5617	ENSG00000258539	AC068896.1	10	q26.13	124617080	124791727	0.694457	0.487396	0.690416	FALSE	FALSE
5618	ENSG00000176927	EFCAB5	17	q11.2	29929200	30108452	0.693978	0.487696	0.690737	FALSE	FALSE
5619	ENSG00000179397	CATSPERE	1	q44	244454377	244641177	0.693732	0.48785	0.690895	FALSE	FALSE
5620	ENSG00000164318	EGFLAM	5	p13.2	38258409	38465021	0.693585	0.487943	0.690966	FALSE	FALSE
5621	ENSG00000180104	EXOC3	5	p15.33	443158	471937	0.693463	0.488019	0.691014	FALSE	FALSE
5622	ENSG00000183615	FAM167B	1	p35.2	32247233	32248856	0.693105	0.488244	0.691152	FALSE	FALSE
5623	ENSG00000151929	BAG3	10	q26.11	119651370	119677819	0.692884	0.488383	0.691168	FALSE	FALSE
5624	ENSG00000205765	C5orf51	5	p13.1	41904188	41921636	0.692753	0.488465	0.691168	FALSE	FALSE
5625	ENSG00000090382	LYZ	12	q15	69348341	69354234	0.6925	0.488624	0.691168	FALSE	FALSE
5626	ENSG00000149646	CNBD2	20	q11.23	35954564	36030700	0.692496	0.488626	0.691168	FALSE	FALSE
5627	ENSG00000273049	AC012531.2	12	q13.13	53985845	54034888	0.692454	0.488652	0.691168	FALSE	FALSE
5628	ENSG00000111912	NCOA7	6	q22.31	125781161	125932030	0.692344	0.488721	0.691168	FALSE	FALSE
5629	ENSG00000164068	RNF123	3	p21.31	49689499	49721529	0.69229	0.488755	0.691168	FALSE	FALSE
5630	ENSG00000154473	BUB3	10	q26.13	123154277	123170467	0.692211	0.488805	0.691168	FALSE	FALSE
5631	ENSG00000180347	ITPRID1	7	p14.3	31514071	31658720	0.692141	0.488849	0.691168	FALSE	FALSE
5632	ENSG00000166143	PPP1R14D	15	q15.1	40815445	40828709	0.691214	0.489431	0.69177	FALSE	FALSE
5633	ENSG00000116039	ATP6V1B1	2	p13.3	70935868	70965431	0.691192	0.489445	0.69177	FALSE	FALSE
5634	ENSG00000152620	NADK2	5	p13.2	36192592	36242279	0.690762	0.489715	0.691972	FALSE	FALSE
5635	ENSG00000122965	RBM19	12	q24.21	113816738	113966371	0.690455	0.489908	0.692118	FALSE	FALSE
5636	ENSG00000184508	HDDC3	15	q26.1	90929964	90935196	0.690327	0.489988	0.692118	FALSE	FALSE
5637	ENSG00000167468	GPX4	19	p13.3	1103926	1106791	0.690123	0.490117	0.692239	FALSE	FALSE
5638	ENSG00000129538	RNASE1	14	q11.2	20801228	20803278	0.689698	0.490384	0.692488	FALSE	FALSE
5639	ENSG00000197757	HOXC6	12	q13.13	53990624	54030823	0.689273	0.490651	0.692674	FALSE	FALSE
5640	ENSG00000172578	KLHL6	3	q27.1	183487531	183555689	0.689182	0.490709	0.692674	FALSE	FALSE
5641	ENSG00000176160	HSF5	17	q22	58420167	58488384	0.689026	0.490807	0.692674	FALSE	FALSE
5642	ENSG00000135069	PSAT1	9	q21.2	78297143	78330093	0.688199	0.491327	0.693228	FALSE	FALSE
5643	ENSG00000125266	EFNB2	13	q33.3	106489731	106535662	0.687865	0.491538	0.693405	FALSE	FALSE
5644	ENSG00000133321	RARRES3	11	q12.3	63536809	63546462	0.68769	0.491648	0.69344	FALSE	FALSE
5645	ENSG00000154864	PIEZO2	18	p11.21	10666483	11148762	0.686792	0.492214	0.694	FALSE	FALSE
5646	ENSG00000185924	RTN4RL1	17	p13.3	1934677	2025345	0.686723	0.492258	0.694	FALSE	FALSE
5647	ENSG00000165280	VCP	9	p13.3	35056064	35073249	0.686428	0.492443	0.694201	FALSE	FALSE
5648	ENSG00000197385	ZNF860	3	p23	31981771	31991628	0.686159	0.492613	0.694359	FALSE	FALSE
5649	ENSG00000013288	MAN2B2	4	p16.1	6575175	6623362	0.685849	0.492808	0.694459	FALSE	FALSE
5650	ENSG00000171236	LRG1	19	p13.3	4536409	4540474	0.685643	0.492938	0.694459	FALSE	FALSE
5651	ENSG00000134627	PIWIL4	11	q21	94543840	94621421	0.685549	0.492998	0.694459	FALSE	FALSE
5652	ENSG00000117036	ETV3	1	q23.1	157121191	157138474	0.685541	0.493002	0.694459	FALSE	FALSE
5653	ENSG00000081870	HSPB11	1	p32.3	53916574	53945929	0.684923	0.493393	0.694812	FALSE	FALSE
5654	ENSG00000114742	WDR48	3	p22.2	39051998	39096671	0.684862	0.493431	0.694812	FALSE	FALSE
5655	ENSG00000128607	KLHDC10	7	q32.2	130070510	130135720	0.684489	0.493666	0.695024	FALSE	FALSE
5656	ENSG00000164185	ZNF474	5	q23.2	122129513	122153571	0.684162	0.493873	0.695254	FALSE	FALSE
5657	ENSG00000146858	ZC3HAV1L	7	q34	139025706	139036029	0.683063	0.494567	0.696095	FALSE	FALSE
5658	ENSG00000090061	CCNK	14	q32.2	99481169	99535044	0.683014	0.494598	0.696095	FALSE	FALSE
5659	ENSG00000173714	WFIKKN2	17	q21.33	50834650	50842348	0.682867	0.494691	0.696105	FALSE	FALSE
5660	ENSG00000111291	GPRC5D	12	p13.1	12940775	12952147	0.682425	0.49497	0.696378	FALSE	FALSE
5661	ENSG00000113520	IL4	5	q31.1	132673986	132682676	0.682312	0.495042	0.696418	FALSE	FALSE
5662	ENSG00000059915	PSD	10	q24.32	102402617	102421539	0.682148	0.495145	0.696504	FALSE	FALSE
5663	ENSG00000158552	ZFAND2B	2	q35	219195237	219209651	0.682024	0.495224	0.696554	FALSE	FALSE
5664	ENSG00000251357	AP000350.4	22	q11.23	23862188	23895223	0.681688	0.495436	0.696732	FALSE	FALSE
5665	ENSG00000196482	ESRRG	1	q41	216503246	217137755	0.681574	0.495508	0.696759	FALSE	FALSE
5666	ENSG00000163346	PBXIP1	1	q21.3	154944076	154956123	0.681198	0.495746	0.696928	FALSE	FALSE
5667	ENSG00000130204	TOMM40	19	q13.32	44890569	44903689	0.680929	0.495916	0.697107	FALSE	FALSE
5668	ENSG00000188039	NWD1	19	p13.11	16719976	16817963	0.680464	0.496211	0.697461	FALSE	FALSE
5669	ENSG00000079150	FKBP7	2	q31.2	178463664	178478600	0.680103	0.496439	0.697624	FALSE	FALSE
5670	ENSG00000101079	NDRG3	20	q11.23	36651766	36746078	0.680077	0.496455	0.697624	FALSE	FALSE
5671	ENSG00000140623	SEPT12	16	p13.3	4777669	4788521	0.679825	0.496615	0.697719	FALSE	FALSE
5672	ENSG00000203797	DDO	6	q21	110391771	110415562	0.679752	0.496661	0.697719	FALSE	FALSE
5673	ENSG00000164932	CTHRC1	8	q22.3	103371515	103382997	0.6797	0.496695	0.697719	FALSE	FALSE
5674	ENSG00000163293	NIPAL1	4	p12	47914142	48040173	0.679518	0.49681	0.697821	FALSE	FALSE
5675	ENSG00000096696	DSP	6	p24.3	7541575	7586717	0.679249	0.49698	0.698	FALSE	FALSE
5676	ENSG00000163558	PRKCI	3	q26.2	170222365	170305981	0.678875	0.497217	0.698092	FALSE	FALSE
5677	ENSG00000143569	UBAP2L	1	q21.3	154220179	154271510	0.677492	0.498094	0.698894	FALSE	FALSE
5678	ENSG00000120802	TMPO	12	q23.1	98515512	98550379	0.676744	0.498569	0.699065	FALSE	FALSE
5679	ENSG00000148291	SURF2	9	q34.2	133356552	133361169	0.676724	0.498581	0.699065	FALSE	FALSE
5680	ENSG00000015520	NPC1L1	7	p13	44512535	44541315	0.676716	0.498586	0.699065	FALSE	FALSE
5681	ENSG00000105258	POLR2I	19	q13.12	36113710	36115346	0.676098	0.498979	0.6993	FALSE	FALSE
5682	ENSG00000122592	HOXA7	7	p15.2	27153716	27157936	0.675961	0.499065	0.699361	FALSE	FALSE
5683	ENSG00000095637	SORBS1	10	q24.1	95311771	95561414	0.67545	0.49939	0.69961	FALSE	FALSE
5684	ENSG00000166140	ZFYVE19	15	q15.1	40807086	40815084	0.675337	0.499462	0.69961	FALSE	FALSE
5685	ENSG00000256660	CLEC12B	12	p13.2	10010627	10018619	0.674884	0.499749	0.699778	FALSE	FALSE
5686	ENSG00000130770	ATP5IF1	1	p35.3	28236109	28246906	0.674706	0.499863	0.699876	FALSE	FALSE
5687	ENSG00000124191	TOX2	20	q13.12	43914864	44069616	0.674545	0.499965	0.69994	FALSE	FALSE
5688	ENSG00000120690	ELF1	13	q14.11	40932028	41061440	0.674432	0.500037	0.69994	FALSE	FALSE
5689	ENSG00000155463	OXA1L	14	q11.2	22766522	22773041	0.674347	0.500091	0.699955	FALSE	FALSE
5690	ENSG00000158715	SLC45A3	1	q32.1	205657851	205680459	0.674064	0.500271	0.700087	FALSE	FALSE
5691	ENSG00000181135	ZNF707	8	q24.3	143684452	143713898	0.673924	0.50036	0.700151	FALSE	FALSE
5692	ENSG00000184887	BTBD6	14	q32.33	105248490	105251093	0.671731	0.501755	0.701622	FALSE	FALSE
5693	ENSG00000155330	C16orf87	16	q11.2	46796607	46831411	0.671222	0.502079	0.701955	FALSE	FALSE
5694	ENSG00000172572	PDE3A	12	p12.2	20369245	20684381	0.671161	0.502118	0.701955	FALSE	FALSE
5695	ENSG00000172757	CFL1	11	q13.1	65823022	65862026	0.671153	0.502123	0.701955	FALSE	FALSE
5696	ENSG00000174600	CMKLR1	12	q23.3	108288044	108339341	0.670531	0.502519	0.702306	FALSE	FALSE
5697	ENSG00000220201	ZGLP1	19	p13.2	10304803	10309880	0.670413	0.502595	0.702306	FALSE	FALSE
5698	ENSG00000140564	FURIN	15	q26.1	90868592	90883458	0.669314	0.503296	0.702611	FALSE	FALSE
5699	ENSG00000213465	ARL2	11	q13.1	65014113	65022184	0.669045	0.503467	0.702619	FALSE	FALSE
5700	ENSG00000264668	AC138696.1	8	q24.3	143247110	143276403	0.66899	0.503502	0.702619	FALSE	FALSE
5701	ENSG00000164151	ICE1	5	p15.32	5420664	5490234	0.666894	0.50484	0.703942	FALSE	FALSE
5702	ENSG00000128283	CDC42EP1	22	q13.1	37560447	37569405	0.66667	0.504983	0.703986	FALSE	FALSE
5703	ENSG00000117262	GPR89A	1	q21.1	145607990	145670648	0.666375	0.505171	0.704143	FALSE	FALSE
5704	ENSG00000013725	CD6	11	q12.2	60971680	61020377	0.665696	0.505605	0.704563	FALSE	FALSE
5705	ENSG00000080298	RFX3	9	p24.2	3218297	3526004	0.665587	0.505675	0.704563	FALSE	FALSE
5706	ENSG00000091879	ANGPT2	8	p23.1	6499651	6563409	0.665587	0.505675	0.704563	FALSE	FALSE
5707	ENSG00000140983	RHOT2	16	p13.3	668086	674174	0.665414	0.505786	0.704657	FALSE	FALSE
5708	ENSG00000125633	CCDC93	2	q14.1	117915478	118014133	0.665331	0.505839	0.704671	FALSE	FALSE
5709	ENSG00000100138	SNU13	22	q13.2	41673930	41690504	0.664825	0.506163	0.704941	FALSE	FALSE
5710	ENSG00000100342	APOL1	22	q12.3	36253010	36267530	0.664756	0.506206	0.704942	FALSE	FALSE
5711	ENSG00000196642	RABL6	9	q34.3	136807943	136841187	0.663401	0.507074	0.705909	FALSE	FALSE
5712	ENSG00000103522	IL21R	16	p12.1	27402162	27452042	0.663292	0.507143	0.705945	FALSE	FALSE
5713	ENSG00000221821	C6orf226	6	p21.1	42890265	42890816	0.662697	0.507525	0.706415	FALSE	FALSE
5714	ENSG00000137757	CASP5	11	q22.3	104994235	105023168	0.662098	0.507909	0.706566	FALSE	FALSE
5715	ENSG00000103043	VAC14	16	q22.2	70687439	70801161	0.662083	0.507918	0.706566	FALSE	FALSE
5716	ENSG00000107077	KDM4C	9	p24.1	6720863	7175648	0.661617	0.508217	0.706795	FALSE	FALSE
5717	ENSG00000169688	MT1B	16	q13	56651899	56653204	0.66122	0.508471	0.707008	FALSE	FALSE
5718	ENSG00000062650	WAPL	10	q23.2	86435256	86521815	0.660548	0.508902	0.707407	FALSE	FALSE
5719	ENSG00000135930	EIF4E2	2	q37.1	232550052	232583644	0.66015	0.509158	0.707556	FALSE	FALSE
5720	ENSG00000166033	HTRA1	10	q26.13	122458551	122514908	0.660102	0.509188	0.707556	FALSE	FALSE
5721	ENSG00000143727	ACP1	2	p25.3	264140	278283	0.659489	0.509582	0.707943	FALSE	FALSE
5722	ENSG00000169814	BTD	3	p25.1	15601341	15647640	0.658757	0.510052	0.708239	FALSE	FALSE
5723	ENSG00000242852	ZNF709	19	p13.2	12461184	12513854	0.6584	0.510281	0.708497	FALSE	FALSE
5724	ENSG00000134909	ARHGAP32	11	q24.3	128965060	129279324	0.657609	0.51079	0.709022	FALSE	FALSE
5725	ENSG00000127947	PTPN12	7	q11.23	77537275	77640071	0.657372	0.510942	0.709172	FALSE	FALSE
5726	ENSG00000130244	FAM98C	19	q13.2	38403135	38409088	0.657228	0.511034	0.70924	FALSE	FALSE
5727	ENSG00000159958	TNFRSF13C	22	q13.2	41922023	41926818	0.656502	0.511501	0.709707	FALSE	FALSE
5728	ENSG00000139899	CBLN3	14	q12	24426532	24430954	0.656198	0.511697	0.709828	FALSE	FALSE
5729	ENSG00000134460	IL2RA	10	p15.1	6010689	6062370	0.656049	0.511792	0.709828	FALSE	FALSE
5730	ENSG00000170852	KBTBD2	7	p14.3	32868172	32894131	0.655919	0.511876	0.709828	FALSE	FALSE
5731	ENSG00000143921	ABCG8	2	p21	43831942	43882987	0.655913	0.51188	0.709828	FALSE	FALSE
5732	ENSG00000166167	BTRC	10	q24.32	101354033	101557321	0.655865	0.511911	0.709828	FALSE	FALSE
5733	ENSG00000121931	LRIF1	1	p13.3	110947185	110964079	0.655825	0.511937	0.709828	FALSE	FALSE
5734	ENSG00000167210	LOXHD1	18	q21.1	46476972	46657220	0.655302	0.512273	0.710133	FALSE	FALSE
5735	ENSG00000174500	GCSAM	3	q13.2	112120841	112133305	0.654939	0.512507	0.710256	FALSE	FALSE
5736	ENSG00000091704	CPA1	7	q32.2	130380339	130388114	0.654438	0.51283	0.710461	FALSE	FALSE
5737	ENSG00000107829	FBXW4	10	q24.32	101610664	101695295	0.65433	0.512899	0.710496	FALSE	FALSE
5738	ENSG00000213390	ARHGAP19	10	q24.1	97222173	97292673	0.654112	0.51304	0.710631	FALSE	FALSE
5739	ENSG00000269113	TRABD2B	1	p33	47760528	47996895	0.653503	0.513432	0.711058	FALSE	FALSE
5740	ENSG00000168539	CHRM1	11	q12.3	62908679	62921807	0.653466	0.513456	0.711058	FALSE	FALSE
5741	ENSG00000133937	GSC	14	q32.13	94768216	94770230	0.651251	0.514885	0.711915	FALSE	FALSE
5742	ENSG00000115966	ATF2	2	q31.1	175072250	175168382	0.649758	0.515848	0.713006	FALSE	FALSE
5743	ENSG00000160460	SPTBN4	19	q13.2	40466241	40576464	0.649369	0.5161	0.71317	FALSE	FALSE
5744	ENSG00000146250	PRSS35	6	q14.2	83512538	83525704	0.6492	0.516209	0.713202	FALSE	FALSE
5745	ENSG00000153930	ANKFN1	17	q22	55882301	56511659	0.649072	0.516292	0.713256	FALSE	FALSE
5746	ENSG00000121753	ADGRB2	1	p35.2	31727117	31764893	0.64852	0.516648	0.713567	FALSE	FALSE
5747	ENSG00000167618	LAIR2	19	q13.42	54497879	54510687	0.647641	0.517217	0.714231	FALSE	FALSE
5748	ENSG00000112893	MAN2A1	5	q21.3	109689366	109869625	0.647325	0.517422	0.714346	FALSE	FALSE
5749	ENSG00000117154	IGSF21	1	p36.13	18107746	18378483	0.647309	0.517432	0.714346	FALSE	FALSE
5750	ENSG00000035720	STAP1	4	q13.2	67558728	67607337	0.646782	0.517773	0.714635	FALSE	FALSE
5751	ENSG00000185482	STAC3	12	q13.3	57243453	57251193	0.645609	0.518533	0.715394	FALSE	FALSE
5752	ENSG00000132972	RNF17	13	q12.12	24764152	24879921	0.645541	0.518577	0.715394	FALSE	FALSE
5753	ENSG00000167136	ENDOG	9	q34.11	128818474	128822677	0.645479	0.518617	0.715394	FALSE	FALSE
5754	ENSG00000101439	CST3	20	p11.21	23626706	23638473	0.645369	0.518688	0.715394	FALSE	FALSE
5755	ENSG00000129654	FOXJ1	17	q25.1	76136333	76141299	0.645283	0.518744	0.715394	FALSE	FALSE
5756	ENSG00000095261	PSMD5	9	q33.2	120815496	120842984	0.645218	0.518786	0.715394	FALSE	FALSE
5757	ENSG00000141933	TPGS1	19	p13.3	507497	519654	0.645209	0.518792	0.715394	FALSE	FALSE
5758	ENSG00000205038	PKHD1L1	8	q23.1	109362477	109530330	0.644796	0.519059	0.715562	FALSE	FALSE
5759	ENSG00000174358	SLC6A19	5	p15.33	1201595	1225117	0.644614	0.519177	0.715664	FALSE	FALSE
5760	ENSG00000184270	HIST2H2AB	1	q21.2	149887524	149887916	0.64451	0.519245	0.715697	FALSE	FALSE
5761	ENSG00000103942	HOMER2	15	q25.2	82836946	82986153	0.644318	0.519369	0.715703	FALSE	FALSE
5762	ENSG00000166170	BAG5	14	q32.33	103556544	103562831	0.6443	0.519381	0.715703	FALSE	FALSE
5763	ENSG00000170153	RNF150	4	q31.21	140859807	141212877	0.64409	0.519517	0.71583	FALSE	FALSE
5764	ENSG00000147799	ARHGAP39	8	q24.3	144529179	144605816	0.643236	0.520071	0.716362	FALSE	FALSE
5765	ENSG00000169504	CLIC4	1	p36.11	24745357	24844324	0.643109	0.520153	0.716362	FALSE	FALSE
5766	ENSG00000198162	MAN1A2	1	p12	117367449	117528872	0.642896	0.520292	0.716362	FALSE	FALSE
5767	ENSG00000153237	CCDC148	2	q24.1	158171081	158456753	0.642474	0.520566	0.716449	FALSE	FALSE
5768	ENSG00000182853	VMO1	17	p13.2	4785285	4786433	0.641812	0.520995	0.716896	FALSE	FALSE
5769	ENSG00000205364	MT1M	16	q13	56632233	56633986	0.641033	0.521501	0.717327	FALSE	FALSE
5770	ENSG00000160957	RECQL4	8	q24.3	144511288	144517845	0.640992	0.521528	0.717327	FALSE	FALSE
5771	ENSG00000109458	GAB1	4	q31.21	143336762	143474568	0.640295	0.521981	0.717563	FALSE	FALSE
5772	ENSG00000179921	GPBAR1	2	q35	218259496	218263859	0.640268	0.521998	0.717563	FALSE	FALSE
5773	ENSG00000158859	ADAMTS4	1	q23.3	161184308	161199056	0.640193	0.522047	0.717563	FALSE	FALSE
5774	ENSG00000110148	CCKBR	11	p15.4	6259736	6272127	0.640021	0.522159	0.717563	FALSE	FALSE
5775	ENSG00000117115	PADI2	1	p36.13	17066761	17119435	0.640011	0.522166	0.717563	FALSE	FALSE
5776	ENSG00000116661	FBXO2	1	p36.22	11637018	11655785	0.639971	0.522191	0.717563	FALSE	FALSE
5777	ENSG00000133466	C1QTNF6	22	q12.3	37180167	37199385	0.63993	0.522218	0.717563	FALSE	FALSE
5778	ENSG00000213694	S1PR3	9	q22.1	88990863	89005010	0.63912	0.522745	0.718144	FALSE	FALSE
5779	ENSG00000186104	CYP2R1	11	p15.2	14877440	14892252	0.639025	0.522807	0.718144	FALSE	FALSE
5780	ENSG00000166598	HSP90B1	12	q23.3	103930107	103953645	0.638993	0.522827	0.718144	FALSE	FALSE
5781	ENSG00000130544	ZNF557	19	p13.2	7069444	7087968	0.638346	0.523248	0.718661	FALSE	FALSE
5782	ENSG00000244242	IFITM10	11	p15.5	1732410	1750591	0.638213	0.523335	0.71872	FALSE	FALSE
5783	ENSG00000164916	FOXK1	7	p22.1	4682309	4771443	0.637894	0.523543	0.718842	FALSE	FALSE
5784	ENSG00000121297	TSHZ3	19	q12	31274945	31349547	0.637082	0.524071	0.719229	FALSE	FALSE
5785	ENSG00000186765	FSCN2	17	q25.3	81528396	81537130	0.637033	0.524103	0.719229	FALSE	FALSE
5786	ENSG00000119402	FBXW2	9	q33.2	120751978	120793412	0.636247	0.524616	0.719693	FALSE	FALSE
5787	ENSG00000242252	BGLAP	1	q22	156241962	156243321	0.636244	0.524618	0.719693	FALSE	FALSE
5788	ENSG00000215277	RNF212B	14	q11.2	23185316	23273477	0.636039	0.524751	0.719738	FALSE	FALSE
5789	ENSG00000167770	OTUB1	11	q13.1	63985853	64001811	0.635961	0.524802	0.719738	FALSE	FALSE
5790	ENSG00000125826	RBCK1	20	p13	407498	430966	0.635922	0.524827	0.719738	FALSE	FALSE
5791	ENSG00000121335	PRB2	12	p13.2	11391540	11501041	0.635552	0.525068	0.719912	FALSE	FALSE
5792	ENSG00000121864	ZNF639	3	q26.33	179322991	179338583	0.635457	0.52513	0.719912	FALSE	FALSE
5793	ENSG00000168268	NT5DC2	3	p21.1	52524385	52535054	0.635457	0.525131	0.719912	FALSE	FALSE
5794	ENSG00000074266	EED	11	q14.2	86244544	86278813	0.634689	0.525631	0.720476	FALSE	FALSE
5795	ENSG00000176974	SHMT1	17	p11.2	18327860	18363563	0.634311	0.525878	0.72074	FALSE	FALSE
5796	ENSG00000011485	PPP5C	19	q13.32	46346994	46392981	0.634191	0.525956	0.72074	FALSE	FALSE
5797	ENSG00000204514	ZNF814	19	q13.43	57848731	57889074	0.633951	0.526113	0.720833	FALSE	FALSE
5798	ENSG00000105063	PPP6R1	19	q13.42	55229780	55258995	0.633725	0.52626	0.720914	FALSE	FALSE
5799	ENSG00000196449	YRDC	1	p34.3	37802944	37808185	0.63361	0.526336	0.720949	FALSE	FALSE
5800	ENSG00000116337	AMPD2	1	p13.3	109616104	109632051	0.633397	0.526474	0.720965	FALSE	FALSE
5801	ENSG00000198171	DDRGK1	20	p13	3190350	3204685	0.632924	0.526783	0.721266	FALSE	FALSE
5802	ENSG00000077150	NFKB2	10	q24.32	102394110	102402529	0.631852	0.527484	0.722044	FALSE	FALSE
5803	ENSG00000124019	FAM124B	2	q36.2	224378698	224402085	0.63136	0.527805	0.722301	FALSE	FALSE
5804	ENSG00000178950	GAK	4	p16.3	849276	932373	0.630059	0.528656	0.723162	FALSE	FALSE
5805	ENSG00000184517	ZFP1	16	q23.1	75148492	75172236	0.629985	0.528704	0.723168	FALSE	FALSE
5806	ENSG00000160870	CYP3A7	7	q22.1	99684957	99735196	0.629856	0.528788	0.723189	FALSE	FALSE
5807	ENSG00000168658	VWA3B	2	q11.2	98087116	98313299	0.629444	0.529058	0.72342	FALSE	FALSE
5808	ENSG00000177459	ERICH5	8	q22.2	98064311	98093610	0.629432	0.529066	0.72342	FALSE	FALSE
5809	ENSG00000071539	TRIP13	5	p15.33	892643	919357	0.629087	0.529292	0.723535	FALSE	FALSE
5810	ENSG00000168754	FAM178B	2	q11.2	96875882	96986592	0.629069	0.529304	0.723535	FALSE	FALSE
5811	ENSG00000187492	CDHR4	3	p21.31	49790732	49799835	0.629067	0.529305	0.723535	FALSE	FALSE
5812	ENSG00000267796	LIN37	19	q13.12	35748361	35754519	0.628679	0.529559	0.723668	FALSE	FALSE
5813	ENSG00000152894	PTPRK	6	q22.33	127968779	128520674	0.628603	0.529609	0.723676	FALSE	FALSE
5814	ENSG00000215717	TMEM167B	1	p13.3	109089803	109096934	0.627529	0.530313	0.724334	FALSE	FALSE
5815	ENSG00000196862	RGPD4	2	q12.3	107826937	107890841	0.626907	0.530721	0.724613	FALSE	FALSE
5816	ENSG00000157542	KCNJ6	21	q22.13	37607376	38121345	0.626261	0.531144	0.724781	FALSE	FALSE
5817	ENSG00000136960	ENPP2	8	q24.12	119557086	119673453	0.625917	0.531369	0.724935	FALSE	FALSE
5818	ENSG00000198670	LPA	6	q26	160531483	160664259	0.625907	0.531376	0.724935	FALSE	FALSE
5819	ENSG00000101350	KIF3B	20	q11.21	32277664	32335011	0.625241	0.531813	0.725241	FALSE	FALSE
5820	ENSG00000249751	ECSCR	5	q31.2	139448556	139462743	0.625188	0.531848	0.725241	FALSE	FALSE
5821	ENSG00000115317	HTRA2	2	p13.1	74529377	74533348	0.624755	0.532132	0.72548	FALSE	FALSE
5822	ENSG00000106113	CRHR2	7	p14.3	30651943	30700129	0.624648	0.532202	0.725516	FALSE	FALSE
5823	ENSG00000183309	ZNF623	8	q24.3	143636013	143656418	0.624297	0.532432	0.725769	FALSE	FALSE
5824	ENSG00000101391	CDK5RAP1	20	q11.21	33358839	33401561	0.624131	0.532542	0.725797	FALSE	FALSE
5825	ENSG00000150907	FOXO1	13	q14.11	40469953	40666597	0.624015	0.532618	0.725839	FALSE	FALSE
5826	ENSG00000048052	HDAC9	7	p21.1	18086949	19002416	0.62384	0.532733	0.725875	FALSE	FALSE
5827	ENSG00000116260	QSOX1	1	q25.2	180154834	180204030	0.623619	0.532878	0.726011	FALSE	FALSE
5828	ENSG00000159176	CSRP1	1	q32.1	201483530	201509456	0.623237	0.533129	0.726264	FALSE	FALSE
5829	ENSG00000137727	ARHGAP20	11	q23.1	110577042	110713189	0.623154	0.533183	0.726264	FALSE	FALSE
5830	ENSG00000170085	SIMC1	5	q35.2	176238367	176345991	0.62305	0.533251	0.726264	FALSE	FALSE
5831	ENSG00000187140	FOXD3	1	p31.3	63323041	63325126	0.622874	0.533367	0.726264	FALSE	FALSE
5832	ENSG00000087510	TFAP2C	20	q13.31	56629302	56639283	0.622697	0.533484	0.726264	FALSE	FALSE
5833	ENSG00000117543	DPH5	1	p21.2	100989623	101026088	0.622538	0.533588	0.726264	FALSE	FALSE
5834	ENSG00000183032	SLC25A21	14	q13.3	36678431	37172866	0.622476	0.533629	0.726264	FALSE	FALSE
5835	ENSG00000123485	HJURP	2	q37.1	233833416	233854566	0.622455	0.533643	0.726264	FALSE	FALSE
5836	ENSG00000076944	STXBP2	19	p13.2	7636881	7647873	0.622376	0.533695	0.726274	FALSE	FALSE
5837	ENSG00000148672	GLUD1	10	q23.2	87050486	87094866	0.622188	0.533818	0.726321	FALSE	FALSE
5838	ENSG00000149782	PLCB3	11	q13.1	64251523	64269150	0.622	0.533942	0.726428	FALSE	FALSE
5839	ENSG00000204628	RACK1	5	q35.3	181236909	181248096	0.621922	0.533993	0.726437	FALSE	FALSE
5840	ENSG00000121690	DEPDC7	11	p13	33015864	33033582	0.621208	0.534463	0.726601	FALSE	FALSE
5841	ENSG00000141052	MYOCD	17	p12	12665890	12768949	0.620858	0.534693	0.726722	FALSE	FALSE
5842	ENSG00000156873	PHKG2	16	p11.2	30748270	30761176	0.620648	0.534831	0.726744	FALSE	FALSE
5843	ENSG00000135801	TAF5L	1	q42.13	229593111	229626047	0.620602	0.534862	0.726744	FALSE	FALSE
5844	ENSG00000239900	ADSL	22	q13.1	40346500	40390463	0.620427	0.534977	0.726744	FALSE	FALSE
5845	ENSG00000137494	ANKRD42	11	q14.1	83193739	83260694	0.620115	0.535182	0.726962	FALSE	FALSE
5846	ENSG00000153936	HS2ST1	1	p22.3	86914648	87109998	0.620047	0.535227	0.726962	FALSE	FALSE
5847	ENSG00000171115	GIMAP8	7	q36.1	150450630	150479392	0.619465	0.53561	0.727362	FALSE	FALSE
5848	ENSG00000123154	WDR83	19	p13.13	12666800	12675832	0.61752	0.536892	0.728556	FALSE	FALSE
5849	ENSG00000267060	PTGES3L	17	q21.31	42968088	42980433	0.616721	0.537419	0.729087	FALSE	FALSE
5850	ENSG00000196684	HSH2D	19	p13.11	16134028	16158575	0.616541	0.537537	0.729087	FALSE	FALSE
5851	ENSG00000165821	SALL2	14	q11.2	21521081	21537216	0.616511	0.537557	0.729087	FALSE	FALSE
5852	ENSG00000149499	EML3	11	q12.3	62602218	62612765	0.616127	0.537811	0.729301	FALSE	FALSE
5853	ENSG00000180481	GLIPR1L2	12	q21.2	75391070	75432688	0.616004	0.537892	0.729301	FALSE	FALSE
5854	ENSG00000096080	MRPS18A	6	p21.1	43671303	43687791	0.615503	0.538223	0.729499	FALSE	FALSE
5855	ENSG00000122756	CNTFR	9	p13.3	34551432	34590140	0.615245	0.538393	0.729621	FALSE	FALSE
5856	ENSG00000198087	CD2AP	6	p12.3	47477789	47627263	0.614836	0.538663	0.729926	FALSE	FALSE
5857	ENSG00000184840	TMED9	5	q35.3	177592158	177596124	0.613865	0.539304	0.73043	FALSE	FALSE
5858	ENSG00000003137	CYP26B1	2	p13.2	72129238	72148038	0.613553	0.539511	0.730649	FALSE	FALSE
5859	ENSG00000071626	DAZAP1	19	p13.3	1407569	1435687	0.61347	0.539565	0.730662	FALSE	FALSE
5860	ENSG00000154556	SORBS2	4	q35.1	185585444	185956652	0.613104	0.539808	0.73093	FALSE	FALSE
5861	ENSG00000131773	KHDRBS3	8	q24.23	135457457	135656722	0.612889	0.53995	0.731001	FALSE	FALSE
5862	ENSG00000100028	SNRPD3	22	q11.23	24555503	24609980	0.612601	0.54014	0.731198	FALSE	FALSE
5863	ENSG00000218823	PAPOLB	7	p22.1	4857733	4861994	0.611973	0.540556	0.731435	FALSE	FALSE
5864	ENSG00000166169	POLL	10	q24.32	101578882	101588270	0.611882	0.540616	0.731435	FALSE	FALSE
5865	ENSG00000102763	VWA8	13	q14.11	41566837	41961120	0.611532	0.540847	0.73156	FALSE	FALSE
5866	ENSG00000065320	NTN1	17	p13.1	9021542	9244000	0.611153	0.541098	0.731765	FALSE	FALSE
5867	ENSG00000198077	CYP2A7	19	q13.2	40875439	40882752	0.610815	0.541322	0.731946	FALSE	FALSE
5868	ENSG00000243749	TMEM35B	1	p34.3	34981535	34985353	0.610156	0.541758	0.732285	FALSE	FALSE
5869	ENSG00000081051	AFP	4	q13.3	73431138	73456174	0.610097	0.541797	0.732285	FALSE	FALSE
5870	ENSG00000111404	RERGL	12	p12.3	18080869	18320107	0.609622	0.542112	0.732449	FALSE	FALSE
5871	ENSG00000141429	GALNT1	18	q12.2	35581117	35711834	0.609575	0.542144	0.732449	FALSE	FALSE
5872	ENSG00000137218	FRS3	6	p21.1	41770176	41786542	0.609442	0.542232	0.732507	FALSE	FALSE
5873	ENSG00000113369	ARRDC3	5	q14.3	91368724	91383359	0.609361	0.542285	0.732519	FALSE	FALSE
5874	ENSG00000125207	PIWIL1	12	q24.33	130337887	130372637	0.609228	0.542373	0.732529	FALSE	FALSE
5875	ENSG00000256870	SLC5A8	12	q23.2	101155493	101210407	0.609174	0.542409	0.732529	FALSE	FALSE
5876	ENSG00000198900	TOP1	20	q12	41028818	41124487	0.608342	0.542961	0.733006	FALSE	FALSE
5877	ENSG00000109606	DHX15	4	p15.2	24517441	24584550	0.607829	0.543301	0.733241	FALSE	FALSE
5878	ENSG00000138629	UBL7	15	q24.1	74445977	74461182	0.607809	0.543314	0.733241	FALSE	FALSE
5879	ENSG00000095587	TLL2	10	q24.1	96364606	96513918	0.60756	0.54348	0.733313	FALSE	FALSE
5880	ENSG00000111266	DUSP16	12	p13.2	12474210	12562383	0.607485	0.543529	0.733313	FALSE	FALSE
5881	ENSG00000105392	CRX	19	q13.33	47819779	47843330	0.607388	0.543593	0.733313	FALSE	FALSE
5882	ENSG00000114354	TFG	3	q12.2	100709331	100748966	0.607314	0.543643	0.733319	FALSE	FALSE
5883	ENSG00000196876	SCN8A	12	q13.13	51590266	51812864	0.607047	0.54382	0.733437	FALSE	FALSE
5884	ENSG00000173153	ESRRA	11	q13.1	64305572	64316743	0.606207	0.544377	0.734067	FALSE	FALSE
5885	ENSG00000176624	MEX3C	18	q21.2	51174550	51218304	0.606049	0.544482	0.734087	FALSE	FALSE
5886	ENSG00000186417	GLDN	15	q21.2	51341629	51408013	0.604844	0.545283	0.734707	FALSE	FALSE
5887	ENSG00000089154	GCN1	12	q24.23	120127203	120194710	0.604813	0.545303	0.734707	FALSE	FALSE
5888	ENSG00000145907	G3BP1	5	q33.1	151771045	151812785	0.604362	0.545603	0.73505	FALSE	FALSE
5889	ENSG00000134461	ANKRD16	10	p15.1	5861617	5889906	0.604198	0.545712	0.735136	FALSE	FALSE
5890	ENSG00000014216	CAPN1	11	q13.1	65180566	65212006	0.603405	0.546239	0.735659	FALSE	FALSE
5891	ENSG00000184730	APOBR	16	p12.1	28494649	28498970	0.603207	0.546371	0.735659	FALSE	FALSE
5892	ENSG00000258529	AP001781.2	11	q23.1	111786286	111879425	0.602152	0.547073	0.736239	FALSE	FALSE
5893	ENSG00000160785	SLC25A44	1	q22	156193932	156212796	0.601676	0.54739	0.736605	FALSE	FALSE
5894	ENSG00000221818	EBF2	8	p21.2	25841730	26045397	0.601311	0.547633	0.736787	FALSE	FALSE
5895	ENSG00000130307	USHBP1	19	p13.11	17249176	17282786	0.601269	0.547661	0.736787	FALSE	FALSE
5896	ENSG00000117594	HSD11B1	1	q32.2	209686178	209734950	0.600659	0.548067	0.737151	FALSE	FALSE
5897	ENSG00000101457	DNTTIP1	20	q13.12	45791937	45811427	0.600538	0.548148	0.737199	FALSE	FALSE
5898	ENSG00000074410	CA12	15	q22.2	63321378	63382161	0.599904	0.54857	0.737456	FALSE	FALSE
5899	ENSG00000171864	PRND	20	p13	4721910	4728460	0.599257	0.549001	0.737859	FALSE	FALSE
5900	ENSG00000166148	AVPR1A	12	q14.2	63142759	63150942	0.598901	0.549239	0.737996	FALSE	FALSE
5901	ENSG00000125848	FLRT3	20	p12.1	14322988	14337616	0.59845	0.54954	0.738279	FALSE	FALSE
5902	ENSG00000188573	FBLL1	5	q34	168529116	168530634	0.598142	0.549745	0.738433	FALSE	FALSE
5903	ENSG00000196923	PDLIM7	5	q35.3	177483394	177497606	0.597477	0.550189	0.738879	FALSE	FALSE
5904	ENSG00000087338	GMCL1	2	p13.3	69829642	69881396	0.597089	0.550448	0.739025	FALSE	FALSE
5905	ENSG00000198816	ZNF358	19	p13.2	7515292	7521026	0.597086	0.55045	0.739025	FALSE	FALSE
5906	ENSG00000163866	SMIM12	1	p34.3	34712737	34859816	0.596127	0.551091	0.739569	FALSE	FALSE
5907	ENSG00000204217	BMPR2	2	q33.1	202376936	202567751	0.595734	0.551353	0.73986	FALSE	FALSE
5908	ENSG00000117519	CNN3	1	p21.3	94896949	94927278	0.595466	0.551532	0.740034	FALSE	FALSE
5909	ENSG00000172270	BSG	19	p13.3	571277	583493	0.595373	0.551594	0.740034	FALSE	FALSE
5910	ENSG00000182253	SYNM	15	q26.3	99098217	99135593	0.595111	0.551769	0.740034	FALSE	FALSE
5911	ENSG00000077147	TM9SF3	10	q24.1	96518109	96587452	0.595058	0.551805	0.740034	FALSE	FALSE
5912	ENSG00000162623	TYW3	1	p31.1	74733152	74766678	0.594927	0.551892	0.740036	FALSE	FALSE
5913	ENSG00000128709	HOXD9	2	q31.1	176122720	176124937	0.594839	0.551951	0.740046	FALSE	FALSE
5914	ENSG00000149212	SESN3	11	q21	95165513	95232541	0.594775	0.551994	0.740046	FALSE	FALSE
5915	ENSG00000138160	KIF11	10	q23.33	92593286	92655395	0.59454	0.552151	0.740108	FALSE	FALSE
5916	ENSG00000248871	TNFSF12-TNFSF13	17	p13.1	7549099	7561601	0.594328	0.552293	0.740108	FALSE	FALSE
5917	ENSG00000257017	HP	16	q22.2	72054592	72061055	0.594311	0.552304	0.740108	FALSE	FALSE
5918	ENSG00000124496	TRERF1	6	p21.1	42224931	42452051	0.59402	0.552499	0.740167	FALSE	FALSE
5919	ENSG00000136842	TMOD1	9	q22.33	97501180	97601748	0.593965	0.552535	0.740167	FALSE	FALSE
5920	ENSG00000151176	PLBD2	12	q24.13	113358566	113391625	0.59352	0.552833	0.740416	FALSE	FALSE
5921	ENSG00000186364	NUDT17	1	q21.1	145845629	145848953	0.593484	0.552858	0.740416	FALSE	FALSE
5922	ENSG00000111058	ACSS3	12	q21.31	80936414	81261205	0.592526	0.553498	0.740976	FALSE	FALSE
5923	ENSG00000100987	VSX1	20	p11.21	25070885	25082365	0.591849	0.553952	0.741335	FALSE	FALSE
5924	ENSG00000101266	CSNK2A1	20	p13	472498	543835	0.591846	0.553954	0.741335	FALSE	FALSE
5925	ENSG00000266076	AC004805.1	17	q24.1	65538102	65641033	0.591705	0.554048	0.7414	FALSE	FALSE
5926	ENSG00000156970	BUB1B	15	q15.1	40161023	40221136	0.591343	0.554291	0.741603	FALSE	FALSE
5927	ENSG00000172426	RSPH9	6	p21.1	43645046	43672599	0.591158	0.554414	0.741708	FALSE	FALSE
5928	ENSG00000048540	LMO3	12	p12.3	16548373	16610594	0.590777	0.55467	0.741989	FALSE	FALSE
5929	ENSG00000174444	RPL4	15	q22.31	66498015	66524532	0.590701	0.55472	0.741996	FALSE	FALSE
5930	ENSG00000219607	PPP1R3G	6	p25.1	5084581	5089487	0.590406	0.554919	0.742111	FALSE	FALSE
5931	ENSG00000109113	RAB34	17	q11.2	28714281	28718429	0.590141	0.555096	0.742254	FALSE	FALSE
5932	ENSG00000088882	CPXM1	20	p13	2794069	2800637	0.590061	0.55515	0.742265	FALSE	FALSE
5933	ENSG00000063046	EIF4B	12	q13.13	53006158	53042209	0.589975	0.555207	0.742281	FALSE	FALSE
5934	ENSG00000235098	ANKRD65	1	p36.33	1418420	1421769	0.58938	0.555606	0.742475	FALSE	FALSE
5935	ENSG00000106077	ABHD11	7	q11.23	73736094	73738867	0.589029	0.555842	0.742642	FALSE	FALSE
5936	ENSG00000129988	LBP	20	q11.23	38346356	38377023	0.588754	0.556026	0.742788	FALSE	FALSE
5937	ENSG00000103266	STUB1	16	p13.3	680224	682870	0.588729	0.556043	0.742788	FALSE	FALSE
5938	ENSG00000001617	SEMA3F	3	p21.31	50155045	50189075	0.58854	0.55617	0.742788	FALSE	FALSE
5939	ENSG00000106348	IMPDH1	7	q32.1	128392277	128410252	0.588503	0.556195	0.742788	FALSE	FALSE
5940	ENSG00000070423	RNF126	19	p13.3	647526	663277	0.588458	0.556225	0.742788	FALSE	FALSE
5941	ENSG00000106384	MOGAT3	7	q22.1	101195007	101201038	0.587644	0.556771	0.743335	FALSE	FALSE
5942	ENSG00000168286	THAP11	16	q22.1	67842082	67844195	0.586554	0.557503	0.74412	FALSE	FALSE
5943	ENSG00000171150	SOCS5	2	p21	46698952	46780245	0.586496	0.557542	0.74412	FALSE	FALSE
5944	ENSG00000020633	RUNX3	1	p36.11	24899511	24965121	0.586017	0.557864	0.744413	FALSE	FALSE
5945	ENSG00000087903	RFX2	19	p13.3	5993164	6199572	0.585912	0.557935	0.744413	FALSE	FALSE
5946	ENSG00000179954	SSC5D	19	q13.42	55488404	55519098	0.585311	0.558339	0.74472	FALSE	FALSE
5947	ENSG00000128573	FOXP2	7	q31.1	114086327	114693772	0.585244	0.558383	0.74472	FALSE	FALSE
5948	ENSG00000102924	CBLN1	16	q12.1	49277917	49281831	0.585215	0.558403	0.74472	FALSE	FALSE
5949	ENSG00000173598	NUDT4	12	q22	93377883	93408146	0.58506	0.558508	0.744799	FALSE	FALSE
5950	ENSG00000197037	ZSCAN25	7	q22.1	99616946	99632407	0.584231	0.559065	0.745358	FALSE	FALSE
5951	ENSG00000111145	ELK3	12	q23.1	96194382	96269835	0.583993	0.559225	0.745512	FALSE	FALSE
5952	ENSG00000168995	SIGLEC7	19	q13.41	51142299	51153526	0.583536	0.559533	0.745738	FALSE	FALSE
5953	ENSG00000131050	BPIFA2	20	q11.21	33161768	33181412	0.582914	0.559951	0.745957	FALSE	FALSE
5954	ENSG00000138161	CUZD1	10	q26.13	122832149	122850793	0.582656	0.560125	0.745957	FALSE	FALSE
5955	ENSG00000136938	ANP32B	9	q22.33	97983361	98015943	0.582601	0.560162	0.745957	FALSE	FALSE
5956	ENSG00000188050	RNF133	7	q31.32	122697712	122699156	0.582183	0.560443	0.746172	FALSE	FALSE
5957	ENSG00000182606	TRAK1	3	p22.1	42013802	42225889	0.581543	0.560875	0.746367	FALSE	FALSE
5958	ENSG00000163959	SLC51A	3	q29	196211487	196243178	0.580226	0.561762	0.747243	FALSE	FALSE
5959	ENSG00000159164	SV2A	1	q21.2	149903318	149917882	0.580061	0.561874	0.747302	FALSE	FALSE
5960	ENSG00000170776	AKAP13	15	q25.3	85380571	85749358	0.580024	0.561898	0.747302	FALSE	FALSE
5961	ENSG00000150893	FREM2	13	q13.3	38687129	38887131	0.579583	0.562196	0.747576	FALSE	FALSE
5962	ENSG00000213221	DNLZ	9	q34.3	136359480	136363789	0.579107	0.562517	0.747708	FALSE	FALSE
5963	ENSG00000118689	FOXO3	6	q21	108559835	108684774	0.579107	0.562517	0.747708	FALSE	FALSE
5964	ENSG00000127838	PNKD	2	q35	218270392	218346793	0.579096	0.562525	0.747708	FALSE	FALSE
5965	ENSG00000167311	ART5	11	p15.4	3638503	3642316	0.578575	0.562876	0.748061	FALSE	FALSE
5966	ENSG00000101670	LIPG	18	q21.1	49560699	49599182	0.578566	0.562882	0.748061	FALSE	FALSE
5967	ENSG00000197584	KCNMB2	3	q26.32	178272932	178844429	0.578302	0.56306	0.748175	FALSE	FALSE
5968	ENSG00000166046	TCP11L2	12	q23.3	106301929	106347015	0.577783	0.563411	0.748527	FALSE	FALSE
5969	ENSG00000142149	HUNK	21	q22.11	31873315	32044633	0.577651	0.5635	0.748527	FALSE	FALSE
5970	ENSG00000145247	OCIAD2	4	p11	48885019	48906937	0.576726	0.564124	0.748917	FALSE	FALSE
5971	ENSG00000125247	TMTC4	13	q32.3	100603927	100675093	0.575933	0.56466	0.749456	FALSE	FALSE
5972	ENSG00000250021	C15orf38-AP3S2	15	q26.1	89834308	89912882	0.575267	0.565111	0.749799	FALSE	FALSE
5973	ENSG00000182685	BRICD5	16	p13.3	2209253	2211950	0.575121	0.565209	0.749869	FALSE	FALSE
5974	ENSG00000240505	TNFRSF13B	17	p11.2	16929816	16972118	0.574562	0.565587	0.750248	FALSE	FALSE
5975	ENSG00000170835	CEL	9	q34.13	133061978	133071861	0.574298	0.565766	0.750333	FALSE	FALSE
5976	ENSG00000153234	NR4A2	2	q24.1	156324432	156342348	0.574264	0.565789	0.750333	FALSE	FALSE
5977	ENSG00000125741	OPA3	19	q13.32	45527427	45602212	0.573964	0.565992	0.750419	FALSE	FALSE
5978	ENSG00000188554	NBR1	17	q21.31	43170481	43211689	0.573639	0.566212	0.750649	FALSE	FALSE
5979	ENSG00000139428	MMAB	12	q24.11	109553737	109573874	0.573464	0.566331	0.750656	FALSE	FALSE
5980	ENSG00000162885	B3GALNT2	1	q42.3	235449923	235504481	0.573388	0.566382	0.750656	FALSE	FALSE
5981	ENSG00000188916	INSYN2	10	q26.2	127135426	127196158	0.573291	0.566448	0.750656	FALSE	FALSE
5982	ENSG00000133243	BTBD2	19	p13.3	1985438	2034881	0.572535	0.56696	0.750907	FALSE	FALSE
5983	ENSG00000174640	SLCO2A1	3	q22.2	133928145	134052184	0.572197	0.567188	0.751106	FALSE	FALSE
5984	ENSG00000125652	ALKBH7	19	p13.3	6372433	6375251	0.572177	0.567202	0.751106	FALSE	FALSE
5985	ENSG00000128276	RFPL3	22	q12.3	32354885	32361161	0.571981	0.567335	0.751116	FALSE	FALSE
5986	ENSG00000162989	KCNJ3	2	q24.1	154698299	154858352	0.571839	0.567431	0.751163	FALSE	FALSE
5987	ENSG00000187741	FANCA	16	q24.3	89737549	89816657	0.571705	0.567522	0.751163	FALSE	FALSE
5988	ENSG00000183423	LRIT3	4	q25	109848202	109872315	0.571531	0.56764	0.751198	FALSE	FALSE
5989	ENSG00000154162	CDH12	5	p14.3	21750673	22853622	0.571415	0.567719	0.751234	FALSE	FALSE
5990	ENSG00000115363	EVA1A	2	p12	75469302	75569722	0.571252	0.567829	0.751234	FALSE	FALSE
5991	ENSG00000249319	AC068533.4	7	q11.21	66087761	66152277	0.571129	0.567912	0.751234	FALSE	FALSE
5992	ENSG00000115468	EFHD1	2	q37.1	232606057	232682781	0.571115	0.567922	0.751234	FALSE	FALSE
5993	ENSG00000135637	CCDC142	2	p13.1	74471986	74483408	0.570802	0.568134	0.751408	FALSE	FALSE
5994	ENSG00000163864	NMNAT3	3	q23	139560180	139678017	0.570575	0.568288	0.751444	FALSE	FALSE
5995	ENSG00000248098	BCKDHA	19	q13.2	41397460	41425005	0.570441	0.568378	0.751503	FALSE	FALSE
5996	ENSG00000099974	DDTL	22	q11.23	23966901	23972532	0.570328	0.568455	0.751544	FALSE	FALSE
5997	ENSG00000142230	SAE1	19	q13.32	47113274	47210636	0.570023	0.568662	0.751756	FALSE	FALSE
5998	ENSG00000095777	MYO3A	10	p12.1	25934071	26212536	0.569677	0.568897	0.75193	FALSE	FALSE
5999	ENSG00000179950	PUF60	8	q24.3	143816344	143829859	0.56936	0.569112	0.752107	FALSE	FALSE
6000	ENSG00000189377	CXCL17	19	q13.2	42428288	42443048	0.567747	0.570207	0.753126	FALSE	FALSE
6001	ENSG00000152818	UTRN	6	q24.2	144285701	144853034	0.567409	0.570436	0.753302	FALSE	FALSE
6002	ENSG00000161405	IKZF3	17	q21.1	39757715	39864188	0.56713	0.570626	0.753313	FALSE	FALSE
6003	ENSG00000135451	TROAP	12	q13.12	49323236	49331731	0.566599	0.570987	0.753545	FALSE	FALSE
6004	ENSG00000122406	RPL5	1	p22.1	92831983	92841924	0.566503	0.571052	0.75357	FALSE	FALSE
6005	ENSG00000188822	CNR2	1	p36.11	23870526	23913362	0.566319	0.571177	0.753674	FALSE	FALSE
6006	ENSG00000119777	TMEM214	2	p23.3	27032910	27041695	0.566138	0.5713	0.753775	FALSE	FALSE
6007	ENSG00000198700	IPO9	1	q32.1	201829141	201884294	0.566002	0.571392	0.753791	FALSE	FALSE
6008	ENSG00000172530	BANP	16	q24.2	87949244	88077318	0.565833	0.571507	0.753866	FALSE	FALSE
6009	ENSG00000266953	AC092073.1	19	q13.11	34396315	34409364	0.564792	0.572216	0.754556	FALSE	FALSE
6010	ENSG00000132623	ANKEF1	20	p12.2	9986126	10058303	0.564617	0.572334	0.754651	FALSE	FALSE
6011	ENSG00000170743	SYT9	11	p15.4	7238778	7469042	0.564322	0.572535	0.754855	FALSE	FALSE
6012	ENSG00000108021	FAM208B	10	p15.1	5684838	5763740	0.56407	0.572707	0.75502	FALSE	FALSE
6013	ENSG00000183715	OPCML	11	q25	132414977	133532519	0.563725	0.572941	0.755127	FALSE	FALSE
6014	ENSG00000262484	CCER2	19	q13.2	38908980	38912158	0.563711	0.572951	0.755127	FALSE	FALSE
6015	ENSG00000122705	CLTA	9	p13.3	36190856	36304781	0.563694	0.572962	0.755127	FALSE	FALSE
6016	ENSG00000087116	ADAMTS2	5	q35.3	179110851	179345430	0.56364	0.572999	0.755127	FALSE	FALSE
6017	ENSG00000169221	TBC1D10B	16	p11.2	30357102	30370264	0.563406	0.573159	0.755127	FALSE	FALSE
6018	ENSG00000061936	SFSWAP	12	q24.33	131711081	131799737	0.56309	0.573374	0.755349	FALSE	FALSE
6019	ENSG00000156471	PTDSS1	8	q22.1	96261715	96336995	0.562725	0.573622	0.755557	FALSE	FALSE
6020	ENSG00000111144	LTA4H	12	q23.1	96000828	96043520	0.562667	0.573661	0.755557	FALSE	FALSE
6021	ENSG00000112159	MDN1	6	q15	89642499	89819723	0.562654	0.573671	0.755557	FALSE	FALSE
6022	ENSG00000162592	CCDC27	1	p36.32	3746460	3771645	0.561795	0.574256	0.756267	FALSE	FALSE
6023	ENSG00000135447	PPP1R1A	12	q13.2	54575387	54588659	0.561185	0.574671	0.756753	FALSE	FALSE
6024	ENSG00000105383	CD33	19	q13.41	51225064	51243860	0.561059	0.574757	0.756796	FALSE	FALSE
6025	ENSG00000258311	BLOC1S1-RDH5	12	q13.2	55716036	55724703	0.560798	0.574935	0.756856	FALSE	FALSE
6026	ENSG00000163913	IFT122	3	q21.3	129440036	129520507	0.560347	0.575243	0.757138	FALSE	FALSE
6027	ENSG00000143570	SLC39A1	1	q21.3	153959099	153968184	0.56008	0.575425	0.757237	FALSE	FALSE
6028	ENSG00000105048	TNNT1	19	q13.42	55132794	55149354	0.560033	0.575457	0.757237	FALSE	FALSE
6029	ENSG00000144036	EXOC6B	2	p13.2	72175984	72826041	0.559449	0.575855	0.757547	FALSE	FALSE
6030	ENSG00000085831	TTC39A	1	p32.3	51287258	51345116	0.559415	0.575879	0.757547	FALSE	FALSE
6031	ENSG00000115138	POMC	2	p23.3	25160853	25168903	0.558462	0.576529	0.758096	FALSE	FALSE
6032	ENSG00000128849	CGNL1	15	q21.3	57375967	57550727	0.558054	0.576807	0.758151	FALSE	FALSE
6033	ENSG00000099622	CIRBP	19	p13.3	1259384	1274880	0.557351	0.577288	0.758504	FALSE	FALSE
6034	ENSG00000067560	RHOA	3	p21.31	49359145	49412998	0.557141	0.577431	0.758504	FALSE	FALSE
6035	ENSG00000092964	DPYSL2	8	p21.2	26514022	26658178	0.556744	0.577702	0.758781	FALSE	FALSE
6036	ENSG00000160886	LY6K	8	q24.3	142700111	142705127	0.556268	0.578028	0.759025	FALSE	FALSE
6037	ENSG00000158104	HPD	12	q24.31	121839527	121863596	0.556131	0.578121	0.759073	FALSE	FALSE
6038	ENSG00000187609	EXD3	9	q34.3	137306896	137423262	0.556078	0.578157	0.759073	FALSE	FALSE
6039	ENSG00000184986	TMEM121	14	q32.33	105526603	105530202	0.555956	0.578241	0.759082	FALSE	FALSE
6040	ENSG00000172167	MTBP	8	q24.12	120445400	120542133	0.555778	0.578362	0.759129	FALSE	FALSE
6041	ENSG00000140750	ARHGAP17	16	p12.1	24919385	25015666	0.555641	0.578457	0.759129	FALSE	FALSE
6042	ENSG00000133657	ATP13A3	3	q29	194402672	194498364	0.555607	0.578479	0.759129	FALSE	FALSE
6043	ENSG00000243955	GSTA1	6	p12.2	52791664	52803910	0.55552	0.578539	0.759146	FALSE	FALSE
6044	ENSG00000152061	RABGAP1L	1	q25.1	174159410	174995308	0.555133	0.578804	0.759249	FALSE	FALSE
6045	ENSG00000156510	HKDC1	10	q22.1	69220303	69267559	0.554958	0.578924	0.759283	FALSE	FALSE
6046	ENSG00000119922	IFIT2	10	q23.31	89283694	89309276	0.554894	0.578968	0.759283	FALSE	FALSE
6047	ENSG00000225526	MKRN2OS	3	p25.2	12514934	12561059	0.554825	0.579014	0.759283	FALSE	FALSE
6048	ENSG00000076685	NT5C2	10	q24.33	103088017	103193306	0.554822	0.579016	0.759283	FALSE	FALSE
6049	ENSG00000108819	PPP1R9B	17	q21.33	50133735	50150630	0.554505	0.579233	0.759475	FALSE	FALSE
6050	ENSG00000066735	KIF26A	14	q32.33	104138723	104180894	0.554472	0.579256	0.759475	FALSE	FALSE
6051	ENSG00000104808	DHDH	19	q13.33	48933682	48944969	0.55398	0.579592	0.759855	FALSE	FALSE
6052	ENSG00000108239	TBC1D12	10	q23.33	94402504	94535930	0.553892	0.579653	0.759873	FALSE	FALSE
6053	ENSG00000174156	GSTA3	6	p12.2	52896639	52909685	0.553327	0.580039	0.760203	FALSE	FALSE
6054	ENSG00000171097	KYAT1	9	q34.11	128832942	128882494	0.55329	0.580065	0.760203	FALSE	FALSE
6055	ENSG00000068971	PPP2R5B	11	q13.1	64917553	64934473	0.553205	0.580123	0.760203	FALSE	FALSE
6056	ENSG00000142273	CBLC	19	q13.32	44777869	44800652	0.553183	0.580138	0.760203	FALSE	FALSE
6057	ENSG00000106546	AHR	7	p21.1	16916359	17346152	0.552828	0.580381	0.760341	FALSE	FALSE
6058	ENSG00000138002	IFT172	2	p23.3	27444371	27489789	0.552828	0.580381	0.760341	FALSE	FALSE
6059	ENSG00000111348	ARHGDIB	12	p12.3	14942017	14961728	0.552562	0.580564	0.760341	FALSE	FALSE
6060	ENSG00000141294	LRRC46	17	q21.32	47831627	47837713	0.552552	0.58057	0.760341	FALSE	FALSE
6061	ENSG00000132437	DDC	7	p12.1	50458436	50565457	0.552286	0.580752	0.760456	FALSE	FALSE
6062	ENSG00000185000	DGAT1	8	q24.3	144314584	144326910	0.551759	0.581114	0.760692	FALSE	FALSE
6063	ENSG00000135457	TFCP2	12	q13.13	51093663	51173134	0.551457	0.58132	0.760835	FALSE	FALSE
6064	ENSG00000184349	EFNA5	5	q21.3	107376889	107670895	0.551369	0.581381	0.760853	FALSE	FALSE
6065	ENSG00000126091	ST3GAL3	1	p34.1	43705824	43931165	0.551217	0.581485	0.760928	FALSE	FALSE
6066	ENSG00000065882	TBC1D1	4	p14	37891087	38139175	0.550592	0.581913	0.761427	FALSE	FALSE
6067	ENSG00000182156	ENPP7	17	q25.3	79730919	79742222	0.549966	0.582343	0.761867	FALSE	FALSE
6068	ENSG00000161640	SIGLEC11	19	q13.33	49948985	49961172	0.548994	0.583009	0.762494	FALSE	FALSE
6069	ENSG00000126934	MAP2K2	19	p13.3	4090321	4124129	0.548925	0.583057	0.762495	FALSE	FALSE
6070	ENSG00000160961	ZNF333	19	p13.12	14689801	14733746	0.548447	0.583385	0.762863	FALSE	FALSE
6071	ENSG00000085511	MAP3K4	6	q26	160991727	161117385	0.548126	0.583606	0.763029	FALSE	FALSE
6072	ENSG00000100196	KDELR3	22	q13.1	38468062	38483447	0.548035	0.583668	0.763049	FALSE	FALSE
6073	ENSG00000162526	TSSK3	1	p35.1	32351521	32364312	0.54754	0.584008	0.76324	FALSE	FALSE
6074	ENSG00000107859	PITX3	10	q24.32	102230186	102241474	0.547516	0.584025	0.76324	FALSE	FALSE
6075	ENSG00000132792	CTNNBL1	20	q11.23	37693955	37872129	0.547413	0.584095	0.76324	FALSE	FALSE
6076	ENSG00000256053	APOPT1	14	q32.33	103562962	103607523	0.547251	0.584206	0.763324	FALSE	FALSE
6077	ENSG00000066336	SPI1	11	p11.2	47354860	47378576	0.547142	0.584281	0.763361	FALSE	FALSE
6078	ENSG00000203852	HIST2H3A	1	q21.2	149852619	149854274	0.546762	0.584542	0.763518	FALSE	FALSE
6079	ENSG00000140382	HMG20A	15	q24.3	77420412	77485607	0.546762	0.584542	0.763518	FALSE	FALSE
6080	ENSG00000115649	CNPPD1	2	q35	219171897	219178106	0.546448	0.584758	0.76364	FALSE	FALSE
6081	ENSG00000069020	MAST4	5	q12.3	66596361	67169595	0.545837	0.585178	0.763971	FALSE	FALSE
6082	ENSG00000166926	MS4A6E	11	q12.2	60334831	60396596	0.54578	0.585217	0.763971	FALSE	FALSE
6083	ENSG00000116016	EPAS1	2	p21	46293667	46386703	0.544997	0.585755	0.76449	FALSE	FALSE
6084	ENSG00000179532	DNHD1	11	p15.4	6497260	6593758	0.544819	0.585878	0.764589	FALSE	FALSE
6085	ENSG00000169118	CSNK1G1	15	q22.31	64165517	64356259	0.544188	0.586312	0.765033	FALSE	FALSE
6086	ENSG00000260007	AC107871.1	15	q23	68184032	68229718	0.543586	0.586726	0.765389	FALSE	FALSE
6087	ENSG00000125875	TBC1D20	20	p13	435480	462553	0.543248	0.586959	0.765632	FALSE	FALSE
6088	ENSG00000100908	EMC9	14	q12	24138959	24141588	0.542317	0.5876	0.766142	FALSE	FALSE
6089	ENSG00000164221	CCDC112	5	q22.3	115267188	115296831	0.542133	0.587727	0.766142	FALSE	FALSE
6090	ENSG00000188001	TPRG1	3	q28	188947214	189325304	0.54201	0.587812	0.766192	FALSE	FALSE
6091	ENSG00000174514	MFSD4A	1	q32.1	205568885	205602918	0.541925	0.58787	0.766206	FALSE	FALSE
6092	ENSG00000091436	MAP3K20	2	q31.1	173075435	173268010	0.541355	0.588263	0.766538	FALSE	FALSE
6093	ENSG00000145861	C1QTNF2	5	q33.3	160347751	160370641	0.541228	0.58835	0.766538	FALSE	FALSE
6094	ENSG00000092439	TRPM7	15	q21.2	50552473	50686815	0.540821	0.588631	0.766538	FALSE	FALSE
6095	ENSG00000184702	SEPT5	22	q11.21	19714464	19724224	0.540805	0.588642	0.766538	FALSE	FALSE
6096	ENSG00000213030	CGB8	19	q13.33	49047638	49049106	0.540408	0.588916	0.766772	FALSE	FALSE
6097	ENSG00000142675	CNKSR1	1	p36.11	26177403	26189886	0.540115	0.589118	0.766912	FALSE	FALSE
6098	ENSG00000198650	TAT	16	q22.2	71565660	71577130	0.539487	0.589551	0.767278	FALSE	FALSE
6099	ENSG00000111218	PRMT8	12	p13.32	3381349	3593973	0.539372	0.58963	0.767278	FALSE	FALSE
6100	ENSG00000166166	TRMT61A	14	q32.33	103529184	103537073	0.539344	0.58965	0.767278	FALSE	FALSE
6101	ENSG00000119559	C19orf25	19	p13.3	1461143	1479556	0.539298	0.589681	0.767278	FALSE	FALSE
6102	ENSG00000115183	TANC1	2	q24.2	158968671	159232659	0.539227	0.58973	0.76728	FALSE	FALSE
6103	ENSG00000119326	CTNNAL1	9	q31.3	108942569	109013529	0.539084	0.589829	0.767347	FALSE	FALSE
6104	ENSG00000000460	C1orf112	1	q24.2	169662007	169854080	0.538868	0.589978	0.76748	FALSE	FALSE
6105	ENSG00000123689	G0S2	1	q32.2	209675420	209676388	0.538341	0.590342	0.767769	FALSE	FALSE
6106	ENSG00000068001	HYAL2	3	p21.31	50317790	50322906	0.538084	0.590519	0.767816	FALSE	FALSE
6107	ENSG00000137692	DCUN1D5	11	q22.3	103062076	103092215	0.537891	0.590652	0.767824	FALSE	FALSE
6108	ENSG00000187720	THSD4	15	q23	71096952	71783383	0.537724	0.590767	0.767824	FALSE	FALSE
6109	ENSG00000140931	CMTM3	16	q22.1	66603874	66613892	0.537666	0.590808	0.767824	FALSE	FALSE
6110	ENSG00000103710	RASL12	15	q22.31	65053337	65076690	0.53709	0.591206	0.768212	FALSE	FALSE
6111	ENSG00000144214	LYG1	2	q11.2	99284238	99304742	0.537056	0.591229	0.768212	FALSE	FALSE
6112	ENSG00000196700	ZNF512B	20	q13.33	63956702	63969865	0.536845	0.591374	0.768315	FALSE	FALSE
6113	ENSG00000189056	RELN	7	q22.1	103471784	103989516	0.535895	0.592031	0.768863	FALSE	FALSE
6114	ENSG00000026508	CD44	11	p13	35138870	35232402	0.535801	0.592096	0.768863	FALSE	FALSE
6115	ENSG00000136861	CDK5RAP2	9	q33.2	120388869	120580170	0.535769	0.592118	0.768863	FALSE	FALSE
6116	ENSG00000103534	TMC5	16	p12.3	19410496	19499113	0.535653	0.592198	0.768863	FALSE	FALSE
6117	ENSG00000122557	HERPUD2	7	p14.2	35632659	35695571	0.535258	0.592471	0.769004	FALSE	FALSE
6118	ENSG00000115839	RAB3GAP1	2	q21.3	135052265	135176394	0.535152	0.592545	0.769038	FALSE	FALSE
6119	ENSG00000106524	ANKMY2	7	p21.1	16599776	16645817	0.535007	0.592645	0.769107	FALSE	FALSE
6120	ENSG00000164244	PRRC1	5	q23.2	127517609	127555089	0.534464	0.593021	0.769534	FALSE	FALSE
6121	ENSG00000104967	NOVA2	19	q13.32	45933734	45973546	0.534291	0.59314	0.769627	FALSE	FALSE
6122	ENSG00000142102	PGGHG	11	p15.5	289135	296107	0.534169	0.593224	0.769655	FALSE	FALSE
6123	ENSG00000198121	LPAR1	9	q31.3	110873263	111038458	0.534124	0.593256	0.769655	FALSE	FALSE
6124	ENSG00000138081	FBXO11	2	p16.3	47789316	47905793	0.533996	0.593344	0.769708	FALSE	FALSE
6125	ENSG00000214946	TBC1D26	17	p12	15732247	15749192	0.533492	0.593693	0.769911	FALSE	FALSE
6126	ENSG00000183765	CHEK2	22	q12.1	28687743	28742422	0.533452	0.593721	0.769911	FALSE	FALSE
6127	ENSG00000205250	E2F4	16	q22.1	67192169	67198918	0.533285	0.593836	0.769914	FALSE	FALSE
6128	ENSG00000144619	CNTN4	3	p26.3	2098813	3057956	0.53283	0.594151	0.770081	FALSE	FALSE
6129	ENSG00000198478	SH3BGRL2	6	q14.1	79631283	79703659	0.532708	0.594236	0.770129	FALSE	FALSE
6130	ENSG00000198894	CIPC	14	q24.3	77098097	77117287	0.53252	0.594366	0.770236	FALSE	FALSE
6131	ENSG00000157796	WDR19	4	p14	39182404	39285810	0.532344	0.594488	0.770333	FALSE	FALSE
6132	ENSG00000113946	CLDN16	3	q28	190322541	190412143	0.531871	0.594816	0.770554	FALSE	FALSE
6133	ENSG00000165609	NUDT5	10	p14	12165325	12196144	0.531828	0.594845	0.770554	FALSE	FALSE
6134	ENSG00000126062	TMEM115	3	p21.31	50354749	50359610	0.531822	0.594849	0.770554	FALSE	FALSE
6135	ENSG00000178467	P4HTM	3	p21.31	48989886	49007154	0.531677	0.59495	0.770555	FALSE	FALSE
6136	ENSG00000100263	RHBDD3	22	q12.2	29259852	29268209	0.531482	0.595085	0.770555	FALSE	FALSE
6137	ENSG00000141497	ZMYND15	17	p13.2	4740015	4746119	0.530876	0.595504	0.770914	FALSE	FALSE
6138	ENSG00000184277	TM2D3	15	q26.3	101621444	101652391	0.530642	0.595667	0.770988	FALSE	FALSE
6139	ENSG00000164484	TMEM200A	6	q23.1	130365734	130443063	0.530521	0.595751	0.770988	FALSE	FALSE
6140	ENSG00000130396	AFDN	6	q27	167826922	167972023	0.530289	0.595912	0.771135	FALSE	FALSE
6141	ENSG00000183207	RUVBL2	19	q13.33	48993448	49015995	0.530157	0.596003	0.771192	FALSE	FALSE
6142	ENSG00000132305	IMMT	2	p11.2	86143932	86195770	0.529866	0.596205	0.771361	FALSE	FALSE
6143	ENSG00000185972	CCIN	9	p13.3	36169394	36171334	0.529746	0.596288	0.771377	FALSE	FALSE
6144	ENSG00000268870	AC008758.5	19	p13.2	12391949	12441082	0.529499	0.596459	0.771476	FALSE	FALSE
6145	ENSG00000132849	PATJ	1	p31.3	61742406	62178675	0.529195	0.59667	0.771524	FALSE	FALSE
6146	ENSG00000165895	ARHGAP42	11	q22.1	100687653	100993941	0.528923	0.596859	0.771545	FALSE	FALSE
6147	ENSG00000160282	FTCD	21	q22.3	46136262	46155567	0.528876	0.596892	0.771545	FALSE	FALSE
6148	ENSG00000239704	CDRT4	17	p12	15436015	15503608	0.528145	0.597399	0.77214	FALSE	FALSE
6149	ENSG00000177106	EPS8L2	11	p15.5	694438	727727	0.527649	0.597743	0.772316	FALSE	FALSE
6150	ENSG00000112212	TSPO2	6	p21.1	41042554	41044337	0.527573	0.597796	0.772316	FALSE	FALSE
6151	ENSG00000138735	PDE5A	4	q26	119494395	119628991	0.52757	0.597798	0.772316	FALSE	FALSE
6152	ENSG00000133636	NTS	12	q21.31	85874295	85882992	0.527178	0.59807	0.772367	FALSE	FALSE
6153	ENSG00000167378	IRGQ	19	q13.31	43584369	43596135	0.526971	0.598214	0.772367	FALSE	FALSE
6154	ENSG00000115297	TLX2	2	p13.1	74513463	74517147	0.526921	0.598249	0.772367	FALSE	FALSE
6155	ENSG00000161016	RPL8	8	q24.3	144789765	144792587	0.526593	0.598476	0.772433	FALSE	FALSE
6156	ENSG00000187650	VMAC	19	p13.3	5904858	5910853	0.526526	0.598523	0.772433	FALSE	FALSE
6157	ENSG00000106125	MINDY4	7	p14.3	30771417	30892387	0.526407	0.598606	0.772433	FALSE	FALSE
6158	ENSG00000160471	COX6B2	19	q13.42	55349306	55354814	0.526365	0.598634	0.772433	FALSE	FALSE
6159	ENSG00000182247	UBE2E2	3	p24.3	23203020	23591793	0.526295	0.598683	0.772433	FALSE	FALSE
6160	ENSG00000116095	PLEKHA3	2	q31.2	178480468	178516462	0.526248	0.598716	0.772433	FALSE	FALSE
6161	ENSG00000158714	SLAMF8	1	q23.2	159826750	159837249	0.52608	0.598832	0.772522	FALSE	FALSE
6162	ENSG00000170632	ARMC10	7	q22.1	103074881	103099764	0.525652	0.59913	0.772661	FALSE	FALSE
6163	ENSG00000268744	AC008758.4	19	p13.2	12379189	12401274	0.525186	0.599454	0.772956	FALSE	FALSE
6164	ENSG00000176907	TCIM	8	p11.21	40153455	40155308	0.524451	0.599965	0.773371	FALSE	FALSE
6165	ENSG00000203727	SAMD5	6	q24.3	147508927	147737547	0.523574	0.600575	0.773911	FALSE	FALSE
6166	ENSG00000085117	CD82	11	p11.2	44564427	44620363	0.523449	0.600662	0.773928	FALSE	FALSE
6167	ENSG00000114867	EIF4G1	3	q27.1	184314495	184335358	0.523354	0.600728	0.773928	FALSE	FALSE
6168	ENSG00000168256	NKIRAS2	17	q21.2	42011382	42025644	0.523351	0.60073	0.773928	FALSE	FALSE
6169	ENSG00000196091	MYBPC1	12	q23.2	101568353	101686018	0.523016	0.600963	0.774167	FALSE	FALSE
6170	ENSG00000144852	NR1I2	3	q13.33	119780484	119818485	0.522197	0.601533	0.774534	FALSE	FALSE
6171	ENSG00000256574	OR13A1	10	q11.21	45302298	45315608	0.521943	0.60171	0.774639	FALSE	FALSE
6172	ENSG00000131023	LATS1	6	q25.1	149658153	149718256	0.521655	0.60191	0.774775	FALSE	FALSE
6173	ENSG00000107262	BAG1	9	p13.3	33247820	33264720	0.521489	0.602026	0.774862	FALSE	FALSE
6174	ENSG00000134532	SOX5	12	p12.1	23529500	24562544	0.520937	0.60241	0.775293	FALSE	FALSE
6175	ENSG00000110925	CSRNP2	12	q13.12	51061205	51083664	0.520774	0.602525	0.775293	FALSE	FALSE
6176	ENSG00000133619	KRBA1	7	q36.1	149714781	149734575	0.52067	0.602596	0.775293	FALSE	FALSE
6177	ENSG00000267385	AC011498.4	19	p13.3	4528427	4540067	0.52021	0.602917	0.77558	FALSE	FALSE
6178	ENSG00000104067	TJP1	15	q13.1	29699367	29968865	0.519848	0.603169	0.775736	FALSE	FALSE
6179	ENSG00000178235	SLITRK1	13	q31.1	83877205	83882393	0.519832	0.603181	0.775736	FALSE	FALSE
6180	ENSG00000137078	SIT1	9	p13.3	35649295	35650950	0.519713	0.603264	0.775738	FALSE	FALSE
6181	ENSG00000178397	FAM220A	7	p22.1	6329409	6348981	0.519283	0.603564	0.775983	FALSE	FALSE
6182	ENSG00000182601	HS3ST4	16	p12.1	25692026	26137688	0.518526	0.604091	0.776468	FALSE	FALSE
6183	ENSG00000101146	RAE1	20	q13.31	57351010	57379211	0.518524	0.604093	0.776468	FALSE	FALSE
6184	ENSG00000134882	UBAC2	13	q32.3	99200774	99386434	0.517927	0.604509	0.776709	FALSE	FALSE
6185	ENSG00000198169	ZNF251	8	q24.3	144720907	144756417	0.517331	0.604925	0.777059	FALSE	FALSE
6186	ENSG00000163689	C3orf67	3	p14.2	58717365	59050084	0.51649	0.605512	0.777464	FALSE	FALSE
6187	ENSG00000182584	ACTL10	20	q11.22	33666498	33668525	0.516395	0.605579	0.777464	FALSE	FALSE
6188	ENSG00000157303	SUSD3	9	q22.31	93058688	93085138	0.516333	0.605622	0.777464	FALSE	FALSE
6189	ENSG00000160753	RUSC1	1	q22	155320896	155331114	0.515832	0.605972	0.777852	FALSE	FALSE
6190	ENSG00000141738	GRB7	17	q12	39737927	39747291	0.515192	0.606419	0.778303	FALSE	FALSE
6191	ENSG00000146826	C7orf43	7	q22.1	100154420	100158715	0.514784	0.606704	0.778546	FALSE	FALSE
6192	ENSG00000185245	GP1BA	17	p13.2	4932297	4935030	0.514473	0.606921	0.778764	FALSE	FALSE
6193	ENSG00000143850	PLEKHA6	1	q32.1	204218851	204377665	0.514264	0.607067	0.778828	FALSE	FALSE
6194	ENSG00000125629	INSIG2	2	q14.1	118088452	118110997	0.514143	0.607152	0.778876	FALSE	FALSE
6195	ENSG00000081177	EXD2	14	q24.1	69191511	69244020	0.513884	0.607333	0.779046	FALSE	FALSE
6196	ENSG00000104313	EYA1	8	q13.3	71197433	71592025	0.512039	0.608624	0.780211	FALSE	FALSE
6197	ENSG00000129518	EAPP	14	q13.1	34515929	34539711	0.511032	0.609328	0.780587	FALSE	FALSE
6198	ENSG00000155897	ADCY8	8	q24.22	130780301	131042426	0.510704	0.609558	0.780733	FALSE	FALSE
6199	ENSG00000146540	C7orf50	7	p22.3	996986	1138260	0.510624	0.609614	0.780733	FALSE	FALSE
6200	ENSG00000128581	IFT22	7	q22.1	101313367	101321823	0.510516	0.60969	0.780733	FALSE	FALSE
6201	ENSG00000158488	CD1E	1	q23.1	158353696	158357553	0.510499	0.609702	0.780733	FALSE	FALSE
6202	ENSG00000175489	LRRC25	19	p13.11	18391144	18397617	0.510386	0.609781	0.780773	FALSE	FALSE
6203	ENSG00000186212	SOWAHB	4	q21.1	76894928	76898147	0.510058	0.610011	0.780944	FALSE	FALSE
6204	ENSG00000100462	PRMT5	14	q11.2	22920511	22929585	0.509711	0.610254	0.781118	FALSE	FALSE
6205	ENSG00000165685	TMEM52B	12	p13.2	10170542	10191801	0.509706	0.610257	0.781118	FALSE	FALSE
6206	ENSG00000167895	TMC8	17	q25.3	78130770	78142968	0.509659	0.610291	0.781118	FALSE	FALSE
6207	ENSG00000160505	NLRP4	19	q13.43	55836578	55881854	0.508317	0.611231	0.782015	FALSE	FALSE
6208	ENSG00000075702	WDR62	19	q13.12	36054881	36105106	0.507911	0.611516	0.782178	FALSE	FALSE
6209	ENSG00000184898	RBM43	2	q23.3	151247940	151261879	0.507718	0.611651	0.782178	FALSE	FALSE
6210	ENSG00000186283	TOR3A	1	q25.2	179081377	179098023	0.507656	0.611695	0.782178	FALSE	FALSE
6211	ENSG00000176994	SMCR8	17	p11.2	18315310	18328055	0.506809	0.612289	0.782876	FALSE	FALSE
6212	ENSG00000154721	JAM2	21	q21.3	25639272	25717562	0.506408	0.61257	0.783113	FALSE	FALSE
6213	ENSG00000160284	SPATC1L	21	q22.3	46161148	46184476	0.506293	0.612651	0.783155	FALSE	FALSE
6214	ENSG00000196878	LAMB3	1	q32.2	209614870	209652466	0.505517	0.613196	0.783553	FALSE	FALSE
6215	ENSG00000197816	CCDC180	9	q22.33	97307304	97378524	0.505446	0.613245	0.783553	FALSE	FALSE
6216	ENSG00000136870	ZNF189	9	q31.1	101398873	101410660	0.50522	0.613404	0.783626	FALSE	FALSE
6217	ENSG00000196466	ZNF799	19	p13.2	12390016	12401271	0.504627	0.613821	0.783881	FALSE	FALSE
6218	ENSG00000105778	AVL9	7	p14.3	32495426	32588721	0.504582	0.613852	0.783881	FALSE	FALSE
6219	ENSG00000185338	SOCS1	16	p13.13	11254405	11256200	0.504525	0.613892	0.783881	FALSE	FALSE
6220	ENSG00000132207	SLX1A	16	p11.2	30193887	30197561	0.504378	0.613996	0.783951	FALSE	FALSE
6221	ENSG00000146221	TCTE1	6	p21.1	44278743	44297688	0.503854	0.614364	0.784342	FALSE	FALSE
6222	ENSG00000108852	MPP2	17	q21.31	43875357	43909711	0.503741	0.614444	0.784342	FALSE	FALSE
6223	ENSG00000132004	FBXW9	19	p13.13	12688053	12696643	0.503737	0.614446	0.784342	FALSE	FALSE
6224	ENSG00000107281	NPDC1	9	q34.3	137039470	137046203	0.503578	0.614558	0.784366	FALSE	FALSE
6225	ENSG00000189057	FAM111B	11	q12.1	59107185	59127410	0.503573	0.614561	0.784366	FALSE	FALSE
6226	ENSG00000087301	TXNDC16	14	q22.1	52430590	52552522	0.502768	0.615127	0.784783	FALSE	FALSE
6227	ENSG00000161179	YDJC	22	q11.21	21628089	21630064	0.502338	0.61543	0.785106	FALSE	FALSE
6228	ENSG00000101306	MYLK2	20	q11.21	31819308	31834689	0.501828	0.615789	0.785502	FALSE	FALSE
6229	ENSG00000164818	DNAAF5	7	p22.3	726701	786475	0.501232	0.616208	0.785729	FALSE	FALSE
6230	ENSG00000135519	KCNH3	12	q13.12	49539157	49558308	0.500937	0.616416	0.785809	FALSE	FALSE
6231	ENSG00000159110	IFNAR2	21	q22.11	33229901	33265675	0.500805	0.616508	0.785866	FALSE	FALSE
6232	ENSG00000196323	ZBTB44	11	q24.3	130226677	130314908	0.500622	0.616637	0.785968	FALSE	FALSE
6233	ENSG00000196118	CCDC189	16	p11.2	30757423	30762710	0.499446	0.617465	0.786697	FALSE	FALSE
6234	ENSG00000161996	WDR90	16	p13.3	649311	667833	0.499334	0.617544	0.786697	FALSE	FALSE
6235	ENSG00000174325	DIRC1	2	q32.2	188733738	188790104	0.49929	0.617575	0.786697	FALSE	FALSE
6236	ENSG00000148341	SH3GLB2	9	q34.11	129007036	129028303	0.498791	0.617926	0.786949	FALSE	FALSE
6237	ENSG00000087077	TRIP6	7	q22.1	100867138	100873454	0.498707	0.617986	0.786949	FALSE	FALSE
6238	ENSG00000212123	PRR22	19	p13.3	5782960	5784765	0.498507	0.618127	0.787067	FALSE	FALSE
6239	ENSG00000205208	C4orf46	4	q32.1	158666679	158672255	0.496839	0.619303	0.787274	FALSE	FALSE
6240	ENSG00000163820	FYCO1	3	p21.31	45917899	45995824	0.49678	0.619344	0.787274	FALSE	FALSE
6241	ENSG00000116157	GPX7	1	p32.3	52602372	52609051	0.496703	0.619398	0.787274	FALSE	FALSE
6242	ENSG00000124302	CHST8	19	q13.11	33621955	33773509	0.496547	0.619509	0.787274	FALSE	FALSE
6243	ENSG00000173456	RNF26	11	q23.3	119334527	119337313	0.496323	0.619666	0.787274	FALSE	FALSE
6244	ENSG00000142973	CYP4B1	1	p33	46757838	46819413	0.496047	0.619861	0.787274	FALSE	FALSE
6245	ENSG00000154710	RABGEF1	7	q11.21	66682164	66811464	0.496028	0.619875	0.787274	FALSE	FALSE
6246	ENSG00000180745	CLRN3	10	q26.2	127877841	127892947	0.495737	0.62008	0.787274	FALSE	FALSE
6247	ENSG00000022556	NLRP2	19	q13.42	54953130	55001142	0.495717	0.620094	0.787274	FALSE	FALSE
6248	ENSG00000128591	FLNC	7	q32.1	128830377	128859274	0.495672	0.620126	0.787274	FALSE	FALSE
6249	ENSG00000055163	CYFIP2	5	q33.3	157266079	157395595	0.495648	0.620143	0.787274	FALSE	FALSE
6250	ENSG00000106211	HSPB1	7	q11.23	76302544	76304295	0.495601	0.620176	0.787274	FALSE	FALSE
6251	ENSG00000135108	FBXO21	12	q24.22	117141988	117190531	0.495535	0.620222	0.787274	FALSE	FALSE
6252	ENSG00000156976	EIF4A2	3	q27.3	186783205	186789900	0.495398	0.620319	0.787274	FALSE	FALSE
6253	ENSG00000163354	DCST2	1	q21.3	155018520	155033781	0.495044	0.620569	0.78751	FALSE	FALSE
6254	ENSG00000104872	PIH1D1	19	q13.33	49446298	49453497	0.494902	0.620669	0.78751	FALSE	FALSE
6255	ENSG00000130005	GAMT	19	p13.3	1397026	1401570	0.494861	0.620698	0.78751	FALSE	FALSE
6256	ENSG00000186009	ATP4B	13	q34	113648804	113658186	0.494367	0.621047	0.787689	FALSE	FALSE
6257	ENSG00000129667	RHBDF2	17	q25.1	76470891	76501790	0.493691	0.621524	0.788005	FALSE	FALSE
6258	ENSG00000255730	AC011462.1	19	q13.2	41350853	41425001	0.492763	0.62218	0.788648	FALSE	FALSE
6259	ENSG00000163749	CCDC158	4	q21.1	76312997	76421868	0.492632	0.622273	0.788648	FALSE	FALSE
6260	ENSG00000108187	PBLD	10	q21.3	68282660	68333049	0.491964	0.622745	0.789124	FALSE	FALSE
6261	ENSG00000117118	SDHB	1	p36.13	17018722	17054170	0.49179	0.622867	0.789217	FALSE	FALSE
6262	ENSG00000112539	C6orf118	6	q27	165279664	165309607	0.491646	0.622969	0.789238	FALSE	FALSE
6263	ENSG00000089091	DZANK1	20	p11.23	18383367	18467281	0.491601	0.623002	0.789238	FALSE	FALSE
6264	ENSG00000164023	SGMS2	4	q25	107824563	107915047	0.49124	0.623257	0.78938	FALSE	FALSE
6265	ENSG00000159388	BTG2	1	q32.1	203305491	203309602	0.491155	0.623317	0.78938	FALSE	FALSE
6266	ENSG00000138430	OLA1	2	q31.1	174072447	174248698	0.490992	0.623432	0.78938	FALSE	FALSE
6267	ENSG00000156127	BATF	14	q24.3	75522425	75547015	0.490766	0.623592	0.789412	FALSE	FALSE
6268	ENSG00000187742	SECISBP2	9	q22.2	89318506	89359662	0.490752	0.623602	0.789412	FALSE	FALSE
6269	ENSG00000164056	SPRY1	4	q28.1	123396795	123403760	0.490548	0.623746	0.789471	FALSE	FALSE
6270	ENSG00000182923	CEP63	3	q22.2	134485721	134575017	0.489757	0.624306	0.789917	FALSE	FALSE
6271	ENSG00000166840	GLYATL1	11	q12.1	58905398	59043527	0.489417	0.624547	0.789917	FALSE	FALSE
6272	ENSG00000116001	TIA1	2	p13.3	70209444	70248660	0.489312	0.624621	0.789917	FALSE	FALSE
6273	ENSG00000144857	BOC	3	q13.2	113211003	113287459	0.48931	0.624622	0.789917	FALSE	FALSE
6274	ENSG00000198551	ZNF627	19	p13.2	11559374	11619135	0.489094	0.624775	0.790037	FALSE	FALSE
6275	ENSG00000185955	C7orf61	7	q22.1	100456615	100464271	0.488462	0.625223	0.790419	FALSE	FALSE
6276	ENSG00000189184	PCDH18	4	q28.3	137518918	137532494	0.488288	0.625346	0.790513	FALSE	FALSE
6277	ENSG00000019505	SYT13	11	p11.2	45240301	45286319	0.488011	0.625542	0.790624	FALSE	FALSE
6278	ENSG00000164935	DCSTAMP	8	q22.3	104339087	104356689	0.487924	0.625604	0.790624	FALSE	FALSE
6279	ENSG00000127418	FGFRL1	4	p16.3	1009936	1026897	0.487496	0.625907	0.790916	FALSE	FALSE
6280	ENSG00000125952	MAX	14	q23.3	65006174	65102695	0.487352	0.626009	0.790984	FALSE	FALSE
6281	ENSG00000205464	ATP6AP1L	5	q14.2	82279462	82386977	0.486895	0.626333	0.791245	FALSE	FALSE
6282	ENSG00000132694	ARHGEF11	1	q23.1	156934840	157045370	0.48662	0.626528	0.791388	FALSE	FALSE
6283	ENSG00000185669	SNAI3	16	q24.2	88677682	88686493	0.486557	0.626572	0.791388	FALSE	FALSE
6284	ENSG00000117090	SLAMF1	1	q23.3	160608100	160647295	0.485446	0.62736	0.792076	FALSE	FALSE
6285	ENSG00000179761	PIPOX	17	q11.2	28950513	29057220	0.485166	0.627558	0.792213	FALSE	FALSE
6286	ENSG00000164588	HCN1	5	p12	45254950	45696498	0.485088	0.627614	0.792213	FALSE	FALSE
6287	ENSG00000106078	COBL	7	p12.1	51016212	51316818	0.485002	0.627675	0.792228	FALSE	FALSE
6288	ENSG00000221978	CCNL2	1	p36.33	1385711	1399328	0.484505	0.628028	0.792495	FALSE	FALSE
6289	ENSG00000177721	ANXA2R	5	p12	43039081	43043170	0.484294	0.628177	0.792616	FALSE	FALSE
6290	ENSG00000250571	GLI4	8	q24.3	143267433	143276931	0.483517	0.628728	0.792832	FALSE	FALSE
6291	ENSG00000145244	CORIN	4	p12	47593998	47838106	0.483306	0.628878	0.792887	FALSE	FALSE
6292	ENSG00000116194	ANGPTL1	1	q25.2	178849705	178871052	0.483152	0.628988	0.792964	FALSE	FALSE
6293	ENSG00000269190	FBXO17	19	q13.2	38941401	38975910	0.482872	0.629187	0.793153	FALSE	FALSE
6294	ENSG00000079999	KEAP1	19	p13.2	10486120	10503741	0.482424	0.629505	0.793412	FALSE	FALSE
6295	ENSG00000104447	TRPS1	8	q23.3	115408496	115809673	0.48232	0.629579	0.793412	FALSE	FALSE
6296	ENSG00000157827	FMNL2	2	q23.3	152335237	152649834	0.482318	0.62958	0.793412	FALSE	FALSE
6297	ENSG00000148516	ZEB1	10	p11.22	31318495	31529814	0.482215	0.629654	0.793412	FALSE	FALSE
6298	ENSG00000197930	ERO1A	14	q22.1	52639916	52695900	0.482191	0.62967	0.793412	FALSE	FALSE
6299	ENSG00000138709	LARP1B	4	q28.2	128061268	128222931	0.482102	0.629733	0.793412	FALSE	FALSE
6300	ENSG00000134262	AP4B1	1	p13.2	113894748	113905201	0.481888	0.629885	0.793435	FALSE	FALSE
6301	ENSG00000183876	ARSI	5	q32	150296343	150339307	0.481664	0.630045	0.793435	FALSE	FALSE
6302	ENSG00000164535	DAGLB	7	p22.1	6409126	6484190	0.481651	0.630054	0.793435	FALSE	FALSE
6303	ENSG00000161929	SCIMP	17	p13.2	5208961	5234860	0.481636	0.630064	0.793435	FALSE	FALSE
6304	ENSG00000128655	PDE11A	2	q31.2	177623252	178072755	0.481562	0.630117	0.793435	FALSE	FALSE
6305	ENSG00000177946	CENPBD1	16	q24.3	89969773	89972832	0.481559	0.630119	0.793435	FALSE	FALSE
6306	ENSG00000107771	CCSER2	10	q23.1	84328558	84518521	0.48127	0.630324	0.793543	FALSE	FALSE
6307	ENSG00000128645	HOXD1	2	q31.1	176188579	176190907	0.480435	0.630918	0.794107	FALSE	FALSE
6308	ENSG00000099284	H2AFY2	10	q22.1	70052796	70112280	0.480172	0.631105	0.79428	FALSE	FALSE
6309	ENSG00000186453	FAM228A	2	p23.3	24175069	24200849	0.479733	0.631417	0.794612	FALSE	FALSE
6310	ENSG00000184497	TMEM255B	13	q34	113759240	113816995	0.479171	0.631817	0.795054	FALSE	FALSE
6311	ENSG00000166135	HIF1AN	10	q24.31	100529072	100559998	0.47823	0.632486	0.795616	FALSE	FALSE
6312	ENSG00000104415	WISP1	8	q24.22	133191039	133231690	0.478079	0.632594	0.795616	FALSE	FALSE
6313	ENSG00000127328	RAB3IP	12	q15	69738681	69823204	0.478007	0.632645	0.795616	FALSE	FALSE
6314	ENSG00000145103	ILDR1	3	q13.33	121987323	122022258	0.477988	0.632659	0.795616	FALSE	FALSE
6315	ENSG00000100593	ISM2	14	q24.3	77474394	77498850	0.477925	0.632703	0.795616	FALSE	FALSE
6316	ENSG00000005001	PRSS22	16	p13.3	2852727	2858170	0.477221	0.633205	0.796059	FALSE	FALSE
6317	ENSG00000111981	ULBP1	6	q25.1	149964007	149973710	0.477146	0.633258	0.796059	FALSE	FALSE
6318	ENSG00000181192	DHTKD1	10	p14	12068972	12123225	0.477064	0.633316	0.796059	FALSE	FALSE
6319	ENSG00000186409	CCDC30	1	p34.2	42463330	42654664	0.477033	0.633338	0.796059	FALSE	FALSE
6320	ENSG00000182919	C11orf54	11	q21	93741591	93764749	0.477019	0.633349	0.796059	FALSE	FALSE
6321	ENSG00000149256	TENM4	11	q14.1	78652831	79440948	0.476937	0.633407	0.796071	FALSE	FALSE
6322	ENSG00000164304	CAGE1	6	p24.3	7326656	7389743	0.476395	0.633793	0.796372	FALSE	FALSE
6323	ENSG00000133704	IPO8	12	p11.21	30628988	30695986	0.476215	0.633922	0.79641	FALSE	FALSE
6324	ENSG00000102967	DHODH	16	q22.2	72008588	72027664	0.475893	0.634151	0.796575	FALSE	FALSE
6325	ENSG00000101138	CSTF1	20	q13.2	56392371	56406369	0.475441	0.634473	0.796918	FALSE	FALSE
6326	ENSG00000103381	CPPED1	16	p13.12	12659799	12804017	0.475031	0.634765	0.79706	FALSE	FALSE
6327	ENSG00000151743	AMN1	12	p11.21	31671137	31729174	0.475008	0.634781	0.79706	FALSE	FALSE
6328	ENSG00000152779	SLC16A12	10	q23.31	89430299	89556641	0.474156	0.635389	0.797577	FALSE	FALSE
6329	ENSG00000108219	TSPAN14	10	q23.1	80454166	80533123	0.47379	0.63565	0.797668	FALSE	FALSE
6330	ENSG00000204397	CARD16	11	q22.3	105041326	105101431	0.473775	0.63566	0.797668	FALSE	FALSE
6331	ENSG00000149735	GPHA2	11	q13.1	64934471	64935888	0.473236	0.636045	0.797847	FALSE	FALSE
6332	ENSG00000168904	LRRC28	15	q26.3	99251362	99390729	0.472953	0.636247	0.79804	FALSE	FALSE
6333	ENSG00000135502	SLC26A10	12	q13.3	57619527	57626151	0.472424	0.636624	0.798205	FALSE	FALSE
6334	ENSG00000141748	ARL5C	17	q12	39156894	39167484	0.472126	0.636837	0.798349	FALSE	FALSE
6335	ENSG00000100485	SOS2	14	q21.3	50117120	50231558	0.47134	0.637398	0.798807	FALSE	FALSE
6336	ENSG00000114383	TUSC2	3	p21.31	50320027	50328251	0.471265	0.637452	0.798813	FALSE	FALSE
6337	ENSG00000213171	LINGO4	1	q21.3	151800264	151806154	0.470876	0.637729	0.799037	FALSE	FALSE
6338	ENSG00000148296	SURF6	9	q34.2	133328774	133336398	0.47066	0.637884	0.799104	FALSE	FALSE
6339	ENSG00000152595	MEPE	4	q22.1	87821411	87846817	0.469982	0.638368	0.799407	FALSE	FALSE
6340	ENSG00000186141	POLR3C	1	q21.1	145824088	145842505	0.469826	0.63848	0.799486	FALSE	FALSE
6341	ENSG00000121807	CCR2	3	p21.31	46353734	46360928	0.469465	0.638737	0.799624	FALSE	FALSE
6342	ENSG00000100201	DDX17	22	q13.1	38483440	38507660	0.469215	0.638916	0.799725	FALSE	FALSE
6343	ENSG00000112414	ADGRG6	6	q24.2	142301854	142446266	0.468983	0.639082	0.799829	FALSE	FALSE
6344	ENSG00000140612	SEC11A	15	q25.3	84669538	84716716	0.468892	0.639147	0.799829	FALSE	FALSE
6345	ENSG00000136840	ST6GALNAC4	9	q34.11	127907886	127917038	0.468179	0.639656	0.800181	FALSE	FALSE
6346	ENSG00000196505	GDAP2	1	p12	117863485	117929630	0.468117	0.639701	0.800181	FALSE	FALSE
6347	ENSG00000143333	RGS16	1	q25.3	182598623	182604408	0.467277	0.640302	0.80038	FALSE	FALSE
6348	ENSG00000034510	TMSB10	2	p11.2	84905625	84906675	0.467246	0.640324	0.80038	FALSE	FALSE
6349	ENSG00000135437	RDH5	12	q13.2	55720367	55724705	0.466882	0.640584	0.800531	FALSE	FALSE
6350	ENSG00000117281	CD160	1	q21.1	145719471	145739288	0.466702	0.640713	0.800531	FALSE	FALSE
6351	ENSG00000163630	SYNPR	3	p14.2	63228315	63616921	0.466568	0.640809	0.800531	FALSE	FALSE
6352	ENSG00000169851	PCDH7	4	p15.1	30720415	31146805	0.466534	0.640833	0.800531	FALSE	FALSE
6353	ENSG00000163719	MTMR14	3	p25.3	9649433	9702393	0.466336	0.640975	0.80058	FALSE	FALSE
6354	ENSG00000159208	CIART	1	q21.2	150282543	150287093	0.46549	0.641581	0.801214	FALSE	FALSE
6355	ENSG00000024422	EHD2	19	q13.33	47713343	47743134	0.465243	0.641758	0.801373	FALSE	FALSE
6356	ENSG00000132383	RPA1	17	p13.3	1829702	1900082	0.464971	0.641952	0.801517	FALSE	FALSE
6357	ENSG00000135094	SDS	12	q24.13	113392445	113426301	0.464944	0.641971	0.801517	FALSE	FALSE
6358	ENSG00000249884	RNF103-CHMP3	2	p11.2	86505668	86721122	0.464596	0.642221	0.801767	FALSE	FALSE
6359	ENSG00000157601	MX1	21	q22.3	41420304	41459214	0.464117	0.642564	0.801917	FALSE	FALSE
6360	ENSG00000128242	GAL3ST1	22	q12.2	30554635	30574587	0.463839	0.642763	0.801953	FALSE	FALSE
6361	ENSG00000141569	TRIM65	17	q25.1	75880335	75897003	0.463692	0.642868	0.802022	FALSE	FALSE
6362	ENSG00000158062	UBXN11	1	p36.11	26281328	26318363	0.463062	0.64332	0.802525	FALSE	FALSE
6363	ENSG00000162390	ACOT11	1	p32.3	54542257	54639192	0.4624	0.643794	0.802809	FALSE	FALSE
6364	ENSG00000169877	AHSP	16	p11.2	31527864	31528803	0.461571	0.644389	0.803295	FALSE	FALSE
6365	ENSG00000182379	NXPH4	12	q13.3	57216795	57226449	0.461351	0.644547	0.803315	FALSE	FALSE
6366	ENSG00000181656	GPR88	1	p21.2	100538137	100542018	0.461185	0.644666	0.803315	FALSE	FALSE
6367	ENSG00000105220	GPI	19	q13.11	34359480	34402413	0.461147	0.644693	0.803315	FALSE	FALSE
6368	ENSG00000100307	CBX7	22	q13.1	39120167	39152674	0.460841	0.644912	0.803471	FALSE	FALSE
6369	ENSG00000105486	LIG1	19	q13.33	48115445	48170603	0.460678	0.64503	0.803489	FALSE	FALSE
6370	ENSG00000118680	MYL12B	18	p11.31	3261479	3278431	0.460423	0.645213	0.803593	FALSE	FALSE
6371	ENSG00000150991	UBC	12	q24.31	124911604	124917368	0.459567	0.645827	0.804096	FALSE	FALSE
6372	ENSG00000131746	TNS4	17	q21.2	40475828	40501597	0.459379	0.645962	0.804096	FALSE	FALSE
6373	ENSG00000153002	CPB1	3	q24	148791102	148860187	0.459296	0.646021	0.804109	FALSE	FALSE
6374	ENSG00000179841	AKAP5	14	q23.3	64465499	64474503	0.458902	0.646305	0.8044	FALSE	FALSE
6375	ENSG00000100558	PLEK2	14	q24.1	67386983	67412200	0.45874	0.646421	0.804422	FALSE	FALSE
6376	ENSG00000187954	CYHR1	8	q24.3	144449582	144465677	0.458645	0.646489	0.804429	FALSE	FALSE
6377	ENSG00000183484	GPR132	14	q32.33	105049389	105065445	0.458475	0.646611	0.804429	FALSE	FALSE
6378	ENSG00000154920	EME1	17	q21.33	50373220	50381483	0.458457	0.646624	0.804429	FALSE	FALSE
6379	ENSG00000184992	BRI3BP	12	q24.31	124993700	125031231	0.458362	0.646692	0.804452	FALSE	FALSE
6380	ENSG00000064886	CHI3L2	1	p13.2	111200771	111243440	0.457663	0.647195	0.804831	FALSE	FALSE
6381	ENSG00000250722	SELENOP	5	p12	42799880	42887392	0.457317	0.647443	0.805059	FALSE	FALSE
6382	ENSG00000141378	PTRH2	17	q23.1	59674636	59707626	0.457001	0.647671	0.805161	FALSE	FALSE
6383	ENSG00000197363	ZNF517	8	q24.3	144798876	144811169	0.456885	0.647754	0.805161	FALSE	FALSE
6384	ENSG00000204920	ZNF155	19	q13.31	43967862	43998325	0.456881	0.647756	0.805161	FALSE	FALSE
6385	ENSG00000108061	SHOC2	10	q25.2	110919547	111013667	0.456334	0.64815	0.805416	FALSE	FALSE
6386	ENSG00000100003	SEC14L2	22	q12.2	30396857	30425317	0.45622	0.648232	0.805416	FALSE	FALSE
6387	ENSG00000169067	ACTBL2	5	q11.2	57480016	57482809	0.456183	0.648258	0.805416	FALSE	FALSE
6388	ENSG00000126353	CCR7	17	q21.2	40553769	40565472	0.455887	0.648471	0.805524	FALSE	FALSE
6389	ENSG00000197705	KLHL14	18	q12.1	32672671	32773062	0.455812	0.648525	0.805524	FALSE	FALSE
6390	ENSG00000165055	METTL2B	7	q32.1	128476729	128506602	0.455584	0.648689	0.805645	FALSE	FALSE
6391	ENSG00000115904	SOS1	2	p22.1	38981396	39124345	0.454925	0.649164	0.806049	FALSE	FALSE
6392	ENSG00000185499	MUC1	1	q22	155185824	155192916	0.454681	0.649339	0.806177	FALSE	FALSE
6393	ENSG00000055950	MRPL43	10	q24.31	100969458	100987515	0.454263	0.64964	0.806389	FALSE	FALSE
6394	ENSG00000176890	TYMS	18	p11.32	657604	673578	0.4542	0.649685	0.806389	FALSE	FALSE
6395	ENSG00000105397	TYK2	19	p13.2	10350529	10380676	0.453842	0.649942	0.806426	FALSE	FALSE
6396	ENSG00000100678	SLC8A3	14	q24.2	70044217	70189070	0.453825	0.649955	0.806426	FALSE	FALSE
6397	ENSG00000080503	SMARCA2	9	p24.3	1980290	2193624	0.453796	0.649975	0.806426	FALSE	FALSE
6398	ENSG00000188389	PDCD1	2	q37.3	241849881	241858908	0.453746	0.650012	0.806426	FALSE	FALSE
6399	ENSG00000087302	RTRAF	14	q22.1	51989475	52010691	0.453573	0.650136	0.806519	FALSE	FALSE
6400	ENSG00000134569	LRP4	11	p11.2	46856868	46918642	0.453029	0.650528	0.806879	FALSE	FALSE
6401	ENSG00000099994	SUSD2	22	q11.23	24181259	24189110	0.452922	0.650605	0.806879	FALSE	FALSE
6402	ENSG00000131400	NAPSA	19	q13.33	50358477	50365830	0.452036	0.651243	0.807384	FALSE	FALSE
6403	ENSG00000165323	FAT3	11	q14.3	92352096	92896470	0.452016	0.651258	0.807384	FALSE	FALSE
6404	ENSG00000140718	FTO	16	q12.2	53701692	54158512	0.451957	0.6513	0.807384	FALSE	FALSE
6405	ENSG00000101191	DIDO1	20	q13.33	62877738	62937952	0.451657	0.651516	0.807384	FALSE	FALSE
6406	ENSG00000120158	RCL1	9	p24.1	4792869	4885917	0.451608	0.651552	0.807384	FALSE	FALSE
6407	ENSG00000173991	TCAP	17	q12	39664187	39666555	0.45128	0.651788	0.807579	FALSE	FALSE
6408	ENSG00000099904	ZDHHC8	22	q11.21	20129456	20148007	0.450625	0.65226	0.808038	FALSE	FALSE
6409	ENSG00000107104	KANK1	9	p24.3	470291	746106	0.450566	0.652303	0.808038	FALSE	FALSE
6410	ENSG00000129467	ADCY4	14	q12	24318349	24335093	0.450362	0.652449	0.808158	FALSE	FALSE
6411	ENSG00000213020	ZNF611	19	q13.41	52702813	52735073	0.450181	0.65258	0.808259	FALSE	FALSE
6412	ENSG00000167680	SEMA6B	19	p13.3	4542593	4559808	0.449374	0.653162	0.808856	FALSE	FALSE
6413	ENSG00000151079	KCNA6	12	p13.32	4809176	4813412	0.448989	0.65344	0.809139	FALSE	FALSE
6414	ENSG00000196422	PPP1R26	9	q34.3	135479079	135488893	0.448796	0.653579	0.809205	FALSE	FALSE
6415	ENSG00000119927	GPAM	10	q25.2	112149864	112215377	0.448777	0.653593	0.809205	FALSE	FALSE
6416	ENSG00000078140	UBE2K	4	p14	39698044	39782792	0.448708	0.653643	0.809206	FALSE	FALSE
6417	ENSG00000264545	AL359922.1	9	p21.3	21802636	22032986	0.448197	0.654011	0.809508	FALSE	FALSE
6418	ENSG00000082213	C5orf22	5	p13.3	31532266	31555058	0.447721	0.654355	0.809841	FALSE	FALSE
6419	ENSG00000124067	SLC12A4	16	q22.1	67943474	67969601	0.447556	0.654474	0.809841	FALSE	FALSE
6420	ENSG00000145864	GABRB2	5	q34	161288429	161549044	0.447419	0.654572	0.809864	FALSE	FALSE
6421	ENSG00000170561	IRX2	5	p15.33	2745845	2751662	0.447252	0.654693	0.809952	FALSE	FALSE
6422	ENSG00000114115	RBP1	3	q23	139517434	139539829	0.44699	0.654882	0.810012	FALSE	FALSE
6423	ENSG00000163590	PPM1L	3	q25.33	160755602	161078907	0.446979	0.654891	0.810012	FALSE	FALSE
6424	ENSG00000196639	HRH1	3	p25.3	11137093	11263557	0.44669	0.655099	0.810119	FALSE	FALSE
6425	ENSG00000108878	CACNG1	17	q24.2	67044590	67056797	0.446583	0.655176	0.810119	FALSE	FALSE
6426	ENSG00000162694	EXTL2	1	p21.2	100872372	100895998	0.446382	0.655321	0.810237	FALSE	FALSE
6427	ENSG00000004864	SLC25A13	7	q21.3	96120220	96322147	0.445936	0.655643	0.810574	FALSE	FALSE
6428	ENSG00000172995	ARPP21	3	p22.3	35638945	35794496	0.44527	0.656125	0.810861	FALSE	FALSE
6429	ENSG00000141101	NOB1	16	q22.1	69741867	69754940	0.444968	0.656343	0.811008	FALSE	FALSE
6430	ENSG00000197360	ZNF98	19	p12	22391019	22532485	0.444227	0.656878	0.811423	FALSE	FALSE
6431	ENSG00000188996	HUS1B	6	p25.3	655939	656963	0.443911	0.657107	0.81146	FALSE	FALSE
6432	ENSG00000106245	BUD31	7	q22.1	99408641	99419616	0.44376	0.657216	0.811472	FALSE	FALSE
6433	ENSG00000102908	NFAT5	16	q22.1	69565094	69704666	0.443604	0.657329	0.811549	FALSE	FALSE
6434	ENSG00000240654	C1QTNF9	13	q12.12	24307166	24322535	0.443318	0.657536	0.811743	FALSE	FALSE
6435	ENSG00000109472	CPE	4	q32.3	165361194	165498320	0.442932	0.657815	0.812026	FALSE	FALSE
6436	ENSG00000169347	GP2	16	p12.3	20309572	20327808	0.442409	0.658193	0.812279	FALSE	FALSE
6437	ENSG00000120742	SERP1	3	q25.1	150541994	150603228	0.442373	0.658219	0.812279	FALSE	FALSE
6438	ENSG00000178252	WDR6	3	p21.31	49007062	49015953	0.442123	0.6584	0.812406	FALSE	FALSE
6439	ENSG00000206418	RAB12	18	p11.22	8609437	8639382	0.441523	0.658835	0.81268	FALSE	FALSE
6440	ENSG00000133639	BTG1	12	q21.33	92140278	92145897	0.441171	0.659089	0.812921	FALSE	FALSE
6441	ENSG00000157064	NMNAT2	1	q25.3	183248237	183418602	0.440725	0.659412	0.813224	FALSE	FALSE
6442	ENSG00000158445	KCNB1	20	q13.13	49293394	49484297	0.440613	0.659493	0.813235	FALSE	FALSE
6443	ENSG00000118733	OLFM3	1	p21.1	101802574	101997030	0.440385	0.659658	0.813363	FALSE	FALSE
6444	ENSG00000171243	SOSTDC1	7	p21.1	16461481	16530580	0.440333	0.659696	0.813363	FALSE	FALSE
6445	ENSG00000172466	ZNF24	18	q12.2	35332212	35345482	0.439732	0.660131	0.813714	FALSE	FALSE
6446	ENSG00000123416	TUBA1B	12	q13.12	49127782	49131397	0.439524	0.660282	0.813776	FALSE	FALSE
6447	ENSG00000104147	OIP5	15	q15.1	41309268	41332621	0.438918	0.660721	0.814133	FALSE	FALSE
6448	ENSG00000241058	NSUN6	10	p12.31	18545561	18659285	0.438786	0.660817	0.814189	FALSE	FALSE
6449	ENSG00000164292	RHOBTB3	5	q15	95713522	95824383	0.43865	0.660915	0.814227	FALSE	FALSE
6450	ENSG00000140598	EFL1	15	q25.2	82130230	82262763	0.438592	0.660957	0.814227	FALSE	FALSE
6451	ENSG00000172009	THOP1	19	p13.3	2785460	2815807	0.438499	0.661024	0.814227	FALSE	FALSE
6452	ENSG00000123684	LPGAT1	1	q32.3	211743457	211830772	0.438425	0.661078	0.814227	FALSE	FALSE
6453	ENSG00000172366	MCRIP2	16	p13.3	636817	648474	0.43835	0.661132	0.814227	FALSE	FALSE
6454	ENSG00000130173	ANGPTL8	19	p13.2	11237450	11241943	0.438152	0.661276	0.814296	FALSE	FALSE
6455	ENSG00000183117	CSMD1	8	p23.2	2935353	4994972	0.438067	0.661337	0.814296	FALSE	FALSE
6456	ENSG00000016082	ISL1	5	q11.1	51383391	51394738	0.438046	0.661353	0.814296	FALSE	FALSE
6457	ENSG00000196154	S100A4	1	q21.3	153543613	153550136	0.437943	0.661428	0.814326	FALSE	FALSE
6458	ENSG00000150873	C2orf50	2	p25.1	11133053	11146790	0.437428	0.661801	0.814651	FALSE	FALSE
6459	ENSG00000118432	CNR1	6	q15	88139864	88166359	0.43735	0.661858	0.814651	FALSE	FALSE
6460	ENSG00000197451	HNRNPAB	5	q35.3	178204507	178211163	0.437235	0.661941	0.814651	FALSE	FALSE
6461	ENSG00000100359	SGSM3	22	q13.1	40370591	40410289	0.435884	0.662921	0.815487	FALSE	FALSE
6462	ENSG00000178732	GP5	3	q29	194394821	194398354	0.435792	0.662987	0.815507	FALSE	FALSE
6463	ENSG00000113273	ARSB	5	q14.1	78777209	78986087	0.435571	0.663148	0.815643	FALSE	FALSE
6464	ENSG00000107651	SEC23IP	10	q26.11	119892711	119944658	0.435122	0.663474	0.81592	FALSE	FALSE
6465	ENSG00000010610	CD4	12	p13.31	6786858	6820808	0.434573	0.663872	0.816155	FALSE	FALSE
6466	ENSG00000150656	CNDP1	18	q22.3	74534440	74587212	0.434515	0.663915	0.816155	FALSE	FALSE
6467	ENSG00000013810	TACC3	4	p16.3	1721490	1745176	0.434239	0.664115	0.816278	FALSE	FALSE
6468	ENSG00000255833	TIFAB	5	q31.1	135444218	135452399	0.433894	0.664365	0.816469	FALSE	FALSE
6469	ENSG00000145016	RUBCN	3	q29	197671393	197749727	0.433886	0.664371	0.816469	FALSE	FALSE
6470	ENSG00000162194	LBHD1	11	q12.3	62662817	62672255	0.433818	0.664421	0.816469	FALSE	FALSE
6471	ENSG00000158850	B4GALT3	1	q23.3	161171310	161177968	0.433715	0.664496	0.816499	FALSE	FALSE
6472	ENSG00000162722	TRIM58	1	q44	247857199	247878205	0.43359	0.664586	0.816549	FALSE	FALSE
6473	ENSG00000069188	SDK2	17	q25.1	73334384	73644089	0.432983	0.665027	0.816906	FALSE	FALSE
6474	ENSG00000077420	APBB1IP	10	p12.1	26438203	26567803	0.432361	0.665479	0.817186	FALSE	FALSE
6475	ENSG00000122378	PRXL2A	10	q23.1	80407829	80437115	0.431918	0.665801	0.817425	FALSE	FALSE
6476	ENSG00000075218	GTSE1	22	q13.31	46296741	46330810	0.431098	0.666397	0.817849	FALSE	FALSE
6477	ENSG00000149485	FADS1	11	q12.2	61799625	61829318	0.430912	0.666532	0.817892	FALSE	FALSE
6478	ENSG00000129083	COPB1	11	p15.2	14443440	14500027	0.430644	0.666727	0.818008	FALSE	FALSE
6479	ENSG00000120254	MTHFD1L	6	q25.1	150865549	151101887	0.430282	0.666991	0.81815	FALSE	FALSE
6480	ENSG00000203791	EEF1AKMT2	10	q26.13	124748149	124791870	0.429769	0.667363	0.81848	FALSE	FALSE
6481	ENSG00000084112	SSH1	12	q24.11	108778192	108857590	0.429499	0.66756	0.818659	FALSE	FALSE
6482	ENSG00000143217	NECTIN4	1	q23.3	161070995	161089599	0.429113	0.667841	0.818852	FALSE	FALSE
6483	ENSG00000141759	TXNL4A	18	q23	79970811	80033949	0.428599	0.668215	0.819154	FALSE	FALSE
6484	ENSG00000057935	MTA3	2	p21	42494569	42756947	0.428252	0.668468	0.819279	FALSE	FALSE
6485	ENSG00000105568	PPP2R1A	19	q13.41	52190039	52229533	0.428152	0.668541	0.819307	FALSE	FALSE
6486	ENSG00000163235	TGFA	2	p13.3	70447280	70554193	0.427697	0.668872	0.819405	FALSE	FALSE
6487	ENSG00000166573	GALR1	18	q23	77250549	77277896	0.426992	0.669385	0.819787	FALSE	FALSE
6488	ENSG00000249624	AP000295.1	21	q22.11	33229901	33297160	0.426742	0.669567	0.819948	FALSE	FALSE
6489	ENSG00000156299	TIAM1	21	q22.11	31118416	31559977	0.426165	0.669987	0.820274	FALSE	FALSE
6490	ENSG00000164736	SOX17	8	q11.23	54457935	54460888	0.4256	0.670399	0.820597	FALSE	FALSE
6491	ENSG00000167414	GNG8	19	q13.32	46634076	46634685	0.425487	0.670482	0.820636	FALSE	FALSE
6492	ENSG00000173210	ABLIM3	5	q32	149141483	149260542	0.425087	0.670773	0.820808	FALSE	FALSE
6493	ENSG00000071967	CYBRD1	2	q31.1	171522247	171558133	0.424534	0.671177	0.821134	FALSE	FALSE
6494	ENSG00000119411	BSPRY	9	q32	113349541	113371233	0.424453	0.671236	0.821134	FALSE	FALSE
6495	ENSG00000066923	STAG3	7	q22.1	100177563	100221488	0.424231	0.671398	0.821134	FALSE	FALSE
6496	ENSG00000113492	AGXT2	5	p13.2	34998101	35048135	0.424169	0.671443	0.821134	FALSE	FALSE
6497	ENSG00000187838	PLSCR3	17	p13.1	7389727	7394843	0.424087	0.671502	0.821145	FALSE	FALSE
6498	ENSG00000160584	SIK3	11	q23.3	116843402	117098437	0.423577	0.671874	0.821415	FALSE	FALSE
6499	ENSG00000179348	GATA2	3	q21.3	128479427	128493185	0.422844	0.672409	0.821873	FALSE	FALSE
6500	ENSG00000183354	KIAA2026	9	p24.1	5881596	6007901	0.422798	0.672443	0.821873	FALSE	FALSE
6501	ENSG00000085832	EPS15	1	p32.3	51354263	51519328	0.422787	0.67245	0.821873	FALSE	FALSE
6502	ENSG00000153060	TEKT5	16	p13.13	10627501	10694945	0.422651	0.67255	0.821932	FALSE	FALSE
6503	ENSG00000164663	USP49	6	p21.1	41789896	41895361	0.422418	0.67272	0.82198	FALSE	FALSE
6504	ENSG00000075213	SEMA3A	7	q21.11	83955777	84492724	0.42239	0.67274	0.82198	FALSE	FALSE
6505	ENSG00000158156	XKR8	1	p35.3	27959462	27968096	0.42202	0.67301	0.822179	FALSE	FALSE
6506	ENSG00000184678	HIST2H2BE	1	q21.2	149884459	149886652	0.421968	0.673048	0.822179	FALSE	FALSE
6507	ENSG00000196666	FAM180B	11	p11.2	47586693	47589194	0.420897	0.67383	0.822818	FALSE	FALSE
6508	ENSG00000100024	UPB1	22	q11.23	24494107	24528390	0.420209	0.674333	0.823371	FALSE	FALSE
6509	ENSG00000047849	MAP4	3	p21.31	47850690	48089272	0.419961	0.674514	0.823468	FALSE	FALSE
6510	ENSG00000100422	CERK	22	q13.31	46684411	46738261	0.419824	0.674614	0.823529	FALSE	FALSE
6511	ENSG00000169684	CHRNA5	15	q25.1	78565520	78595269	0.419396	0.674927	0.823691	FALSE	FALSE
6512	ENSG00000125637	PSD4	2	q14.1	113157325	113209396	0.419296	0.675	0.823691	FALSE	FALSE
6513	ENSG00000110031	LPXN	11	q12.1	58526871	58578220	0.419189	0.675078	0.823725	FALSE	FALSE
6514	ENSG00000063322	MED29	19	q13.2	39391303	39400637	0.418752	0.675398	0.823929	FALSE	FALSE
6515	ENSG00000150403	TMCO3	13	q34	113490995	113554590	0.418342	0.675697	0.824072	FALSE	FALSE
6516	ENSG00000203666	EFCAB2	1	q44	244969705	245127164	0.417482	0.676326	0.824568	FALSE	FALSE
6517	ENSG00000135953	MFSD9	2	q12.1	102715840	102736888	0.417331	0.676437	0.824641	FALSE	FALSE
6518	ENSG00000229924	FAM90A26	4	p16.1	9170409	9176730	0.417213	0.676523	0.824641	FALSE	FALSE
6519	ENSG00000136982	DSCC1	8	q24.12	119833976	119856010	0.417066	0.67663	0.824641	FALSE	FALSE
6520	ENSG00000115486	GGCX	2	p11.2	85544723	85561547	0.41701	0.676671	0.824641	FALSE	FALSE
6521	ENSG00000144230	GPR17	2	q14.3	127645864	127652639	0.417002	0.676677	0.824641	FALSE	FALSE
6522	ENSG00000137462	TLR2	4	q31.3	153684070	153705702	0.416964	0.676705	0.824641	FALSE	FALSE
6523	ENSG00000152292	SH2D6	2	p11.2	85418721	85437029	0.416916	0.67674	0.824641	FALSE	FALSE
6524	ENSG00000062038	CDH3	16	q22.1	68636189	68722616	0.4163	0.677191	0.825005	FALSE	FALSE
6525	ENSG00000126432	PRDX5	11	q13.1	64318088	64321811	0.415706	0.677625	0.825473	FALSE	FALSE
6526	ENSG00000156218	ADAMTSL3	15	q25.2	83654086	84039842	0.415293	0.677928	0.825779	FALSE	FALSE
6527	ENSG00000162878	PKDCC	2	p21	42048020	42058528	0.415111	0.678061	0.825865	FALSE	FALSE
6528	ENSG00000093072	ADA2	22	q11.1	17178790	17258235	0.415049	0.678106	0.825865	FALSE	FALSE
6529	ENSG00000186115	CYP4F2	19	p13.12	15878023	15898120	0.414366	0.678606	0.826296	FALSE	FALSE
6530	ENSG00000120329	SLC25A2	5	q31.3	141302629	141304045	0.414267	0.678678	0.826314	FALSE	FALSE
6531	ENSG00000163013	FBXO41	2	p13.2	73254682	73284431	0.413787	0.67903	0.826628	FALSE	FALSE
6532	ENSG00000138640	FAM13A	4	q22.1	88725955	89111398	0.413529	0.679219	0.826796	FALSE	FALSE
6533	ENSG00000083093	PALB2	16	p12.2	23603160	23641310	0.412921	0.679665	0.827153	FALSE	FALSE
6534	ENSG00000139514	SLC7A1	13	q12.3	29509410	29595688	0.41232	0.680105	0.827482	FALSE	FALSE
6535	ENSG00000186088	GSAP	7	q11.23	77310751	77416400	0.412067	0.68029	0.827543	FALSE	FALSE
6536	ENSG00000111335	OAS2	12	q24.13	112978395	113011723	0.411598	0.680634	0.827838	FALSE	FALSE
6537	ENSG00000136286	MYO1G	7	p13	44962662	44979098	0.411508	0.6807	0.827856	FALSE	FALSE
6538	ENSG00000140522	RLBP1	15	q26.1	89209869	89221751	0.41132	0.680838	0.827962	FALSE	FALSE
6539	ENSG00000163501	IHH	2	q35	219054420	219060467	0.410872	0.681166	0.828238	FALSE	FALSE
6540	ENSG00000172803	SNX32	11	q13.1	65833641	65856896	0.410828	0.681199	0.828238	FALSE	FALSE
6541	ENSG00000120279	MYCT1	6	q25.2	152697895	152724567	0.410789	0.681227	0.828238	FALSE	FALSE
6542	ENSG00000197587	DMBX1	1	p33	46506996	46514226	0.410734	0.681268	0.828238	FALSE	FALSE
6543	ENSG00000122861	PLAU	10	q22.2	73909177	73917497	0.410405	0.681509	0.828407	FALSE	FALSE
6544	ENSG00000149922	TBX6	16	p11.2	30085793	30091887	0.410286	0.681596	0.828451	FALSE	FALSE
6545	ENSG00000176920	FUT2	19	q13.33	48695971	48705950	0.410158	0.68169	0.828504	FALSE	FALSE
6546	ENSG00000127329	PTPRB	12	q15	70515866	70637440	0.409443	0.682215	0.829016	FALSE	FALSE
6547	ENSG00000133943	DGLUCY	14	q32.11	91060333	91225632	0.409342	0.682289	0.829016	FALSE	FALSE
6548	ENSG00000160185	UBASH3A	21	q22.3	42403447	42447681	0.409306	0.682315	0.829016	FALSE	FALSE
6549	ENSG00000182774	RPS17	15	q25.2	82536750	82540564	0.409114	0.682456	0.829126	FALSE	FALSE
6550	ENSG00000101222	SPEF1	20	p13	3777504	3781448	0.408746	0.682726	0.829392	FALSE	FALSE
6551	ENSG00000143248	RGS5	1	q23.3	163111121	163321791	0.408676	0.682777	0.829392	FALSE	FALSE
6552	ENSG00000105993	DNAJB6	7	q36.3	157335381	157417439	0.408398	0.682982	0.829547	FALSE	FALSE
6553	ENSG00000089057	SLC23A2	20	p13	4852356	5010293	0.408295	0.683057	0.829547	FALSE	FALSE
6554	ENSG00000187678	SPRY4	5	q31.3	142310427	142326455	0.407324	0.68377	0.82997	FALSE	FALSE
6555	ENSG00000145623	OSMR	5	p13.1	38845858	38945596	0.407265	0.683813	0.82997	FALSE	FALSE
6556	ENSG00000269404	SPIB	19	q13.33	50418938	50431313	0.406874	0.684101	0.830195	FALSE	FALSE
6557	ENSG00000141524	TMC6	17	q25.3	78110458	78132407	0.406704	0.684226	0.830223	FALSE	FALSE
6558	ENSG00000177981	ASB8	12	q13.11	48147788	48181213	0.406622	0.684286	0.830234	FALSE	FALSE
6559	ENSG00000175514	GPR152	11	q13.2	67451301	67452729	0.406232	0.684572	0.830413	FALSE	FALSE
6560	ENSG00000154822	PLCL2	3	p24.3	16802651	17090594	0.406213	0.684586	0.830413	FALSE	FALSE
6561	ENSG00000116857	TMEM9	1	q32.1	201134772	201171574	0.405687	0.684972	0.830758	FALSE	FALSE
6562	ENSG00000186469	GNG2	14	q22.1	51826195	51979342	0.405043	0.685446	0.831085	FALSE	FALSE
6563	ENSG00000103044	HAS3	16	q22.1	69105564	69118719	0.404539	0.685816	0.831472	FALSE	FALSE
6564	ENSG00000165097	KDM1B	6	p22.3	18155329	18223853	0.404371	0.68594	0.831538	FALSE	FALSE
6565	ENSG00000122574	WIPF3	7	p14.3	29806486	29917066	0.404299	0.685993	0.831538	FALSE	FALSE
6566	ENSG00000189068	VSTM1	19	q13.42	54040825	54063953	0.403124	0.686857	0.831975	FALSE	FALSE
6567	ENSG00000104856	RELB	19	q13.32	45001430	45038198	0.403039	0.686919	0.831975	FALSE	FALSE
6568	ENSG00000178809	TRIM73	7	q11.23	75395063	75410996	0.402935	0.686996	0.831975	FALSE	FALSE
6569	ENSG00000188352	FOCAD	9	p21.3	20658309	20995955	0.402467	0.68734	0.832205	FALSE	FALSE
6570	ENSG00000184599	FAM19A3	1	p13.2	112720419	112727235	0.401779	0.687847	0.832694	FALSE	FALSE
6571	ENSG00000137960	GIPC2	1	p31.1	77979542	78138449	0.401481	0.688066	0.832898	FALSE	FALSE
6572	ENSG00000070610	GBA2	9	p13.3	35736866	35749228	0.400953	0.688454	0.8331	FALSE	FALSE
6573	ENSG00000141391	PRELID3A	18	p11.21	12407896	12432238	0.400715	0.68863	0.8331	FALSE	FALSE
6574	ENSG00000175262	C1orf127	1	p36.22	10946471	10982037	0.400481	0.688803	0.833232	FALSE	FALSE
6575	ENSG00000120328	PCDHB12	5	q31.3	141208697	141212571	0.399924	0.689213	0.833598	FALSE	FALSE
6576	ENSG00000137959	IFI44L	1	p31.1	78619922	78646145	0.399862	0.689258	0.833598	FALSE	FALSE
6577	ENSG00000155719	OTOA	16	p12.2	21663971	21761935	0.399121	0.689804	0.834196	FALSE	FALSE
6578	ENSG00000189362	NEMP2	2	q32.2	190504342	190534722	0.398756	0.690073	0.834241	FALSE	FALSE
6579	ENSG00000182362	YBEY	21	q22.3	46286337	46297751	0.398723	0.690097	0.834241	FALSE	FALSE
6580	ENSG00000179409	GEMIN4	17	p13.3	744414	753999	0.398058	0.690588	0.834772	FALSE	FALSE
6581	ENSG00000136280	CCM2	7	p13	44999475	45076469	0.397914	0.690694	0.834774	FALSE	FALSE
6582	ENSG00000167670	CHAF1A	19	p13.3	4402662	4445018	0.39777	0.6908	0.834774	FALSE	FALSE
6583	ENSG00000092148	HECTD1	14	q12	31100112	31207804	0.397655	0.690884	0.834774	FALSE	FALSE
6584	ENSG00000101557	USP14	18	p11.32	158383	214629	0.397542	0.690968	0.834798	FALSE	FALSE
6585	ENSG00000004809	SLC22A16	6	q21	110424687	110476641	0.397469	0.691021	0.834801	FALSE	FALSE
6586	ENSG00000197457	STMN3	20	q13.33	63639705	63657682	0.397198	0.691221	0.834972	FALSE	FALSE
6587	ENSG00000197181	PIWIL2	8	p21.3	22275297	22357563	0.396955	0.691401	0.835011	FALSE	FALSE
6588	ENSG00000008256	CYTH3	7	p22.1	6161776	6272644	0.396708	0.691583	0.835107	FALSE	FALSE
6589	ENSG00000116748	AMPD1	1	p13.2	114673090	114695618	0.396362	0.691838	0.835276	FALSE	FALSE
6590	ENSG00000114670	NEK11	3	q22.1	131026850	131350465	0.39626	0.691913	0.835276	FALSE	FALSE
6591	ENSG00000183807	FAM162B	6	q22.1	116752197	116765723	0.395669	0.692349	0.835514	FALSE	FALSE
6592	ENSG00000072201	LNX1	4	q12	53459301	53701405	0.395604	0.692397	0.835514	FALSE	FALSE
6593	ENSG00000144476	ACKR3	2	q37.3	236567787	236582358	0.395031	0.69282	0.835858	FALSE	FALSE
6594	ENSG00000143995	MEIS1	2	p14	66433452	66573869	0.394858	0.692948	0.835891	FALSE	FALSE
6595	ENSG00000134871	COL4A2	13	q34	110305812	110513209	0.394722	0.693048	0.835891	FALSE	FALSE
6596	ENSG00000066654	THUMPD1	16	p12.3	20702816	20742084	0.394716	0.693053	0.835891	FALSE	FALSE
6597	ENSG00000138100	TRIM54	2	p23.3	27282392	27307439	0.394539	0.693183	0.835987	FALSE	FALSE
6598	ENSG00000124159	MATN4	20	q13.12	45293445	45308529	0.3941	0.693507	0.836192	FALSE	FALSE
6599	ENSG00000215218	UBE2QL1	5	p15.31	6448623	6494909	0.393245	0.694139	0.83683	FALSE	FALSE
6600	ENSG00000144355	DLX1	2	q31.1	172084740	172089677	0.393121	0.69423	0.836838	FALSE	FALSE
6601	ENSG00000165113	GKAP1	9	q21.32	83739421	83829516	0.393096	0.694249	0.836838	FALSE	FALSE
6602	ENSG00000125735	TNFSF14	19	p13.3	6661253	6670588	0.391808	0.6952	0.837648	FALSE	FALSE
6603	ENSG00000256269	HMBS	11	q23.3	119084866	119093549	0.391708	0.695274	0.837648	FALSE	FALSE
6604	ENSG00000074695	LMAN1	18	q21.32	59327823	59359962	0.391039	0.695768	0.83792	FALSE	FALSE
6605	ENSG00000158717	RNF166	16	q24.3	88696495	88706421	0.390976	0.695815	0.83792	FALSE	FALSE
6606	ENSG00000109736	MFSD10	4	p16.3	2930561	2934859	0.390261	0.696344	0.838309	FALSE	FALSE
6607	ENSG00000169894	MUC3A	7	q22.1	100949555	100968346	0.389199	0.697129	0.839006	FALSE	FALSE
6608	ENSG00000101052	IFT52	20	q13.12	43590931	43647296	0.388633	0.697547	0.839144	FALSE	FALSE
6609	ENSG00000141510	TP53	17	p13.1	7661779	7687550	0.388597	0.697574	0.839144	FALSE	FALSE
6610	ENSG00000180730	SHISA2	13	q12.13	26044597	26051031	0.388111	0.697934	0.839409	FALSE	FALSE
6611	ENSG00000142871	CYR61	1	p22.3	85580761	85583962	0.387911	0.698082	0.839409	FALSE	FALSE
6612	ENSG00000136718	IMP4	2	q21.1	130342225	130347810	0.387752	0.698199	0.839453	FALSE	FALSE
6613	ENSG00000135924	DNAJB2	2	q35	219279267	219286900	0.387653	0.698273	0.839453	FALSE	FALSE
6614	ENSG00000138119	MYOF	10	q23.33	93306429	93482317	0.387127	0.698662	0.839688	FALSE	FALSE
6615	ENSG00000175093	SPSB4	3	q23	141051402	141148611	0.386917	0.698817	0.839706	FALSE	FALSE
6616	ENSG00000164929	BAALC	8	q22.3	103140710	103230305	0.386871	0.698852	0.839706	FALSE	FALSE
6617	ENSG00000106397	PLOD3	7	q22.1	101205977	101218420	0.386809	0.698897	0.839706	FALSE	FALSE
6618	ENSG00000109686	SH3D19	4	q31.3	151102751	151325632	0.386741	0.698948	0.839706	FALSE	FALSE
6619	ENSG00000183476	SH2D7	15	q25.1	78077808	78104909	0.386479	0.699142	0.839877	FALSE	FALSE
6620	ENSG00000166455	C16orf46	16	q23.2	81053497	81077267	0.386205	0.699344	0.839997	FALSE	FALSE
6621	ENSG00000167671	UBXN6	19	p13.3	4444999	4457822	0.386043	0.699465	0.84008	FALSE	FALSE
6622	ENSG00000128567	PODXL	7	q32.3	131500262	131558217	0.385968	0.69952	0.840084	FALSE	FALSE
6623	ENSG00000138435	CHRNA1	2	q31.1	174747592	174787935	0.385745	0.699685	0.840221	FALSE	FALSE
6624	ENSG00000174125	TLR1	4	p14	38790677	38856817	0.38527	0.700038	0.84052	FALSE	FALSE
6625	ENSG00000131508	UBE2D2	5	q31.2	139526431	139628433	0.384025	0.70096	0.841025	FALSE	FALSE
6626	ENSG00000124092	CTCFL	20	q13.31	57495966	57525652	0.383835	0.701101	0.841114	FALSE	FALSE
6627	ENSG00000100385	IL2RB	22	q12.3	37125838	37175054	0.383554	0.701309	0.841269	FALSE	FALSE
6628	ENSG00000124299	PEPD	19	q13.11	33386950	33521794	0.383161	0.7016	0.841367	FALSE	FALSE
6629	ENSG00000249773	AC092647.5	7	p11.2	55887277	55955239	0.383064	0.701673	0.841367	FALSE	FALSE
6630	ENSG00000088926	F11	4	q35.2	186265945	186288806	0.382926	0.701775	0.841427	FALSE	FALSE
6631	ENSG00000158828	PINK1	1	p36.12	20633455	20651511	0.382714	0.701932	0.841507	FALSE	FALSE
6632	ENSG00000125319	C17orf53	17	q21.31	44141906	44162476	0.38213	0.702365	0.841818	FALSE	FALSE
6633	ENSG00000221968	FADS3	11	q12.2	61873519	61892051	0.381141	0.703098	0.842518	FALSE	FALSE
6634	ENSG00000108946	PRKAR1A	17	q24.2	68511780	68551319	0.37981	0.704086	0.84326	FALSE	FALSE
6635	ENSG00000105983	LMBR1	7	q36.3	156668946	156893230	0.37975	0.704131	0.84326	FALSE	FALSE
6636	ENSG00000182541	LIMK2	22	q12.2	31212239	31280080	0.379505	0.704313	0.843325	FALSE	FALSE
6637	ENSG00000158966	CACHD1	1	p31.3	64470792	64693058	0.379315	0.704454	0.843349	FALSE	FALSE
6638	ENSG00000062485	CS	12	q13.3	56271699	56300392	0.378745	0.704877	0.843657	FALSE	FALSE
6639	ENSG00000150347	ARID5B	10	q21.2	61901300	62096944	0.37864	0.704955	0.843688	FALSE	FALSE
6640	ENSG00000169241	SLC50A1	1	q22	155135344	155138857	0.378017	0.705418	0.843992	FALSE	FALSE
6641	ENSG00000021300	PLEKHB1	11	q13.4	73646178	73662819	0.377962	0.705459	0.843992	FALSE	FALSE
6642	ENSG00000111371	SLC38A1	12	q13.11	46183063	46270017	0.377881	0.705519	0.843992	FALSE	FALSE
6643	ENSG00000091317	CMTM6	3	p22.3	32481312	32503408	0.377785	0.70559	0.843992	FALSE	FALSE
6644	ENSG00000100813	ACIN1	14	q11.2	23058564	23095614	0.377731	0.70563	0.843992	FALSE	FALSE
6645	ENSG00000167065	DUSP18	22	q12.2	30652051	30667890	0.377561	0.705756	0.843992	FALSE	FALSE
6646	ENSG00000114786	ABHD14A-ACY1	3	p21.2	51974706	51989183	0.377542	0.705771	0.843992	FALSE	FALSE
6647	ENSG00000165061	ZMAT4	8	p11.21	40530590	40897833	0.377452	0.705838	0.843992	FALSE	FALSE
6648	ENSG00000100722	ZC3H14	14	q31.3	88562909	88627596	0.377392	0.705882	0.843992	FALSE	FALSE
6649	ENSG00000178385	PLEKHM3	2	q33.3	207821288	208025560	0.376692	0.706402	0.844552	FALSE	FALSE
6650	ENSG00000161040	FBXL13	7	q22.1	102813230	103074843	0.376209	0.706762	0.844919	FALSE	FALSE
6651	ENSG00000138639	ARHGAP24	4	q21.23	85475114	86002670	0.375828	0.707045	0.845072	FALSE	FALSE
6652	ENSG00000135622	SEMA4F	2	p13.1	74654228	74683853	0.37564	0.707185	0.845117	FALSE	FALSE
6653	ENSG00000164850	GPER1	7	p22.3	1082208	1093815	0.374741	0.707853	0.845666	FALSE	FALSE
6654	ENSG00000136856	SLC2A8	9	q33.3	127397138	127408424	0.374434	0.708082	0.845877	FALSE	FALSE
6655	ENSG00000147588	PMP2	8	q21.13	81440326	81447523	0.374107	0.708324	0.846043	FALSE	FALSE
6656	ENSG00000132386	SERPINF1	17	p13.3	1761959	1777574	0.373777	0.70857	0.846251	FALSE	FALSE
6657	ENSG00000107960	STN1	10	q24.33	103882542	103918205	0.37359	0.70871	0.846317	FALSE	FALSE
6658	ENSG00000092096	SLC22A17	14	q11.2	23346306	23352912	0.373283	0.708938	0.846527	FALSE	FALSE
6659	ENSG00000205867	KRTAP5-2	11	p15.5	1597177	1598294	0.37293	0.709201	0.846717	FALSE	FALSE
6660	ENSG00000161381	PLXDC1	17	q12	39063303	39154394	0.372728	0.709351	0.846772	FALSE	FALSE
6661	ENSG00000077984	CST7	20	p11.21	24949230	24959928	0.372274	0.709689	0.846962	FALSE	FALSE
6662	ENSG00000128585	MKLN1	7	q32.3	131110096	131496636	0.372048	0.709857	0.846962	FALSE	FALSE
6663	ENSG00000198959	TGM2	20	q11.23	38127387	38166578	0.371911	0.709959	0.846962	FALSE	FALSE
6664	ENSG00000171161	ZNF672	1	q44	248838210	248849517	0.371852	0.710003	0.846962	FALSE	FALSE
6665	ENSG00000182327	GLTPD2	17	p13.2	4788959	4790390	0.371815	0.710031	0.846962	FALSE	FALSE
6666	ENSG00000090861	AARS	16	q22.1	70252295	70289543	0.371612	0.710182	0.846962	FALSE	FALSE
6667	ENSG00000163357	DCST1	1	q21.3	155033824	155050930	0.371607	0.710186	0.846962	FALSE	FALSE
6668	ENSG00000273079	GRIN2B	12	p13.1	13437942	13981957	0.371393	0.710345	0.84709	FALSE	FALSE
6669	ENSG00000139645	ANKRD52	12	q13.3	56237807	56258391	0.37122	0.710473	0.847181	FALSE	FALSE
6670	ENSG00000145649	GZMA	5	q11.2	55102648	55110252	0.370787	0.710796	0.847445	FALSE	FALSE
6671	ENSG00000167981	ZNF597	16	p13.3	3432422	3443553	0.370783	0.710799	0.847445	FALSE	FALSE
6672	ENSG00000148218	ALAD	9	q32	113386317	113401333	0.370501	0.711009	0.847572	FALSE	FALSE
6673	ENSG00000005844	ITGAL	16	p11.2	30472658	30523185	0.370096	0.711311	0.847683	FALSE	FALSE
6674	ENSG00000100097	LGALS1	22	q13.1	37675608	37679806	0.369904	0.711454	0.847729	FALSE	FALSE
6675	ENSG00000139579	NABP2	12	q13.3	56222015	56229854	0.369743	0.711574	0.847811	FALSE	FALSE
6676	ENSG00000102572	STK24	13	q32.2	98445185	98577940	0.369561	0.71171	0.847849	FALSE	FALSE
6677	ENSG00000141506	PIK3R5	17	p13.1	8878911	8965712	0.369365	0.711856	0.847898	FALSE	FALSE
6678	ENSG00000105656	ELL	19	p13.11	18442663	18522127	0.369213	0.711969	0.847972	FALSE	FALSE
6679	ENSG00000128346	C22orf23	22	q13.1	37943050	37953669	0.368687	0.712361	0.848314	FALSE	FALSE
6680	ENSG00000127990	SGCE	7	q21.3	94524204	94656572	0.36762	0.713156	0.849075	FALSE	FALSE
6681	ENSG00000180509	KCNE1	21	q22.12	34446688	34512275	0.366839	0.713739	0.849645	FALSE	FALSE
6682	ENSG00000107731	UNC5B	10	q22.1	71212570	71302864	0.3666	0.713917	0.849711	FALSE	FALSE
6683	ENSG00000104419	NDRG1	8	q24.22	133237171	133302022	0.366531	0.713969	0.849711	FALSE	FALSE
6684	ENSG00000154263	ABCA10	17	q24.3	69147214	69244846	0.366264	0.714168	0.849711	FALSE	FALSE
6685	ENSG00000187912	CLEC17A	19	p13.12	14583084	14611157	0.366205	0.714212	0.849711	FALSE	FALSE
6686	ENSG00000177352	CCDC71	3	p21.31	49162535	49166321	0.366194	0.71422	0.849711	FALSE	FALSE
6687	ENSG00000087303	NID2	14	q22.1	52004803	52069228	0.366066	0.714316	0.849711	FALSE	FALSE
6688	ENSG00000162897	FCAMR	1	q32.1	206957965	206970625	0.365882	0.714453	0.849812	FALSE	FALSE
6689	ENSG00000089505	CMTM1	16	q21	66566393	66579137	0.365529	0.714716	0.850001	FALSE	FALSE
6690	ENSG00000156110	ADK	10	q22.2	74151185	74709303	0.36489	0.715193	0.850429	FALSE	FALSE
6691	ENSG00000143951	WDPCP	2	p15	63121383	63827843	0.364837	0.715233	0.850429	FALSE	FALSE
6692	ENSG00000265590	AP000275.2	21	q22.11	32578822	32612281	0.364613	0.7154	0.850566	FALSE	FALSE
6693	ENSG00000206530	CFAP44	3	q13.2	113286947	113441610	0.364039	0.715829	0.850925	FALSE	FALSE
6694	ENSG00000225828	FAM229A	1	p35.1	32361270	32364278	0.364037	0.71583	0.850925	FALSE	FALSE
6695	ENSG00000125611	CHCHD5	2	q14.1	112584240	112589275	0.363611	0.716149	0.85108	FALSE	FALSE
6696	ENSG00000175463	TBC1D10C	11	q13.2	67403915	67410089	0.363419	0.716292	0.85108	FALSE	FALSE
6697	ENSG00000057468	MSH4	1	p31.1	75796882	75913238	0.363404	0.716303	0.85108	FALSE	FALSE
6698	ENSG00000074842	MYDGF	19	p13.3	4641374	4670370	0.363295	0.716385	0.851115	FALSE	FALSE
6699	ENSG00000157445	CACNA2D3	3	p21.1	54122547	55074557	0.362992	0.716611	0.851259	FALSE	FALSE
6700	ENSG00000084710	EFR3B	2	p23.3	25042130	25159137	0.362359	0.717084	0.851635	FALSE	FALSE
6701	ENSG00000106560	GIMAP2	7	q36.1	150685697	150693641	0.362021	0.717336	0.851811	FALSE	FALSE
6702	ENSG00000166262	FAM227B	15	q21.2	49326962	49620931	0.361843	0.717469	0.851906	FALSE	FALSE
6703	ENSG00000240891	PLCXD2	3	q13.2	111674676	111846447	0.361338	0.717847	0.852099	FALSE	FALSE
6704	ENSG00000164707	SLC13A4	7	q33	135681237	135729258	0.361276	0.717893	0.852099	FALSE	FALSE
6705	ENSG00000114933	INO80D	2	q33.3	205993721	206086303	0.360987	0.718109	0.852117	FALSE	FALSE
6706	ENSG00000166037	CEP57	11	q21	95789965	95832693	0.36096	0.718129	0.852117	FALSE	FALSE
6707	ENSG00000136271	DDX56	7	p13	44565417	44575051	0.360718	0.71831	0.852168	FALSE	FALSE
6708	ENSG00000235711	ANKRD34C	15	q25.1	79293285	79298235	0.360639	0.718369	0.852168	FALSE	FALSE
6709	ENSG00000188211	NCR3LG1	11	p15.1	17351726	17377341	0.359744	0.719038	0.852861	FALSE	FALSE
6710	ENSG00000183617	MRPL54	19	p13.3	3762664	3768575	0.359718	0.719058	0.852861	FALSE	FALSE
6711	ENSG00000183067	IGSF5	21	q22.2	39745407	39802096	0.359205	0.719442	0.853086	FALSE	FALSE
6712	ENSG00000169607	CKAP2L	2	q14.1	112736607	112764677	0.359184	0.719457	0.853086	FALSE	FALSE
6713	ENSG00000174652	ZNF266	19	p13.2	9412461	9435578	0.358911	0.719662	0.853142	FALSE	FALSE
6714	ENSG00000108823	SGCA	17	q21.33	50164214	50175931	0.35857	0.719917	0.853329	FALSE	FALSE
6715	ENSG00000120075	HOXB5	17	q21.32	48591257	48593961	0.358312	0.72011	0.853476	FALSE	FALSE
6716	ENSG00000183569	SERHL2	22	q13.2	42553617	42574382	0.358007	0.720338	0.853553	FALSE	FALSE
6717	ENSG00000068831	RASGRP2	11	q13.1	64726911	64745456	0.357863	0.720446	0.853553	FALSE	FALSE
6718	ENSG00000146530	VWDE	7	p21.3	12330885	12403941	0.357817	0.72048	0.853553	FALSE	FALSE
6719	ENSG00000166123	GPT2	16	q11.2	46884378	46931297	0.357402	0.720791	0.853742	FALSE	FALSE
6720	ENSG00000104043	ATP8B4	15	q21.2	49858238	50182817	0.35728	0.720882	0.853742	FALSE	FALSE
6721	ENSG00000136918	WDR38	9	q33.3	124853417	124857890	0.357001	0.721091	0.853843	FALSE	FALSE
6722	ENSG00000160688	FLAD1	1	q21.3	154983338	154993111	0.356853	0.721202	0.853912	FALSE	FALSE
6723	ENSG00000179218	CALR	19	p13.13	12938578	12944489	0.356766	0.721267	0.853926	FALSE	FALSE
6724	ENSG00000154655	L3MBTL4	18	p11.31	5954706	6415237	0.356198	0.721692	0.854092	FALSE	FALSE
6725	ENSG00000136240	KDELR2	7	p22.1	6445953	6484242	0.35602	0.721826	0.854092	FALSE	FALSE
6726	ENSG00000165072	MAMDC2	9	q21.12	70043581	70226970	0.355952	0.721877	0.854092	FALSE	FALSE
6727	ENSG00000068305	MEF2A	15	q26.3	99565417	99716466	0.355646	0.722106	0.854298	FALSE	FALSE
6728	ENSG00000144567	RETREG2	2	q35	219176225	219185479	0.355488	0.722224	0.854328	FALSE	FALSE
6729	ENSG00000162460	TMEM82	1	p36.21	15742422	15747982	0.355403	0.722288	0.854328	FALSE	FALSE
6730	ENSG00000055957	ITIH1	3	p21.1	52777592	52792068	0.354164	0.723216	0.855053	FALSE	FALSE
6731	ENSG00000011260	UTP18	17	q21.33	51260528	51297936	0.353788	0.723497	0.8552	FALSE	FALSE
6732	ENSG00000185610	DBX2	12	q12	45014672	45051099	0.353436	0.723762	0.85545	FALSE	FALSE
6733	ENSG00000121594	CD80	3	q13.33	119524293	119559602	0.353035	0.724062	0.855681	FALSE	FALSE
6734	ENSG00000185681	MORN5	9	q33.2	122159908	122200088	0.352777	0.724255	0.855847	FALSE	FALSE
6735	ENSG00000100225	FBXO7	22	q12.3	32474676	32498829	0.352472	0.724484	0.856056	FALSE	FALSE
6736	ENSG00000105552	BCAT2	19	q13.33	48795062	48811029	0.352312	0.724604	0.856074	FALSE	FALSE
6737	ENSG00000197150	ABCB8	7	q36.1	151028422	151047782	0.352242	0.724657	0.856074	FALSE	FALSE
6738	ENSG00000106993	CDC37L1	9	p24.1	4679559	4708398	0.351766	0.725014	0.856312	FALSE	FALSE
6739	ENSG00000177469	CAVIN1	17	q21.2	42402452	42423517	0.351699	0.725064	0.856312	FALSE	FALSE
6740	ENSG00000132434	LANCL2	7	p11.2	55365448	55433742	0.351303	0.725361	0.856471	FALSE	FALSE
6741	ENSG00000108846	ABCC3	17	q21.33	50634777	50692252	0.351224	0.72542	0.856478	FALSE	FALSE
6742	ENSG00000198301	SDAD1	4	q21.1	75940950	75990962	0.350882	0.725677	0.856657	FALSE	FALSE
6743	ENSG00000170458	CD14	5	q31.3	140631728	140633701	0.35076	0.725768	0.856703	FALSE	FALSE
6744	ENSG00000183734	ASCL2	11	p15.5	2268495	2270952	0.34973	0.726541	0.857397	FALSE	FALSE
6745	ENSG00000165115	KIF27	9	q21.32	83836698	83921465	0.349437	0.726761	0.857564	FALSE	FALSE
6746	ENSG00000090097	PCBP4	3	p21.2	51957454	51974016	0.34907	0.727036	0.857763	FALSE	FALSE
6747	ENSG00000168175	MAPK1IP1L	14	q22.3	55051631	55070192	0.34905	0.727052	0.857763	FALSE	FALSE
6748	ENSG00000155542	SETD9	5	q11.2	56909260	56925532	0.348614	0.727379	0.857983	FALSE	FALSE
6749	ENSG00000177994	C2orf73	2	p16.2	54330034	54383742	0.348213	0.72768	0.858246	FALSE	FALSE
6750	ENSG00000108622	ICAM2	17	q23.3	64002594	64020634	0.348038	0.727812	0.858246	FALSE	FALSE
6751	ENSG00000196865	NHLRC2	10	q25.3	113854661	113917194	0.348036	0.727813	0.858246	FALSE	FALSE
6752	ENSG00000134057	CCNB1	5	q13.2	69167010	69178245	0.347417	0.728278	0.858733	FALSE	FALSE
6753	ENSG00000242259	C22orf39	22	q11.21	19351368	19448232	0.346991	0.728598	0.858872	FALSE	FALSE
6754	ENSG00000021461	CYP3A43	7	q22.1	99828013	99866102	0.346837	0.728714	0.858935	FALSE	FALSE
6755	ENSG00000151967	SCHIP1	3	q25.33	159839861	159897360	0.346737	0.728789	0.858961	FALSE	FALSE
6756	ENSG00000130338	TULP4	6	q25.3	158232236	158511828	0.345461	0.729748	0.859719	FALSE	FALSE
6757	ENSG00000107872	FBXL15	10	q24.32	102419189	102423136	0.344817	0.730232	0.860055	FALSE	FALSE
6758	ENSG00000103260	METRN	16	p13.3	715115	719655	0.344787	0.730255	0.860055	FALSE	FALSE
6759	ENSG00000171517	LPAR3	1	p22.3	84811602	84893213	0.344618	0.730382	0.860055	FALSE	FALSE
6760	ENSG00000010322	NISCH	3	p21.1	52455118	52493071	0.344604	0.730392	0.860055	FALSE	FALSE
6761	ENSG00000157999	ANKRD61	7	p22.1	6031376	6036386	0.344331	0.730598	0.860222	FALSE	FALSE
6762	ENSG00000259040	BLOC1S5-TXNDC5	6	p24.3	7881522	8064364	0.344179	0.730711	0.860237	FALSE	FALSE
6763	ENSG00000167701	GPT	8	q24.3	144502973	144507174	0.343915	0.73091	0.860342	FALSE	FALSE
6764	ENSG00000170558	CDH2	18	q12.1	27950966	28177446	0.34358	0.731162	0.860514	FALSE	FALSE
6765	ENSG00000138111	MFSD13A	10	q24.32	102461395	102477045	0.343245	0.731414	0.860664	FALSE	FALSE
6766	ENSG00000125845	BMP2	20	p12.3	6767664	6780280	0.343039	0.731569	0.860664	FALSE	FALSE
6767	ENSG00000183921	SDR42E2	16	p12.2	22165583	22191754	0.342947	0.731639	0.860664	FALSE	FALSE
6768	ENSG00000147905	ZCCHC7	9	p13.2	37120539	37358149	0.342277	0.732143	0.861046	FALSE	FALSE
6769	ENSG00000104823	ECH1	19	q13.2	38815422	38832005	0.342059	0.732306	0.861134	FALSE	FALSE
6770	ENSG00000113441	LNPEP	5	q15	96935394	97037515	0.341794	0.732506	0.861223	FALSE	FALSE
6771	ENSG00000188848	BEND4	4	p13	42110938	42152878	0.341206	0.732949	0.861315	FALSE	FALSE
6772	ENSG00000135845	PIGC	1	q24.3	172370189	172444086	0.341186	0.732963	0.861315	FALSE	FALSE
6773	ENSG00000137628	DDX60	4	q32.3	168216293	168318807	0.340757	0.733286	0.861315	FALSE	FALSE
6774	ENSG00000114353	GNAI2	3	p21.31	50226292	50259355	0.340745	0.733296	0.861315	FALSE	FALSE
6775	ENSG00000124535	WRNIP1	6	p25.2	2765414	2786952	0.340743	0.733297	0.861315	FALSE	FALSE
6776	ENSG00000103248	MTHFSD	16	q24.1	86530176	86555235	0.340708	0.733324	0.861315	FALSE	FALSE
6777	ENSG00000101076	HNF4A	20	q13.12	44355700	44434596	0.340564	0.733432	0.861381	FALSE	FALSE
6778	ENSG00000124151	NCOA3	20	q13.12	47501902	47656877	0.340272	0.733652	0.861438	FALSE	FALSE
6779	ENSG00000129535	NRL	14	q12	24080107	24115014	0.340146	0.733747	0.861438	FALSE	FALSE
6780	ENSG00000065534	MYLK	3	q21.1	123610049	123884331	0.34008	0.733796	0.861438	FALSE	FALSE
6781	ENSG00000163900	TMEM41A	3	q27.2	185476496	185499057	0.340077	0.733798	0.861438	FALSE	FALSE
6782	ENSG00000143549	TPM3	1	q21.3	154155304	154194648	0.339488	0.734242	0.861808	FALSE	FALSE
6783	ENSG00000198865	CCDC152	5	p12	42756801	42802360	0.339448	0.734272	0.861808	FALSE	FALSE
6784	ENSG00000154229	PRKCA	17	q24.2	66302636	66810743	0.338649	0.734875	0.862267	FALSE	FALSE
6785	ENSG00000196990	FAM163B	9	q34.2	133578415	133586197	0.338275	0.735156	0.862535	FALSE	FALSE
6786	ENSG00000155792	DEPTOR	8	q24.12	119873717	120050913	0.337899	0.735439	0.862648	FALSE	FALSE
6787	ENSG00000149548	CCDC15	11	q24.2	124954121	125041489	0.337866	0.735464	0.862648	FALSE	FALSE
6788	ENSG00000174032	SLC25A30	13	q14.13	45393316	45418455	0.337415	0.735804	0.862985	FALSE	FALSE
6789	ENSG00000198917	SPOUT1	9	q34.11	128819651	128829821	0.337197	0.735969	0.863115	FALSE	FALSE
6790	ENSG00000167664	TMIGD2	19	p13.3	4292232	4302431	0.337036	0.73609	0.863134	FALSE	FALSE
6791	ENSG00000163485	ADORA1	1	q32.1	203090654	203167405	0.336326	0.736625	0.863631	FALSE	FALSE
6792	ENSG00000166507	NDST2	10	q22.2	73801911	73811798	0.3363	0.736645	0.863631	FALSE	FALSE
6793	ENSG00000239264	TXNDC5	6	p24.3	7881517	7910814	0.336111	0.736787	0.863703	FALSE	FALSE
6794	ENSG00000047936	ROS1	6	q22.1	117288300	117425855	0.336018	0.736857	0.863722	FALSE	FALSE
6795	ENSG00000122420	PTGFR	1	p31.1	78303884	78539749	0.335395	0.737327	0.864024	FALSE	FALSE
6796	ENSG00000222047	C10orf55	10	q22.2	73909969	73922777	0.335281	0.737413	0.864063	FALSE	FALSE
6797	ENSG00000149483	TMEM138	11	q12.2	61362001	61369509	0.335176	0.737492	0.864094	FALSE	FALSE
6798	ENSG00000178988	MRFAP1L1	4	p16.1	6707701	6709880	0.334905	0.737697	0.864232	FALSE	FALSE
6799	ENSG00000251380	DCANP1	5	q31.1	135444214	135447348	0.334717	0.737838	0.864232	FALSE	FALSE
6800	ENSG00000260869	AC002310.4	16	p11.2	30534227	30558279	0.33416	0.738258	0.864432	FALSE	FALSE
6801	ENSG00000133454	MYO18B	22	q12.1	25742144	26031041	0.332894	0.739214	0.865302	FALSE	FALSE
6802	ENSG00000214967	NPIPA7	16	p13.11	16379055	16393954	0.332687	0.739371	0.865356	FALSE	FALSE
6803	ENSG00000166619	BLCAP	20	q11.23	37492472	37527931	0.332651	0.739398	0.865356	FALSE	FALSE
6804	ENSG00000107021	TBC1D13	9	q34.11	128787204	128810432	0.332166	0.739764	0.865573	FALSE	FALSE
6805	ENSG00000136574	GATA4	8	p23.1	11676959	11760002	0.332023	0.739872	0.865587	FALSE	FALSE
6806	ENSG00000196376	SLC35F1	6	q22.2	117907526	118317676	0.331318	0.740405	0.86592	FALSE	FALSE
6807	ENSG00000175745	NR2F1	5	q15	93583224	93594615	0.330162	0.741278	0.866338	FALSE	FALSE
6808	ENSG00000224383	PRR29	17	q23.3	63998351	64004304	0.330064	0.741351	0.866338	FALSE	FALSE
6809	ENSG00000108840	HDAC5	17	q21.31	44076746	44123702	0.329972	0.741421	0.866338	FALSE	FALSE
6810	ENSG00000095321	CRAT	9	q34.11	129094810	129111189	0.329929	0.741454	0.866338	FALSE	FALSE
6811	ENSG00000197756	RPL37A	2	q35	216498189	216579180	0.329892	0.741482	0.866338	FALSE	FALSE
6812	ENSG00000117114	ADGRL2	1	p31.1	81306160	81992436	0.329465	0.741804	0.866591	FALSE	FALSE
6813	ENSG00000255767	AC108488.2	2	p25.3	3531984	3547957	0.32923	0.741982	0.866736	FALSE	FALSE
6814	ENSG00000102858	MGRN1	16	p13.3	4616493	4690974	0.328374	0.742629	0.867068	FALSE	FALSE
6815	ENSG00000122783	CYREN	7	q33	135092363	135170795	0.328325	0.742666	0.867068	FALSE	FALSE
6816	ENSG00000198837	DENND4B	1	q21.3	153929501	153946696	0.328232	0.742736	0.867068	FALSE	FALSE
6817	ENSG00000187997	C17orf99	17	q25.3	78146353	78166177	0.328179	0.742777	0.867068	FALSE	FALSE
6818	ENSG00000134684	YARS	1	p35.1	32775237	32818153	0.32815	0.742798	0.867068	FALSE	FALSE
6819	ENSG00000111245	MYL2	12	q24.11	110910819	110920722	0.328016	0.742899	0.867124	FALSE	FALSE
6820	ENSG00000005249	PRKAR2B	7	q22.3	107044649	107161811	0.327276	0.743459	0.867362	FALSE	FALSE
6821	ENSG00000149679	CABLES2	20	q13.33	62388632	62407285	0.327269	0.743464	0.867362	FALSE	FALSE
6822	ENSG00000100122	CRYBB1	22	q12.1	26599278	26618088	0.327095	0.743596	0.867377	FALSE	FALSE
6823	ENSG00000198885	ITPRIPL1	2	q11.2	96325331	96330517	0.326754	0.743854	0.867617	FALSE	FALSE
6824	ENSG00000140323	DISP2	15	q15.1	40358235	40378639	0.326394	0.744126	0.867872	FALSE	FALSE
6825	ENSG00000198841	KTI12	1	p32.3	52032103	52033816	0.326142	0.744317	0.868033	FALSE	FALSE
6826	ENSG00000048462	TNFRSF17	16	p13.13	11965107	11968068	0.325587	0.744737	0.868336	FALSE	FALSE
6827	ENSG00000125869	LAMP5	20	p12.2	9514358	9530524	0.325398	0.74488	0.868421	FALSE	FALSE
6828	ENSG00000118257	NRP2	2	q33.3	205681990	205798133	0.325269	0.744977	0.868421	FALSE	FALSE
6829	ENSG00000148225	WDR31	9	q32	113313222	113340298	0.325137	0.745077	0.868421	FALSE	FALSE
6830	ENSG00000120868	APAF1	12	q23.1	98645141	98735433	0.32494	0.745227	0.868527	FALSE	FALSE
6831	ENSG00000168065	SLC22A11	11	q13.1	64555626	64572875	0.323807	0.746084	0.86909	FALSE	FALSE
6832	ENSG00000179820	MYADM	19	q13.42	53866223	53876437	0.323757	0.746122	0.86909	FALSE	FALSE
6833	ENSG00000064655	EYA2	20	q13.12	46894624	47188844	0.323715	0.746154	0.86909	FALSE	FALSE
6834	ENSG00000187051	RPS19BP1	22	q13.1	39529093	39532855	0.322775	0.746865	0.869821	FALSE	FALSE
6835	ENSG00000187902	SHISA7	19	q13.42	55428740	55442863	0.322647	0.746963	0.869873	FALSE	FALSE
6836	ENSG00000205143	ARID3C	9	p13.3	34621379	34628107	0.322546	0.747039	0.869899	FALSE	FALSE
6837	ENSG00000103264	FBXO31	16	q24.2	87326987	87392142	0.321802	0.747603	0.870369	FALSE	FALSE
6838	ENSG00000114841	DNAH1	3	p21.1	52316319	52400491	0.321015	0.748199	0.870726	FALSE	FALSE
6839	ENSG00000136807	CDK9	9	q34.11	127785679	127790787	0.320784	0.748374	0.870739	FALSE	FALSE
6840	ENSG00000137770	CTDSPL2	15	q15.3	44427234	44529038	0.320778	0.748378	0.870739	FALSE	FALSE
6841	ENSG00000137812	KNL1	15	q15.1	40594020	40664342	0.320446	0.74863	0.870739	FALSE	FALSE
6842	ENSG00000144504	ANKMY1	2	q37.3	240479422	240569209	0.320445	0.748631	0.870739	FALSE	FALSE
6843	ENSG00000174177	CTU2	16	q24.3	88706463	88715386	0.320241	0.748786	0.870739	FALSE	FALSE
6844	ENSG00000160685	ZBTB7B	1	q21.3	155002630	155018522	0.320194	0.748821	0.870739	FALSE	FALSE
6845	ENSG00000144535	DIS3L2	2	q37.1	231961245	232344350	0.319598	0.749273	0.871006	FALSE	FALSE
6846	ENSG00000167103	PIP5KL1	9	q34.11	127920879	127930797	0.318558	0.750061	0.871674	FALSE	FALSE
6847	ENSG00000268533	AC003002.2	19	q13.43	57394183	57438457	0.318378	0.750198	0.871726	FALSE	FALSE
6848	ENSG00000141338	ABCA8	17	q24.2	68867292	68955392	0.31821	0.750326	0.871795	FALSE	FALSE
6849	ENSG00000107874	CUEDC2	10	q24.32	102423245	102432661	0.317564	0.750815	0.872212	FALSE	FALSE
6850	ENSG00000241685	ARPC1A	7	q22.1	99325910	99366262	0.317525	0.750845	0.872212	FALSE	FALSE
6851	ENSG00000197619	ZNF615	19	q13.41	51991332	52008230	0.316786	0.751406	0.872676	FALSE	FALSE
6852	ENSG00000057593	F7	13	q34	113105788	113120681	0.316588	0.751556	0.872704	FALSE	FALSE
6853	ENSG00000165304	MELK	9	p13.2	36572862	36677683	0.316569	0.751571	0.872704	FALSE	FALSE
6854	ENSG00000119703	ZC2HC1C	14	q24.3	75064170	75079987	0.316543	0.751591	0.872704	FALSE	FALSE
6855	ENSG00000260836	AC245033.1	15	q25.2	82536788	82573194	0.31633	0.751752	0.872781	FALSE	FALSE
6856	ENSG00000173762	CD7	17	q25.3	82314868	82317602	0.316266	0.7518	0.872781	FALSE	FALSE
6857	ENSG00000198736	MSRB1	16	p13.3	1938210	1943326	0.316157	0.751883	0.872781	FALSE	FALSE
6858	ENSG00000113555	PCDH12	5	q31.3	141943585	141969741	0.315994	0.752007	0.872781	FALSE	FALSE
6859	ENSG00000185267	CDNF	10	p13	14819250	14838575	0.315812	0.752145	0.87285	FALSE	FALSE
6860	ENSG00000164251	F2RL1	5	q13.3	76818933	76835315	0.31528	0.752549	0.873023	FALSE	FALSE
6861	ENSG00000183779	ZNF703	8	p11.23	37695751	37700021	0.31528	0.752549	0.873023	FALSE	FALSE
6862	ENSG00000189143	CLDN4	7	q11.23	73799542	73832693	0.315266	0.75256	0.873023	FALSE	FALSE
6863	ENSG00000088387	DOCK9	13	q32.3	98793429	99086625	0.314799	0.752914	0.873307	FALSE	FALSE
6864	ENSG00000136261	BZW2	7	p21.1	16646131	16706523	0.313986	0.753532	0.873775	FALSE	FALSE
6865	ENSG00000102898	NUTF2	16	q22.1	67846732	67872567	0.313744	0.753716	0.873921	FALSE	FALSE
6866	ENSG00000143630	HCN3	1	q22	155277583	155289848	0.313679	0.753765	0.873921	FALSE	FALSE
6867	ENSG00000169564	PCBP1	2	p13.3	70087454	70089203	0.313415	0.753965	0.874091	FALSE	FALSE
6868	ENSG00000083814	ZNF671	19	q13.43	57719751	57727624	0.31334	0.754022	0.874095	FALSE	FALSE
6869	ENSG00000143552	NUP210L	1	q21.3	153992685	154155116	0.31324	0.754098	0.87412	FALSE	FALSE
6870	ENSG00000125531	FNDC11	20	q13.33	63547891	63556708	0.313171	0.754151	0.87412	FALSE	FALSE
6871	ENSG00000103037	SETD6	16	q21	58515479	58521181	0.312937	0.754328	0.87415	FALSE	FALSE
6872	ENSG00000145241	CENPC	4	q13.2	67468748	67545606	0.312925	0.754338	0.87415	FALSE	FALSE
6873	ENSG00000114204	SERPINI2	3	q26.1	167441789	167479004	0.31284	0.754403	0.874163	FALSE	FALSE
6874	ENSG00000053328	METTL24	6	q21	110245928	110358272	0.312179	0.754904	0.874512	FALSE	FALSE
6875	ENSG00000185129	PURA	5	q31.3	140107777	140125619	0.311912	0.755108	0.874606	FALSE	FALSE
6876	ENSG00000205356	TECPR1	7	q21.3	98214624	98252251	0.311785	0.755204	0.874638	FALSE	FALSE
6877	ENSG00000118898	PPL	16	p13.3	4882507	4960741	0.311539	0.755391	0.874639	FALSE	FALSE
6878	ENSG00000101347	SAMHD1	20	q11.23	36889773	36951901	0.31141	0.755489	0.874675	FALSE	FALSE
6879	ENSG00000164237	CMBL	5	p15.2	10275875	10308026	0.311059	0.755756	0.87486	FALSE	FALSE
6880	ENSG00000129244	ATP1B2	17	p13.1	7646627	7657768	0.310737	0.756001	0.87507	FALSE	FALSE
6881	ENSG00000070061	ELP1	9	q31.3	108867517	108934116	0.310223	0.756391	0.875409	FALSE	FALSE
6882	ENSG00000142552	RCN3	19	q13.33	49527618	49546962	0.310057	0.756518	0.875416	FALSE	FALSE
6883	ENSG00000160818	GPATCH4	1	q23.1	156594487	156601496	0.30947	0.756964	0.875823	FALSE	FALSE
6884	ENSG00000162654	GBP4	1	p22.2	89181148	89198932	0.309229	0.757147	0.875909	FALSE	FALSE
6885	ENSG00000273088	AL713999.1	1	q22	155169409	155187272	0.309097	0.757247	0.875909	FALSE	FALSE
6886	ENSG00000105219	CNTD2	19	q13.2	40222208	40226697	0.308324	0.757836	0.876392	FALSE	FALSE
6887	ENSG00000106723	SPIN1	9	q22.1	88388419	88478694	0.307991	0.758089	0.876502	FALSE	FALSE
6888	ENSG00000267952	AC008878.1	19	p13.2	7507052	7519622	0.307788	0.758244	0.876619	FALSE	FALSE
6889	ENSG00000176444	CLK2	1	q22	155262868	155278491	0.306948	0.758883	0.877171	FALSE	FALSE
6890	ENSG00000106128	GHRHR	7	p14.3	30938669	30993254	0.30684	0.758966	0.877204	FALSE	FALSE
6891	ENSG00000129596	CDO1	5	q22.3	115804733	115816954	0.306447	0.759264	0.877362	FALSE	FALSE
6892	ENSG00000110315	RNF141	11	p15.4	10511678	10541230	0.305725	0.759814	0.877547	FALSE	FALSE
6893	ENSG00000179715	PCED1B	12	q13.11	47079603	47236662	0.305696	0.759836	0.877547	FALSE	FALSE
6894	ENSG00000125813	PAX1	20	p11.22	21705659	21718486	0.305611	0.759901	0.877547	FALSE	FALSE
6895	ENSG00000131848	ZSCAN5A	19	q13.43	56219670	56368383	0.305598	0.759911	0.877547	FALSE	FALSE
6896	ENSG00000073921	PICALM	11	q14.2	85957684	86069882	0.305479	0.760001	0.877547	FALSE	FALSE
6897	ENSG00000171490	RSL1D1	16	p13.13	11833850	11851585	0.30528	0.760153	0.877547	FALSE	FALSE
6898	ENSG00000237172	B3GNT9	16	q22.1	67148105	67151214	0.305231	0.76019	0.877547	FALSE	FALSE
6899	ENSG00000069431	ABCC9	12	p12.1	21797401	21942529	0.305127	0.760269	0.877547	FALSE	FALSE
6900	ENSG00000100883	SRP54	14	q13.2	34981957	35029567	0.304991	0.760373	0.877547	FALSE	FALSE
6901	ENSG00000204070	SYS1	20	q13.12	45361937	45376798	0.304795	0.760522	0.877547	FALSE	FALSE
6902	ENSG00000183873	SCN5A	3	p22.2	38548057	38649673	0.304701	0.760594	0.877547	FALSE	FALSE
6903	ENSG00000159261	CLDN14	21	q22.13	36460621	36576569	0.304637	0.760643	0.877547	FALSE	FALSE
6904	ENSG00000181827	RFX7	15	q21.3	56087280	56243266	0.30454	0.760716	0.877547	FALSE	FALSE
6905	ENSG00000062725	APPBP2	17	q23.2	60443149	60526219	0.303699	0.761357	0.87804	FALSE	FALSE
6906	ENSG00000196739	COL27A1	9	q32	114155560	114312511	0.303696	0.761359	0.87804	FALSE	FALSE
6907	ENSG00000171462	DLK2	6	p21.1	43450352	43456632	0.303232	0.761713	0.878257	FALSE	FALSE
6908	ENSG00000110841	PPFIBP1	12	p11.23	27523431	27695564	0.303224	0.761719	0.878257	FALSE	FALSE
6909	ENSG00000214357	NEURL1B	5	q35.1	172641266	172691540	0.302775	0.762061	0.878476	FALSE	FALSE
6910	ENSG00000157593	SLC35B2	6	p21.1	44254096	44257890	0.302624	0.762176	0.878546	FALSE	FALSE
6911	ENSG00000152767	FARP1	13	q32.2	98142562	98455176	0.302503	0.762268	0.878591	FALSE	FALSE
6912	ENSG00000172789	HOXC5	12	q13.13	54032853	54035358	0.30203	0.762629	0.878944	FALSE	FALSE
6913	ENSG00000167703	SLC43A2	17	p13.3	1569267	1628886	0.301592	0.762963	0.87896	FALSE	FALSE
6914	ENSG00000187800	PEAR1	1	q23.1	156893698	156916434	0.30148	0.763048	0.87896	FALSE	FALSE
6915	ENSG00000003249	DBNDD1	16	q24.3	90004865	90020128	0.301332	0.763161	0.87896	FALSE	FALSE
6916	ENSG00000188529	SRSF10	1	p36.11	23964804	23980927	0.300336	0.763921	0.879478	FALSE	FALSE
6917	ENSG00000142892	PIGK	1	p31.1	77088990	77219430	0.300307	0.763943	0.879478	FALSE	FALSE
6918	ENSG00000162783	IER5	1	q25.3	181088712	181092899	0.300046	0.764142	0.87963	FALSE	FALSE
6919	ENSG00000107611	CUBN	10	p13	16823966	17129817	0.299309	0.764704	0.879904	FALSE	FALSE
6920	ENSG00000126264	HCST	19	q13.12	35902480	35904377	0.298936	0.764989	0.879992	FALSE	FALSE
6921	ENSG00000124380	SNRNP27	2	p13.3	69893560	69905575	0.298534	0.765296	0.880149	FALSE	FALSE
6922	ENSG00000131233	GJA9	1	p34.3	38874451	38881587	0.29713	0.766367	0.880822	FALSE	FALSE
6923	ENSG00000138670	RASGEF1B	4	q21.22	81426393	82044244	0.29603	0.767207	0.881539	FALSE	FALSE
6924	ENSG00000113749	HRH2	5	q35.2	175658030	175710756	0.295662	0.767488	0.881799	FALSE	FALSE
6925	ENSG00000150540	HNMT	2	q22.1	137964020	138016364	0.295339	0.767735	0.881958	FALSE	FALSE
6926	ENSG00000137216	TMEM63B	6	p21.1	44126914	44155519	0.295106	0.767913	0.881978	FALSE	FALSE
6927	ENSG00000005108	THSD7A	7	p21.3	11370357	11832198	0.294258	0.768561	0.882285	FALSE	FALSE
6928	ENSG00000136816	TOR1B	9	q34.11	129803153	129811281	0.293674	0.769007	0.882526	FALSE	FALSE
6929	ENSG00000141682	PMAIP1	18	q21.32	59899948	59904306	0.293655	0.769021	0.882526	FALSE	FALSE
6930	ENSG00000100300	TSPO	22	q13.2	43151514	43163242	0.293392	0.769222	0.882526	FALSE	FALSE
6931	ENSG00000126368	NR1D1	17	q21.1	40092787	40100725	0.29339	0.769224	0.882526	FALSE	FALSE
6932	ENSG00000172273	HINFP	11	q23.3	119121587	119136044	0.293176	0.769388	0.882526	FALSE	FALSE
6933	ENSG00000140743	CDR2	16	p12.2	22345936	22437165	0.293133	0.76942	0.882526	FALSE	FALSE
6934	ENSG00000173442	EHBP1L1	11	q13.1	65576038	65592650	0.292834	0.769649	0.882664	FALSE	FALSE
6935	ENSG00000165118	C9orf64	9	q21.32	83938311	83956986	0.292567	0.769853	0.882675	FALSE	FALSE
6936	ENSG00000166908	PIP4K2C	12	q13.3	57591174	57603418	0.292467	0.76993	0.882675	FALSE	FALSE
6937	ENSG00000134369	NAV1	1	q32.1	201622885	201826969	0.292353	0.770016	0.882712	FALSE	FALSE
6938	ENSG00000143390	RFX5	1	q21.3	151340640	151347357	0.291744	0.770483	0.883122	FALSE	FALSE
6939	ENSG00000135119	RNFT2	12	q24.22	116738178	116853631	0.291527	0.770648	0.88325	FALSE	FALSE
6940	ENSG00000176058	TPRN	9	q34.3	137191617	137204193	0.291118	0.770961	0.883423	FALSE	FALSE
6941	ENSG00000099795	NDUFB7	19	p13.12	14566078	14572062	0.290847	0.771168	0.883597	FALSE	FALSE
6942	ENSG00000243660	ZNF487	10	q11.21	43436841	43483179	0.290725	0.771262	0.883643	FALSE	FALSE
6943	ENSG00000085265	FCN1	9	q34.3	134905890	134917963	0.290489	0.771442	0.883684	FALSE	FALSE
6944	ENSG00000243566	UPK3B	7	q11.23	76510428	76516521	0.290465	0.771461	0.883684	FALSE	FALSE
6945	ENSG00000145439	CBR4	4	q32.3	168863770	169010275	0.288919	0.772643	0.88467	FALSE	FALSE
6946	ENSG00000103275	UBE2I	16	p13.3	1308880	1327018	0.288914	0.772647	0.88467	FALSE	FALSE
6947	ENSG00000136319	TTC5	14	q11.2	20256558	20305994	0.288089	0.773278	0.885086	FALSE	FALSE
6948	ENSG00000169679	BUB1	2	q13	110637698	110678114	0.288084	0.773282	0.885086	FALSE	FALSE
6949	ENSG00000151882	CCL28	5	p12	43376645	43412391	0.287979	0.773363	0.885104	FALSE	FALSE
6950	ENSG00000198556	ZNF789	7	q22.1	99472841	99503650	0.2872	0.773959	0.885304	FALSE	FALSE
6951	ENSG00000138835	RGS3	9	q32	113444731	113597743	0.286771	0.774288	0.885546	FALSE	FALSE
6952	ENSG00000158869	FCER1G	1	q23.3	161215234	161220699	0.286574	0.774438	0.885546	FALSE	FALSE
6953	ENSG00000138092	CENPO	2	p23.3	24793136	24822376	0.286566	0.774445	0.885546	FALSE	FALSE
6954	ENSG00000198610	AKR1C4	10	p15.1	5195462	5218949	0.286467	0.77452	0.88557	FALSE	FALSE
6955	ENSG00000267467	APOC4	19	q13.32	44942238	44945496	0.286382	0.774585	0.885582	FALSE	FALSE
6956	ENSG00000151353	TMEM18	2	p25.3	667335	677439	0.286076	0.77482	0.885788	FALSE	FALSE
6957	ENSG00000168546	GFRA2	8	p21.3	21690403	21812357	0.285824	0.775013	0.885841	FALSE	FALSE
6958	ENSG00000121966	CXCR4	2	q22.1	136114349	136118165	0.285604	0.775182	0.885841	FALSE	FALSE
6959	ENSG00000129353	SLC44A2	19	p13.2	10602457	10644559	0.285559	0.775216	0.885841	FALSE	FALSE
6960	ENSG00000141480	ARRB2	17	p13.2	4710489	4721499	0.285538	0.775232	0.885841	FALSE	FALSE
6961	ENSG00000254535	PABPC4L	4	q28.3	134196333	134201748	0.285448	0.775301	0.885841	FALSE	FALSE
6962	ENSG00000198846	TOX	8	q12.1	58805418	59119208	0.28485	0.775759	0.886239	FALSE	FALSE
6963	ENSG00000196839	ADA	20	q13.12	44619522	44652233	0.284538	0.775998	0.886412	FALSE	FALSE
6964	ENSG00000099326	MZF1	19	q13.43	58561931	58573575	0.284478	0.776044	0.886412	FALSE	FALSE
6965	ENSG00000092203	TOX4	14	q11.2	21476597	21499175	0.284418	0.77609	0.886412	FALSE	FALSE
6966	ENSG00000170074	FAM153A	5	q35.3	177707981	177783398	0.284113	0.776324	0.886501	FALSE	FALSE
6967	ENSG00000075886	TUBA3D	2	q21.1	131476093	131482934	0.283984	0.776423	0.886501	FALSE	FALSE
6968	ENSG00000132915	PDE6A	5	q32	149857955	149944793	0.283776	0.776582	0.88662	FALSE	FALSE
6969	ENSG00000096717	SIRT1	10	q21.3	67884669	67918390	0.283336	0.776919	0.886695	FALSE	FALSE
6970	ENSG00000167491	GATAD2A	19	p13.11	19385826	19508931	0.283211	0.777015	0.886742	FALSE	FALSE
6971	ENSG00000146232	NFKBIE	6	p21.1	44258166	44265788	0.282725	0.777388	0.886981	FALSE	FALSE
6972	ENSG00000159289	GOLGA6A	15	q24.1	74069857	74082550	0.282115	0.777855	0.887328	FALSE	FALSE
6973	ENSG00000157800	SLC37A3	7	q34	140293693	140404433	0.281485	0.778338	0.887626	FALSE	FALSE
6974	ENSG00000181450	ZNF678	1	q42.13	227563543	227677443	0.281394	0.778408	0.887626	FALSE	FALSE
6975	ENSG00000170955	CAVIN3	11	p15.4	6318946	6320647	0.281296	0.778483	0.887626	FALSE	FALSE
6976	ENSG00000117245	KIF17	1	p36.12	20664014	20718017	0.281188	0.778567	0.887642	FALSE	FALSE
6977	ENSG00000196693	ZNF33B	10	q11.21	42574185	42638568	0.280649	0.77898	0.887803	FALSE	FALSE
6978	ENSG00000124356	STAMBP	2	p13.1	73828916	73873659	0.280489	0.779102	0.887853	FALSE	FALSE
6979	ENSG00000197111	PCBP2	12	q13.13	53452102	53481162	0.280188	0.779333	0.887957	FALSE	FALSE
6980	ENSG00000180979	LRRC57	15	q15.2	42537820	42548802	0.279932	0.77953	0.888057	FALSE	FALSE
6981	ENSG00000187193	MT1X	16	q13	56682424	56684196	0.279234	0.780065	0.888494	FALSE	FALSE
6982	ENSG00000129946	SHC2	19	p13.3	416583	460996	0.279201	0.780091	0.888494	FALSE	FALSE
6983	ENSG00000188282	RUFY4	2	q35	218034960	218090581	0.27886	0.780352	0.888559	FALSE	FALSE
6984	ENSG00000158458	NRG2	5	q31.2	139846779	140043299	0.277996	0.781015	0.889003	FALSE	FALSE
6985	ENSG00000149100	EIF3M	11	p13	32583798	32606262	0.277206	0.781622	0.889507	FALSE	FALSE
6986	ENSG00000137055	PLAA	9	p21.2	26904083	26947463	0.276953	0.781816	0.889666	FALSE	FALSE
6987	ENSG00000011198	ABHD5	3	p21.33	43690108	43734371	0.276505	0.78216	0.889934	FALSE	FALSE
6988	ENSG00000174130	TLR6	4	p14	38823715	38856817	0.275744	0.782745	0.890456	FALSE	FALSE
6989	ENSG00000177191	B3GNT8	19	q13.2	41425359	41428730	0.275723	0.782761	0.890456	FALSE	FALSE
6990	ENSG00000147955	SIGMAR1	9	p13.3	34634722	34637809	0.275559	0.782887	0.890456	FALSE	FALSE
6991	ENSG00000172458	IL17D	13	q12.11	20702127	20723098	0.275533	0.782907	0.890456	FALSE	FALSE
6992	ENSG00000138386	NAB1	2	q32.2	190646746	190692766	0.275479	0.782948	0.890456	FALSE	FALSE
6993	ENSG00000171488	LRRC8C	1	p22.2	89633072	89769903	0.275374	0.783029	0.890456	FALSE	FALSE
6994	ENSG00000135926	TMBIM1	2	q35	218274192	218292586	0.275004	0.783313	0.890623	FALSE	FALSE
6995	ENSG00000087085	ACHE	7	q22.1	100889994	100896974	0.274588	0.783633	0.890743	FALSE	FALSE
6996	ENSG00000099330	OCEL1	19	p13.11	17226204	17229219	0.274519	0.783686	0.890743	FALSE	FALSE
6997	ENSG00000131037	EPS8L1	19	q13.42	55072020	55087923	0.27446	0.783731	0.890743	FALSE	FALSE
6998	ENSG00000100601	ALKBH1	14	q24.3	77672404	77708020	0.274437	0.783749	0.890743	FALSE	FALSE
6999	ENSG00000116906	GNPAT	1	q42.2	231241207	231277973	0.274295	0.783858	0.890743	FALSE	FALSE
7000	ENSG00000141622	RNF165	18	q21.1	46326809	46463140	0.274292	0.78386	0.890743	FALSE	FALSE
7001	ENSG00000131558	EXOC4	7	q33	133253073	134066589	0.274187	0.783941	0.890743	FALSE	FALSE
7002	ENSG00000121060	TRIM25	17	q22	56836387	56914080	0.274155	0.783966	0.890743	FALSE	FALSE
7003	ENSG00000105205	CLC	19	q13.2	39731250	39738028	0.273661	0.784345	0.890923	FALSE	FALSE
7004	ENSG00000109654	TRIM2	4	q31.3	153152342	153339320	0.273594	0.784397	0.890923	FALSE	FALSE
7005	ENSG00000150556	LYPD6B	2	q23.2	149038107	149215262	0.273343	0.784589	0.890998	FALSE	FALSE
7006	ENSG00000065000	AP3D1	19	p13.3	2100988	2164468	0.273321	0.784606	0.890998	FALSE	FALSE
7007	ENSG00000187796	CARD9	9	q34.3	136361903	136373681	0.273219	0.784685	0.891002	FALSE	FALSE
7008	ENSG00000243449	C4orf48	4	p16.3	2041993	2043970	0.272734	0.785057	0.891238	FALSE	FALSE
7009	ENSG00000089012	SIRPG	20	p13	1629152	1657779	0.272384	0.785327	0.891388	FALSE	FALSE
7010	ENSG00000215187	FAM166B	9	p13.3	35561831	35563899	0.272349	0.785354	0.891388	FALSE	FALSE
7011	ENSG00000127914	AKAP9	7	q21.2	91940867	92110673	0.272209	0.785461	0.891427	FALSE	FALSE
7012	ENSG00000169629	RGPD8	2	q14.1	112370092	112434488	0.271942	0.785667	0.891557	FALSE	FALSE
7013	ENSG00000125912	NCLN	19	p13.3	3185563	3209575	0.271632	0.785905	0.891703	FALSE	FALSE
7014	ENSG00000104983	CCDC61	19	q13.32	45995461	46021318	0.271501	0.786006	0.891716	FALSE	FALSE
7015	ENSG00000198380	GFPT1	2	p13.3	69319769	69387254	0.271344	0.786127	0.891716	FALSE	FALSE
7016	ENSG00000176697	BDNF	11	p14.1	27654893	27722058	0.271261	0.78619	0.891716	FALSE	FALSE
7017	ENSG00000169903	TM4SF4	3	q25.1	149473974	149503281	0.271012	0.786382	0.891809	FALSE	FALSE
7018	ENSG00000102935	ZNF423	16	q12.1	49487524	49857919	0.269835	0.787287	0.89265	FALSE	FALSE
7019	ENSG00000243480	AMY2A	1	p21.1	103616811	103625780	0.26909	0.78786	0.893175	FALSE	FALSE
7020	ENSG00000163950	SLBP	4	p16.3	1692800	1712555	0.268999	0.78793	0.893192	FALSE	FALSE
7021	ENSG00000149054	ZNF215	11	p15.4	6926404	7001004	0.268493	0.78832	0.893447	FALSE	FALSE
7022	ENSG00000162594	IL23R	1	p31.3	67138907	67259979	0.268292	0.788475	0.893552	FALSE	FALSE
7023	ENSG00000186566	GPATCH8	17	q21.31	44395284	44503430	0.268231	0.788522	0.893552	FALSE	FALSE
7024	ENSG00000163399	ATP1A1	1	p13.1	116372668	116410261	0.267995	0.788703	0.893643	FALSE	FALSE
7025	ENSG00000203710	CR1	1	q32.2	207496147	207641765	0.26777	0.788876	0.893643	FALSE	FALSE
7026	ENSG00000078177	N4BP2	4	p14	40056826	40158252	0.267043	0.789436	0.893988	FALSE	FALSE
7027	ENSG00000102699	PARP4	13	q12.12	24420926	24512810	0.266734	0.789674	0.894047	FALSE	FALSE
7028	ENSG00000163510	CWC22	2	q31.3	179944876	180007113	0.266665	0.789727	0.894047	FALSE	FALSE
7029	ENSG00000055732	MCOLN3	1	p22.3	85018082	85048499	0.26647	0.789877	0.894153	FALSE	FALSE
7030	ENSG00000110427	KIAA1549L	11	p13	33376466	33674102	0.265953	0.790275	0.894419	FALSE	FALSE
7031	ENSG00000159433	STARD9	15	q15.2	42575659	42720981	0.264742	0.791209	0.895227	FALSE	FALSE
7032	ENSG00000144199	FAHD2B	2	q11.2	97083583	97094882	0.264636	0.79129	0.895257	FALSE	FALSE
7033	ENSG00000170190	SLC16A5	17	q25.1	75087727	75106162	0.264418	0.791458	0.895323	FALSE	FALSE
7034	ENSG00000197380	DACT3	19	q13.32	46647612	46661138	0.263694	0.792016	0.895704	FALSE	FALSE
7035	ENSG00000095370	SH2D3C	9	q34.11	127738317	127778741	0.263614	0.792077	0.895712	FALSE	FALSE
7036	ENSG00000181222	POLR2A	17	p13.1	7484366	7514616	0.263155	0.792431	0.895962	FALSE	FALSE
7037	ENSG00000169981	ZNF35	3	p21.31	44648727	44660791	0.263114	0.792463	0.895962	FALSE	FALSE
7038	ENSG00000134317	GRHL1	2	p25.1	9951693	10002277	0.262949	0.79259	0.896043	FALSE	FALSE
7039	ENSG00000185630	PBX1	1	q23.3	164555584	164899296	0.262405	0.793009	0.89633	FALSE	FALSE
7040	ENSG00000138326	RPS24	10	q22.3	78033732	78056813	0.262097	0.793247	0.89634	FALSE	FALSE
7041	ENSG00000188897	AC099489.1	16	p13.13	11359845	11527245	0.261989	0.79333	0.89634	FALSE	FALSE
7042	ENSG00000046889	PREX2	8	q13.2	67952118	68237030	0.261913	0.793389	0.89634	FALSE	FALSE
7043	ENSG00000179915	NRXN1	2	p16.3	49918505	51225575	0.261855	0.793434	0.89634	FALSE	FALSE
7044	ENSG00000175591	P2RY2	11	q13.4	73218298	73236352	0.261807	0.79347	0.89634	FALSE	FALSE
7045	ENSG00000239713	APOBEC3G	22	q13.1	39077005	39087743	0.261751	0.793513	0.89634	FALSE	FALSE
7046	ENSG00000100241	SBF1	22	q13.33	50445000	50475024	0.261515	0.793695	0.896379	FALSE	FALSE
7047	ENSG00000177548	RABEP2	16	p11.2	28904421	28936526	0.261493	0.793712	0.896379	FALSE	FALSE
7048	ENSG00000145495	MARCH6	5	p15.2	10353703	10440388	0.261138	0.793986	0.896476	FALSE	FALSE
7049	ENSG00000168334	XIRP1	3	p22.2	39183210	39192596	0.260882	0.794183	0.8966	FALSE	FALSE
7050	ENSG00000140527	WDR93	15	q26.1	89690797	89743638	0.260499	0.794479	0.896678	FALSE	FALSE
7051	ENSG00000096384	HSP90AB1	6	p21.1	44246166	44253888	0.260358	0.794588	0.896678	FALSE	FALSE
7052	ENSG00000186230	ZNF749	19	q13.43	57435329	57445485	0.260293	0.794637	0.896678	FALSE	FALSE
7053	ENSG00000067066	SP100	2	q37.1	230415942	230544090	0.25948	0.795265	0.897194	FALSE	FALSE
7054	ENSG00000189157	FAM47E	4	q21.1	76214040	76283780	0.259195	0.795485	0.897261	FALSE	FALSE
7055	ENSG00000267545	AC005779.2	19	q13.32	45179822	45202444	0.259113	0.795548	0.89727	FALSE	FALSE
7056	ENSG00000164690	SHH	7	q36.3	155799986	155812273	0.25837	0.796122	0.897793	FALSE	FALSE
7057	ENSG00000164587	RPS14	5	q33.1	150442635	150449756	0.258253	0.796212	0.897832	FALSE	FALSE
7058	ENSG00000140682	TGFB1I1	16	p11.2	31471585	31477960	0.258088	0.796339	0.897914	FALSE	FALSE
7059	ENSG00000148303	RPL7A	9	q34.2	133348214	133351426	0.25734	0.796917	0.898316	FALSE	FALSE
7060	ENSG00000176087	SLC35A4	5	q31.3	140564456	140569103	0.256831	0.797309	0.898696	FALSE	FALSE
7061	ENSG00000139971	ARMH4	14	q23.1	57999735	58298139	0.256399	0.797643	0.898834	FALSE	FALSE
7062	ENSG00000164081	TEX264	3	p21.2	51662693	51704323	0.256348	0.797682	0.898834	FALSE	FALSE
7063	ENSG00000132530	XAF1	17	p13.1	6755447	6775647	0.256316	0.797707	0.898834	FALSE	FALSE
7064	ENSG00000107371	EXOSC3	9	p13.2	37766978	37801437	0.255995	0.797955	0.898987	FALSE	FALSE
7065	ENSG00000196604	POTEF	2	q21.1	130074030	130129222	0.255813	0.798095	0.899023	FALSE	FALSE
7066	ENSG00000122085	MTERF4	2	q37.3	241072169	241102332	0.255511	0.798328	0.899026	FALSE	FALSE
7067	ENSG00000066382	MPPED2	11	p14.1	30384493	30586872	0.255452	0.798374	0.899026	FALSE	FALSE
7068	ENSG00000196169	KIF19	17	q25.1	74326210	74355820	0.255326	0.798471	0.899073	FALSE	FALSE
7069	ENSG00000255835	AL117348.2	1	q42.12	225886696	225924278	0.255195	0.798572	0.899125	FALSE	FALSE
7070	ENSG00000267508	ZNF285	19	q13.31	44382298	44401608	0.255038	0.798694	0.8992	FALSE	FALSE
7071	ENSG00000164434	FABP7	6	q22.31	122779475	122784074	0.254486	0.79912	0.899527	FALSE	FALSE
7072	ENSG00000106927	AMBP	9	q32	114060127	114078472	0.254309	0.799257	0.899585	FALSE	FALSE
7073	ENSG00000099617	EFNA2	19	p13.3	1286154	1300237	0.254178	0.799358	0.899637	FALSE	FALSE
7074	ENSG00000206075	SERPINB5	18	q21.33	63476761	63505085	0.253759	0.799682	0.899691	FALSE	FALSE
7075	ENSG00000163389	POGLUT1	3	q13.33	119468938	119494708	0.253616	0.799792	0.899691	FALSE	FALSE
7076	ENSG00000155974	GRIP1	12	q14.3	66347431	67069162	0.253615	0.799793	0.899691	FALSE	FALSE
7077	ENSG00000107951	MTPAP	10	p11.23	30309801	30374448	0.253242	0.800081	0.899891	FALSE	FALSE
7078	ENSG00000167977	KCTD5	16	p13.3	2682475	2709030	0.253128	0.800169	0.899911	FALSE	FALSE
7079	ENSG00000165972	CCDC38	12	q23.1	95867048	95942974	0.253072	0.800213	0.899911	FALSE	FALSE
7080	ENSG00000183840	GPR39	2	q21.2	132416574	132646559	0.252715	0.800489	0.900101	FALSE	FALSE
7081	ENSG00000163516	ANKZF1	2	q35	219229757	219236669	0.252097	0.800966	0.900337	FALSE	FALSE
7082	ENSG00000121236	TRIM6	11	p15.4	5596109	5612958	0.251865	0.801145	0.900466	FALSE	FALSE
7083	ENSG00000214063	TSPAN4	11	p15.5	842808	867116	0.251099	0.801737	0.901001	FALSE	FALSE
7084	ENSG00000143365	RORC	1	q21.3	151806071	151831872	0.25091	0.801883	0.901001	FALSE	FALSE
7085	ENSG00000144589	STK11IP	2	q35	219597860	219616451	0.250881	0.801906	0.901001	FALSE	FALSE
7086	ENSG00000163219	ARHGAP25	2	p13.3	68679601	68826833	0.250671	0.802068	0.901034	FALSE	FALSE
7087	ENSG00000100418	DESI1	22	q13.2	41598028	41621096	0.25064	0.802092	0.901034	FALSE	FALSE
7088	ENSG00000188636	RTL6	22	q13.31	44492572	44498298	0.250232	0.802408	0.901213	FALSE	FALSE
7089	ENSG00000143502	SUSD4	1	q41	223220819	223364202	0.249977	0.802606	0.901299	FALSE	FALSE
7090	ENSG00000099901	RANBP1	22	q11.21	20115938	20127357	0.249797	0.802744	0.901331	FALSE	FALSE
7091	ENSG00000176101	SSNA1	9	q34.3	137188647	137190370	0.249589	0.802905	0.90145	FALSE	FALSE
7092	ENSG00000136425	CIB2	15	q25.1	78104606	78131544	0.249469	0.802998	0.901491	FALSE	FALSE
7093	ENSG00000105364	MRPL4	19	p13.2	10251901	10260045	0.249218	0.803192	0.901638	FALSE	FALSE
7094	ENSG00000035141	FAM136A	2	p13.3	70295975	70302090	0.249157	0.80324	0.901638	FALSE	FALSE
7095	ENSG00000133424	LARGE1	22	q12.3	33162226	33922841	0.248698	0.803594	0.90179	FALSE	FALSE
7096	ENSG00000144395	CCDC150	2	q33.1	196639554	196763490	0.248696	0.803596	0.90179	FALSE	FALSE
7097	ENSG00000175048	ZDHHC14	6	q25.3	157381133	157678146	0.248522	0.80373	0.901818	FALSE	FALSE
7098	ENSG00000205643	CDPF1	22	q13.31	46244011	46250679	0.24852	0.803732	0.901818	FALSE	FALSE
7099	ENSG00000198931	APRT	16	q24.3	88809339	88811944	0.248357	0.803858	0.901836	FALSE	FALSE
7100	ENSG00000154146	NRGN	11	q24.2	124739846	124747210	0.248154	0.804015	0.901887	FALSE	FALSE
7101	ENSG00000204822	MRPL53	2	p13.1	74471958	74473322	0.247418	0.804585	0.902185	FALSE	FALSE
7102	ENSG00000074855	ANO8	19	p13.11	17323223	17334829	0.247018	0.804894	0.902299	FALSE	FALSE
7103	ENSG00000178568	ERBB4	2	q34	211375717	212538841	0.246965	0.804936	0.902299	FALSE	FALSE
7104	ENSG00000011590	ZBTB32	19	q13.12	35704527	35717038	0.246262	0.805479	0.902798	FALSE	FALSE
7105	ENSG00000147872	PLIN2	9	p22.1	19108375	19149290	0.24595	0.805721	0.902986	FALSE	FALSE
7106	ENSG00000017427	IGF1	12	q23.2	102395874	102481744	0.245886	0.80577	0.902986	FALSE	FALSE
7107	ENSG00000178750	STX19	3	q11.2	94014369	94028610	0.245702	0.805913	0.903021	FALSE	FALSE
7108	ENSG00000087299	L2HGDH	14	q21.3	50237563	50312548	0.24534	0.806194	0.903212	FALSE	FALSE
7109	ENSG00000162391	FAM151A	1	p32.3	54609182	54623556	0.244598	0.806767	0.903668	FALSE	FALSE
7110	ENSG00000183570	PCBP3	21	q22.3	45643694	45942454	0.244163	0.807105	0.903984	FALSE	FALSE
7111	ENSG00000198464	ZNF480	19	q13.41	52297177	52325922	0.243517	0.807605	0.904296	FALSE	FALSE
7112	ENSG00000138758	SEPT11	4	q21.1	76949703	77040384	0.242989	0.808014	0.904357	FALSE	FALSE
7113	ENSG00000099954	CECR2	22	q11.1	17359949	17558149	0.242984	0.808018	0.904357	FALSE	FALSE
7114	ENSG00000151532	VTI1A	10	q25.2	112446998	112818744	0.242945	0.808048	0.904357	FALSE	FALSE
7115	ENSG00000120337	TNFSF18	1	q25.1	173039960	173050963	0.242782	0.808174	0.904416	FALSE	FALSE
7116	ENSG00000188385	JAKMIP3	10	q26.3	132104671	132184809	0.242418	0.808456	0.904483	FALSE	FALSE
7117	ENSG00000112706	IMPG1	6	q14.1	75921115	76072678	0.242261	0.808578	0.904515	FALSE	FALSE
7118	ENSG00000182325	FBXL6	8	q24.3	144355431	144359376	0.240988	0.809565	0.90532	FALSE	FALSE
7119	ENSG00000186827	TNFRSF4	1	p36.33	1211326	1214138	0.240943	0.809599	0.90532	FALSE	FALSE
7120	ENSG00000134452	FBH1	10	p15.1	5890203	5937594	0.2409	0.809633	0.90532	FALSE	FALSE
7121	ENSG00000105369	CD79A	19	q13.2	41877120	41881372	0.240743	0.809755	0.90532	FALSE	FALSE
7122	ENSG00000106554	CHCHD3	7	q33	132784868	133082088	0.240687	0.809798	0.90532	FALSE	FALSE
7123	ENSG00000117592	PRDX6	1	q25.1	173477266	173488807	0.240372	0.810042	0.905402	FALSE	FALSE
7124	ENSG00000169413	RNASE6	14	q11.2	20781051	20782467	0.240213	0.810165	0.90542	FALSE	FALSE
7125	ENSG00000182154	MRPL41	9	q34.3	137551199	137552555	0.239693	0.810568	0.905684	FALSE	FALSE
7126	ENSG00000105640	RPL18A	19	p13.11	17859876	17864153	0.239572	0.810662	0.905711	FALSE	FALSE
7127	ENSG00000115267	IFIH1	2	q24.2	162267079	162318703	0.239519	0.810703	0.905711	FALSE	FALSE
7128	ENSG00000160321	ZNF208	19	p12	21932958	22010949	0.239223	0.810933	0.905781	FALSE	FALSE
7129	ENSG00000151612	ZNF827	4	q31.22	145757627	145938635	0.239003	0.811103	0.905794	FALSE	FALSE
7130	ENSG00000119950	MXI1	10	q25.2	110207605	110287365	0.238924	0.811164	0.905794	FALSE	FALSE
7131	ENSG00000132698	RAB25	1	q22	156061160	156070514	0.23892	0.811167	0.905794	FALSE	FALSE
7132	ENSG00000144909	OSBPL11	3	q21.2	125528858	125595090	0.238073	0.811825	0.906006	FALSE	FALSE
7133	ENSG00000137393	RNF144B	6	p22.3	18387350	18468874	0.238035	0.811854	0.906006	FALSE	FALSE
7134	ENSG00000099625	CBARP	19	p13.3	1228287	1238027	0.237944	0.811924	0.906006	FALSE	FALSE
7135	ENSG00000130449	ZSWIM6	5	q12.1	61332273	61546170	0.23691	0.812726	0.906684	FALSE	FALSE
7136	ENSG00000120159	CAAP1	9	p21.2	26840685	26892804	0.236889	0.812743	0.906684	FALSE	FALSE
7137	ENSG00000170469	SPATA24	5	q31.2	139396563	139404088	0.236731	0.812865	0.906716	FALSE	FALSE
7138	ENSG00000152382	TADA1	1	q24.1	166856510	166876327	0.236216	0.813265	0.906814	FALSE	FALSE
7139	ENSG00000135097	MSI1	12	q24.31	120341330	120369180	0.236077	0.813373	0.906814	FALSE	FALSE
7140	ENSG00000115365	LANCL1	2	q34	210431249	210477652	0.236005	0.813429	0.906814	FALSE	FALSE
7141	ENSG00000169436	COL22A1	8	q24.3	138588235	138914006	0.235863	0.813539	0.906814	FALSE	FALSE
7142	ENSG00000187908	DMBT1	10	q26.13	122560665	122643736	0.235734	0.813639	0.906814	FALSE	FALSE
7143	ENSG00000019169	MARCO	2	q14.2	118942166	118994660	0.2353	0.813976	0.907065	FALSE	FALSE
7144	ENSG00000141161	UNC45B	17	q12	35147817	35189345	0.23497	0.814232	0.907289	FALSE	FALSE
7145	ENSG00000078403	MLLT10	10	p12.31	21524675	21743630	0.234715	0.81443	0.907385	FALSE	FALSE
7146	ENSG00000198522	GPN1	2	p23.3	27628247	27651508	0.234598	0.814521	0.907424	FALSE	FALSE
7147	ENSG00000123200	ZC3H13	13	q14.13	45954465	46052759	0.234473	0.814618	0.90747	FALSE	FALSE
7148	ENSG00000148158	SNX30	9	q32	112750838	112881671	0.233627	0.815275	0.907954	FALSE	FALSE
7149	ENSG00000132182	NUP210	3	p25.1	13316235	13420309	0.233249	0.815568	0.908094	FALSE	FALSE
7150	ENSG00000147570	DNAJC5B	8	q13.1	66021560	66100526	0.232651	0.816033	0.908487	FALSE	FALSE
7151	ENSG00000012779	ALOX5	10	q11.21	45374176	45446119	0.232452	0.816187	0.908582	FALSE	FALSE
7152	ENSG00000175354	PTPN2	18	p11.21	12785478	12929643	0.232398	0.816229	0.908582	FALSE	FALSE
7153	ENSG00000146072	TNFRSF21	6	p12.3	47231532	47309905	0.23209	0.816468	0.908724	FALSE	FALSE
7154	ENSG00000148377	IDI2	10	p15.3	1018907	1025859	0.231778	0.81671	0.908931	FALSE	FALSE
7155	ENSG00000158773	USF1	1	q23.3	161039251	161045977	0.231199	0.81716	0.909242	FALSE	FALSE
7156	ENSG00000119718	EIF2B2	14	q24.3	75002911	75012366	0.231055	0.817272	0.909242	FALSE	FALSE
7157	ENSG00000100632	ERH	14	q24.1	69380123	69398627	0.23105	0.817276	0.909242	FALSE	FALSE
7158	ENSG00000095059	DHPS	19	p13.13	12675717	12681902	0.230907	0.817387	0.909242	FALSE	FALSE
7159	ENSG00000215912	TTC34	1	p36.32	2635976	2801717	0.230828	0.817449	0.909242	FALSE	FALSE
7160	ENSG00000119711	ALDH6A1	14	q24.3	74056850	74084493	0.230667	0.817574	0.909271	FALSE	FALSE
7161	ENSG00000205090	TMEM240	1	p36.33	1535174	1540453	0.230069	0.818038	0.909495	FALSE	FALSE
7162	ENSG00000134138	MEIS2	15	q14	36889204	37101299	0.229846	0.818211	0.909495	FALSE	FALSE
7163	ENSG00000065243	PKN2	1	p22.2	88684222	88836255	0.229651	0.818363	0.909528	FALSE	FALSE
7164	ENSG00000137713	PPP2R1B	11	q23.1	111726908	111766427	0.229334	0.818609	0.909553	FALSE	FALSE
7165	ENSG00000104818	CGB2	19	q13.33	49031912	49033238	0.229229	0.818691	0.909553	FALSE	FALSE
7166	ENSG00000108387	SEPT4	17	q22	58520250	58540818	0.229212	0.818704	0.909553	FALSE	FALSE
7167	ENSG00000182446	NPLOC4	17	q25.3	81556887	81648465	0.22916	0.818745	0.909553	FALSE	FALSE
7168	ENSG00000121410	A1BG	19	q13.43	58345178	58353499	0.229079	0.818807	0.909553	FALSE	FALSE
7169	ENSG00000267157	AC011499.1	19	p13.3	5784005	5785619	0.228642	0.819147	0.90979	FALSE	FALSE
7170	ENSG00000188641	DPYD	1	p21.3	97077743	97995000	0.228625	0.81916	0.90979	FALSE	FALSE
7171	ENSG00000173930	SLCO4C1	5	q21.1	102233986	102296549	0.228536	0.81923	0.90979	FALSE	FALSE
7172	ENSG00000162739	SLAMF6	1	q23.3	160485030	160523262	0.228456	0.819292	0.90979	FALSE	FALSE
7173	ENSG00000141965	FEM1A	19	p13.3	4791681	4801273	0.228341	0.819381	0.90979	FALSE	FALSE
7174	ENSG00000113088	GZMK	5	q11.2	55024253	55034570	0.228059	0.819601	0.909847	FALSE	FALSE
7175	ENSG00000160570	DEDD2	19	q13.2	42198598	42220140	0.228	0.819647	0.909847	FALSE	FALSE
7176	ENSG00000136059	VILL	3	p22.2	37988059	38007188	0.227656	0.819914	0.909847	FALSE	FALSE
7177	ENSG00000140406	TLNRD1	15	q25.1	81000944	81005788	0.227352	0.82015	0.909847	FALSE	FALSE
7178	ENSG00000168936	TMEM129	4	p16.3	1715952	1721358	0.227346	0.820155	0.909847	FALSE	FALSE
7179	ENSG00000104341	LAPTM4B	8	q22.1	97775057	97853013	0.227198	0.82027	0.909847	FALSE	FALSE
7180	ENSG00000162006	MSLNL	16	p13.3	769428	783370	0.226951	0.820462	0.909998	FALSE	FALSE
7181	ENSG00000156886	ITGAD	16	p11.2	31393312	31426505	0.226873	0.820523	0.910004	FALSE	FALSE
7182	ENSG00000160410	SHKBP1	19	q13.2	40576851	40591399	0.225797	0.821359	0.910721	FALSE	FALSE
7183	ENSG00000079805	DNM2	19	p13.2	10718079	10833488	0.225754	0.821393	0.910721	FALSE	FALSE
7184	ENSG00000114626	ABTB1	3	q21.3	127672935	127680920	0.225593	0.821518	0.91075	FALSE	FALSE
7185	ENSG00000257365	FNTB	14	q23.3	64986720	65062652	0.225495	0.821594	0.91075	FALSE	FALSE
7186	ENSG00000168143	FAM83B	6	p12.1	54846771	54942022	0.225491	0.821597	0.91075	FALSE	FALSE
7187	ENSG00000176887	SOX11	2	p25.2	5692667	5701385	0.225423	0.82165	0.91075	FALSE	FALSE
7188	ENSG00000124201	ZNFX1	20	q13.13	49237946	49278426	0.225217	0.82181	0.91075	FALSE	FALSE
7189	ENSG00000082805	ERC1	12	p13.33	990509	1495933	0.224792	0.822141	0.910955	FALSE	FALSE
7190	ENSG00000141873	SLC39A3	19	p13.3	2732204	2740152	0.224767	0.82216	0.910955	FALSE	FALSE
7191	ENSG00000075234	TTC38	22	q13.31	46267961	46294008	0.224763	0.822164	0.910955	FALSE	FALSE
7192	ENSG00000093009	CDC45	22	q11.21	19479459	19520612	0.224447	0.82241	0.911127	FALSE	FALSE
7193	ENSG00000204711	C9orf135	9	q21.12	69820793	69906232	0.224421	0.82243	0.911127	FALSE	FALSE
7194	ENSG00000117410	ATP6V0B	1	p34.1	43974487	43978295	0.224124	0.822661	0.911259	FALSE	FALSE
7195	ENSG00000122741	DCAF10	9	p13.2	37800502	37867666	0.223623	0.823051	0.911574	FALSE	FALSE
7196	ENSG00000100652	SLC10A1	14	q24.1	69775417	69797289	0.223603	0.823066	0.911574	FALSE	FALSE
7197	ENSG00000173230	GOLGB1	3	q13.33	121663199	121749767	0.222951	0.823574	0.911898	FALSE	FALSE
7198	ENSG00000028528	SNX1	15	q22.31	64094123	64146090	0.222692	0.823775	0.911997	FALSE	FALSE
7199	ENSG00000196290	NIF3L1	2	q33.1	200889327	200903930	0.22232	0.824065	0.91208	FALSE	FALSE
7200	ENSG00000248751	AC004997.1	22	q12.2	30285238	30299482	0.221784	0.824482	0.912455	FALSE	FALSE
7201	ENSG00000125485	DDX31	9	q34.13	132592997	132670401	0.221729	0.824525	0.912455	FALSE	FALSE
7202	ENSG00000088827	SIGLEC1	20	p13	3686970	3707128	0.220912	0.825161	0.912989	FALSE	FALSE
7203	ENSG00000013016	EHD3	2	p23.1	31234337	31269447	0.220866	0.825197	0.912989	FALSE	FALSE
7204	ENSG00000161791	FMNL3	12	q13.12	49636499	49708165	0.220579	0.82542	0.913115	FALSE	FALSE
7205	ENSG00000163882	POLR2H	3	q27.1	184361718	184368596	0.220393	0.825565	0.913115	FALSE	FALSE
7206	ENSG00000205549	C9orf92	9	p22.3	16203935	16410990	0.220387	0.82557	0.913115	FALSE	FALSE
7207	ENSG00000197361	FBXL22	15	q22.31	63597353	63602428	0.219312	0.826407	0.91367	FALSE	FALSE
7208	ENSG00000180658	OR2A4	6	q23.2	131699644	131701401	0.218693	0.826889	0.913892	FALSE	FALSE
7209	ENSG00000269897	COMMD3-BMI1	10	p12.2	22316388	22329542	0.217598	0.827742	0.914524	FALSE	FALSE
7210	ENSG00000184371	CSF1	1	p13.3	109910242	109930992	0.217389	0.827905	0.91463	FALSE	FALSE
7211	ENSG00000165322	ARHGAP12	10	p11.22	31805404	31928876	0.217259	0.828007	0.91463	FALSE	FALSE
7212	ENSG00000186184	POLR1D	13	q12.2	27620742	27744237	0.216984	0.828221	0.914689	FALSE	FALSE
7213	ENSG00000173757	STAT5B	17	q21.2	42199168	42276707	0.216975	0.828228	0.914689	FALSE	FALSE
7214	ENSG00000153563	CD8A	2	p11.2	86784610	86808396	0.216736	0.828414	0.914833	FALSE	FALSE
7215	ENSG00000050438	SLC4A8	12	q13.13	51391317	51515763	0.216116	0.828898	0.915048	FALSE	FALSE
7216	ENSG00000155465	SLC7A7	14	q11.2	22773222	22829820	0.21605	0.828949	0.915048	FALSE	FALSE
7217	ENSG00000253831	ETV3L	1	q23.1	157092044	157099808	0.215981	0.829002	0.915048	FALSE	FALSE
7218	ENSG00000107954	NEURL1	10	q24.33	103493979	103592552	0.215261	0.829564	0.915446	FALSE	FALSE
7219	ENSG00000153879	CEBPG	19	q13.11	33373330	33382686	0.215194	0.829616	0.915446	FALSE	FALSE
7220	ENSG00000183762	KREMEN1	22	q12.1	29073078	29168333	0.215173	0.829632	0.915446	FALSE	FALSE
7221	ENSG00000141380	SS18	18	q11.2	26016253	26091217	0.214774	0.829943	0.915596	FALSE	FALSE
7222	ENSG00000154380	ENAH	1	q42.12	225486835	225653142	0.214767	0.829949	0.915596	FALSE	FALSE
7223	ENSG00000112320	SOBP	6	q21	107489958	107660167	0.214586	0.83009	0.91569	FALSE	FALSE
7224	ENSG00000214050	FBXO16	8	p21.1	28348287	28490318	0.213377	0.831033	0.916482	FALSE	FALSE
7225	ENSG00000214226	C17orf67	17	q22	56791913	56838773	0.212413	0.831785	0.917001	FALSE	FALSE
7226	ENSG00000112561	TFEB	6	p21.1	41683978	41736259	0.212196	0.831954	0.917098	FALSE	FALSE
7227	ENSG00000047617	ANO2	12	p13.31	5531869	5946232	0.212155	0.831986	0.917098	FALSE	FALSE
7228	ENSG00000205108	FAM205A	9	p13.3	34723055	34729467	0.212076	0.832048	0.917105	FALSE	FALSE
7229	ENSG00000157193	LRP8	1	p32.3	53242364	53328070	0.211859	0.832217	0.917208	FALSE	FALSE
7230	ENSG00000185739	SRL	16	p13.3	4189374	4242080	0.211811	0.832254	0.917208	FALSE	FALSE
7231	ENSG00000124788	ATXN1	6	p22.3	16299112	16761491	0.211549	0.832459	0.917339	FALSE	FALSE
7232	ENSG00000165478	HEPACAM	11	q24.2	124919193	124936412	0.211351	0.832613	0.917418	FALSE	FALSE
7233	ENSG00000119688	ABCD4	14	q24.3	74285423	74303056	0.211256	0.832687	0.917428	FALSE	FALSE
7234	ENSG00000140807	NKD1	16	q12.1	50548330	50649249	0.211189	0.83274	0.917428	FALSE	FALSE
7235	ENSG00000198467	TPM2	9	p13.3	35681992	35690121	0.210552	0.833237	0.917626	FALSE	FALSE
7236	ENSG00000024048	UBR2	6	p21.1	42564062	42693504	0.210441	0.833323	0.917641	FALSE	FALSE
7237	ENSG00000141469	SLC14A1	18	q12.3	45687025	45752520	0.20991	0.833738	0.918036	FALSE	FALSE
7238	ENSG00000127837	AAMP	2	q35	218264123	218270257	0.20958	0.833996	0.918196	FALSE	FALSE
7239	ENSG00000158473	CD1D	1	q23.1	158179947	158184896	0.209005	0.834444	0.918513	FALSE	FALSE
7240	ENSG00000157895	C12orf43	12	q24.31	121000486	121016502	0.208982	0.834462	0.918513	FALSE	FALSE
7241	ENSG00000261701	HPR	16	q22.2	72063148	72077246	0.208609	0.834753	0.918513	FALSE	FALSE
7242	ENSG00000100395	L3MBTL2	22	q13.2	41205205	41231271	0.208407	0.834911	0.918513	FALSE	FALSE
7243	ENSG00000188095	MESP2	15	q26.1	89760591	89778754	0.208316	0.834982	0.918513	FALSE	FALSE
7244	ENSG00000126775	ATG14	14	q22.3	55366392	55411858	0.208264	0.835023	0.918513	FALSE	FALSE
7245	ENSG00000006638	TBXA2R	19	p13.3	3594506	3606840	0.208193	0.835078	0.918513	FALSE	FALSE
7246	ENSG00000119599	DCAF4	14	q24.2	72926332	72959703	0.208128	0.835129	0.918513	FALSE	FALSE
7247	ENSG00000171307	ZDHHC16	10	q24.1	97446131	97457370	0.207974	0.835249	0.918535	FALSE	FALSE
7248	ENSG00000126246	IGFLR1	19	q13.12	35738801	35742453	0.20765	0.835502	0.918737	FALSE	FALSE
7249	ENSG00000106804	C5	9	q33.2	120952335	121050276	0.20733	0.835752	0.918888	FALSE	FALSE
7250	ENSG00000164638	SLC29A4	7	p22.1	5274369	5306870	0.206972	0.836031	0.919085	FALSE	FALSE
7251	ENSG00000114529	C3orf52	3	q13.2	112086335	112131004	0.206956	0.836044	0.919085	FALSE	FALSE
7252	ENSG00000144057	ST6GAL2	2	q12.3	106801600	106887108	0.206322	0.836539	0.919504	FALSE	FALSE
7253	ENSG00000106809	OGN	9	q22.31	92383967	92404696	0.205713	0.837015	0.91978	FALSE	FALSE
7254	ENSG00000233436	BTBD18	11	q12.1	57743514	57751781	0.205536	0.837153	0.919869	FALSE	FALSE
7255	ENSG00000185332	TMEM105	17	q25.3	81311270	81330674	0.205144	0.83746	0.9201	FALSE	FALSE
7256	ENSG00000172116	CD8B	2	p11.2	86815339	86861924	0.204929	0.837628	0.920204	FALSE	FALSE
7257	ENSG00000100258	LMF2	22	q13.33	50502949	50507691	0.204733	0.837781	0.920248	FALSE	FALSE
7258	ENSG00000112379	ARFGEF3	6	q23.3	138161921	138344663	0.204594	0.837889	0.92027	FALSE	FALSE
7259	ENSG00000114391	RPL24	3	q12.3	101681091	101686782	0.204563	0.837914	0.92027	FALSE	FALSE
7260	ENSG00000176723	ZNF843	16	p11.2	31432593	31443160	0.204078	0.838292	0.9205	FALSE	FALSE
7261	ENSG00000221932	HEPN1	11	q24.2	124919244	124920677	0.203842	0.838477	0.92064	FALSE	FALSE
7262	ENSG00000121851	POLR3GL	1	q21.1	145964702	145978848	0.203389	0.838831	0.920843	FALSE	FALSE
7263	ENSG00000116852	KIF21B	1	q32.1	200969390	201023700	0.203247	0.838942	0.92086	FALSE	FALSE
7264	ENSG00000123610	TNFAIP6	2	q23.3	151357592	151380048	0.203168	0.839004	0.92086	FALSE	FALSE
7265	ENSG00000135074	ADAM19	5	q33.3	157395534	157575775	0.203152	0.839016	0.92086	FALSE	FALSE
7266	ENSG00000189430	NCR1	19	q13.42	54906150	54916140	0.202347	0.839645	0.921365	FALSE	FALSE
7267	ENSG00000198133	TMEM229B	14	q24.1	67447084	67533739	0.202194	0.839765	0.921434	FALSE	FALSE
7268	ENSG00000198892	SHISA4	1	q32.1	201888680	201892306	0.201738	0.840122	0.921515	FALSE	FALSE
7269	ENSG00000171722	SPATA46	1	q23.3	162373203	162376870	0.201468	0.840332	0.92156	FALSE	FALSE
7270	ENSG00000105583	WDR83OS	19	p13.13	12668071	12669489	0.201382	0.8404	0.921572	FALSE	FALSE
7271	ENSG00000163481	RNF25	2	q35	218663864	218672411	0.201247	0.840505	0.921626	FALSE	FALSE
7272	ENSG00000093000	NUP50	22	q13.31	45163841	45188015	0.200624	0.840992	0.922002	FALSE	FALSE
7273	ENSG00000186038	HTR3E	3	q27.1	184097064	184106995	0.200542	0.841057	0.922002	FALSE	FALSE
7274	ENSG00000184860	SDR42E1	16	q23.3	81988855	82011488	0.200238	0.841294	0.922002	FALSE	FALSE
7275	ENSG00000106636	YKT6	7	p13	44200968	44214294	0.200136	0.841374	0.922002	FALSE	FALSE
7276	ENSG00000138095	LRPPRC	2	p21	43886508	43996005	0.200091	0.84141	0.922002	FALSE	FALSE
7277	ENSG00000135617	PRADC1	2	p13.2	73228006	73233238	0.199543	0.841838	0.922218	FALSE	FALSE
7278	ENSG00000122787	AKR1D1	7	q33	138002324	138117986	0.199321	0.842012	0.922333	FALSE	FALSE
7279	ENSG00000075340	ADD2	2	p13.3	70607618	70768225	0.19895	0.842302	0.922416	FALSE	FALSE
7280	ENSG00000213920	MDP1	14	q12	24213937	24216070	0.197477	0.843454	0.923182	FALSE	FALSE
7281	ENSG00000168813	ZNF507	19	q13.11	32345594	32387667	0.197268	0.843618	0.923236	FALSE	FALSE
7282	ENSG00000225362	CT62	15	q23	71110244	71115500	0.197032	0.843802	0.923376	FALSE	FALSE
7283	ENSG00000093217	XYLB	3	p22.2	38346760	38421348	0.196861	0.843937	0.923461	FALSE	FALSE
7284	ENSG00000268434	AC011530.1	19	q13.32	45779437	45785973	0.19664	0.844109	0.923588	FALSE	FALSE
7285	ENSG00000184363	PKP3	11	p15.5	392614	404908	0.196538	0.844189	0.923614	FALSE	FALSE
7286	ENSG00000132911	NMUR2	5	q33.1	152391532	152433368	0.19631	0.844368	0.923685	FALSE	FALSE
7287	ENSG00000173801	JUP	17	q21.2	41754604	41786931	0.195401	0.845079	0.924262	FALSE	FALSE
7288	ENSG00000157259	GATAD1	7	q21.2	92447448	92459432	0.195336	0.84513	0.924262	FALSE	FALSE
7289	ENSG00000177119	ANO6	12	q12	45215987	45440404	0.195284	0.84517	0.924262	FALSE	FALSE
7290	ENSG00000170340	B3GNT2	2	p15	62196113	62224731	0.195273	0.845179	0.924262	FALSE	FALSE
7291	ENSG00000205795	CYS1	2	p25.1	10056780	10080944	0.194804	0.845546	0.924478	FALSE	FALSE
7292	ENSG00000158716	DUSP23	1	q23.2	159780932	159782543	0.194347	0.845905	0.924586	FALSE	FALSE
7293	ENSG00000008710	PKD1	16	p13.3	2088710	2135898	0.194315	0.845929	0.924586	FALSE	FALSE
7294	ENSG00000189058	APOD	3	q29	195568702	195584205	0.193978	0.846193	0.92475	FALSE	FALSE
7295	ENSG00000119638	NEK9	14	q24.3	75079353	75127344	0.193752	0.84637	0.924819	FALSE	FALSE
7296	ENSG00000143768	LEFTY2	1	q42.12	225936598	225941489	0.193406	0.846641	0.924992	FALSE	FALSE
7297	ENSG00000204851	PNMA8B	19	q13.32	46486906	46496498	0.19309	0.846888	0.9251	FALSE	FALSE
7298	ENSG00000125843	AP5S1	20	p13	3820524	3828837	0.19306	0.846912	0.9251	FALSE	FALSE
7299	ENSG00000106617	PRKAG2	7	q36.1	151556111	151877125	0.191588	0.848065	0.925539	FALSE	FALSE
7300	ENSG00000113504	SLC12A7	5	p15.33	1050376	1112035	0.191496	0.848137	0.925539	FALSE	FALSE
7301	ENSG00000143512	HHIPL2	1	q41	222522258	222548103	0.190603	0.848837	0.925829	FALSE	FALSE
7302	ENSG00000117791	MARC2	1	q41	220748225	220784815	0.190563	0.848868	0.925829	FALSE	FALSE
7303	ENSG00000128973	CLN6	15	q23	68206992	68257211	0.190429	0.848973	0.925829	FALSE	FALSE
7304	ENSG00000163171	CDC42EP3	2	p22.2	37641882	37738468	0.190323	0.849056	0.925829	FALSE	FALSE
7305	ENSG00000139193	CD27	12	p13.31	6444867	6451718	0.189902	0.849386	0.926003	FALSE	FALSE
7306	ENSG00000179094	PER1	17	p13.1	8140472	8156506	0.189747	0.849507	0.92601	FALSE	FALSE
7307	ENSG00000144868	TMEM108	3	q22.1	133038391	133397792	0.188365	0.850591	0.926545	FALSE	FALSE
7308	ENSG00000102921	N4BP1	16	q12.1	48538726	48620148	0.188305	0.850638	0.926545	FALSE	FALSE
7309	ENSG00000110375	UPK2	11	q23.3	118925164	118958559	0.187184	0.851516	0.927209	FALSE	FALSE
7310	ENSG00000185100	ADSSL1	14	q32.33	104724186	104747325	0.186978	0.851678	0.927323	FALSE	FALSE
7311	ENSG00000148584	A1CF	10	q11.23	50799409	50885675	0.186829	0.851794	0.927388	FALSE	FALSE
7312	ENSG00000128917	DLL4	15	q15.1	40929333	40939073	0.186611	0.851966	0.927513	FALSE	FALSE
7313	ENSG00000105514	RAB3D	19	p13.2	11322046	11346270	0.186074	0.852387	0.927599	FALSE	FALSE
7314	ENSG00000048162	NOP16	5	q35.2	176383938	176388975	0.185979	0.852461	0.927616	FALSE	FALSE
7315	ENSG00000158019	BABAM2	2	p23.2	27889941	28338901	0.185642	0.852726	0.927616	FALSE	FALSE
7316	ENSG00000162437	RAVER2	1	p31.3	64745095	64833232	0.185618	0.852744	0.927616	FALSE	FALSE
7317	ENSG00000184845	DRD1	5	q35.2	175440039	175444208	0.185035	0.853202	0.927978	FALSE	FALSE
7318	ENSG00000128422	KRT17	17	q21.2	41619441	41624842	0.184977	0.853247	0.927978	FALSE	FALSE
7319	ENSG00000129933	MAU2	19	p13.11	19320681	19358755	0.184738	0.853435	0.92811	FALSE	FALSE
7320	ENSG00000144642	RBMS3	3	p24.1	28574791	30010391	0.184677	0.853483	0.92811	FALSE	FALSE
7321	ENSG00000111641	NOP2	12	p13.31	6556863	6568691	0.183972	0.854035	0.928587	FALSE	FALSE
7322	ENSG00000165807	PPP1R36	14	q23.3	64549902	64589380	0.183721	0.854232	0.928739	FALSE	FALSE
7323	ENSG00000127585	FBXL16	16	p13.3	692498	705829	0.183533	0.85438	0.928837	FALSE	FALSE
7324	ENSG00000128610	FEZF1	7	q31.32	122301394	122310691	0.183355	0.85452	0.92886	FALSE	FALSE
7325	ENSG00000170035	UBE2E3	2	q31.3	180967248	181076585	0.183216	0.854628	0.92886	FALSE	FALSE
7326	ENSG00000217442	SYCE3	22	q13.33	50551112	50562905	0.182788	0.854965	0.929101	FALSE	FALSE
7327	ENSG00000142405	NLRP12	19	q13.42	53793603	53824394	0.182432	0.855244	0.929219	FALSE	FALSE
7328	ENSG00000162191	UBXN1	11	q12.3	62676498	62679117	0.182358	0.855302	0.929219	FALSE	FALSE
7329	ENSG00000184445	KNTC1	12	q24.31	122527246	122626396	0.181755	0.855775	0.929548	FALSE	FALSE
7330	ENSG00000151575	TEX9	15	q21.3	56244009	56445997	0.181176	0.856229	0.929855	FALSE	FALSE
7331	ENSG00000102978	POLR2C	16	q21	57462387	57472010	0.181038	0.856338	0.929878	FALSE	FALSE
7332	ENSG00000155849	ELMO1	7	p14.1	36854361	37449249	0.180987	0.856377	0.929878	FALSE	FALSE
7333	ENSG00000125965	GDF5	20	q11.22	35433347	35454746	0.18092	0.856431	0.929878	FALSE	FALSE
7334	ENSG00000100353	EIF3D	22	q12.3	36510850	36529436	0.180845	0.856489	0.929878	FALSE	FALSE
7335	ENSG00000163430	FSTL1	3	q13.33	120392293	120451253	0.180786	0.856536	0.929878	FALSE	FALSE
7336	ENSG00000082482	KCNK2	1	q41	215005775	215237093	0.18069	0.856611	0.929898	FALSE	FALSE
7337	ENSG00000185201	IFITM2	11	p15.5	307631	315272	0.180293	0.856922	0.93005	FALSE	FALSE
7338	ENSG00000158747	NBL1	1	p36.13	19596979	19658456	0.180126	0.857054	0.930105	FALSE	FALSE
7339	ENSG00000205744	DENND1C	19	p13.3	6467207	6482557	0.179948	0.857193	0.930119	FALSE	FALSE
7340	ENSG00000266086	AC015813.2	17	q22	57989038	58007246	0.179922	0.857214	0.930119	FALSE	FALSE
7341	ENSG00000228594	FNDC10	1	p36.33	1598012	1600096	0.1795	0.857545	0.930252	FALSE	FALSE
7342	ENSG00000087250	MT3	16	q13	56589074	56591088	0.179339	0.857671	0.930252	FALSE	FALSE
7343	ENSG00000243477	NAA80	3	p21.31	50296402	50299421	0.179329	0.85768	0.930252	FALSE	FALSE
7344	ENSG00000170909	OSCAR	19	q13.42	54094668	54102692	0.179136	0.857831	0.930354	FALSE	FALSE
7345	ENSG00000106236	NPTX2	7	q22.1	98617297	98629868	0.178902	0.858015	0.930457	FALSE	FALSE
7346	ENSG00000158270	COLEC12	18	p11.32	316740	500722	0.17887	0.85804	0.930457	FALSE	FALSE
7347	ENSG00000148677	ANKRD1	10	q23.31	90912096	90921276	0.17859	0.85826	0.93051	FALSE	FALSE
7348	ENSG00000198331	HYLS1	11	q24.2	125883614	125900648	0.178408	0.858403	0.930595	FALSE	FALSE
7349	ENSG00000139144	PIK3C2G	12	p12.3	18247614	18648416	0.178344	0.858453	0.930595	FALSE	FALSE
7350	ENSG00000135083	CCNJL	5	q33.3	160249106	160345396	0.177714	0.858947	0.93094	FALSE	FALSE
7351	ENSG00000113140	SPARC	5	q33.1	151661096	151687165	0.177575	0.859057	0.93094	FALSE	FALSE
7352	ENSG00000062524	LTK	15	q15.1	41503638	41513887	0.177333	0.859247	0.931033	FALSE	FALSE
7353	ENSG00000231274	SBK3	19	q13.42	55540656	55545543	0.177299	0.859273	0.931033	FALSE	FALSE
7354	ENSG00000060656	PTPRU	1	p35.3	29236516	29326813	0.177248	0.859314	0.931033	FALSE	FALSE
7355	ENSG00000125445	MRPS7	17	q25.1	75261674	75266373	0.176869	0.859612	0.931173	FALSE	FALSE
7356	ENSG00000143748	NVL	1	q42.11	224227334	224330387	0.176801	0.859665	0.931173	FALSE	FALSE
7357	ENSG00000175322	ZNF519	18	p11.21	14057457	14132490	0.17648	0.859917	0.931377	FALSE	FALSE
7358	ENSG00000132466	ANKRD17	4	q13.3	73073376	73258798	0.176328	0.860037	0.931444	FALSE	FALSE
7359	ENSG00000181638	ZFP41	8	q24.3	143246821	143262705	0.175926	0.860352	0.931538	FALSE	FALSE
7360	ENSG00000137154	RPS6	9	p22.1	19375715	19380254	0.175145	0.860965	0.93197	FALSE	FALSE
7361	ENSG00000138308	PLA2G12B	10	q22.1	72935170	72954778	0.175076	0.86102	0.93197	FALSE	FALSE
7362	ENSG00000171241	SHCBP1	16	q11.2	46580554	46621626	0.174835	0.861209	0.932076	FALSE	FALSE
7363	ENSG00000082556	OPRK1	8	q11.23	53225716	53251697	0.174694	0.86132	0.932076	FALSE	FALSE
7364	ENSG00000157823	AP3S2	15	q26.1	89830599	89894638	0.174679	0.861332	0.932076	FALSE	FALSE
7365	ENSG00000103067	ESRP2	16	q22.1	68229111	68238102	0.17461	0.861386	0.932076	FALSE	FALSE
7366	ENSG00000263620	AC129492.3	17	p13.1	8150816	8162975	0.174345	0.861594	0.932186	FALSE	FALSE
7367	ENSG00000115902	SLC1A4	2	p14	64988477	65023865	0.174291	0.861637	0.932186	FALSE	FALSE
7368	ENSG00000115307	AUP1	2	p13.1	74526645	74529939	0.173945	0.861909	0.9322	FALSE	FALSE
7369	ENSG00000074966	TXK	4	p12	48066393	48134256	0.173896	0.861947	0.9322	FALSE	FALSE
7370	ENSG00000185561	TLCD2	17	p13.3	1702790	1710438	0.173864	0.861972	0.9322	FALSE	FALSE
7371	ENSG00000213185	FAM24B	10	q26.13	122849078	122879641	0.173797	0.862025	0.9322	FALSE	FALSE
7372	ENSG00000244486	SCARF2	22	q11.21	20424815	20437826	0.173763	0.862051	0.9322	FALSE	FALSE
7373	ENSG00000189114	BLOC1S3	19	q13.32	45178745	45181801	0.173689	0.86211	0.9322	FALSE	FALSE
7374	ENSG00000099203	TMED1	19	p13.2	10832438	10836318	0.173619	0.862165	0.9322	FALSE	FALSE
7375	ENSG00000178401	DNAJC22	12	q13.12	49346917	49357546	0.173438	0.862307	0.932292	FALSE	FALSE
7376	ENSG00000182054	IDH2	15	q26.1	90083045	90102504	0.173254	0.862452	0.932325	FALSE	FALSE
7377	ENSG00000151778	SERP2	13	q14.11	44373665	44397714	0.173122	0.862556	0.932375	FALSE	FALSE
7378	ENSG00000152464	RPP38	10	p13	15097180	15139818	0.172858	0.862763	0.932537	FALSE	FALSE
7379	ENSG00000188486	H2AFX	11	q23.3	119093854	119095467	0.172546	0.863008	0.932679	FALSE	FALSE
7380	ENSG00000137285	TUBB2B	6	p25.2	3224261	3231730	0.172408	0.863117	0.932734	FALSE	FALSE
7381	ENSG00000140104	CLBA1	14	q32.33	104985775	105010482	0.172121	0.863342	0.932854	FALSE	FALSE
7382	ENSG00000165626	BEND7	10	p13	13438484	13528974	0.17188	0.863532	0.932935	FALSE	FALSE
7383	ENSG00000180992	MRPL14	6	p21.1	44113454	44127457	0.171318	0.863973	0.933259	FALSE	FALSE
7384	ENSG00000112799	LY86	6	p25.1	6588108	6654983	0.171278	0.864005	0.933259	FALSE	FALSE
7385	ENSG00000075240	GRAMD4	22	q13.31	46576012	46679790	0.171211	0.864058	0.933259	FALSE	FALSE
7386	ENSG00000196092	PAX5	9	p13.2	36833275	37034185	0.170974	0.864244	0.933333	FALSE	FALSE
7387	ENSG00000090615	GOLGA3	12	q24.33	132768909	132828858	0.170805	0.864377	0.933353	FALSE	FALSE
7388	ENSG00000167566	NCKAP5L	12	q13.12	49791146	49828750	0.170592	0.864544	0.93341	FALSE	FALSE
7389	ENSG00000145975	FAM217A	6	p25.2	4049434	4087344	0.170139	0.864901	0.933733	FALSE	FALSE
7390	ENSG00000188820	CALHM6	6	q22.1	116461370	116463779	0.169814	0.865156	0.933921	FALSE	FALSE
7391	ENSG00000144591	GMPPA	2	q35	219498867	219506989	0.169742	0.865213	0.933921	FALSE	FALSE
7392	ENSG00000112578	BYSL	6	p21.1	41921188	41933046	0.169626	0.865304	0.933921	FALSE	FALSE
7393	ENSG00000127083	OMD	9	q22.31	92414245	92424461	0.168806	0.86595	0.9343	FALSE	FALSE
7394	ENSG00000168393	DTYMK	2	q37.3	241675742	241686991	0.168468	0.866215	0.93447	FALSE	FALSE
7395	ENSG00000109819	PPARGC1A	4	p15.2	23755041	23904089	0.168072	0.866527	0.934621	FALSE	FALSE
7396	ENSG00000118276	B4GALT6	18	q12.1	31622247	31685836	0.167573	0.866919	0.934797	FALSE	FALSE
7397	ENSG00000144331	ZNF385B	2	q31.3	179441982	179861505	0.167026	0.867349	0.935013	FALSE	FALSE
7398	ENSG00000143178	TBX19	1	q24.2	168281040	168314426	0.166886	0.867459	0.93507	FALSE	FALSE
7399	ENSG00000160299	PCNT	21	q22.3	46324122	46445769	0.166531	0.867739	0.935212	FALSE	FALSE
7400	ENSG00000185803	SLC52A2	8	q24.3	144354135	144361286	0.166509	0.867757	0.935212	FALSE	FALSE
7401	ENSG00000080573	COL5A3	19	p13.2	9959561	10010471	0.166328	0.867898	0.935234	FALSE	FALSE
7402	ENSG00000166407	LMO1	11	p15.4	8224304	8268716	0.164985	0.868956	0.935878	FALSE	FALSE
7403	ENSG00000182450	KCNK4	11	q13.1	64291302	64300031	0.164912	0.869013	0.935878	FALSE	FALSE
7404	ENSG00000184292	TACSTD2	1	p32.1	58575423	58577773	0.164491	0.869345	0.936111	FALSE	FALSE
7405	ENSG00000126088	UROD	1	p34.1	45012147	45015575	0.163585	0.870058	0.936402	FALSE	FALSE
7406	ENSG00000183208	GDPGP1	15	q26.1	90233808	90245811	0.163563	0.870075	0.936402	FALSE	FALSE
7407	ENSG00000172554	SNTG2	2	p25.3	950868	1367613	0.163396	0.870206	0.936482	FALSE	FALSE
7408	ENSG00000166159	LRTM2	12	p13.33	1820267	1836752	0.163274	0.870303	0.936524	FALSE	FALSE
7409	ENSG00000122482	ZNF644	1	p22.2	90915298	91022272	0.162499	0.870913	0.936919	FALSE	FALSE
7410	ENSG00000161649	CD300LG	17	q21.31	43847148	43863629	0.162311	0.871061	0.936919	FALSE	FALSE
7411	ENSG00000130714	POMT1	9	q34.13	131502902	131523806	0.162223	0.87113	0.936919	FALSE	FALSE
7412	ENSG00000103365	GGA2	16	p12.2	23463542	23521995	0.161552	0.871659	0.937302	FALSE	FALSE
7413	ENSG00000097033	SH3GLB1	1	p22.3	86704570	86748184	0.16148	0.871715	0.937302	FALSE	FALSE
7414	ENSG00000175497	DPP10	2	q14.1	114442299	115845752	0.161012	0.872084	0.937636	FALSE	FALSE
7415	ENSG00000113361	CDH6	5	p13.3	31193750	31329146	0.160519	0.872472	0.937912	FALSE	FALSE
7416	ENSG00000137504	CREBZF	11	q14.1	85659708	85682908	0.160514	0.872476	0.937912	FALSE	FALSE
7417	ENSG00000262481	TMEM256-PLSCR3	17	p13.1	7389734	7404097	0.160007	0.872876	0.9381	FALSE	FALSE
7418	ENSG00000088356	PDRG1	20	q11.21	31944342	31952092	0.159966	0.872908	0.9381	FALSE	FALSE
7419	ENSG00000101773	RBBP8	18	q11.2	22798261	23026488	0.159892	0.872966	0.9381	FALSE	FALSE
7420	ENSG00000130377	ACSBG2	19	p13.3	6135247	6193094	0.159872	0.872982	0.9381	FALSE	FALSE
7421	ENSG00000011405	PIK3C2A	11	p15.1	17077730	17207983	0.159522	0.873258	0.938279	FALSE	FALSE
7422	ENSG00000107099	DOCK8	9	p24.3	214854	465259	0.159399	0.873355	0.938321	FALSE	FALSE
7423	ENSG00000041880	PARP3	3	p21.2	51942345	51948867	0.159242	0.873478	0.938366	FALSE	FALSE
7424	ENSG00000215251	FASTKD5	20	p13	3146519	3159897	0.159137	0.873561	0.938366	FALSE	FALSE
7425	ENSG00000178055	PRSS42	3	p21.31	46829542	46834095	0.159125	0.87357	0.938366	FALSE	FALSE
7426	ENSG00000126882	FAM78A	9	q34.13	131258076	131276547	0.158929	0.873725	0.938471	FALSE	FALSE
7427	ENSG00000139800	ZIC5	13	q32.3	99962964	99971909	0.15872	0.87389	0.938586	FALSE	FALSE
7428	ENSG00000184156	KCNQ3	8	q24.22	132120858	132481019	0.158009	0.87445	0.939064	FALSE	FALSE
7429	ENSG00000143398	PIP5K1A	1	q21.3	151197949	151249536	0.157679	0.87471	0.939157	FALSE	FALSE
7430	ENSG00000268400	AC008763.2	19	p13.2	7629796	7643048	0.157355	0.874965	0.939274	FALSE	FALSE
7431	ENSG00000120314	WDR55	5	q31.3	140664676	140674124	0.157317	0.874995	0.939274	FALSE	FALSE
7432	ENSG00000168209	DDIT4	10	q22.1	72273920	72276036	0.157187	0.875097	0.939274	FALSE	FALSE
7433	ENSG00000125968	ID1	20	q11.21	31605283	31606515	0.157138	0.875136	0.939274	FALSE	FALSE
7434	ENSG00000239789	MRPS17	7	p11.2	55951819	55956501	0.157102	0.875164	0.939274	FALSE	FALSE
7435	ENSG00000136463	TACO1	17	q23.3	63600872	63608365	0.156837	0.875373	0.939403	FALSE	FALSE
7436	ENSG00000261210	CLEC19A	16	p12.3	19285739	19322145	0.156706	0.875477	0.939403	FALSE	FALSE
7437	ENSG00000125995	ROMO1	20	q11.22	35699272	35700984	0.156663	0.875511	0.939403	FALSE	FALSE
7438	ENSG00000166024	R3HCC1L	10	q24.2	98134624	98244897	0.156584	0.875573	0.939403	FALSE	FALSE
7439	ENSG00000106086	PLEKHA8	7	p14.3	30027404	30130483	0.156106	0.875949	0.939745	FALSE	FALSE
7440	ENSG00000159784	FAM131B	7	q34	143353400	143362770	0.155867	0.876138	0.939885	FALSE	FALSE
7441	ENSG00000245848	CEBPA	19	q13.11	33299934	33302564	0.154761	0.877009	0.940485	FALSE	FALSE
7442	ENSG00000115459	ELMOD3	2	p11.2	85354394	85391752	0.154708	0.877052	0.940485	FALSE	FALSE
7443	ENSG00000100479	POLE2	14	q21.3	49643555	49688422	0.15456	0.877169	0.940485	FALSE	FALSE
7444	ENSG00000141295	SCRN2	17	q21.32	47837692	47841333	0.154059	0.877563	0.940733	FALSE	FALSE
7445	ENSG00000151806	GUF1	4	p12	44678427	44700926	0.153637	0.877896	0.940863	FALSE	FALSE
7446	ENSG00000167315	ACAA2	18	q21.1	49782167	49813960	0.153591	0.877932	0.940863	FALSE	FALSE
7447	ENSG00000141968	VAV1	19	p13.3	6772714	6857366	0.153554	0.877962	0.940863	FALSE	FALSE
7448	ENSG00000197594	ENPP1	6	q23.2	131808016	131895155	0.15354	0.877973	0.940863	FALSE	FALSE
7449	ENSG00000128656	CHN1	2	q31.1	174799363	175005369	0.152898	0.878479	0.941273	FALSE	FALSE
7450	ENSG00000147889	CDKN2A	9	p21.3	21967753	21995301	0.15284	0.878525	0.941273	FALSE	FALSE
7451	ENSG00000169955	ZNF747	16	p11.2	30530367	30535347	0.152774	0.878576	0.941273	FALSE	FALSE
7452	ENSG00000138623	SEMA7A	15	q24.1	74409289	74433958	0.152704	0.878631	0.941273	FALSE	FALSE
7453	ENSG00000178982	EIF3K	19	q13.2	38619082	38636955	0.152444	0.878837	0.941417	FALSE	FALSE
7454	ENSG00000168748	CA7	16	q22.1	66844379	66854153	0.151982	0.879201	0.941683	FALSE	FALSE
7455	ENSG00000205358	MT1H	16	q13	56669814	56671129	0.151451	0.87962	0.94207	FALSE	FALSE
7456	ENSG00000152592	DMP1	4	q22.1	87650307	87664361	0.150419	0.880434	0.942361	FALSE	FALSE
7457	ENSG00000117528	ABCD3	1	p21.3	94418455	94518666	0.150372	0.880471	0.942361	FALSE	FALSE
7458	ENSG00000214376	VSTM5	11	q21	93818232	93850531	0.150321	0.880511	0.942361	FALSE	FALSE
7459	ENSG00000189334	S100A14	1	q21.3	153614255	153616986	0.150263	0.880557	0.942361	FALSE	FALSE
7460	ENSG00000073598	FNDC8	17	q12	35121579	35130732	0.1502	0.880607	0.942361	FALSE	FALSE
7461	ENSG00000114113	RBP2	3	q23	139452884	139480747	0.15011	0.880678	0.942361	FALSE	FALSE
7462	ENSG00000168028	RPSA	3	p22.1	39406689	39412542	0.15008	0.880702	0.942361	FALSE	FALSE
7463	ENSG00000109618	SEPSECS	4	p15.2	25120014	25160442	0.14983	0.880899	0.942416	FALSE	FALSE
7464	ENSG00000165389	SPTSSA	14	q13.1	34432789	34462356	0.149795	0.880926	0.942416	FALSE	FALSE
7465	ENSG00000213463	SYNJ2BP	14	q24.2	70366496	70417061	0.149503	0.881157	0.942534	FALSE	FALSE
7466	ENSG00000125430	HS3ST3B1	17	p12	14301083	14349404	0.149436	0.88121	0.942534	FALSE	FALSE
7467	ENSG00000122547	EEPD1	7	p14.2	36153149	36301543	0.149284	0.88133	0.942597	FALSE	FALSE
7468	ENSG00000188735	TMEM120B	12	q24.31	121712752	121783001	0.149214	0.881385	0.942597	FALSE	FALSE
7469	ENSG00000149564	ESAM	11	q24.2	124752583	124762290	0.148025	0.882323	0.94342	FALSE	FALSE
7470	ENSG00000261052	SULT1A3	16	p11.2	30199228	30204310	0.147752	0.882538	0.94344	FALSE	FALSE
7471	ENSG00000131236	CAP1	1	p34.2	40040233	40072649	0.147653	0.882617	0.94344	FALSE	FALSE
7472	ENSG00000185467	KPNA7	7	q22.1	99173574	99207506	0.147573	0.88268	0.94344	FALSE	FALSE
7473	ENSG00000115392	FANCL	2	p16.1	58159243	58241372	0.147293	0.882901	0.943599	FALSE	FALSE
7474	ENSG00000139990	DCAF5	14	q24.1	69050881	69153150	0.147181	0.882989	0.943631	FALSE	FALSE
7475	ENSG00000120210	INSL6	9	p24.1	5123880	5185668	0.147101	0.883052	0.943637	FALSE	FALSE
7476	ENSG00000160593	JAML	11	q23.3	118193740	118225094	0.146865	0.883239	0.9437	FALSE	FALSE
7477	ENSG00000011243	AKAP8L	19	p13.12	15380048	15419141	0.146768	0.883315	0.9437	FALSE	FALSE
7478	ENSG00000180448	ARHGAP45	19	p13.3	1065923	1086628	0.146733	0.883343	0.9437	FALSE	FALSE
7479	ENSG00000109534	GAR1	4	q25	109815510	109824740	0.146459	0.883559	0.943731	FALSE	FALSE
7480	ENSG00000140464	PML	15	q24.1	73994673	74047812	0.146354	0.883642	0.943731	FALSE	FALSE
7481	ENSG00000165494	PCF11	11	q14.1	83156988	83187451	0.146103	0.88384	0.943798	FALSE	FALSE
7482	ENSG00000111261	MANSC1	12	p13.2	12326056	12350541	0.14573	0.884135	0.943927	FALSE	FALSE
7483	ENSG00000101608	MYL12A	18	p11.31	3247481	3256236	0.145452	0.884354	0.944099	FALSE	FALSE
7484	ENSG00000108947	EFNB3	17	p13.1	7705202	7711378	0.145266	0.884501	0.944132	FALSE	FALSE
7485	ENSG00000161011	SQSTM1	5	q35.3	179806398	179838078	0.144852	0.884828	0.944419	FALSE	FALSE
7486	ENSG00000133980	VRTN	14	q24.3	74303069	74360008	0.144407	0.885179	0.944589	FALSE	FALSE
7487	ENSG00000010539	ZNF200	16	p13.3	3222325	3236221	0.144404	0.885181	0.944589	FALSE	FALSE
7488	ENSG00000188112	C6orf132	6	p21.1	42101118	42142619	0.144191	0.885349	0.944589	FALSE	FALSE
7489	ENSG00000196961	AP2A1	19	q13.33	49766968	49807113	0.144137	0.885393	0.944589	FALSE	FALSE
7490	ENSG00000164252	AGGF1	5	q13.3	77029251	77065234	0.143973	0.885522	0.944617	FALSE	FALSE
7491	ENSG00000175352	NRIP3	11	p15.4	8980576	9004049	0.143885	0.885591	0.944617	FALSE	FALSE
7492	ENSG00000132382	MYBBP1A	17	p13.2	4538897	4555631	0.143883	0.885593	0.944617	FALSE	FALSE
7493	ENSG00000102804	TSC22D1	13	q14.11	44432143	44577147	0.143433	0.885948	0.944717	FALSE	FALSE
7494	ENSG00000123136	DDX39A	19	p13.12	14408819	14419383	0.143177	0.886151	0.944717	FALSE	FALSE
7495	ENSG00000225968	ELFN1	7	p22.3	1688119	1747954	0.142734	0.8865	0.94499	FALSE	FALSE
7496	ENSG00000145824	CXCL14	5	q31.1	135570679	135579279	0.142216	0.886909	0.945068	FALSE	FALSE
7497	ENSG00000165244	ZNF367	9	q22.32	96385941	96418329	0.142181	0.886937	0.945068	FALSE	FALSE
7498	ENSG00000164167	LSM6	4	q31.22	146175685	146200000	0.142172	0.886944	0.945068	FALSE	FALSE
7499	ENSG00000089775	ZBTB25	14	q23.3	64449106	64505213	0.142006	0.887075	0.945112	FALSE	FALSE
7500	ENSG00000086848	ALG9	11	q23.1	111782195	111871581	0.141973	0.887101	0.945112	FALSE	FALSE
7501	ENSG00000135093	USP30	12	q24.11	109023089	109088026	0.141228	0.88769	0.945553	FALSE	FALSE
7502	ENSG00000179456	ZBTB18	1	q44	244048939	244057476	0.140977	0.887888	0.945641	FALSE	FALSE
7503	ENSG00000011422	PLAUR	19	q13.31	43646095	43670547	0.14081	0.88802	0.94572	FALSE	FALSE
7504	ENSG00000174844	DNAH12	3	p14.3	57293699	57544344	0.140194	0.888507	0.946084	FALSE	FALSE
7505	ENSG00000204311	PJVK	2	q31.2	178451346	178461409	0.140137	0.888552	0.946084	FALSE	FALSE
7506	ENSG00000113194	FAF2	5	q35.2	176447628	176510074	0.140084	0.888594	0.946084	FALSE	FALSE
7507	ENSG00000178814	OPLAH	8	q24.3	144051266	144063965	0.139788	0.888827	0.94627	FALSE	FALSE
7508	ENSG00000081985	IL12RB2	1	p31.3	67307364	67397090	0.139709	0.88889	0.946275	FALSE	FALSE
7509	ENSG00000178971	CTC1	17	p13.1	8224821	8248095	0.139528	0.889033	0.946365	FALSE	FALSE
7510	ENSG00000197959	DNM3	1	q24.3	171841498	172418466	0.139402	0.889132	0.946409	FALSE	FALSE
7511	ENSG00000203805	PLPP4	10	q26.12	120456954	120589855	0.139158	0.889325	0.946553	FALSE	FALSE
7512	ENSG00000119487	MAPKAP1	9	q33.3	125437393	125707234	0.138929	0.889506	0.946589	FALSE	FALSE
7513	ENSG00000103089	FA2H	16	q23.1	74712955	74774831	0.138878	0.889547	0.946589	FALSE	FALSE
7514	ENSG00000171863	RPS7	2	p25.3	3575205	3580920	0.138749	0.889648	0.946589	FALSE	FALSE
7515	ENSG00000152208	GRID2	4	q22.1	92303622	93810157	0.138747	0.88965	0.946589	FALSE	FALSE
7516	ENSG00000122224	LY9	1	q23.3	160796074	160828261	0.138181	0.890097	0.946796	FALSE	FALSE
7517	ENSG00000173334	TRIB1	8	q24.13	125430321	125438405	0.138137	0.890132	0.946796	FALSE	FALSE
7518	ENSG00000161618	ALDH16A1	19	q13.33	49453169	49471048	0.138134	0.890134	0.946796	FALSE	FALSE
7519	ENSG00000187753	C9orf153	9	q21.33	86220265	86259657	0.137726	0.890457	0.946953	FALSE	FALSE
7520	ENSG00000171469	ZNF561	19	p13.2	9604680	9621399	0.136681	0.891283	0.947543	FALSE	FALSE
7521	ENSG00000123080	CDKN2C	1	p32.3	50960745	50974633	0.136632	0.891321	0.947543	FALSE	FALSE
7522	ENSG00000130560	UBAC1	9	q34.3	135932969	135961380	0.136614	0.891336	0.947543	FALSE	FALSE
7523	ENSG00000178776	C5orf46	5	q32	147880726	147906538	0.136514	0.891415	0.947543	FALSE	FALSE
7524	ENSG00000168032	ENTPD3	3	p22.1	40387156	40428744	0.135865	0.891928	0.947714	FALSE	FALSE
7525	ENSG00000100075	SLC25A1	22	q11.21	19175575	19178830	0.135699	0.892059	0.947791	FALSE	FALSE
7526	ENSG00000183273	CCDC60	12	q24.23	119334712	119541047	0.135296	0.892378	0.947993	FALSE	FALSE
7527	ENSG00000070159	PTPN3	9	q31.3	109375466	109498313	0.135259	0.892407	0.947993	FALSE	FALSE
7528	ENSG00000205209	SCGB2B2	19	q13.11	34593329	34675699	0.134448	0.893049	0.948305	FALSE	FALSE
7529	ENSG00000148334	PTGES2	9	q34.11	128120693	128128462	0.13433	0.893141	0.948305	FALSE	FALSE
7530	ENSG00000101161	PRPF6	20	q13.33	63981135	64033100	0.133985	0.893414	0.948427	FALSE	FALSE
7531	ENSG00000181220	ZNF746	7	q36.1	149472696	149497817	0.133813	0.89355	0.948459	FALSE	FALSE
7532	ENSG00000136238	RAC1	7	p22.1	6374523	6403977	0.133799	0.893561	0.948459	FALSE	FALSE
7533	ENSG00000109171	SLAIN2	4	p11	48341322	48426212	0.132861	0.894304	0.949	FALSE	FALSE
7534	ENSG00000139644	TMBIM6	12	q13.12	49707725	49764934	0.132121	0.894888	0.949249	FALSE	FALSE
7535	ENSG00000171446	KRT27	17	q21.2	40776808	40782534	0.131677	0.895239	0.949375	FALSE	FALSE
7536	ENSG00000132570	PCBD2	5	q31.1	134904906	135007959	0.131282	0.895552	0.949506	FALSE	FALSE
7537	ENSG00000144659	SLC25A38	3	p22.1	39383324	39397351	0.131118	0.895682	0.949535	FALSE	FALSE
7538	ENSG00000167286	CD3D	11	q23.3	118338954	118342744	0.130829	0.89591	0.949653	FALSE	FALSE
7539	ENSG00000183520	UTP11	1	p34.3	38009258	38024824	0.130496	0.896174	0.949686	FALSE	FALSE
7540	ENSG00000064195	DLX3	17	q21.33	49990005	49995224	0.129916	0.896633	0.949933	FALSE	FALSE
7541	ENSG00000146223	RPL7L1	6	p21.1	42879618	42889925	0.129656	0.896838	0.949933	FALSE	FALSE
7542	ENSG00000130943	PKDREJ	22	q13.31	46255663	46263355	0.12962	0.896867	0.949933	FALSE	FALSE
7543	ENSG00000116679	IVNS1ABP	1	q25.3	185296388	185317329	0.129544	0.896928	0.949933	FALSE	FALSE
7544	ENSG00000213699	SLC35F6	2	p23.3	26764284	26781231	0.129127	0.897257	0.950103	FALSE	FALSE
7545	ENSG00000237515	SHISA9	16	p13.12	12901620	13240413	0.127705	0.898382	0.950974	FALSE	FALSE
7546	ENSG00000185518	SV2B	15	q26.1	91099950	91301309	0.127051	0.8989	0.951346	FALSE	FALSE
7547	ENSG00000143457	GOLPH3L	1	q21.3	150646225	150697144	0.12704	0.898909	0.951346	FALSE	FALSE
7548	ENSG00000135211	TMEM60	7	q11.23	77793728	77798580	0.126796	0.899102	0.951398	FALSE	FALSE
7549	ENSG00000140153	WDR20	14	q32.31	102139503	102224847	0.126587	0.899267	0.951398	FALSE	FALSE
7550	ENSG00000165006	UBAP1	9	p13.3	34179005	34252523	0.126549	0.899297	0.951398	FALSE	FALSE
7551	ENSG00000136942	RPL35	9	q33.3	124857880	124861981	0.126418	0.899401	0.951414	FALSE	FALSE
7552	ENSG00000164338	UTP15	5	q13.2	73565443	73583377	0.125577	0.900067	0.95183	FALSE	FALSE
7553	ENSG00000177125	ZBTB34	9	q33.3	126860665	126885878	0.125295	0.90029	0.95188	FALSE	FALSE
7554	ENSG00000142920	AZIN2	1	p35.1	33081104	33120530	0.124918	0.900588	0.952072	FALSE	FALSE
7555	ENSG00000143761	ARF1	1	q42.13	228082660	228099212	0.123608	0.901626	0.95286	FALSE	FALSE
7556	ENSG00000100523	DDHD1	14	q22.1	53036745	53153282	0.123269	0.901894	0.952919	FALSE	FALSE
7557	ENSG00000134216	CHIA	1	p13.2	111290862	111320566	0.12322	0.901933	0.952919	FALSE	FALSE
7558	ENSG00000182255	KCNA4	11	p14.1	30009741	30017023	0.123168	0.901974	0.952919	FALSE	FALSE
7559	ENSG00000146592	CREB5	7	p15.1	28299321	28825894	0.123077	0.902046	0.952933	FALSE	FALSE
7560	ENSG00000196730	DAPK1	9	q21.33	87497228	87708633	0.122878	0.902204	0.953007	FALSE	FALSE
7561	ENSG00000131323	TRAF3	14	q32.32	102777476	102911500	0.122146	0.902784	0.953403	FALSE	FALSE
7562	ENSG00000228474	OST4	2	p23.3	27070472	27071773	0.121914	0.902967	0.953535	FALSE	FALSE
7563	ENSG00000104760	FGL1	8	p22	17864380	17910365	0.121437	0.903345	0.953872	FALSE	FALSE
7564	ENSG00000126561	STAT5A	17	q21.2	42287547	42311943	0.121358	0.903408	0.953877	FALSE	FALSE
7565	ENSG00000170099	SERPINA6	14	q32.13	94304248	94323394	0.121096	0.903615	0.954034	FALSE	FALSE
7566	ENSG00000130045	NXNL2	9	q22.1	88534033	88584274	0.120875	0.90379	0.954095	FALSE	FALSE
7567	ENSG00000144362	PHOSPHO2	2	q31.1	169694454	169701708	0.120631	0.903983	0.954237	FALSE	FALSE
7568	ENSG00000196344	ADH7	4	q23	99412261	99435737	0.120427	0.904145	0.954346	FALSE	FALSE
7569	ENSG00000122176	FMOD	1	q32.1	203340628	203351758	0.120265	0.904273	0.954419	FALSE	FALSE
7570	ENSG00000156096	UGT2B4	4	q13.3	69480165	69526014	0.119784	0.904654	0.954698	FALSE	FALSE
7571	ENSG00000167850	CD300C	17	q25.1	74541108	74546143	0.119259	0.90507	0.955013	FALSE	FALSE
7572	ENSG00000069275	NUCKS1	1	q32.1	205712819	205750276	0.118889	0.905363	0.955199	FALSE	FALSE
7573	ENSG00000135334	AKIRIN2	6	q15	87675072	87702209	0.11865	0.905553	0.955275	FALSE	FALSE
7574	ENSG00000139629	GALNT6	12	q13.13	51351247	51392867	0.118347	0.905793	0.955404	FALSE	FALSE
7575	ENSG00000165782	PIP4P1	14	q11.2	20457719	20461612	0.118005	0.906063	0.955628	FALSE	FALSE
7576	ENSG00000161888	SPC24	19	p13.2	11131520	11155808	0.117874	0.906168	0.955676	FALSE	FALSE
7577	ENSG00000139318	DUSP6	12	q21.33	89347232	89353271	0.117561	0.906416	0.955765	FALSE	FALSE
7578	ENSG00000112651	MRPL2	6	p21.1	43054029	43059806	0.11693	0.906916	0.955765	FALSE	FALSE
7579	ENSG00000142046	TMEM91	19	q13.2	41350911	41384083	0.1168	0.907018	0.955765	FALSE	FALSE
7580	ENSG00000088305	DNMT3B	20	q11.21	32762385	32809356	0.1166	0.907177	0.955765	FALSE	FALSE
7581	ENSG00000060140	STYK1	12	p13.2	10618939	10674318	0.116519	0.907242	0.955765	FALSE	FALSE
7582	ENSG00000166263	STXBP4	17	q22	54968727	55173632	0.116381	0.907351	0.955765	FALSE	FALSE
7583	ENSG00000130684	ZNF337	20	p11.21	25674215	25696841	0.116162	0.907524	0.955869	FALSE	FALSE
7584	ENSG00000167447	SMG8	17	q22	59209400	59215247	0.115829	0.907788	0.956075	FALSE	FALSE
7585	ENSG00000132680	KHDC4	1	q22	155913043	155934400	0.115543	0.908015	0.956193	FALSE	FALSE
7586	ENSG00000164062	APEH	3	p21.31	49674002	49683963	0.115467	0.908075	0.956193	FALSE	FALSE
7587	ENSG00000056736	IL17RB	3	p21.1	53846580	53865800	0.115334	0.90818	0.956193	FALSE	FALSE
7588	ENSG00000163788	SNRK	3	p22.1	43286512	43424764	0.11533	0.908184	0.956193	FALSE	FALSE
7589	ENSG00000180543	TSPYL5	8	q22.1	97273474	97277964	0.11467	0.908707	0.956549	FALSE	FALSE
7590	ENSG00000181847	TIGIT	3	q13.31	114276913	114310288	0.114243	0.909045	0.956717	FALSE	FALSE
7591	ENSG00000186452	TMPRSS12	12	q13.12	50842920	50887884	0.114019	0.909223	0.956793	FALSE	FALSE
7592	ENSG00000149043	SYT8	11	p15.5	1828307	1837521	0.113745	0.90944	0.956959	FALSE	FALSE
7593	ENSG00000130203	APOE	19	q13.32	44905754	44909393	0.11354	0.909603	0.957033	FALSE	FALSE
7594	ENSG00000087111	PIGS	17	q11.2	28553383	28571872	0.112962	0.910061	0.957181	FALSE	FALSE
7595	ENSG00000168090	COPS6	7	q22.1	100088954	100092200	0.111931	0.910878	0.957564	FALSE	FALSE
7596	ENSG00000120327	PCDHB14	5	q31.3	141222932	141227759	0.111249	0.911419	0.957745	FALSE	FALSE
7597	ENSG00000256100	AP000721.1	11	q13.1	63974620	63988346	0.110815	0.911763	0.957816	FALSE	FALSE
7598	ENSG00000076662	ICAM3	19	p13.2	10333776	10339823	0.110641	0.911901	0.957816	FALSE	FALSE
7599	ENSG00000197971	MBP	18	q23	76978827	77133683	0.110636	0.911905	0.957816	FALSE	FALSE
7600	ENSG00000211448	DIO2	14	q31.1	80197527	80387757	0.11017	0.912275	0.957816	FALSE	FALSE
7601	ENSG00000157764	BRAF	7	q34	140719327	140924928	0.109951	0.912448	0.957835	FALSE	FALSE
7602	ENSG00000173349	SFT2D3	2	q14.3	127701508	127705242	0.109809	0.912561	0.957835	FALSE	FALSE
7603	ENSG00000188818	ZDHHC11	5	p15.33	795606	850986	0.109803	0.912566	0.957835	FALSE	FALSE
7604	ENSG00000185304	RGPD2	2	p11.2	87755955	87825952	0.108913	0.913271	0.958236	FALSE	FALSE
7605	ENSG00000102897	LYRM1	16	p12.3	20899868	20925006	0.108792	0.913368	0.958236	FALSE	FALSE
7606	ENSG00000173372	C1QA	1	p36.12	22636506	22639608	0.108676	0.91346	0.958236	FALSE	FALSE
7607	ENSG00000167280	ENGASE	17	q25.3	79074939	79088599	0.108655	0.913476	0.958236	FALSE	FALSE
7608	ENSG00000132259	CNGA4	11	p15.4	6234765	6244429	0.108511	0.913591	0.958294	FALSE	FALSE
7609	ENSG00000080618	CPB2	13	q14.13	46053195	46105033	0.10796	0.914027	0.95869	FALSE	FALSE
7610	ENSG00000138080	EMILIN1	2	p23.3	27078567	27086408	0.107842	0.914121	0.958704	FALSE	FALSE
7611	ENSG00000165899	OTOGL	12	q21.31	80099537	80380879	0.107795	0.914158	0.958704	FALSE	FALSE
7612	ENSG00000174607	UGT8	4	q26	114598455	114678224	0.107397	0.914474	0.958745	FALSE	FALSE
7613	ENSG00000166960	CCDC178	18	q12.1	32937402	33441101	0.107375	0.914492	0.958745	FALSE	FALSE
7614	ENSG00000105701	FKBP8	19	p13.11	18531751	18544077	0.107031	0.914764	0.958794	FALSE	FALSE
7615	ENSG00000128159	TUBGCP6	22	q13.33	50217689	50244992	0.106952	0.914827	0.958794	FALSE	FALSE
7616	ENSG00000100600	LGMN	14	q32.12	92703807	92748702	0.106945	0.914833	0.958794	FALSE	FALSE
7617	ENSG00000102606	ARHGEF7	13	q34	111114559	111305737	0.106791	0.914955	0.958861	FALSE	FALSE
7618	ENSG00000198851	CD3E	11	q23.3	118304545	118316175	0.106553	0.915144	0.958952	FALSE	FALSE
7619	ENSG00000087157	PGS1	17	q25.3	78378640	78425114	0.106018	0.915568	0.959071	FALSE	FALSE
7620	ENSG00000122203	KIAA1191	5	q35.2	176346061	176361968	0.105567	0.915926	0.959223	FALSE	FALSE
7621	ENSG00000169271	HSPB3	5	q11.2	54455601	54456384	0.105559	0.915932	0.959223	FALSE	FALSE
7622	ENSG00000145743	FBXL17	5	q21.3	107859035	108382098	0.105383	0.916072	0.959279	FALSE	FALSE
7623	ENSG00000127528	KLF2	19	p13.11	16324817	16327874	0.105323	0.91612	0.959279	FALSE	FALSE
7624	ENSG00000169764	UGP2	2	p15	63840940	63891562	0.105188	0.916227	0.959324	FALSE	FALSE
7625	ENSG00000213123	TCTEX1D2	3	q29	196291219	196318299	0.104978	0.916393	0.95938	FALSE	FALSE
7626	ENSG00000106868	SUSD1	9	q32	112040785	112175408	0.104436	0.916824	0.959617	FALSE	FALSE
7627	ENSG00000103227	LMF1	16	p13.3	853634	981318	0.104432	0.916827	0.959617	FALSE	FALSE
7628	ENSG00000138814	PPP3CA	4	q24	101023409	101348278	0.104396	0.916855	0.959617	FALSE	FALSE
7629	ENSG00000075891	PAX2	10	q24.31	100735603	100829941	0.103056	0.917919	0.960047	FALSE	FALSE
7630	ENSG00000259164	AC007375.1	14	q24.3	77098311	77225462	0.10276	0.918153	0.960134	FALSE	FALSE
7631	ENSG00000163106	HPGDS	4	q22.3	94298535	94342876	0.102692	0.918207	0.960134	FALSE	FALSE
7632	ENSG00000198604	BAZ1A	14	q13.2	34752731	34875647	0.102197	0.918601	0.9603	FALSE	FALSE
7633	ENSG00000116525	TRIM62	1	p35.1	33145402	33182059	0.102184	0.91861	0.9603	FALSE	FALSE
7634	ENSG00000122971	ACADS	12	q24.31	120725735	120740008	0.101808	0.918909	0.960533	FALSE	FALSE
7635	ENSG00000143751	SDE2	1	q42.12	225982702	225999331	0.101448	0.919195	0.96077	FALSE	FALSE
7636	ENSG00000156564	LRFN2	6	p21.1	40391586	40587465	0.101014	0.91954	0.960884	FALSE	FALSE
7637	ENSG00000187240	DYNC2H1	11	q22.3	103109410	103479863	0.100505	0.919943	0.961067	FALSE	FALSE
7638	ENSG00000006007	GDE1	16	p12.3	19501689	19522145	0.0998687	0.920449	0.961337	FALSE	FALSE
7639	ENSG00000213088	ACKR1	1	q23.2	159203307	159206500	0.0994172	0.920807	0.961433	FALSE	FALSE
7640	ENSG00000183087	GAS6	13	q34	113820549	113864067	0.0993323	0.920874	0.961433	FALSE	FALSE
7641	ENSG00000205212	CCDC144NL	17	p11.2	20836447	20896140	0.0993214	0.920883	0.961433	FALSE	FALSE
7642	ENSG00000104047	DTWD1	15	q21.2	49620980	49656232	0.0977498	0.922131	0.962172	FALSE	FALSE
7643	ENSG00000116874	WARS2	1	p12	119031216	119140671	0.0975632	0.922279	0.962262	FALSE	FALSE
7644	ENSG00000185158	LRRC37B	17	q11.2	32007872	32053504	0.0974187	0.922394	0.962262	FALSE	FALSE
7645	ENSG00000135324	MRAP2	6	q14.2	84033756	84090881	0.0966208	0.923028	0.962676	FALSE	FALSE
7646	ENSG00000196352	CD55	1	q32.2	207321376	207386804	0.0963853	0.923215	0.962758	FALSE	FALSE
7647	ENSG00000162944	RFTN2	2	q33.1	197568224	197676045	0.0963736	0.923224	0.962758	FALSE	FALSE
7648	ENSG00000161944	ASGR2	17	p13.1	7101322	7115700	0.0962613	0.923313	0.962789	FALSE	FALSE
7649	ENSG00000184857	TMEM186	16	p13.2	8780384	8797648	0.0961625	0.923391	0.962796	FALSE	FALSE
7650	ENSG00000256771	ZNF253	19	p13.11	19865886	19894674	0.0960327	0.923495	0.962796	FALSE	FALSE
7651	ENSG00000138175	ARL3	10	q24.32	102673731	102714407	0.0959944	0.923525	0.962796	FALSE	FALSE
7652	ENSG00000174576	NPAS4	11	q13.2	66421004	66426707	0.0959552	0.923556	0.962796	FALSE	FALSE
7653	ENSG00000145191	EIF2B5	3	q27.1	184135038	184146112	0.0957118	0.923749	0.962878	FALSE	FALSE
7654	ENSG00000165383	LRRC18	10	q11.23	48909483	48914232	0.094762	0.924504	0.963414	FALSE	FALSE
7655	ENSG00000170989	S1PR1	1	p21.2	101236865	101243713	0.0945464	0.924675	0.963531	FALSE	FALSE
7656	ENSG00000198832	SELENOM	22	q12.2	31104772	31120069	0.0941323	0.925004	0.963642	FALSE	FALSE
7657	ENSG00000146909	NOM1	7	q36.3	156949723	156973182	0.0941145	0.925018	0.963642	FALSE	FALSE
7658	ENSG00000128536	CDHR3	7	q22.3	105876796	106033773	0.0936568	0.925382	0.963897	FALSE	FALSE
7659	ENSG00000115380	EFEMP1	2	p16.1	55865967	55924139	0.0930703	0.925848	0.964148	FALSE	FALSE
7660	ENSG00000147724	FAM135B	8	q24.23	138130023	138496822	0.0927662	0.926089	0.964205	FALSE	FALSE
7661	ENSG00000065618	COL17A1	10	q25.1	104031286	104085957	0.0927634	0.926092	0.964205	FALSE	FALSE
7662	ENSG00000101367	MAPRE1	20	q11.21	32819893	32850405	0.0923506	0.926419	0.964362	FALSE	FALSE
7663	ENSG00000128309	MPST	22	q12.3	37019635	37029822	0.0915009	0.927095	0.964941	FALSE	FALSE
7664	ENSG00000171989	LDHAL6B	15	q22.2	59206823	59208515	0.0912422	0.9273	0.964992	FALSE	FALSE
7665	ENSG00000173705	SUSD5	3	p22.3	33150042	33219215	0.0910673	0.927439	0.964992	FALSE	FALSE
7666	ENSG00000115286	NDUFS7	19	p13.3	1383527	1395589	0.0909413	0.927539	0.965034	FALSE	FALSE
7667	ENSG00000167613	LAIR1	19	q13.42	54351384	54370558	0.0901644	0.928157	0.965514	FALSE	FALSE
7668	ENSG00000066933	MYO9A	15	q23	71822289	72118577	0.0901377	0.928178	0.965514	FALSE	FALSE
7669	ENSG00000186814	ZSCAN30	18	q12.2	35251058	35290245	0.0898723	0.928389	0.965545	FALSE	FALSE
7670	ENSG00000134323	MYCN	2	p24.3	15940564	15947007	0.0887669	0.929267	0.966069	FALSE	FALSE
7671	ENSG00000109436	TBC1D9	4	q31.21	140620765	140756120	0.0887642	0.929269	0.966069	FALSE	FALSE
7672	ENSG00000174501	ANKRD36C	2	q11.1	95836919	95991831	0.0885745	0.92942	0.966069	FALSE	FALSE
7673	ENSG00000162407	PLPP3	1	p32.2	56494747	56645301	0.0883654	0.929586	0.966069	FALSE	FALSE
7674	ENSG00000149554	CHEK1	11	q24.2	125625136	125676255	0.088349	0.929599	0.966069	FALSE	FALSE
7675	ENSG00000006377	DLX6	7	q21.3	97005548	97011039	0.0882669	0.929665	0.966069	FALSE	FALSE
7676	ENSG00000163352	LENEP	1	q21.3	154993586	154994315	0.0881976	0.92972	0.966069	FALSE	FALSE
7677	ENSG00000177239	MAN1B1	9	q34.3	137086927	137109187	0.0881122	0.929787	0.966078	FALSE	FALSE
7678	ENSG00000089327	FXYD5	19	q13.12	35154730	35169883	0.0878462	0.929999	0.966174	FALSE	FALSE
7679	ENSG00000142661	MYOM3	1	p36.11	24056035	24112175	0.0873375	0.930403	0.966484	FALSE	FALSE
7680	ENSG00000166250	CLMP	11	q24.1	123069865	123195281	0.0872806	0.930448	0.966484	FALSE	FALSE
7681	ENSG00000105676	ARMC6	19	p13.11	19033575	19060311	0.0871529	0.93055	0.966484	FALSE	FALSE
7682	ENSG00000133056	PIK3C2B	1	q32.1	204422628	204494724	0.0870416	0.930638	0.966484	FALSE	FALSE
7683	ENSG00000100079	LGALS2	22	q13.1	37570246	37582616	0.0870233	0.930653	0.966484	FALSE	FALSE
7684	ENSG00000164683	HEY1	8	q21.13	79764010	79767863	0.0866314	0.930964	0.966684	FALSE	FALSE
7685	ENSG00000136770	DNAJC1	10	p12.31	21756537	22003769	0.086474	0.93109	0.966752	FALSE	FALSE
7686	ENSG00000187091	PLCD1	3	p22.2	38007496	38029762	0.0863948	0.931153	0.966756	FALSE	FALSE
7687	ENSG00000163933	RFT1	3	p21.1	53088483	53130462	0.0858622	0.931576	0.967073	FALSE	FALSE
7688	ENSG00000168769	TET2	4	q24	105145875	105279816	0.0856956	0.931708	0.967148	FALSE	FALSE
7689	ENSG00000249853	HS3ST5	6	q22.1	114055586	114343045	0.0854833	0.931877	0.967262	FALSE	FALSE
7690	ENSG00000114480	GBE1	3	p12.2	81489699	81762161	0.0849887	0.93227	0.967547	FALSE	FALSE
7691	ENSG00000183571	PGPEP1L	15	q26.3	98968230	99007795	0.0845569	0.932614	0.967813	FALSE	FALSE
7692	ENSG00000168828	OR13J1	9	p13.3	35869263	35870601	0.0843938	0.932743	0.967813	FALSE	FALSE
7693	ENSG00000229415	SFTA3	14	q13.3	36473288	36513829	0.0843776	0.932756	0.967813	FALSE	FALSE
7694	ENSG00000232196	MTRNR2L4	16	p13.3	3370979	3372740	0.0843173	0.932804	0.967813	FALSE	FALSE
7695	ENSG00000182199	SHMT2	12	q13.3	57229327	57234935	0.0839817	0.933071	0.968008	FALSE	FALSE
7696	ENSG00000021488	SLC7A9	19	q13.11	32830509	32869766	0.0838177	0.933201	0.96802	FALSE	FALSE
7697	ENSG00000043462	LCP2	5	q35.1	170246237	170298227	0.0834107	0.933525	0.968294	FALSE	FALSE
7698	ENSG00000169618	PROKR1	2	p13.3	68643589	68658247	0.0832518	0.933651	0.968342	FALSE	FALSE
7699	ENSG00000006016	CRLF1	19	p13.11	18572220	18607741	0.0827628	0.93404	0.968342	FALSE	FALSE
7700	ENSG00000147536	GINS4	8	p11.21	41529206	41545046	0.0823931	0.934334	0.968393	FALSE	FALSE
7701	ENSG00000155858	LSM11	5	q33.3	157743695	157760709	0.082213	0.934477	0.96848	FALSE	FALSE
7702	ENSG00000169131	ZNF354A	5	q35.3	178711592	178730702	0.0817392	0.934854	0.968628	FALSE	FALSE
7703	ENSG00000119138	KLF9	9	q21.12	70384597	70414624	0.081581	0.93498	0.96863	FALSE	FALSE
7704	ENSG00000162852	CNST	1	q44	246566444	246668584	0.0813404	0.935171	0.96863	FALSE	FALSE
7705	ENSG00000007080	CCDC124	19	p13.11	17933016	17943991	0.0812009	0.935282	0.96863	FALSE	FALSE
7706	ENSG00000126522	ASL	7	q11.21	66075798	66093558	0.0810186	0.935427	0.96863	FALSE	FALSE
7707	ENSG00000038945	MSR1	8	p22	16107878	16567490	0.0807923	0.935607	0.96863	FALSE	FALSE
7708	ENSG00000154122	ANKH	5	p15.2	14704800	14871785	0.0807238	0.935662	0.96863	FALSE	FALSE
7709	ENSG00000006607	FARP2	2	q37.3	241356243	241494841	0.0806685	0.935706	0.96863	FALSE	FALSE
7710	ENSG00000250067	YJEFN3	19	p13.11	19528861	19537581	0.0805362	0.935811	0.96863	FALSE	FALSE
7711	ENSG00000181240	SLC25A41	19	p13.3	6426037	6433779	0.0803956	0.935923	0.968633	FALSE	FALSE
7712	ENSG00000115977	AAK1	2	p13.3	69457997	69674349	0.080382	0.935933	0.968633	FALSE	FALSE
7713	ENSG00000096401	CDC5L	6	p21.1	44387525	44450426	0.0802877	0.936008	0.96865	FALSE	FALSE
7714	ENSG00000102890	ELMO3	16	q22.1	67199111	67204029	0.0795553	0.936591	0.968995	FALSE	FALSE
7715	ENSG00000107625	DDX50	10	q22.1	68901278	68946847	0.0795157	0.936622	0.968995	FALSE	FALSE
7716	ENSG00000167578	RAB4B	19	q13.2	40778216	40796938	0.0794049	0.936711	0.968995	FALSE	FALSE
7717	ENSG00000123144	TRIR	19	p13.13	12730640	12734775	0.0793419	0.936761	0.968995	FALSE	FALSE
7718	ENSG00000272104	Z84492.1	3	p21.31	50350892	50367923	0.079243	0.936839	0.968995	FALSE	FALSE
7719	ENSG00000082126	MPP4	2	q33.1	201644870	201698694	0.0785984	0.937352	0.969236	FALSE	FALSE
7720	ENSG00000140092	FBLN5	14	q32.12	91869412	91947987	0.078363	0.937539	0.969236	FALSE	FALSE
7721	ENSG00000133574	GIMAP4	7	q36.1	150567277	150573955	0.0783332	0.937563	0.969236	FALSE	FALSE
7722	ENSG00000178149	DALRD3	3	p21.31	49015488	49022293	0.0783107	0.937581	0.969236	FALSE	FALSE
7723	ENSG00000151500	THYN1	11	q25	134248279	134253370	0.0771475	0.938506	0.969896	FALSE	FALSE
7724	ENSG00000174371	EXO1	1	q43	241847967	241895148	0.0771316	0.938519	0.969896	FALSE	FALSE
7725	ENSG00000179262	RAD23A	19	p13.13	12945855	12953642	0.0765936	0.938947	0.970087	FALSE	FALSE
7726	ENSG00000113638	TTC33	5	p13.1	40512333	40755975	0.0765439	0.938986	0.970087	FALSE	FALSE
7727	ENSG00000256294	ZNF225	19	q13.31	44112181	44134816	0.0754337	0.93987	0.970795	FALSE	FALSE
7728	ENSG00000101187	SLCO4A1	20	q13.33	62642445	62685785	0.0753423	0.939942	0.970809	FALSE	FALSE
7729	ENSG00000108950	FAM20A	17	q24.2	68535113	68601389	0.0750962	0.940138	0.97095	FALSE	FALSE
7730	ENSG00000107164	FUBP3	9	q34.11	130578965	130638352	0.0749201	0.940278	0.970971	FALSE	FALSE
7731	ENSG00000177602	HASPIN	17	p13.2	3723903	3726699	0.0732747	0.941588	0.972001	FALSE	FALSE
7732	ENSG00000088854	C20orf194	20	p13	3249305	3407625	0.0732582	0.941601	0.972001	FALSE	FALSE
7733	ENSG00000196405	EVL	14	q32.2	99971449	100144236	0.0732167	0.941634	0.972001	FALSE	FALSE
7734	ENSG00000119698	PPP4R4	14	q32.12	94146128	94279735	0.0728657	0.941913	0.972228	FALSE	FALSE
7735	ENSG00000184985	SORCS2	4	p16.1	7192538	7742836	0.0726224	0.942107	0.972341	FALSE	FALSE
7736	ENSG00000196247	ZNF107	7	q11.21	64666083	64711582	0.072465	0.942232	0.972372	FALSE	FALSE
7737	ENSG00000087152	ATXN7L3	17	q21.31	44191805	44200113	0.0710845	0.943331	0.973136	FALSE	FALSE
7738	ENSG00000019549	SNAI2	8	q11.21	48917604	48921740	0.0710007	0.943397	0.973143	FALSE	FALSE
7739	ENSG00000125534	PPDPF	20	q13.33	63520724	63522206	0.0696516	0.944471	0.973881	FALSE	FALSE
7740	ENSG00000171130	ATP6V0E2	7	q36.1	149872968	149891204	0.069407	0.944666	0.97402	FALSE	FALSE
7741	ENSG00000259030	FPGT-TNNI3K	1	p31.1	74198235	74544393	0.0691122	0.9449	0.974077	FALSE	FALSE
7742	ENSG00000124140	SLC12A5	20	q13.12	46021690	46060152	0.0689544	0.945026	0.974083	FALSE	FALSE
7743	ENSG00000099810	MTAP	9	p21.3	21802543	21937651	0.0686691	0.945253	0.974231	FALSE	FALSE
7744	ENSG00000163939	PBRM1	3	p21.1	52545352	52685917	0.0686242	0.945289	0.974231	FALSE	FALSE
7745	ENSG00000189182	KRT77	12	q13.13	52689626	52703463	0.0684626	0.945417	0.974302	FALSE	FALSE
7746	ENSG00000196872	KIAA1211L	2	q11.2	98793846	98936259	0.0683306	0.945522	0.974349	FALSE	FALSE
7747	ENSG00000177272	KCNA3	1	p13.3	110672465	110675033	0.0678504	0.945905	0.974603	FALSE	FALSE
7748	ENSG00000242866	STRC	15	q15.3	43599563	43618800	0.0670009	0.946581	0.974848	FALSE	FALSE
7749	ENSG00000268790	AC008764.4	19	p13.11	16577642	16660115	0.0669697	0.946606	0.974848	FALSE	FALSE
7750	ENSG00000164045	CDC25A	3	p21.31	48157146	48188402	0.0666592	0.946853	0.975041	FALSE	FALSE
7751	ENSG00000108556	CHRNE	17	p13.2	4897774	4934438	0.0657127	0.947607	0.975632	FALSE	FALSE
7752	ENSG00000142512	SIGLEC10	19	q13.41	51410021	51417803	0.0646019	0.948491	0.975988	FALSE	FALSE
7753	ENSG00000095627	TDRD1	10	q25.3	114179270	114232304	0.0645014	0.948571	0.976008	FALSE	FALSE
7754	ENSG00000165731	RET	10	q11.21	43077027	43130351	0.0642683	0.948757	0.976138	FALSE	FALSE
7755	ENSG00000213967	ZNF726	19	p12	23914876	23945159	0.0639801	0.948986	0.976184	FALSE	FALSE
7756	ENSG00000163659	TIPARP	3	q25.31	156673235	156706770	0.0638277	0.949107	0.976184	FALSE	FALSE
7757	ENSG00000114812	VIPR1	3	p22.1	42489299	42537573	0.0636839	0.949222	0.976184	FALSE	FALSE
7758	ENSG00000149292	TTC12	11	q23.2	113314529	113383544	0.0635811	0.949304	0.976184	FALSE	FALSE
7759	ENSG00000176986	SEC24C	10	q22.2	73744384	73772161	0.0635273	0.949347	0.976184	FALSE	FALSE
7760	ENSG00000175793	SFN	1	p36.11	26863138	26864457	0.0634387	0.949417	0.976184	FALSE	FALSE
7761	ENSG00000105894	PTN	7	q33	137227341	137343865	0.063382	0.949462	0.976184	FALSE	FALSE
7762	ENSG00000243646	IL10RB	21	q22.11	33266358	33310187	0.0631982	0.949609	0.976184	FALSE	FALSE
7763	ENSG00000154451	GBP5	1	p22.2	89258950	89272804	0.062973	0.949788	0.976184	FALSE	FALSE
7764	ENSG00000120837	NFYB	12	q23.3	104117077	104138289	0.0629221	0.949829	0.976184	FALSE	FALSE
7765	ENSG00000145416	MARCH1	4	q32.3	163524298	164384050	0.0627123	0.949996	0.976184	FALSE	FALSE
7766	ENSG00000177917	ARL6IP6	2	q23.3	152717893	152761253	0.0625877	0.950095	0.976184	FALSE	FALSE
7767	ENSG00000122254	HS3ST2	16	p12.2	22814177	22916338	0.0625563	0.95012	0.976184	FALSE	FALSE
7768	ENSG00000148082	SHC3	9	q22.1	89005771	89178767	0.0624045	0.950241	0.976247	FALSE	FALSE
7769	ENSG00000078549	ADCYAP1R1	7	p14.3	31052461	31111479	0.0621535	0.950441	0.976329	FALSE	FALSE
7770	ENSG00000198252	STYX	14	q22.1	52730180	52774998	0.0618649	0.95067	0.97638	FALSE	FALSE
7771	ENSG00000166801	FAM111A	11	q12.1	59142748	59155039	0.0617853	0.950734	0.976384	FALSE	FALSE
7772	ENSG00000142731	PLK4	4	q28.1	127880861	127899195	0.0614649	0.950989	0.9764	FALSE	FALSE
7773	ENSG00000164485	IL22RA2	6	q23.3	137143820	137173648	0.060973	0.951381	0.976663	FALSE	FALSE
7774	ENSG00000273167	AL359736.1	13	q12.12	23979700	24321031	0.0609315	0.951414	0.976663	FALSE	FALSE
7775	ENSG00000138621	PPCDC	15	q24.2	75023555	75117462	0.0601648	0.952024	0.976944	FALSE	FALSE
7776	ENSG00000151690	MFSD6	2	q32.2	190408355	190509205	0.0600665	0.952103	0.976944	FALSE	FALSE
7777	ENSG00000170476	MZB1	5	q31.2	139387480	139390081	0.0600022	0.952154	0.976944	FALSE	FALSE
7778	ENSG00000213199	ASIC3	7	q36.1	151048292	151052756	0.0598762	0.952254	0.976944	FALSE	FALSE
7779	ENSG00000171777	RASGRP4	19	q13.2	38409051	38426305	0.0598627	0.952265	0.976944	FALSE	FALSE
7780	ENSG00000163995	ABLIM2	4	p16.1	7965310	8158832	0.059803	0.952313	0.976944	FALSE	FALSE
7781	ENSG00000133962	CATSPERB	14	q32.12	91580696	91780707	0.059716	0.952382	0.976944	FALSE	FALSE
7782	ENSG00000081791	DELE1	5	q31.3	141923808	141942047	0.059646	0.952438	0.976944	FALSE	FALSE
7783	ENSG00000186280	KDM4D	11	q21	94973681	94999518	0.0596365	0.952445	0.976944	FALSE	FALSE
7784	ENSG00000138138	ATAD1	10	q23.31	87751512	87841343	0.0595948	0.952478	0.976944	FALSE	FALSE
7785	ENSG00000165475	CRYL1	13	q12.11	20403666	20525873	0.0591561	0.952828	0.977104	FALSE	FALSE
7786	ENSG00000162669	HFM1	1	p22.2	91260766	91404869	0.0588681	0.953057	0.977179	FALSE	FALSE
7787	ENSG00000121964	GTDC1	2	q22.3	143938068	144332568	0.0588135	0.953101	0.977179	FALSE	FALSE
7788	ENSG00000204052	LRRC73	6	p21.1	43506969	43510686	0.0584556	0.953386	0.977382	FALSE	FALSE
7789	ENSG00000168092	PAFAH1B2	11	q23.3	117144267	117176894	0.0576793	0.954004	0.977633	FALSE	FALSE
7790	ENSG00000173662	TAS1R1	1	p36.31	6555181	6579757	0.0575609	0.954098	0.977633	FALSE	FALSE
7791	ENSG00000159079	CFAP298	21	q22.11	32592079	32612866	0.0574707	0.95417	0.977633	FALSE	FALSE
7792	ENSG00000272822	AC073610.3	12	q13.12	48903503	48957365	0.0571545	0.954422	0.977678	FALSE	FALSE
7793	ENSG00000213203	GIMAP1	7	q36.1	150716557	150724284	0.0571145	0.954454	0.977678	FALSE	FALSE
7794	ENSG00000160180	TFF3	21	q22.3	42311667	42315651	0.0567333	0.954758	0.977852	FALSE	FALSE
7795	ENSG00000185002	RFX6	6	q22.1	116877212	116932163	0.0565664	0.954891	0.977852	FALSE	FALSE
7796	ENSG00000172164	SNTB1	8	q24.12	120535745	120813273	0.0564436	0.954988	0.977852	FALSE	FALSE
7797	ENSG00000012223	LTF	3	p21.31	46435645	46485234	0.0564019	0.955022	0.977852	FALSE	FALSE
7798	ENSG00000111077	TNS2	12	q13.13	53046969	53064372	0.0563737	0.955044	0.977852	FALSE	FALSE
7799	ENSG00000166920	C15orf48	15	q21.1	45430529	45448761	0.0561616	0.955213	0.977963	FALSE	FALSE
7800	ENSG00000273025	AC009690.3	15	q23	72266746	72319946	0.0559765	0.955361	0.978053	FALSE	FALSE
7801	ENSG00000143815	LBR	1	q42.12	225401502	225428925	0.0555647	0.955689	0.978327	FALSE	FALSE
7802	ENSG00000215217	C5orf49	5	p15.31	7830378	7851490	0.0553858	0.955831	0.978412	FALSE	FALSE
7803	ENSG00000141452	RMC1	18	q11.2	23503470	23531807	0.0551584	0.956012	0.978434	FALSE	FALSE
7804	ENSG00000184220	CMSS1	3	q12.1	99817834	100181732	0.0548965	0.956221	0.978565	FALSE	FALSE
7805	ENSG00000165474	GJB2	13	q12.11	20187463	20193010	0.0546626	0.956407	0.978619	FALSE	FALSE
7806	ENSG00000134321	RSAD2	2	p25.2	6865806	6898239	0.0545285	0.956514	0.978619	FALSE	FALSE
7807	ENSG00000172269	DPAGT1	11	q23.3	119096503	119108331	0.0543319	0.956671	0.978718	FALSE	FALSE
7808	ENSG00000005801	ZNF195	11	p15.4	3339261	3379222	0.0542269	0.956754	0.978742	FALSE	FALSE
7809	ENSG00000099260	PALMD	1	p21.2	99645943	99694541	0.0539656	0.956963	0.978893	FALSE	FALSE
7810	ENSG00000174808	BTC	4	q13.3	74744759	74794686	0.0536986	0.957175	0.978982	FALSE	FALSE
7811	ENSG00000119689	DLST	14	q24.3	74881891	74903745	0.0530175	0.957718	0.979179	FALSE	FALSE
7812	ENSG00000180787	ZFP3	17	p13.2	5078248	5096374	0.0528646	0.95784	0.979179	FALSE	FALSE
7813	ENSG00000123411	IKZF4	12	q13.2	56007659	56038435	0.0528389	0.95786	0.979179	FALSE	FALSE
7814	ENSG00000048405	ZNF800	7	q31.33	127346790	127431924	0.052767	0.957918	0.979179	FALSE	FALSE
7815	ENSG00000100029	PES1	22	q12.2	30576625	30607083	0.0526424	0.958017	0.979179	FALSE	FALSE
7816	ENSG00000105374	NKG7	19	q13.41	51371606	51372715	0.0525993	0.958051	0.979179	FALSE	FALSE
7817	ENSG00000091831	ESR1	6	q25.1	151656691	152129619	0.0525791	0.958067	0.979179	FALSE	FALSE
7818	ENSG00000196455	PIK3R4	3	q22.1	130678935	130746829	0.0524579	0.958164	0.979179	FALSE	FALSE
7819	ENSG00000165733	BMS1	10	q11.21	42782801	42834937	0.0523333	0.958263	0.979179	FALSE	FALSE
7820	ENSG00000137103	TMEM8B	9	p13.3	35814451	35865518	0.0518108	0.958679	0.979493	FALSE	FALSE
7821	ENSG00000127666	TICAM1	19	p13.3	4815932	4831704	0.0516451	0.958812	0.979493	FALSE	FALSE
7822	ENSG00000169258	GPRIN1	5	q35.2	176595802	176610133	0.0514612	0.958958	0.979541	FALSE	FALSE
7823	ENSG00000127334	DYRK2	12	q15	67648338	67665406	0.0514355	0.958978	0.979541	FALSE	FALSE
7824	ENSG00000106688	SLC1A1	9	p24.2	4490444	4587469	0.051079	0.959263	0.979647	FALSE	FALSE
7825	ENSG00000171631	P2RY6	11	q13.4	73264505	73298617	0.0504668	0.95975	0.980007	FALSE	FALSE
7826	ENSG00000134757	DSG3	18	q12.1	31447795	31478702	0.0504095	0.959796	0.980007	FALSE	FALSE
7827	ENSG00000162374	ELAVL4	1	p33	50048014	50203786	0.0500924	0.960049	0.980081	FALSE	FALSE
7828	ENSG00000101745	ANKRD12	18	p11.22	9136228	9285985	0.0499553	0.960158	0.980131	FALSE	FALSE
7829	ENSG00000187553	CYP26C1	10	q23.33	93060808	93069536	0.0498549	0.960238	0.980151	FALSE	FALSE
7830	ENSG00000171311	EXOSC1	10	q24.1	97436142	97446017	0.0497777	0.9603	0.980153	FALSE	FALSE
7831	ENSG00000115073	ACTR1B	2	q11.2	97655963	97664107	0.0495274	0.960499	0.980186	FALSE	FALSE
7832	ENSG00000100906	NFKBIA	14	q13.2	35401511	35404749	0.0492343	0.960733	0.980186	FALSE	FALSE
7833	ENSG00000143643	TTC13	1	q42.2	230906243	230978875	0.0491654	0.960788	0.980186	FALSE	FALSE
7834	ENSG00000169908	TM4SF1	3	q25.1	149369022	149377865	0.0486898	0.961167	0.980239	FALSE	FALSE
7835	ENSG00000111339	ART4	12	p12.3	14825569	14843533	0.0483037	0.961474	0.980492	FALSE	FALSE
7836	ENSG00000165480	SKA3	13	q12.11	21153595	21176602	0.0476099	0.962027	0.980705	FALSE	FALSE
7837	ENSG00000090470	PDCD7	15	q22.31	65117379	65133836	0.0475884	0.962044	0.980705	FALSE	FALSE
7838	ENSG00000198270	TMEM116	12	q24.13	111931282	112013185	0.0469132	0.962582	0.98106	FALSE	FALSE
7839	ENSG00000196110	ZNF699	19	p13.2	9294275	9309838	0.0466975	0.962754	0.98106	FALSE	FALSE
7840	ENSG00000188981	MSANTD1	4	p16.3	3244369	3271738	0.0463256	0.963051	0.981117	FALSE	FALSE
7841	ENSG00000162302	RPS6KA4	11	q13.1	64359148	64372215	0.046019	0.963295	0.98121	FALSE	FALSE
7842	ENSG00000119004	CYP20A1	2	q33.2	203238940	203305611	0.0452392	0.963917	0.981562	FALSE	FALSE
7843	ENSG00000151650	VENTX	10	q26.3	133237404	133241929	0.0451729	0.96397	0.981562	FALSE	FALSE
7844	ENSG00000072958	AP1M1	19	p13.11	16197578	16245907	0.0450247	0.964088	0.981616	FALSE	FALSE
7845	ENSG00000134028	ADAMDEC1	8	p21.2	24384285	24406013	0.0436417	0.96519	0.982465	FALSE	FALSE
7846	ENSG00000151148	UBE3B	12	q24.11	109477402	109536705	0.0436061	0.965218	0.982465	FALSE	FALSE
7847	ENSG00000115159	GPD2	2	q24.1	156435290	156613735	0.043285	0.965474	0.982603	FALSE	FALSE
7848	ENSG00000110944	IL23A	12	q13.3	56334174	56340410	0.0428176	0.965847	0.982762	FALSE	FALSE
7849	ENSG00000225950	NTF4	19	q13.33	49061066	49065054	0.0427857	0.965872	0.982762	FALSE	FALSE
7850	ENSG00000237190	CDKN2AIPNL	5	q31.1	134402087	134411898	0.0426499	0.965981	0.982811	FALSE	FALSE
7851	ENSG00000127954	STEAP4	7	q21.12	88270892	88306891	0.0425039	0.966097	0.982868	FALSE	FALSE
7852	ENSG00000143486	EIF2D	1	q32.1	206571292	206612463	0.0417372	0.966708	0.983321	FALSE	FALSE
7853	ENSG00000129749	CHRNA10	11	p15.4	3665587	3671384	0.0416428	0.966783	0.983321	FALSE	FALSE
7854	ENSG00000070785	EIF2B3	1	p34.1	44850522	44986722	0.0410235	0.967277	0.983536	FALSE	FALSE
7855	ENSG00000119866	BCL11A	2	p16.1	60450520	60555154	0.040999	0.967297	0.983536	FALSE	FALSE
7856	ENSG00000132549	VPS13B	8	q22.2	99013266	99877580	0.0403051	0.96785	0.983869	FALSE	FALSE
7857	ENSG00000138135	CH25H	10	q23.31	89205629	89207314	0.0400695	0.968038	0.9839	FALSE	FALSE
7858	ENSG00000165417	GTF2A1	14	q31.1	81175452	81221377	0.039921	0.968156	0.9839	FALSE	FALSE
7859	ENSG00000155827	RNF20	9	q31.1	101533851	101563344	0.0398688	0.968198	0.9839	FALSE	FALSE
7860	ENSG00000156463	SH3RF2	5	q32	145936579	146081791	0.039292	0.968658	0.984244	FALSE	FALSE
7861	ENSG00000120738	EGR1	5	q31.2	138465490	138469315	0.0390581	0.968844	0.984362	FALSE	FALSE
7862	ENSG00000151150	ANK3	10	q21.2	60026298	60733490	0.0388107	0.969041	0.984362	FALSE	FALSE
7863	ENSG00000151065	DCP1B	12	p13.33	1946054	2004535	0.0387673	0.969076	0.984362	FALSE	FALSE
7864	ENSG00000183741	CBX6	22	q13.1	38861450	38872314	0.0381644	0.969557	0.984666	FALSE	FALSE
7865	ENSG00000145220	LYAR	4	p16.3	4267701	4290169	0.0377195	0.969911	0.984698	FALSE	FALSE
7866	ENSG00000135439	AGAP2	12	q14.1	57723761	57742157	0.0376622	0.969957	0.984698	FALSE	FALSE
7867	ENSG00000103145	HCFC1R1	16	p13.3	3022620	3024286	0.0373964	0.970169	0.984736	FALSE	FALSE
7868	ENSG00000183426	NPIPA1	16	p13.11	14922802	14952060	0.0363653	0.970991	0.985275	FALSE	FALSE
7869	ENSG00000165059	PRKACG	9	q21.11	69012529	69014113	0.0362928	0.971049	0.985275	FALSE	FALSE
7870	ENSG00000163746	PLSCR2	3	q24	146391421	146495991	0.0362752	0.971063	0.985275	FALSE	FALSE
7871	ENSG00000168081	PNOC	8	p21.1	28316986	28343355	0.0351957	0.971924	0.98595	FALSE	FALSE
7872	ENSG00000167193	CRK	17	p13.3	1420689	1463162	0.0350606	0.972031	0.98595	FALSE	FALSE
7873	ENSG00000114388	NPRL2	3	p21.31	50347330	50351091	0.0345647	0.972427	0.986162	FALSE	FALSE
7874	ENSG00000185013	NT5C1B	2	p24.2	18562872	18589572	0.0333434	0.973401	0.986664	FALSE	FALSE
7875	ENSG00000106665	CLIP2	7	q11.23	74289475	74405943	0.0329591	0.973707	0.986808	FALSE	FALSE
7876	ENSG00000176953	NFATC2IP	16	p11.2	28950807	28967097	0.032937	0.973725	0.986808	FALSE	FALSE
7877	ENSG00000158555	GDPD5	11	q13.5	75434640	75525903	0.0325984	0.973995	0.986927	FALSE	FALSE
7878	ENSG00000168661	ZNF30	19	q13.11	34926903	34945170	0.03241	0.974145	0.986927	FALSE	FALSE
7879	ENSG00000164930	FZD6	8	q22.3	103298433	103332866	0.0318955	0.974555	0.987076	FALSE	FALSE
7880	ENSG00000121904	CSMD2	1	p35.1	33513999	34165842	0.0318455	0.974595	0.987076	FALSE	FALSE
7881	ENSG00000139200	PIANP	12	p13.31	6693792	6700800	0.0315746	0.974811	0.987226	FALSE	FALSE
7882	ENSG00000110665	C11orf21	11	p15.5	2295645	2303049	0.0308372	0.975399	0.987584	FALSE	FALSE
7883	ENSG00000184163	C1QTNF12	1	p36.33	1242446	1246722	0.0306735	0.97553	0.987611	FALSE	FALSE
7884	ENSG00000173369	C1QB	1	p36.12	22652762	22661538	0.030651	0.975548	0.987611	FALSE	FALSE
7885	ENSG00000104953	TLE6	19	p13.3	2977446	2995184	0.0299793	0.976084	0.987768	FALSE	FALSE
7886	ENSG00000100583	SAMD15	14	q24.3	77376689	77391497	0.0298852	0.976159	0.987768	FALSE	FALSE
7887	ENSG00000072163	LIMS2	2	q14.3	127638381	127681786	0.0298489	0.976188	0.987768	FALSE	FALSE
7888	ENSG00000110786	PTPN5	11	p15.1	18727928	18792721	0.0294342	0.976518	0.98798	FALSE	FALSE
7889	ENSG00000170004	CHD3	17	p13.1	7884806	7912760	0.0292182	0.976691	0.988029	FALSE	FALSE
7890	ENSG00000258728	AL162231.3	9	p13.3	34646645	34657113	0.0291105	0.976776	0.988029	FALSE	FALSE
7891	ENSG00000185345	PRKN	6	q26	161347420	162727771	0.028924	0.976925	0.988029	FALSE	FALSE
7892	ENSG00000104517	UBR5	8	q22.3	102253012	102412841	0.0289171	0.976931	0.988029	FALSE	FALSE
7893	ENSG00000042286	AIFM2	10	q22.1	70098223	70132934	0.0286094	0.977176	0.988206	FALSE	FALSE
7894	ENSG00000109743	BST1	4	p15.32	15702950	15738313	0.0285455	0.977227	0.988206	FALSE	FALSE
7895	ENSG00000159210	SNF8	17	q21.32	48929316	48945117	0.0284209	0.977326	0.988245	FALSE	FALSE
7896	ENSG00000125337	KIF25	6	q27	167996241	168045089	0.0280131	0.977652	0.988512	FALSE	FALSE
7897	ENSG00000187474	FPR3	19	q13.41	51795163	51826189	0.0276402	0.977949	0.988629	FALSE	FALSE
7898	ENSG00000006831	ADIPOR2	12	p13.33	1688574	1788678	0.0274131	0.97813	0.988751	FALSE	FALSE
7899	ENSG00000168421	RHOH	4	p14	40191053	40246967	0.026375	0.978958	0.989404	FALSE	FALSE
7900	ENSG00000022567	SLC45A4	8	q24.3	141207166	141308305	0.0258356	0.979388	0.989504	FALSE	FALSE
7901	ENSG00000188064	WNT7B	22	q13.31	45920362	45977129	0.025714	0.979485	0.989507	FALSE	FALSE
7902	ENSG00000105852	PON3	7	q21.3	95359944	95396368	0.025204	0.979892	0.989856	FALSE	FALSE
7903	ENSG00000213398	LCAT	16	q22.1	67939750	67944131	0.0245076	0.980448	0.990233	FALSE	FALSE
7904	ENSG00000101224	CDC25B	20	p13	3786772	3806121	0.0243213	0.980596	0.990261	FALSE	FALSE
7905	ENSG00000143452	HORMAD1	1	q21.3	150698060	150720888	0.0239725	0.980875	0.99048	FALSE	FALSE
7906	ENSG00000166199	ALKBH3	11	p11.2	43880811	43920266	0.0238122	0.981002	0.990548	FALSE	FALSE
7907	ENSG00000160298	C21orf58	21	q22.3	46300181	46323875	0.0228853	0.981742	0.991049	FALSE	FALSE
7908	ENSG00000176435	CLEC14A	14	q21.1	38254103	38256369	0.0225161	0.982036	0.991285	FALSE	FALSE
7909	ENSG00000105705	SUGP1	19	p13.11	19276018	19320844	0.0222806	0.982224	0.991351	FALSE	FALSE
7910	ENSG00000139344	AMDHD1	12	q23.1	95943293	95968716	0.0214464	0.98289	0.991716	FALSE	FALSE
7911	ENSG00000060566	CREB3L3	19	p13.3	4153601	4173054	0.0209408	0.983293	0.992061	FALSE	FALSE
7912	ENSG00000146263	MMS22L	6	q16.1	97142161	97283217	0.0204099	0.983716	0.992288	FALSE	FALSE
7913	ENSG00000151704	KCNJ1	11	q24.3	128836315	128867373	0.0203824	0.983738	0.992288	FALSE	FALSE
7914	ENSG00000159387	IRX6	16	q12.2	55323760	55330760	0.0203539	0.983761	0.992288	FALSE	FALSE
7915	ENSG00000131165	CHMP1A	16	q24.3	89644431	89657845	0.0198688	0.984148	0.992617	FALSE	FALSE
7916	ENSG00000239282	CASTOR1	22	q12.2	30285117	30289627	0.0190932	0.984767	0.993056	FALSE	FALSE
7917	ENSG00000033050	ABCF2	7	q36.1	151212490	151227230	0.0189612	0.984872	0.993101	FALSE	FALSE
7918	ENSG00000196329	GIMAP5	7	q36.1	150722253	150750033	0.0184633	0.985269	0.993335	FALSE	FALSE
7919	ENSG00000187045	TMPRSS6	22	q12.3	37065436	37109713	0.0184411	0.985287	0.993335	FALSE	FALSE
7920	ENSG00000110693	SOX6	11	p15.2	15966449	16739591	0.018247	0.985442	0.99343	FALSE	FALSE
7921	ENSG00000143185	XCL2	1	q24.2	168540765	168543997	0.0179608	0.98567	0.993455	FALSE	FALSE
7922	ENSG00000073536	NLE1	17	q12	35128753	35142315	0.0177969	0.985801	0.993455	FALSE	FALSE
7923	ENSG00000109471	IL2	4	q27	122451470	122456725	0.0177889	0.985807	0.993455	FALSE	FALSE
7924	ENSG00000038219	BOD1L1	4	p15.33	13568738	13627723	0.017725	0.985858	1.0142	FALSE	FALSE
7925	ENSG00000173786	CNP	17	q21.2	41966741	41977731	0.0172447	0.986241	0.993621	FALSE	FALSE
7926	ENSG00000146063	TRIM41	5	q35.3	181222499	181235809	0.0169485	0.986478	0.99368	FALSE	FALSE
7927	ENSG00000183246	RIMBP3C	22	q11.21	21545357	21551461	0.0167226	0.986658	0.993795	FALSE	FALSE
7928	ENSG00000168918	INPP5D	2	q37.1	233059967	233207903	0.0166061	0.986751	0.993827	FALSE	FALSE
7929	ENSG00000122707	RECK	9	p13.3	36036433	36124451	0.0164982	0.986837	0.993848	FALSE	FALSE
7930	ENSG00000243989	ACY1	3	p21.2	51983278	51989202	0.01635	0.986955	0.993848	FALSE	FALSE
7931	ENSG00000162627	SNX7	1	p21.3	98661701	98760500	0.0161303	0.98713	0.993877	FALSE	FALSE
7932	ENSG00000204352	C9orf129	9	q22.31	93318199	93346414	0.0159939	0.987239	0.993877	FALSE	FALSE
7933	ENSG00000203747	FCGR3A	1	q23.3	161541759	161550737	0.0157562	0.987429	0.993877	FALSE	FALSE
7934	ENSG00000128805	ARHGAP22	10	q11.23	48446034	48656265	0.015574	0.987574	0.993877	FALSE	FALSE
7935	ENSG00000039537	C6	5	p13.1	41142234	41261438	0.0155576	0.987587	0.993877	FALSE	FALSE
7936	ENSG00000184271	POU6F1	12	q13.13	51186936	51217708	0.0148084	0.988185	0.99429	FALSE	FALSE
7937	ENSG00000173960	UBXN2A	2	p23.3	23927285	24004909	0.0144856	0.988443	0.99433	FALSE	FALSE
7938	ENSG00000125877	ITPA	20	p13	3208868	3223870	0.014372	0.988533	0.99433	FALSE	FALSE
7939	ENSG00000198553	KCNRG	13	q14.2	50015254	50020922	0.014256	0.988626	0.99433	FALSE	FALSE
7940	ENSG00000197057	DTHD1	4	p14	36281622	36345756	0.0141435	0.988716	0.99433	FALSE	FALSE
7941	ENSG00000008438	PGLYRP1	19	q13.32	46019153	46023065	0.0140544	0.988787	1.01134	FALSE	FALSE
7942	ENSG00000003989	SLC7A2	8	p22	17497088	17570573	0.0137477	0.989031	0.994464	FALSE	FALSE
7943	ENSG00000104980	TIMM44	19	p13.2	7926718	7943920	0.0136042	0.989146	1.0111	FALSE	FALSE
7944	ENSG00000150401	DCUN1D2	13	q34	113455819	113490952	0.0126887	0.989876	0.995191	FALSE	FALSE
7945	ENSG00000120696	KBTBD7	13	q14.11	41189833	41194566	0.0126457	0.98991	0.995191	FALSE	FALSE
7946	ENSG00000185009	AP3M1	10	q22.2	74120255	74151063	0.0126075	0.989941	1.01043	FALSE	FALSE
7947	ENSG00000175602	CCDC85B	11	q13.1	65890112	65891635	0.0125884	0.989956	0.995191	FALSE	FALSE
7948	ENSG00000214456	PLIN5	19	p13.3	4522531	4535224	0.0123671	0.990133	0.995216	FALSE	FALSE
7949	ENSG00000160360	GPSM1	9	q34.3	136327476	136359605	0.0122357	0.990238	0.995216	FALSE	FALSE
7950	ENSG00000186891	TNFRSF18	1	p36.33	1203508	1206691	0.0122199	0.99025	0.995216	FALSE	FALSE
7951	ENSG00000206432	TMEM200C	18	p11.31	5882072	5895955	0.0121979	0.990268	0.995216	FALSE	FALSE
7952	ENSG00000031003	FAM13B	5	q31.2	137937960	138051961	0.011916	0.990493	0.995319	FALSE	FALSE
7953	ENSG00000163463	KRTCAP2	1	q22	155169408	155173475	0.0118288	0.990562	0.995327	FALSE	FALSE
7954	ENSG00000182568	SATB1	3	p24.3	18345387	18445588	0.0112535	0.991021	0.995666	FALSE	FALSE
7955	ENSG00000006327	TNFRSF12A	16	p13.3	3018445	3022383	0.0110528	0.991181	0.995765	FALSE	FALSE
7956	ENSG00000139352	ASCL1	12	q23.2	102957686	102960516	0.0105492	0.991583	1.00891	FALSE	FALSE
7957	ENSG00000158517	NCF1	7	q11.23	74773962	74789315	0.00981858	0.992166	0.996509	FALSE	FALSE
7958	ENSG00000120658	ENOX1	13	q14.11	43213518	43786908	0.00848417	0.993231	0.997394	FALSE	FALSE
7959	ENSG00000001630	CYP51A1	7	q21.2	92112151	92134803	0.00792593	0.993676	1.00688	FALSE	FALSE
7960	ENSG00000182742	HOXB4	17	q21.32	48575513	48580111	0.00771225	0.993847	0.997845	FALSE	FALSE
7961	ENSG00000131951	LRRC9	14	q23.1	59919713	60063559	0.00761377	0.993925	0.997845	FALSE	FALSE
7962	ENSG00000167114	SLC27A4	9	q34.11	128340646	128361470	0.007574	0.993957	1.00666	FALSE	FALSE
7963	ENSG00000130810	PPAN	19	p13.2	10106289	10111634	0.00731116	0.994167	1.00651	FALSE	FALSE
7964	ENSG00000139985	ADAM21	14	q24.2	70452157	70459899	0.00707751	0.994353	0.998112	FALSE	FALSE
7965	ENSG00000176248	ANAPC2	9	q34.3	137174784	137188549	0.00620669	0.995048	0.998635	FALSE	FALSE
7966	ENSG00000167363	FN3K	17	q25.3	82735575	82751197	0.00616623	0.99508	0.998635	FALSE	FALSE
7967	ENSG00000066294	CD84	1	q23.3	160541095	160579516	0.00580381	0.995369	1.00537	FALSE	FALSE
7968	ENSG00000008277	ADAM22	7	q21.12	87934143	88202889	0.00572772	0.99543	0.998802	FALSE	FALSE
7969	ENSG00000181291	TMEM132E	17	q12	34579487	34639318	0.00546887	0.995636	0.998948	FALSE	FALSE
7970	ENSG00000122786	CALD1	7	q33	134744252	134970728	0.00531366	0.99576	0.99901	FALSE	FALSE
7971	ENSG00000007372	PAX6	11	p13	31784779	31818062	0.00516816	0.995876	1.00493	FALSE	FALSE
7972	ENSG00000153347	FAM81B	5	q15	95391344	95450454	0.00468206	0.996264	0.999371	FALSE	FALSE
7973	ENSG00000238243	OR2W3	1	q44	247895587	247896531	0.00464919	0.99629	0.999371	FALSE	FALSE
7974	ENSG00000055147	FAM114A2	5	q33.2	153990128	154038936	0.00463254	0.996304	0.999371	FALSE	FALSE
7975	ENSG00000143458	GABPB2	1	q21.3	151070578	151125542	0.00381883	0.996953	0.99984	FALSE	FALSE
7976	ENSG00000143162	CREG1	1	q24.2	167529117	167553805	0.00373921	0.997017	0.99984	FALSE	FALSE
7977	ENSG00000144366	GULP1	2	q32.1	188291669	188595931	0.00304877	0.997567	1.00027	FALSE	FALSE
7978	ENSG00000215186	GOLGA6B	15	q24.1	72654738	72666394	0.00241843	0.99807	1.0007	FALSE	FALSE
7979	ENSG00000118997	DNAH7	2	q32.3	195737703	196068812	0.00219644	0.998247	1.0007	FALSE	FALSE
7980	ENSG00000167195	GOLGA6C	15	q24.2	75258599	75270199	0.00173819	0.998613	1.00084	FALSE	FALSE
7981	ENSG00000164342	TLR3	4	q35.1	186069152	186088069	0.00170063	0.998643	1.00084	FALSE	FALSE
7982	ENSG00000179097	HTR1F	3	p11.1	87990696	87993835	0.00169992	0.998644	1.00084	FALSE	FALSE
7983	ENSG00000095485	CWF19L1	10	q24.31	100232298	100267680	0.00143904	0.998852	1.00232	FALSE	FALSE
7984	ENSG00000141644	MBD1	18	q21.1	50266882	50281774	0.00143391	0.998856	1.00092	FALSE	FALSE
7985	ENSG00000103375	AQP8	16	p12.1	25215731	25228940	0.0013855	0.998895	1.00092	FALSE	FALSE
7986	ENSG00000140015	KCNH5	14	q23.2	62699454	63102037	0.000917778	0.999268	1.00203	FALSE	FALSE
7987	ENSG00000007520	TSR3	16	p13.3	1349240	1351911	0.000895232	0.999286	1.00125	FALSE	FALSE
7988	ENSG00000242612	DECR2	16	p13.3	401826	412487	0.000786854	0.999372	1.00203	FALSE	FALSE
7989	ENSG00000114796	KLHL24	3	q27.1	183635568	183684477	0.000630809	0.999497	1.00198	FALSE	FALSE
7990	ENSG00000213523	SRA1	5	q31.3	140537340	140558252	6.8653e-05	0.999945	1.00178	FALSE	FALSE
7991	ENSG00000168303	MPLKIP	7	p14.1	40126023	40134652	4.74026e-05	0.999962	1.00178	FALSE	FALSE
7992	ENSG00000240720	LRRD1	7	q21.2	92141643	92179531	2.92842e-05	0.999977	1.00178	FALSE	FALSE
7993	ENSG00000188229	TUBB4B	9	q34.3	137241213	137243707	-0.000203731	0.999837	1.00182	FALSE	FALSE
7994	ENSG00000120903	CHRNA2	8	p21.2	27459761	27479883	-0.000416428	0.999668	1.00193	FALSE	FALSE
7995	ENSG00000181789	COPG1	3	q21.3	129249606	129277773	-0.000527017	0.99958	1.00196	FALSE	FALSE
7996	ENSG00000224877	NDUFAF8	17	q25.3	81239239	81241281	-0.000595915	0.999525	1.00143	FALSE	FALSE
7997	ENSG00000129450	SIGLEC9	19	q13.41	51124908	51136651	-0.000927586	0.99926	1.00203	FALSE	FALSE
7998	ENSG00000163428	LRRC58	3	q13.33	120324509	120349339	-0.001236	0.999014	1.00222	FALSE	FALSE
7999	ENSG00000120278	PLEKHG1	6	q25.1	150599883	150843665	-0.00164307	0.998689	1.00084	FALSE	FALSE
8000	ENSG00000101307	SIRPB1	20	p13	1563521	1620061	-0.00212144	0.998307	1.0007	FALSE	FALSE
8001	ENSG00000171984	SHLD1	20	p12.3	5750393	5863912	-0.00213704	0.998295	1.0007	FALSE	FALSE
8002	ENSG00000165275	TRMT10B	9	p13.2	37753803	37778972	-0.00233655	0.998136	1.0007	FALSE	FALSE
8003	ENSG00000205177	C11orf91	11	p13	33698261	33700801	-0.00245317	0.998043	1.00307	FALSE	FALSE
8004	ENSG00000004478	FKBP4	12	p13.33	2794953	2805423	-0.00308982	0.997535	1.00351	FALSE	FALSE
8005	ENSG00000149201	CCDC81	11	q14.2	86374736	86423109	-0.00328427	0.99738	1.00014	FALSE	FALSE
8006	ENSG00000113805	CNTN3	3	p12.3	74262568	74521140	-0.00380961	0.99696	0.99984	FALSE	FALSE
8007	ENSG00000143158	MPC2	1	q24.2	167916729	167937040	-0.00401357	0.996798	0.999805	FALSE	FALSE
8008	ENSG00000172123	SLFN12	17	q12	35411060	35433283	-0.00412939	0.996705	1.00428	FALSE	FALSE
8009	ENSG00000136514	RTP4	3	q27.3	187368332	187372076	-0.00425799	0.996603	1.00432	FALSE	FALSE
8010	ENSG00000124251	TP53TG5	20	q13.12	45372563	45407889	-0.00479105	0.996177	1.00469	FALSE	FALSE
8011	ENSG00000197859	ADAMTSL2	9	q34.2	133532164	133575519	-0.00589781	0.995294	0.998727	FALSE	FALSE
8012	ENSG00000103021	CCDC113	16	q21	58231157	58283836	-0.0060777	0.995151	0.998645	FALSE	FALSE
8013	ENSG00000163467	TSACC	1	q22	156337314	156346995	-0.00673243	0.994628	0.998305	FALSE	FALSE
8014	ENSG00000165661	QSOX2	9	q34.3	136206333	136245841	-0.00704959	0.994375	0.998112	FALSE	FALSE
8015	ENSG00000038295	TLL1	4	q32.3	165873258	166103895	-0.00740543	0.994091	0.99795	FALSE	FALSE
8016	ENSG00000162729	IGSF8	1	q23.2	160091340	160098943	-0.00765369	0.993893	0.997845	FALSE	FALSE
8017	ENSG00000165637	VDAC2	10	q22.2	75210154	75231448	-0.00832022	0.993362	0.997464	FALSE	FALSE
8018	ENSG00000187778	MCRS1	12	q13.12	49556544	49568153	-0.00879762	0.992981	0.997204	FALSE	FALSE
8019	ENSG00000113141	IK	5	q31.3	140647058	140662479	-0.00960763	0.992334	0.996616	FALSE	FALSE
8020	ENSG00000155011	DKK2	4	q25	106921802	107283806	-0.0101447	0.991906	0.996309	FALSE	FALSE
8021	ENSG00000165732	DDX21	10	q22.1	68956128	68985073	-0.0102083	0.991855	0.996309	FALSE	FALSE
8022	ENSG00000197128	ZNF772	19	q13.43	57466663	57477570	-0.0105058	0.991618	0.996142	FALSE	FALSE
8023	ENSG00000095970	TREM2	6	p21.1	41158506	41163186	-0.011563	0.990774	0.995479	FALSE	FALSE
8024	ENSG00000033122	LRRC7	1	p31.1	69568398	70151945	-0.0120336	0.990399	0.995286	FALSE	FALSE
8025	ENSG00000148358	GPR107	9	q34.11	130053426	130140169	-0.0123978	0.990108	1.01033	FALSE	FALSE
8026	ENSG00000004939	SLC4A1	17	q21.31	44248385	44268141	-0.0125351	0.989999	0.995191	FALSE	FALSE
8027	ENSG00000134243	SORT1	1	p13.3	109309568	109397951	-0.0130679	0.989574	1.01074	FALSE	FALSE
8028	ENSG00000164404	GDF9	5	q31.1	132861181	132866884	-0.0137918	0.988996	0.994464	FALSE	FALSE
8029	ENSG00000144339	TMEFF2	2	q32.3	191949043	192195709	-0.0138835	0.988923	1.01126	FALSE	FALSE
8030	ENSG00000105880	DLX5	7	q21.3	97020392	97024950	-0.0138933	0.988915	0.994464	FALSE	FALSE
8031	ENSG00000172404	DNAJB7	22	q13.2	40859549	40862126	-0.0141781	0.988688	0.99433	FALSE	FALSE
8032	ENSG00000103657	HERC1	15	q22.31	63608618	63833942	-0.0142311	0.988646	0.99433	FALSE	FALSE
8033	ENSG00000139370	SLC15A4	12	q24.33	128793191	128823983	-0.014323	0.988572	0.99433	FALSE	FALSE
8034	ENSG00000128918	ALDH1A2	15	q21.3	57953424	58497866	-0.0147073	0.988266	0.994308	FALSE	FALSE
8035	ENSG00000160791	CCR5	3	p21.31	46370854	46376206	-0.0148057	0.988187	0.99429	FALSE	FALSE
8036	ENSG00000177302	TOP3A	17	p11.2	18271428	18315007	-0.0152311	0.987848	0.994071	FALSE	FALSE
8037	ENSG00000138031	ADCY3	2	p23.3	24819169	24919839	-0.0155499	0.987593	0.993877	FALSE	FALSE
8038	ENSG00000100068	LRP5L	22	q11.23	25351418	25405377	-0.0156288	0.987531	0.993877	FALSE	FALSE
8039	ENSG00000139372	TDG	12	q23.3	103965804	103988874	-0.0157882	0.987403	0.993877	FALSE	FALSE
8040	ENSG00000154928	EPHB1	3	q22.2	134597801	135260467	-0.0158856	0.987326	0.993877	FALSE	FALSE
8041	ENSG00000197343	ZNF655	7	q22.1	99558406	99576453	-0.0161882	0.987084	0.993877	FALSE	FALSE
8042	ENSG00000170011	MYRIP	3	p22.1	39808914	40260321	-0.0163769	0.986934	0.993848	FALSE	FALSE
8043	ENSG00000112855	HARS2	5	q31.3	140691426	140699318	-0.0169421	0.986483	0.99368	FALSE	FALSE
8044	ENSG00000169220	RGS14	5	q35.3	177357837	177372601	-0.017049	0.986398	0.99368	FALSE	FALSE
8045	ENSG00000168282	MGAT2	14	q21.3	49620795	49623481	-0.0173855	0.986129	0.993569	FALSE	FALSE
8046	ENSG00000168724	DNAJC21	5	p13.2	34929559	34958964	-0.0175839	0.985971	0.993471	FALSE	FALSE
8047	ENSG00000198796	ALPK2	18	q21.32	58481247	58628957	-0.0176734	0.985899	0.993461	FALSE	FALSE
8048	ENSG00000120053	GOT1	10	q24.2	99396870	99431569	-0.0177569	0.985833	0.993455	FALSE	FALSE
8049	ENSG00000125149	C16orf70	16	q22.1	67109958	67148539	-0.0179811	0.985654	0.993455	FALSE	FALSE
8050	ENSG00000117971	CHRNB4	15	q25.1	78624119	78727754	-0.0180016	0.985638	0.993455	FALSE	FALSE
8051	ENSG00000054148	PHPT1	9	q34.3	136848724	136851027	-0.0185479	0.985202	0.993335	FALSE	FALSE
8052	ENSG00000067596	DHX8	17	q21.31	43483865	43610338	-0.0191312	0.984736	0.993056	FALSE	FALSE
8053	ENSG00000100580	TMED8	14	q24.3	77335021	77377109	-0.0197741	0.984224	0.992632	FALSE	FALSE
8054	ENSG00000174469	CNTNAP2	7	q35	146116002	148420998	-0.0206756	0.983504	0.992213	FALSE	FALSE
8055	ENSG00000142444	TIMM29	19	p13.2	10928733	10933535	-0.0215568	0.982801	0.991688	FALSE	FALSE
8056	ENSG00000171759	PAH	12	q23.2	102836885	102958410	-0.0217408	0.982655	0.991602	FALSE	FALSE
8057	ENSG00000138755	CXCL9	4	q21.1	76001275	76007488	-0.0220754	0.982388	0.991394	FALSE	FALSE
8058	ENSG00000216490	IFI30	19	p13.11	18173162	18178117	-0.0221932	0.982294	0.99136	FALSE	FALSE
8059	ENSG00000253506	NACA2	17	q23.2	61590426	61591202	-0.0224182	0.982114	0.991302	FALSE	FALSE
8060	ENSG00000175879	HOXD8	2	q31.1	176129694	176132695	-0.0233217	0.981394	0.990759	FALSE	FALSE
8061	ENSG00000155368	DBI	2	q14.2	119366921	119372560	-0.0233537	0.981368	0.990759	FALSE	FALSE
8062	ENSG00000125648	SLC25A23	19	p13.3	6436079	6465203	-0.0234876	0.981261	0.990748	FALSE	FALSE
8063	ENSG00000140280	LYSMD2	15	q21.2	51723011	51751585	-0.0243554	0.980569	0.990261	FALSE	FALSE
8064	ENSG00000086061	DNAJA1	9	p21.1	33025211	33039907	-0.0247828	0.980228	0.990073	FALSE	FALSE
8065	ENSG00000170289	CNGB3	8	q21.3	86553977	86743675	-0.0251207	0.979959	0.989862	FALSE	FALSE
8066	ENSG00000135899	SP110	2	q37.1	230167293	230225729	-0.0257943	0.979421	0.989504	FALSE	FALSE
8067	ENSG00000118181	RPS25	11	q23.3	119015712	119018691	-0.0258933	0.979342	0.989504	FALSE	FALSE
8068	ENSG00000183742	MACC1	7	p21.1	20134655	20217404	-0.0260849	0.97919	0.989453	FALSE	FALSE
8069	ENSG00000122299	ZC3H7A	16	p13.13	11750586	11797267	-0.0261989	0.979099	0.989423	FALSE	FALSE
8070	ENSG00000099817	POLR2E	19	p13.3	1086579	1095380	-0.0262032	0.979095	0.989423	FALSE	FALSE
8071	ENSG00000164188	RANBP3L	5	p13.2	36248434	36302114	-0.0263237	0.978999	1.021	FALSE	FALSE
8072	ENSG00000111653	ING4	12	p13.31	6650280	6663148	-0.0264381	0.978908	0.989404	FALSE	FALSE
8073	ENSG00000130734	ATG4D	19	p13.2	10543895	10553418	-0.0268151	0.978607	0.989172	FALSE	FALSE
8074	ENSG00000130717	UCK1	9	q34.13	131523801	131531268	-0.0277151	0.977889	0.988629	FALSE	FALSE
8075	ENSG00000075426	FOSL2	2	p23.2	28392448	28417312	-0.0278285	0.977799	0.9886	FALSE	FALSE
8076	ENSG00000135443	KRT85	12	q13.13	52360006	52367481	-0.0290607	0.976816	0.988029	FALSE	FALSE
8077	ENSG00000121741	ZMYM2	13	q12.11	19958670	20091829	-0.0292405	0.976673	0.988029	FALSE	FALSE
8078	ENSG00000165643	SOHLH1	9	q34.3	135693407	135699528	-0.0296454	0.97635	0.987871	FALSE	FALSE
8079	ENSG00000198056	PRIM1	12	q13.3	56731596	56752373	-0.0300215	0.97605	0.987768	FALSE	FALSE
8080	ENSG00000165105	RASEF	9	q21.32	82979585	83063177	-0.0301023	0.975985	0.987768	FALSE	FALSE
8081	ENSG00000157350	ST3GAL2	16	q22.1	70375978	70439237	-0.0301928	0.975913	0.987768	FALSE	FALSE
8082	ENSG00000138316	ADAMTS14	10	q22.1	70672803	70762441	-0.0302057	0.975903	0.987768	FALSE	FALSE
8083	ENSG00000075413	MARK3	14	q32.32	103385392	103503831	-0.0303608	0.975779	0.987768	FALSE	FALSE
8084	ENSG00000163214	DHX57	2	p22.1	38797729	38875934	-0.0311468	0.975152	0.987395	FALSE	FALSE
8085	ENSG00000158417	EIF5B	2	q11.2	99337353	99401326	-0.0312524	0.975068	0.987371	FALSE	FALSE
8086	ENSG00000160654	CD3G	11	q23.3	118344344	118355161	-0.031508	0.974864	0.987226	FALSE	FALSE
8087	ENSG00000155903	RASA2	3	q23	141487047	141615342	-0.0320003	0.974472	0.987074	FALSE	FALSE
8088	ENSG00000137709	POU2F3	11	q23.3	120236640	120319944	-0.0320788	0.974409	0.987072	FALSE	FALSE
8089	ENSG00000171724	VAT1L	16	q23.1	77788530	77980107	-0.0321289	0.974369	0.987072	FALSE	FALSE
8090	ENSG00000189180	ZNF33A	10	p11.1	38010650	38065088	-0.0324478	0.974115	0.986927	FALSE	FALSE
8091	ENSG00000213923	CSNK1E	22	q13.1	38290691	38318084	-0.0325006	0.974073	0.986927	FALSE	FALSE
8092	ENSG00000133115	STOML3	13	q13.3	38965925	38991066	-0.032734	0.973887	0.986911	FALSE	FALSE
8093	ENSG00000000938	FGR	1	p35.3	27612064	27635277	-0.0329866	0.973685	0.986808	FALSE	FALSE
8094	ENSG00000167106	FAM102A	9	q34.11	127940579	127980513	-0.033736	0.973088	0.986408	FALSE	FALSE
8095	ENSG00000165983	PTER	10	p13	16436943	16513745	-0.0339003	0.972957	0.986336	FALSE	FALSE
8096	ENSG00000154845	PPP4R1	18	p11.22	9546791	9615240	-0.0341383	0.972767	0.986205	FALSE	FALSE
8097	ENSG00000167113	COQ4	9	q34.11	128322536	128334072	-0.0342384	0.972687	0.986186	FALSE	FALSE
8098	ENSG00000174748	RPL15	3	p24.2	23916545	23924374	-0.0343437	0.972603	0.986162	FALSE	FALSE
8099	ENSG00000162545	CAMK2N1	1	p36.12	20482391	20486220	-0.0343868	0.972569	0.986162	FALSE	FALSE
8100	ENSG00000131979	GCH1	14	q22.2	54842008	54902852	-0.0344391	0.972527	0.986162	FALSE	FALSE
8101	ENSG00000157734	SNX22	15	q22.31	64151715	64157481	-0.0344718	0.972501	0.986162	FALSE	FALSE
8102	ENSG00000119608	PROX2	14	q24.3	74852871	74871940	-0.0347643	0.972268	0.986129	FALSE	FALSE
8103	ENSG00000185215	TNFAIP2	14	q32.32	103123442	103137439	-0.0350932	0.972005	0.98595	FALSE	FALSE
8104	ENSG00000148734	NPFFR1	10	q22.1	70247329	70283676	-0.0358863	0.971373	0.985467	FALSE	FALSE
8105	ENSG00000174951	FUT1	19	q13.33	48748011	48755390	-0.0360791	0.971219	0.985372	FALSE	FALSE
8106	ENSG00000164483	SAMD3	6	q23.1	130144315	130365425	-0.0365801	0.97082	0.985212	FALSE	FALSE
8107	ENSG00000113391	FAM172A	5	q15	93618069	94111699	-0.0366676	0.97075	0.985203	FALSE	FALSE
8108	ENSG00000150637	CD226	18	q22.2	69831158	69961803	-0.0367524	0.970682	0.985196	FALSE	FALSE
8109	ENSG00000180209	MYLPF	16	p11.2	30370934	30377991	-0.0375188	0.970071	0.984698	FALSE	FALSE
8110	ENSG00000134398	ERN2	16	p12.2	23690326	23713500	-0.0375373	0.970057	0.984698	FALSE	FALSE
8111	ENSG00000178199	ZC3H12D	6	q25.1	149446795	149485061	-0.0375643	0.970035	0.984698	FALSE	FALSE
8112	ENSG00000197921	HES5	1	p36.32	2528745	2530245	-0.0376996	0.969927	0.984698	FALSE	FALSE
8113	ENSG00000089063	TMEM230	20	p12.3	5068232	5113103	-0.0380128	0.969678	0.984666	FALSE	FALSE
8114	ENSG00000180660	MAB21L1	13	q13.3	35474182	35477209	-0.0380251	0.969668	0.984666	FALSE	FALSE
8115	ENSG00000185974	GRK1	13	q34	113667155	113737735	-0.038244	0.969493	0.984663	FALSE	FALSE
8116	ENSG00000175309	PHYKPL	5	q35.3	178208497	178232791	-0.0383849	0.969381	0.98461	FALSE	FALSE
8117	ENSG00000156026	MCU	10	q22.1	72692131	72887694	-0.0388142	0.969039	0.984362	FALSE	FALSE
8118	ENSG00000143079	CTTNBP2NL	1	p13.2	112396181	112463456	-0.0389679	0.968916	0.984362	FALSE	FALSE
8119	ENSG00000183114	FAM43B	1	p36.12	20552439	20555010	-0.0394867	0.968502	0.984148	FALSE	FALSE
8120	ENSG00000100271	TTLL1	22	q13.2	43039644	43089428	-0.0399117	0.968164	0.9839	FALSE	FALSE
8121	ENSG00000177565	TBL1XR1	3	q26.32	177019340	177228000	-0.0400945	0.968018	0.9839	FALSE	FALSE
8122	ENSG00000130517	PGPEP1	19	p13.11	18340587	18369950	-0.0402853	0.967866	0.983869	FALSE	FALSE
8123	ENSG00000121691	CAT	11	p13	34438925	34472062	-0.0406765	0.967554	0.983675	FALSE	FALSE
8124	ENSG00000213625	LEPROT	1	p31.3	65420587	65436007	-0.0408659	0.967403	0.983583	FALSE	FALSE
8125	ENSG00000188523	CFAP77	9	q34.13	132410043	132573317	-0.0412853	0.967068	0.983427	FALSE	FALSE
8126	ENSG00000172159	FRMD3	9	q21.32	83242990	83538546	-0.0413999	0.966977	0.983395	FALSE	FALSE
8127	ENSG00000173436	MINOS1	1	p36.13	19484403	19629821	-0.0415003	0.966897	0.983375	FALSE	FALSE
8128	ENSG00000123892	RAB38	11	q14.2	88113242	88175467	-0.0416624	0.966768	0.983321	FALSE	FALSE
8129	ENSG00000270136	MINOS1-NBL1	1	p36.13	19597067	19656927	-0.0423362	0.966231	0.982943	FALSE	FALSE
8130	ENSG00000186517	ARHGAP30	1	q23.3	161046946	161069970	-0.0427867	0.965872	0.982762	FALSE	FALSE
8131	ENSG00000166268	MYRFL	12	q15	69825304	69959097	-0.0428832	0.965795	0.982762	FALSE	FALSE
8132	ENSG00000240021	TEX35	1	q25.2	178513077	178548602	-0.0435306	0.965279	0.982465	FALSE	FALSE
8133	ENSG00000121900	TMEM54	1	p35.1	32894594	32901438	-0.0439275	0.964962	0.982327	FALSE	FALSE
8134	ENSG00000143889	HNRNPLL	2	p22.1	38561978	38603586	-0.0440497	0.964865	0.982289	FALSE	FALSE
8135	ENSG00000112576	CCND3	6	p21.1	41934933	42050357	-0.0449552	0.964143	0.981616	FALSE	FALSE
8136	ENSG00000235173	HGH1	8	q24.3	144137769	144140843	-0.0452684	0.963893	0.981562	FALSE	FALSE
8137	ENSG00000184923	NUTM2A	10	q23.2	87225448	87236908	-0.0456099	0.963621	0.981391	FALSE	FALSE
8138	ENSG00000178150	ZNF114	19	q13.33	48270102	48287608	-0.0456455	0.963593	0.981391	FALSE	FALSE
8139	ENSG00000085377	PREP	6	q21	105277565	105403084	-0.0459842	0.963323	0.98121	FALSE	FALSE
8140	ENSG00000116824	CD2	1	p13.1	116754385	116769228	-0.0462003	0.963151	0.981157	FALSE	FALSE
8141	ENSG00000179058	C9orf50	9	q34.11	129612225	129620776	-0.0463578	0.963025	0.981117	FALSE	FALSE
8142	ENSG00000108786	HSD17B1	17	q21.2	42549214	42555213	-0.0463932	0.962997	0.981117	FALSE	FALSE
8143	ENSG00000179299	NSUN7	4	p14	40749897	40809985	-0.0464506	0.962951	0.981117	FALSE	FALSE
8144	ENSG00000163382	NAXE	1	q22	156591762	156594299	-0.0467182	0.962738	0.98106	FALSE	FALSE
8145	ENSG00000197961	ZNF121	19	p13.2	9560353	9584533	-0.0467905	0.96268	0.98106	FALSE	FALSE
8146	ENSG00000119231	SENP5	3	q29	196867856	196934714	-0.0469311	0.962568	0.98106	FALSE	FALSE
8147	ENSG00000135426	TESPA1	12	q13.2	54948018	54984746	-0.0474933	0.96212	0.980721	FALSE	FALSE
8148	ENSG00000138207	RBP4	10	q23.33	93591687	93601744	-0.047679	0.961972	0.980705	FALSE	FALSE
8149	ENSG00000132676	DAP3	1	q22	155687960	155739010	-0.0477174	0.961941	0.980705	FALSE	FALSE
8150	ENSG00000177098	SCN4B	11	q23.3	118133377	118152888	-0.0480202	0.9617	0.9806	FALSE	FALSE
8151	ENSG00000079263	SP140	2	q37.1	230203110	230313215	-0.0481936	0.961562	0.98052	FALSE	FALSE
8152	ENSG00000028137	TNFRSF1B	1	p36.22	12167003	12209228	-0.0487809	0.961094	0.980227	FALSE	FALSE
8153	ENSG00000135048	CEMIP2	9	q21.13	71683366	71816690	-0.0488466	0.961042	0.980227	FALSE	FALSE
8154	ENSG00000137699	TRIM29	11	q23.3	120111275	120185529	-0.0488541	0.961036	0.980227	FALSE	FALSE
8155	ENSG00000137124	ALDH1B1	9	p13.1	38392664	38398661	-0.0490576	0.960873	0.980186	FALSE	FALSE
8156	ENSG00000135677	GNS	12	q14.3	64713445	64759447	-0.0490823	0.960854	0.980186	FALSE	FALSE
8157	ENSG00000167642	SPINT2	19	q13.2	38244035	38292614	-0.0490948	0.960844	0.980186	FALSE	FALSE
8158	ENSG00000162931	TRIM17	1	q42.13	228407940	228416861	-0.0492337	0.960733	0.980186	FALSE	FALSE
8159	ENSG00000051341	POLQ	3	q13.33	121431427	121546641	-0.049283	0.960694	0.980186	FALSE	FALSE
8160	ENSG00000177076	ACER2	9	p22.1	19409059	19452020	-0.0495028	0.960519	0.980186	FALSE	FALSE
8161	ENSG00000131779	PEX11B	1	q21.1	145911350	145918837	-0.0501881	0.959972	0.980065	FALSE	FALSE
8162	ENSG00000160951	PTGER1	19	p13.12	14472466	14475362	-0.0503017	0.959882	0.980034	FALSE	FALSE
8163	ENSG00000051180	RAD51	15	q15.1	40694774	40732339	-0.0506775	0.959582	0.979912	FALSE	FALSE
8164	ENSG00000139364	TMEM132B	12	q24.31	125186836	125662377	-0.0512103	0.959158	0.979601	FALSE	FALSE
8165	ENSG00000151376	ME3	11	q14.2	86441108	86672636	-0.0512381	0.959136	0.979601	FALSE	FALSE
8166	ENSG00000205869	KRTAP5-1	11	p15.5	1584342	1585283	-0.0516712	0.958791	0.979493	FALSE	FALSE
8167	ENSG00000175832	ETV4	17	q21.31	43527844	43579620	-0.0517251	0.958748	0.979493	FALSE	FALSE
8168	ENSG00000065357	DGKA	12	q13.2	55927319	55954027	-0.0523586	0.958243	0.979179	FALSE	FALSE
8169	ENSG00000116014	KISS1R	19	p13.3	917287	921015	-0.052502	0.958129	0.979179	FALSE	FALSE
8170	ENSG00000162595	DIRAS3	1	p31.3	68045896	68051631	-0.0529863	0.957743	0.979179	FALSE	FALSE
8171	ENSG00000152229	PSTPIP2	18	q21.1	45983536	46072272	-0.0531733	0.957594	0.979179	FALSE	FALSE
8172	ENSG00000171126	KCNG3	2	p21	42442017	42494097	-0.0534019	0.957412	0.979107	FALSE	FALSE
8173	ENSG00000140853	NLRC5	16	q13	56989485	57083531	-0.05363	0.95723	0.978982	FALSE	FALSE
8174	ENSG00000129007	CALML4	15	q23	68190705	68206110	-0.0537047	0.95717	0.978982	FALSE	FALSE
8175	ENSG00000116754	SRSF11	1	p31.1	70205682	70253052	-0.054604	0.956454	0.978619	FALSE	FALSE
8176	ENSG00000215131	C16orf90	16	p13.3	3493484	3495480	-0.0547632	0.956327	0.978612	FALSE	FALSE
8177	ENSG00000133835	HSD17B4	5	q23.1	119452443	119637199	-0.0551323	0.956033	0.978434	FALSE	FALSE
8178	ENSG00000112208	BAG2	6	p12.1	57172326	57189833	-0.05517	0.956003	0.978434	FALSE	FALSE
8179	ENSG00000172497	ACOT12	5	q14.1	81330005	81394179	-0.056467	0.95497	0.977852	FALSE	FALSE
8180	ENSG00000106948	AKNA	9	q32	114334156	114394405	-0.0568171	0.954691	0.977852	FALSE	FALSE
8181	ENSG00000162664	ZNF326	1	p22.2	89995112	90035531	-0.0572019	0.954384	0.977678	FALSE	FALSE
8182	ENSG00000183421	RIPK4	21	q22.3	41739369	41767106	-0.0572299	0.954362	0.977678	FALSE	FALSE
8183	ENSG00000164900	GBX1	7	q36.1	151148589	151174745	-0.0574797	0.954163	0.977633	FALSE	FALSE
8184	ENSG00000166900	STX3	11	q12.1	59713456	59805882	-0.0574822	0.954161	0.977633	FALSE	FALSE
8185	ENSG00000154059	IMPACT	18	q11.2	24426616	24453535	-0.0577081	0.953981	0.977633	FALSE	FALSE
8186	ENSG00000132274	TRIM22	11	p15.4	5689689	5737089	-0.0577203	0.953971	0.977633	FALSE	FALSE
8187	ENSG00000146674	IGFBP3	7	p12.3	45912245	45921874	-0.0579933	0.953754	0.977633	FALSE	FALSE
8188	ENSG00000019995	ZRANB1	10	q26.13	124942123	124988189	-0.058168	0.953615	0.977556	FALSE	FALSE
8189	ENSG00000134830	C5AR2	19	q13.32	47332147	47347327	-0.0587802	0.953127	0.977179	FALSE	FALSE
8190	ENSG00000125898	FAM110A	20	p13	833715	857463	-0.0590979	0.952874	0.977104	FALSE	FALSE
8191	ENSG00000144136	SLC20A1	2	q14.1	112645857	112663827	-0.0592059	0.952788	0.977104	FALSE	FALSE
8192	ENSG00000182180	MRPS16	10	q22.2	73248843	73252693	-0.0593346	0.952686	0.977095	FALSE	FALSE
8193	ENSG00000231256	CFAP97D1	17	q21.31	43780435	43787612	-0.0601221	0.952058	0.976944	FALSE	FALSE
8194	ENSG00000107807	TLX1	10	q24.31	101130505	101137789	-0.0602373	0.951967	0.976944	FALSE	FALSE
8195	ENSG00000174990	CA5A	16	q24.2	87881546	87936580	-0.0603395	0.951885	0.976944	FALSE	FALSE
8196	ENSG00000107593	PKD2L1	10	q24.31	100288154	100330486	-0.0609171	0.951425	0.976663	FALSE	FALSE
8197	ENSG00000148180	GSN	9	q33.2	121207794	121332843	-0.0614972	0.950963	0.9764	FALSE	FALSE
8198	ENSG00000138180	CEP55	10	q23.33	93496632	93529092	-0.0616184	0.950867	0.976397	FALSE	FALSE
8199	ENSG00000145936	KCNMB1	5	q35.1	170374671	170389677	-0.0617094	0.950794	0.976385	FALSE	FALSE
8200	ENSG00000196236	XPNPEP3	22	q13.2	40857077	40932815	-0.0618723	0.950664	0.97638	FALSE	FALSE
8201	ENSG00000198835	GJC2	1	q42.13	228149852	228159826	-0.0619358	0.950614	0.97638	FALSE	FALSE
8202	ENSG00000104611	SH2D4A	8	p21.3	19313617	19396218	-0.0621775	0.950422	0.976329	FALSE	FALSE
8203	ENSG00000131370	SH3BP5	3	p25.1	15254853	15341368	-0.0625749	0.950105	0.976184	FALSE	FALSE
8204	ENSG00000124074	ENKD1	16	q22.1	67662945	67667265	-0.0626855	0.950017	0.976184	FALSE	FALSE
8205	ENSG00000110400	NECTIN1	11	q23.3	119623408	119729084	-0.0627484	0.949967	0.976184	FALSE	FALSE
8206	ENSG00000147883	CDKN2B	9	p21.3	22002903	22009363	-0.0628113	0.949917	0.976184	FALSE	FALSE
8207	ENSG00000164331	ANKRA2	5	q13.2	73552335	73565686	-0.0631826	0.949621	0.976184	FALSE	FALSE
8208	ENSG00000173366	AC097637.1	3	p21.2	52221081	52231190	-0.0636933	0.949214	0.976184	FALSE	FALSE
8209	ENSG00000166851	PLK1	16	p12.2	23677656	23690367	-0.0638836	0.949063	0.976184	FALSE	FALSE
8210	ENSG00000153317	ASAP1	8	q24.22	130052104	130443660	-0.0640967	0.948893	0.976155	FALSE	FALSE
8211	ENSG00000149547	EI24	11	q24.2	125569216	125584687	-0.0641388	0.94886	0.976155	FALSE	FALSE
8212	ENSG00000168621	GDNF	5	p13.2	37812677	37839686	-0.0647322	0.948387	0.975943	FALSE	FALSE
8213	ENSG00000133063	CHIT1	1	q32.1	203212827	203273641	-0.0649055	0.948249	0.975862	FALSE	FALSE
8214	ENSG00000168903	BTNL3	5	q35.3	180988845	181006727	-0.0649876	0.948184	0.975857	FALSE	FALSE
8215	ENSG00000163993	S100P	4	p16.1	6693069	6697170	-0.0650356	0.948146	0.975857	FALSE	FALSE
8216	ENSG00000172137	CALB2	16	q22.2	71358713	71390438	-0.0651464	0.948057	0.97585	FALSE	FALSE
8217	ENSG00000108479	GALK1	17	q25.1	75751594	75765711	-0.0654229	0.947837	0.975685	FALSE	FALSE
8218	ENSG00000126785	RHOJ	14	q23.2	63204114	63293219	-0.0654443	0.94782	0.975685	FALSE	FALSE
8219	ENSG00000146966	DENND2A	7	q34	140518420	140673993	-0.0655315	0.947751	0.975685	FALSE	FALSE
8220	ENSG00000175946	KLHL38	8	q24.13	123645527	123652950	-0.0657805	0.947553	0.975632	FALSE	FALSE
8221	ENSG00000179673	RPRML	17	q21.32	46978156	46979248	-0.0664062	0.947054	0.975187	FALSE	FALSE
8222	ENSG00000143001	TMEM61	1	p32.3	54980792	54992293	-0.0670774	0.94652	0.974848	FALSE	FALSE
8223	ENSG00000166794	PPIB	15	q22.31	64155812	64163205	-0.0671122	0.946492	0.974848	FALSE	FALSE
8224	ENSG00000164125	FAM198B	4	q32.1	158124474	158173318	-0.0674042	0.94626	0.974739	FALSE	FALSE
8225	ENSG00000010318	PHF7	3	p21.1	52410657	52423641	-0.067645	0.946068	0.974603	FALSE	FALSE
8226	ENSG00000100628	ASB2	14	q32.12	93934153	93976791	-0.0676809	0.94604	0.974603	FALSE	FALSE
8227	ENSG00000135749	PCNX2	1	q42.2	232983435	233295713	-0.0677481	0.945986	0.974603	FALSE	FALSE
8228	ENSG00000149451	ADAM33	20	p13	3667965	3682246	-0.067928	0.945843	0.974603	FALSE	FALSE
8229	ENSG00000160255	ITGB2	21	q22.3	44885953	44931989	-0.0690315	0.944965	0.974082	FALSE	FALSE
8230	ENSG00000122335	SERAC1	6	q25.3	158109515	158168280	-0.0692257	0.94481	0.974046	FALSE	FALSE
8231	ENSG00000146802	TMEM168	7	q31.1	112762382	112790592	-0.0692426	0.944797	0.974046	FALSE	FALSE
8232	ENSG00000174013	FBXO45	3	q29	196568611	196589059	-0.0696564	0.944467	0.973881	FALSE	FALSE
8233	ENSG00000203772	SPRN	10	q26.3	133420666	133424572	-0.069767	0.944379	0.973881	FALSE	FALSE
8234	ENSG00000172375	C2CD2L	11	q23.3	119102198	119118544	-0.070606	0.943711	0.973283	FALSE	FALSE
8235	ENSG00000072134	EPN2	17	p11.2	19215615	19336715	-0.070784	0.94357	0.973198	FALSE	FALSE
8236	ENSG00000116703	PDC	1	q31.1	186443566	186461122	-0.0708196	0.943541	0.973198	FALSE	FALSE
8237	ENSG00000153046	CDYL	6	p25.1	4706159	4955551	-0.0711416	0.943285	0.973136	FALSE	FALSE
8238	ENSG00000117266	CDK18	1	q32.1	205504595	205532793	-0.0713374	0.943129	0.973052	FALSE	FALSE
8239	ENSG00000236699	ARHGEF38	4	q24	105552620	105708093	-0.0715333	0.942973	0.972953	FALSE	FALSE
8240	ENSG00000170525	PFKFB3	10	p15.1	6144934	6254644	-0.0715952	0.942924	0.972953	FALSE	FALSE
8241	ENSG00000167978	SRRM2	16	p13.3	2752329	2772538	-0.0723583	0.942317	0.972398	FALSE	FALSE
8242	ENSG00000076356	PLXNA2	1	q32.2	208022242	208244320	-0.0725787	0.942141	0.972341	FALSE	FALSE
8243	ENSG00000099337	KCNK6	19	q13.2	38319844	38332076	-0.0732762	0.941586	0.972001	FALSE	FALSE
8244	ENSG00000112679	DUSP22	6	p25.3	291630	351355	-0.0742681	0.940797	0.971384	FALSE	FALSE
8245	ENSG00000178952	TUFM	16	p11.2	28842411	28846408	-0.0743603	0.940724	0.97137	FALSE	FALSE
8246	ENSG00000179088	C12orf42	12	q23.2	103237591	103496010	-0.0750005	0.940214	0.970967	FALSE	FALSE
8247	ENSG00000052344	PRSS8	16	p11.2	31131433	31135762	-0.0758284	0.939556	0.970533	FALSE	FALSE
8248	ENSG00000183379	SYNDIG1L	14	q24.3	74405893	74426102	-0.0760577	0.939373	0.970406	FALSE	FALSE
8249	ENSG00000011600	TYROBP	19	q13.12	35904401	35908295	-0.0765198	0.939006	0.970087	FALSE	FALSE
8250	ENSG00000162928	PEX13	2	p15	61017225	61051990	-0.0766161	0.938929	0.970087	FALSE	FALSE
8251	ENSG00000085760	MTIF2	2	p16.1	55236595	55269347	-0.0768188	0.938768	0.970087	FALSE	FALSE
8252	ENSG00000166228	PCBD1	10	q22.1	70882280	70888784	-0.0771266	0.938523	0.969896	FALSE	FALSE
8253	ENSG00000105854	PON2	7	q21.3	95404863	95435329	-0.0780564	0.937783	0.969316	FALSE	FALSE
8254	ENSG00000164136	IL15	4	q31.21	141636599	141733987	-0.0780729	0.93777	0.969316	FALSE	FALSE
8255	ENSG00000162873	KLHDC8A	1	q32.1	205336065	205357090	-0.0783032	0.937587	0.969236	FALSE	FALSE
8256	ENSG00000186493	C5orf38	5	p15.33	2752131	2755397	-0.0788531	0.937149	0.969092	FALSE	FALSE
8257	ENSG00000142583	SLC2A5	1	p36.23	9035107	9088478	-0.0788896	0.93712	0.969092	FALSE	FALSE
8258	ENSG00000240403	KIR3DL2	19	q13.42	54850443	54867207	-0.0790932	0.936958	0.969017	FALSE	FALSE
8259	ENSG00000162746	FCRLB	1	q23.3	161721563	161728143	-0.0791946	0.936878	0.968995	FALSE	FALSE
8260	ENSG00000248919	ATP5MF-PTCD1	7	q22.1	99419749	99466197	-0.0793518	0.936753	0.968995	FALSE	FALSE
8261	ENSG00000100109	TFIP11	22	q12.1	26491225	26512505	-0.0794026	0.936712	0.968995	FALSE	FALSE
8262	ENSG00000137992	DBT	1	p21.2	100186919	100249834	-0.080088	0.936167	0.968752	FALSE	FALSE
8263	ENSG00000005421	PON1	7	q21.3	95297676	95324707	-0.0806021	0.935758	0.96863	FALSE	FALSE
8264	ENSG00000144357	UBR3	2	q31.1	169827458	170084131	-0.0807473	0.935643	0.96863	FALSE	FALSE
8265	ENSG00000186834	HEXIM1	17	q21.31	45148502	45152101	-0.0807782	0.935618	0.96863	FALSE	FALSE
8266	ENSG00000205808	PLPP6	9	p24.1	4662315	4665258	-0.0808415	0.935568	0.96863	FALSE	FALSE
8267	ENSG00000198879	SFMBT2	10	p14	7158624	7411486	-0.08093	0.935498	0.96863	FALSE	FALSE
8268	ENSG00000140694	PARN	16	p13.12	14435701	14632728	-0.0811818	0.935297	0.96863	FALSE	FALSE
8269	ENSG00000170775	GPR37	7	q31.33	124745997	124765627	-0.0812678	0.935229	0.96863	FALSE	FALSE
8270	ENSG00000157330	C1orf158	1	p36.21	12746215	12763699	-0.0812712	0.935226	0.96863	FALSE	FALSE
8271	ENSG00000186001	LRCH3	3	q29	197791226	197888436	-0.0817345	0.934858	0.968628	FALSE	FALSE
8272	ENSG00000121579	NAA50	3	q13.31	113716460	113746300	-0.0817417	0.934852	0.968628	FALSE	FALSE
8273	ENSG00000101017	CD40	20	q13.12	46118272	46129863	-0.0821106	0.934559	0.968503	FALSE	FALSE
8274	ENSG00000140968	IRF8	16	q24.1	85898803	85922609	-0.0824428	0.934295	0.968393	FALSE	FALSE
8275	ENSG00000009790	TRAF3IP3	1	q32.2	209756032	209782320	-0.0824912	0.934256	0.968393	FALSE	FALSE
8276	ENSG00000065150	IPO5	13	q32.2	97953658	98024297	-0.0826791	0.934107	0.968342	FALSE	FALSE
8277	ENSG00000085982	USP40	2	q37.1	233475520	233566782	-0.082694	0.934095	0.968342	FALSE	FALSE
8278	ENSG00000124701	APOBEC2	6	p21.1	41053304	41064511	-0.0827945	0.934015	0.968342	FALSE	FALSE
8279	ENSG00000002726	AOC1	7	q36.1	150824627	150861504	-0.0829036	0.933928	0.968342	FALSE	FALSE
8280	ENSG00000143952	VPS54	2	p14	63892146	64019072	-0.0830099	0.933844	0.968342	FALSE	FALSE
8281	ENSG00000135124	P2RX4	12	q24.31	121209857	121234106	-0.0830258	0.933831	0.968342	FALSE	FALSE
8282	ENSG00000122687	MRM2	7	p22.3	2234231	2242198	-0.0830512	0.933811	0.968342	FALSE	FALSE
8283	ENSG00000121211	MND1	4	q31.3	153344649	153415118	-0.0838566	0.93317	0.96802	FALSE	FALSE
8284	ENSG00000122952	ZWINT	10	q21.1	56357228	56361275	-0.0842922	0.932824	0.967813	FALSE	FALSE
8285	ENSG00000163166	IWS1	2	q14.3	127436207	127526886	-0.0850457	0.932225	0.967547	FALSE	FALSE
8286	ENSG00000231887	PRH1	12	p13.2	10824960	11171608	-0.0861827	0.931321	0.96687	FALSE	FALSE
8287	ENSG00000244187	TMEM141	9	q34.3	136791355	136793257	-0.0866475	0.930952	0.966684	FALSE	FALSE
8288	ENSG00000184925	LCN12	9	q34.3	136949551	136955497	-0.0870842	0.930605	0.966484	FALSE	FALSE
8289	ENSG00000205835	GMNC	3	q28	190852877	190892429	-0.0879248	0.929936	0.966171	FALSE	FALSE
8290	ENSG00000123338	NCKAP1L	12	q13.13	54497711	54548238	-0.0883463	0.929601	0.966069	FALSE	FALSE
8291	ENSG00000178852	EFCAB13	17	q21.32	47323290	47441312	-0.0885133	0.929469	0.966069	FALSE	FALSE
8292	ENSG00000137804	NUSAP1	15	q15.1	41332694	41381050	-0.088695	0.929324	0.966069	FALSE	FALSE
8293	ENSG00000160318	CLDND2	19	q13.41	51367098	51369003	-0.0889459	0.929125	0.966067	FALSE	FALSE
8294	ENSG00000137807	KIF23	15	q23	69414246	69448427	-0.0889518	0.92912	0.966067	FALSE	FALSE
8295	ENSG00000112619	PRPH2	6	p21.1	42696600	42722574	-0.0893204	0.928827	0.965881	FALSE	FALSE
8296	ENSG00000183598	HIST2H3D	1	q21.2	149813271	149813681	-0.0898014	0.928445	0.965545	FALSE	FALSE
8297	ENSG00000113583	C5orf15	5	q31.1	133955502	133968787	-0.0898996	0.928367	0.965545	FALSE	FALSE
8298	ENSG00000154277	UCHL1	4	p13	41256413	41268455	-0.0900097	0.928279	0.965545	FALSE	FALSE
8299	ENSG00000124249	KCNK15	20	q13.12	44745780	44752313	-0.0902216	0.928111	0.965514	FALSE	FALSE
8300	ENSG00000198429	ZNF69	19	p13.2	11887784	11914329	-0.0910684	0.927438	0.964992	FALSE	FALSE
8301	ENSG00000135517	MIP	12	q13.3	56449502	56469166	-0.0911741	0.927354	0.964992	FALSE	FALSE
8302	ENSG00000204381	LAYN	11	q23.1	111540280	111561745	-0.0912858	0.927266	0.964992	FALSE	FALSE
8303	ENSG00000260230	FRRS1L	9	q31.3	109130293	109167295	-0.0922096	0.926532	0.964417	FALSE	FALSE
8304	ENSG00000143797	MBOAT2	2	p25.1	8852690	9003813	-0.0925549	0.926257	0.964254	FALSE	FALSE
8305	ENSG00000150551	LYPD1	2	q21.2	132644853	132671579	-0.0926795	0.926158	0.964213	FALSE	FALSE
8306	ENSG00000169435	RASSF6	4	q13.3	73571550	73620631	-0.0929239	0.925964	0.964196	FALSE	FALSE
8307	ENSG00000163492	CCDC141	2	q31.2	178829757	179050086	-0.0930559	0.925859	0.964148	FALSE	FALSE
8308	ENSG00000179918	SEPHS2	16	p11.2	30443631	30446181	-0.0932566	0.9257	0.964105	FALSE	FALSE
8309	ENSG00000132010	ZNF20	19	p13.2	12092843	12140407	-0.0934197	0.92557	0.964032	FALSE	FALSE
8310	ENSG00000111780	AL021546.1	12	q24.31	120438198	120460006	-0.0938859	0.9252	0.963769	FALSE	FALSE
8311	ENSG00000163297	ANTXR2	4	q21.21	79901149	80125454	-0.0941687	0.924975	0.963642	FALSE	FALSE
8312	ENSG00000144161	ZC3H8	2	q14.1	112211525	112255136	-0.0943939	0.924796	0.963596	FALSE	FALSE
8313	ENSG00000185875	THNSL1	10	p12.1	25016658	25026664	-0.09484	0.924442	0.963411	FALSE	FALSE
8314	ENSG00000196218	RYR1	19	q13.2	38433699	38587564	-0.0949428	0.92436	0.963388	FALSE	FALSE
8315	ENSG00000163932	PRKCD	3	p21.1	53156009	53192717	-0.0954938	0.923923	0.962993	FALSE	FALSE
8316	ENSG00000272162	AL024498.2	6	p24.2	10747794	10930423	-0.0957069	0.923753	0.962878	FALSE	FALSE
8317	ENSG00000076321	KLHL20	1	q25.1	173714941	173786702	-0.0966844	0.922977	0.962676	FALSE	FALSE
8318	ENSG00000133874	RNF122	8	p12	33547755	33567125	-0.0966986	0.922966	0.962676	FALSE	FALSE
8319	ENSG00000143947	RPS27A	2	p16.1	55231903	55235853	-0.0972444	0.922532	0.962345	FALSE	FALSE
8320	ENSG00000114491	UMPS	3	q21.2	124730366	124749273	-0.0974181	0.922394	0.962262	FALSE	FALSE
8321	ENSG00000154736	ADAMTS5	21	q21.3	26917912	26966513	-0.0978679	0.922037	0.962136	FALSE	FALSE
8322	ENSG00000179476	C14orf28	14	q21.2	44897295	44907257	-0.0980926	0.921859	0.962011	FALSE	FALSE
8323	ENSG00000077235	GTF3C1	16	p12.1	27459555	27549913	-0.0982955	0.921698	0.961905	FALSE	FALSE
8324	ENSG00000031823	RANBP3	19	p13.3	5916139	5978142	-0.0987713	0.92132	0.961572	FALSE	FALSE
8325	ENSG00000163377	FAM19A4	3	p14.1	68731766	68953297	-0.0989508	0.921177	0.961485	FALSE	FALSE
8326	ENSG00000126602	TRAP1	16	p13.3	3651639	3717597	-0.0990225	0.92112	0.961485	FALSE	FALSE
8327	ENSG00000135723	FHOD1	16	q22.1	67229387	67247658	-0.099047	0.921101	0.961485	FALSE	FALSE
8328	ENSG00000213889	PPM1N	19	q13.32	45488777	45502510	-0.0992074	0.920974	0.961457	FALSE	FALSE
8329	ENSG00000100218	RSPH14	22	q11.23	23059415	23145021	-0.0993108	0.920891	0.961433	FALSE	FALSE
8330	ENSG00000221986	MYBPHL	1	p13.3	109292365	109307041	-0.0997246	0.920563	0.961337	FALSE	FALSE
8331	ENSG00000130707	ASS1	9	q34.11	130444929	130501274	-0.0997278	0.92056	0.961337	FALSE	FALSE
8332	ENSG00000196235	SUPT5H	19	q13.2	39436156	39476670	-0.0998261	0.920482	0.961337	FALSE	FALSE
8333	ENSG00000198105	ZNF248	10	p11.21	37776526	37858106	-0.100039	0.920314	0.961323	FALSE	FALSE
8334	ENSG00000106034	CPED1	7	q31.31	120988677	121297444	-0.100366	0.920053	0.961113	FALSE	FALSE
8335	ENSG00000184828	ZBTB7C	18	q21.1	48026673	48410752	-0.100496	0.91995	0.961067	FALSE	FALSE
8336	ENSG00000169410	PTPN9	15	q24.2	75463251	75579289	-0.100504	0.919944	0.961067	FALSE	FALSE
8337	ENSG00000152465	NMT2	10	p13	15102584	15168693	-0.100545	0.919912	0.961067	FALSE	FALSE
8338	ENSG00000145388	METTL14	4	q26	118685368	118715433	-0.101068	0.919496	0.960884	FALSE	FALSE
8339	ENSG00000135374	ELF5	11	p13	34478793	34513805	-0.101295	0.919316	0.960773	FALSE	FALSE
8340	ENSG00000073578	SDHA	5	p15.33	218241	256700	-0.101303	0.91931	0.960773	FALSE	FALSE
8341	ENSG00000107551	RASSF4	10	q11.21	44959407	44995891	-0.102163	0.918627	0.9603	FALSE	FALSE
8342	ENSG00000179455	MKRN3	15	q11.2	23565674	23630075	-0.102586	0.918292	0.960134	FALSE	FALSE
8343	ENSG00000136235	GPNMB	7	p15.3	23235967	23275108	-0.102589	0.918289	0.960134	FALSE	FALSE
8344	ENSG00000143125	PROK1	1	p13.3	110451200	110457354	-0.102988	0.917973	0.960047	FALSE	FALSE
8345	ENSG00000172215	CXCR6	3	p21.31	45940933	45948353	-0.103084	0.917896	0.960047	FALSE	FALSE
8346	ENSG00000156990	RPUSD3	3	p25.3	9837849	9844602	-0.103138	0.917854	0.960047	FALSE	FALSE
8347	ENSG00000160401	CFAP157	9	q34.11	127706989	127716002	-0.103247	0.917767	0.960047	FALSE	FALSE
8348	ENSG00000139117	CPNE8	12	q12	38646822	38907430	-0.103768	0.917354	0.959708	FALSE	FALSE
8349	ENSG00000135835	KIAA1614	1	q25.3	180913154	180951614	-0.103789	0.917337	0.959708	FALSE	FALSE
8350	ENSG00000166448	TMEM130	7	q22.1	98846488	98870771	-0.103865	0.917277	0.959708	FALSE	FALSE
8351	ENSG00000153214	TMEM87B	2	q13	112055223	112119318	-0.103932	0.917223	0.959708	FALSE	FALSE
8352	ENSG00000170214	ADRA1B	5	q33.3	159865080	159972544	-0.104063	0.917119	0.959708	FALSE	FALSE
8353	ENSG00000160959	LRRC14	8	q24.3	144517992	144525178	-0.104214	0.917	0.959646	FALSE	FALSE
8354	ENSG00000104413	ESRP1	8	q22.1	94641074	94707466	-0.104292	0.916938	0.959642	FALSE	FALSE
8355	ENSG00000103855	CD276	15	q24.1	73683966	73714518	-0.104839	0.916504	0.959434	FALSE	FALSE
8356	ENSG00000159189	C1QC	1	p36.12	22643630	22648110	-0.105121	0.91628	0.959324	FALSE	FALSE
8357	ENSG00000170949	ZNF160	19	q13.42	53066606	53103436	-0.105539	0.915948	0.959223	FALSE	FALSE
8358	ENSG00000102879	CORO1A	16	p11.2	30182827	30189076	-0.105792	0.915748	0.959198	FALSE	FALSE
8359	ENSG00000140481	CCDC33	15	q24.1	74202705	74336472	-0.106044	0.915547	0.959071	FALSE	FALSE
8360	ENSG00000161010	MRNIP	5	q35.3	179835133	179862173	-0.106102	0.915502	0.959071	FALSE	FALSE
8361	ENSG00000114757	PEX5L	3	q26.33	179794958	180037053	-0.106337	0.915315	0.958991	FALSE	FALSE
8362	ENSG00000164116	GUCY1A1	4	q32.1	155666711	155732349	-0.106348	0.915306	0.958991	FALSE	FALSE
8363	ENSG00000013275	PSMC4	19	q13.2	39971005	39981441	-0.106533	0.91516	0.958952	FALSE	FALSE
8364	ENSG00000146247	PHIP	6	q14.1	78935867	79078236	-0.107001	0.914789	0.958794	FALSE	FALSE
8365	ENSG00000122877	EGR2	10	q21.3	62811996	62919900	-0.107246	0.914594	0.958791	FALSE	FALSE
8366	ENSG00000169783	LINGO1	15	q24.3	77613027	77820900	-0.107397	0.914474	0.958745	FALSE	FALSE
8367	ENSG00000189052	CGB5	19	q13.33	49043884	49045311	-0.107473	0.914414	0.958745	FALSE	FALSE
8368	ENSG00000116176	TPSG1	16	p13.3	1221651	1225257	-0.107704	0.914231	0.958718	FALSE	FALSE
8369	ENSG00000240038	AMY2B	1	p21.1	103553815	103579534	-0.108736	0.913412	0.958236	FALSE	FALSE
8370	ENSG00000171448	ZBTB26	9	q33.2	122915566	122931500	-0.10883	0.913337	0.958236	FALSE	FALSE
8371	ENSG00000198797	BRINP2	1	q25.2	177171497	177282422	-0.109195	0.913047	0.958156	FALSE	FALSE
8372	ENSG00000267140	AC007998.2	18	q12.2	35443871	35497940	-0.10922	0.913028	0.958156	FALSE	FALSE
8373	ENSG00000140030	GPR65	14	q31.3	88005124	88014811	-0.109441	0.912853	0.958075	FALSE	FALSE
8374	ENSG00000171522	PTGER4	5	p13.1	40679498	40693735	-0.10981	0.91256	0.957835	FALSE	FALSE
8375	ENSG00000124831	LRRFIP1	2	q37.3	237627576	237813682	-0.110122	0.912312	0.957816	FALSE	FALSE
8376	ENSG00000213988	ZNF90	19	p12	20077994	20127076	-0.110174	0.912272	0.957816	FALSE	FALSE
8377	ENSG00000163923	RPL39L	3	q27.3	187120948	187180908	-0.110204	0.912248	0.957816	FALSE	FALSE
8378	ENSG00000100344	PNPLA3	22	q13.31	43923739	43964488	-0.110323	0.912153	0.957816	FALSE	FALSE
8379	ENSG00000100941	PNN	14	q21.1	39175183	39183218	-0.110348	0.912134	0.957816	FALSE	FALSE
8380	ENSG00000092068	SLC7A8	14	q11.2	23125295	23183674	-0.110464	0.912041	0.957816	FALSE	FALSE
8381	ENSG00000117650	NEK2	1	q32.3	211658657	211675630	-0.110681	0.911869	0.957816	FALSE	FALSE
8382	ENSG00000180398	MCFD2	2	p21	46901870	46941855	-0.110805	0.911771	0.957816	FALSE	FALSE
8383	ENSG00000164366	CCDC127	5	p15.33	196871	218215	-0.110855	0.911731	0.957816	FALSE	FALSE
8384	ENSG00000163673	DCLK3	3	p22.2	36712422	36764349	-0.111048	0.911578	0.957816	FALSE	FALSE
8385	ENSG00000162341	TPCN2	11	q13.3	69048897	69162440	-0.111246	0.911421	0.957745	FALSE	FALSE
8386	ENSG00000198743	SLC5A3	21	q22.11	34073570	34106262	-0.111416	0.911287	0.957727	FALSE	FALSE
8387	ENSG00000189120	SP6	17	q21.32	47844908	47855874	-0.111442	0.911266	0.957727	FALSE	FALSE
8388	ENSG00000175229	GAL3ST3	11	q13.1	66041952	66049180	-0.111651	0.9111	0.957654	FALSE	FALSE
8389	ENSG00000169836	TACR3	4	q24	103586031	103719816	-0.111706	0.911056	0.957654	FALSE	FALSE
8390	ENSG00000216588	IGSF23	19	q13.31	44613630	44636781	-0.111907	0.910897	0.957564	FALSE	FALSE
8391	ENSG00000178404	CEP295NL	17	q25.3	78870910	78903217	-0.112112	0.910735	0.957517	FALSE	FALSE
8392	ENSG00000079337	RAPGEF3	12	q13.11	47734367	47771040	-0.112135	0.910716	0.957517	FALSE	FALSE
8393	ENSG00000137841	PLCB2	15	q15.1	40278176	40307935	-0.112267	0.910612	0.957512	FALSE	FALSE
8394	ENSG00000204977	TRIM13	13	q14.2	49995888	50020481	-0.112339	0.910555	0.957512	FALSE	FALSE
8395	ENSG00000130725	UBE2M	19	q13.43	58555712	58558960	-0.112385	0.910518	0.957512	FALSE	FALSE
8396	ENSG00000198131	ZNF544	19	q13.43	58228594	58277495	-0.112886	0.910121	0.957181	FALSE	FALSE
8397	ENSG00000007237	GAS7	17	p13.1	9910609	10198551	-0.112894	0.910114	0.957181	FALSE	FALSE
8398	ENSG00000141367	CLTC	17	q23.1	59619689	59696956	-0.112937	0.910081	0.957181	FALSE	FALSE
8399	ENSG00000173511	VEGFB	11	q13.1	64234538	64238793	-0.113342	0.90976	0.957048	FALSE	FALSE
8400	ENSG00000213341	CHUK	10	q24.31	100188298	100229619	-0.113357	0.909748	0.957048	FALSE	FALSE
8401	ENSG00000100592	DAAM1	14	q23.1	59188646	59371405	-0.113508	0.909628	0.957033	FALSE	FALSE
8402	ENSG00000269755	AC008758.6	19	p13.2	12433103	12484816	-0.114183	0.909093	0.956717	FALSE	FALSE
8403	ENSG00000172508	CARNS1	11	q13.2	67414968	67425607	-0.1142	0.90908	0.956717	FALSE	FALSE
8404	ENSG00000198624	CCDC69	5	q33.1	151181052	151224145	-0.114607	0.908756	0.956549	FALSE	FALSE
8405	ENSG00000146215	CRIP3	6	p21.1	43299710	43308797	-0.114675	0.908703	0.956549	FALSE	FALSE
8406	ENSG00000125971	DYNLRB1	20	q11.22	34516409	34540958	-0.11508	0.908382	0.956339	FALSE	FALSE
8407	ENSG00000172543	CTSW	11	q13.1	65879809	65883741	-0.115768	0.907837	0.956075	FALSE	FALSE
8408	ENSG00000158748	HTR6	1	p36.13	19665287	19679562	-0.116361	0.907366	0.955765	FALSE	FALSE
8409	ENSG00000099992	TBC1D10A	22	q12.2	30291990	30327046	-0.116366	0.907362	0.955765	FALSE	FALSE
8410	ENSG00000165272	AQP3	9	p13.3	33441154	33447633	-0.116405	0.907331	0.955765	FALSE	FALSE
8411	ENSG00000184221	OLIG1	21	q22.11	33070144	33072420	-0.116621	0.907161	0.955765	FALSE	FALSE
8412	ENSG00000076258	FMO4	1	q24.3	171314208	171342084	-0.116623	0.907159	0.955765	FALSE	FALSE
8413	ENSG00000149636	DSN1	20	q11.23	36751791	36773818	-0.117011	0.906851	0.955765	FALSE	FALSE
8414	ENSG00000130559	CAMSAP1	9	q34.3	135808487	135907228	-0.117012	0.906851	0.955765	FALSE	FALSE
8415	ENSG00000137106	GRHPR	9	p13.2	37422666	37436990	-0.117089	0.906789	0.955765	FALSE	FALSE
8416	ENSG00000254636	ARMS2	10	q26.13	122454653	122457352	-0.117246	0.906665	0.955765	FALSE	FALSE
8417	ENSG00000177688	SUMO4	6	q25.1	149400227	149401292	-0.11727	0.906646	0.955765	FALSE	FALSE
8418	ENSG00000147434	CHRNA6	8	p11.21	42752620	42796392	-0.117365	0.906571	0.955765	FALSE	FALSE
8419	ENSG00000170382	LRRN2	1	q32.1	204617170	204685733	-0.117507	0.906458	0.955765	FALSE	FALSE
8420	ENSG00000138185	ENTPD1	10	q24.1	95711779	95869695	-0.117691	0.906312	0.955765	FALSE	FALSE
8421	ENSG00000134852	CLOCK	4	q12	55427903	55547138	-0.118543	0.905637	0.955302	FALSE	FALSE
8422	ENSG00000185133	INPP5J	22	q12.2	31122731	31134696	-0.118724	0.905494	0.955275	FALSE	FALSE
8423	ENSG00000184584	TMEM173	5	q31.2	139475534	139482935	-0.118936	0.905326	0.955199	FALSE	FALSE
8424	ENSG00000054267	ARID4B	1	q42.3	235131634	235328219	-0.119474	0.9049	0.954895	FALSE	FALSE
8425	ENSG00000103194	USP10	16	q24.1	84699978	84779922	-0.120173	0.904346	0.954435	FALSE	FALSE
8426	ENSG00000102445	RUBCNL	13	q14.13	46342000	46438190	-0.121014	0.90368	0.95404	FALSE	FALSE
8427	ENSG00000103363	ELOB	16	p13.3	2771414	2777297	-0.122321	0.902645	0.953319	FALSE	FALSE
8428	ENSG00000108242	CYP2C18	10	q23.33	94683621	94736190	-0.122535	0.902475	0.953201	FALSE	FALSE
8429	ENSG00000174442	ZWILCH	15	q22.31	66504959	66550128	-0.122841	0.902233	0.953007	FALSE	FALSE
8430	ENSG00000083635	NUFIP1	13	q14.12	44939249	44989483	-0.123293	0.901875	0.952919	FALSE	FALSE
8431	ENSG00000175764	TTLL11	9	q33.2	121821928	122093606	-0.123369	0.901815	0.952919	FALSE	FALSE
8432	ENSG00000185988	PLK5	19	p13.3	1524074	1536046	-0.123851	0.901433	0.952718	FALSE	FALSE
8433	ENSG00000136167	LCP1	13	q14.13	46125920	46211871	-0.124244	0.901122	0.952451	FALSE	FALSE
8434	ENSG00000116030	SUMO1	2	q33.1	202206180	202238608	-0.124288	0.901087	0.952451	FALSE	FALSE
8435	ENSG00000092470	WDR76	15	q15.3	43826963	43868419	-0.124481	0.900934	0.952376	FALSE	FALSE
8436	ENSG00000162670	BRINP3	1	q31.1	190097662	190478404	-0.124979	0.90054	0.952072	FALSE	FALSE
8437	ENSG00000090520	DNAJB11	3	q27.3	186567403	186585800	-0.1254	0.900207	0.951854	FALSE	FALSE
8438	ENSG00000180611	MB21D2	3	q29	192796815	192918161	-0.125496	0.900131	0.951835	FALSE	FALSE
8439	ENSG00000157782	CABP1	12	q24.31	120640552	120667324	-0.125679	0.899986	0.951806	FALSE	FALSE
8440	ENSG00000151117	TMEM86A	11	p15.1	18693122	18704785	-0.125961	0.899763	0.951632	FALSE	FALSE
8441	ENSG00000141985	SH3GL1	19	p13.3	4360370	4400547	-0.126007	0.899726	0.951632	FALSE	FALSE
8442	ENSG00000162511	LAPTM5	1	p35.2	30732469	30757820	-0.126369	0.89944	0.951414	FALSE	FALSE
8443	ENSG00000180938	ZNF572	8	q24.13	124973298	124979389	-0.126536	0.899308	0.951398	FALSE	FALSE
8444	ENSG00000196132	MYT1	20	q13.33	64102394	64242253	-0.126557	0.899291	0.951398	FALSE	FALSE
8445	ENSG00000125743	SNRPD2	19	q13.32	45687454	45692569	-0.126591	0.899264	0.951398	FALSE	FALSE
8446	ENSG00000177150	FAM210A	18	p11.21	13663347	13726663	-0.127542	0.898512	0.951049	FALSE	FALSE
8447	ENSG00000113303	BTNL8	5	q35.3	180899077	180950906	-0.128773	0.897537	0.950142	FALSE	FALSE
8448	ENSG00000131747	TOP2A	17	q21.2	40388516	40417950	-0.128807	0.897511	0.950142	FALSE	FALSE
8449	ENSG00000116455	WDR77	1	p13.2	111439890	111449376	-0.128833	0.89749	0.950142	FALSE	FALSE
8450	ENSG00000160606	TLCD1	17	q11.2	28724348	28727935	-0.12904	0.897326	0.950103	FALSE	FALSE
8451	ENSG00000267041	ZNF850	19	q13.12	36714383	36772825	-0.12907	0.897302	0.950103	FALSE	FALSE
8452	ENSG00000158805	ZNF276	16	q24.3	89720400	89740903	-0.129165	0.897227	0.950103	FALSE	FALSE
8453	ENSG00000183396	TMEM89	3	p21.31	48620759	48621855	-0.129537	0.896932	0.949933	FALSE	FALSE
8454	ENSG00000154134	ROBO3	11	q24.2	124865386	124881470	-0.129558	0.896916	0.949933	FALSE	FALSE
8455	ENSG00000176040	TMPRSS7	3	q13.2	112034843	112081269	-0.129656	0.896839	0.949933	FALSE	FALSE
8456	ENSG00000167604	NFKBID	19	q13.12	35887653	35902303	-0.130112	0.896478	0.949884	FALSE	FALSE
8457	ENSG00000158042	MRPL17	11	p15.4	6680782	6683401	-0.13035	0.896289	0.949746	FALSE	FALSE
8458	ENSG00000156508	EEF1A1	6	q13	73515750	73523797	-0.130609	0.896085	0.949653	FALSE	FALSE
8459	ENSG00000120594	PLXDC2	10	p12.31	19816239	20289856	-0.13062	0.896076	0.949653	FALSE	FALSE
8460	ENSG00000137094	DNAJB5	9	p13.3	34989641	34998900	-0.130713	0.896003	0.949653	FALSE	FALSE
8461	ENSG00000075290	WNT8B	10	q24.31	100463041	100483744	-0.130729	0.895989	0.949653	FALSE	FALSE
8462	ENSG00000110328	GALNT18	11	p15.4	11270876	11622005	-0.131226	0.895597	0.949506	FALSE	FALSE
8463	ENSG00000163947	ARHGEF3	3	p14.3	56727418	57079329	-0.131246	0.89558	0.949506	FALSE	FALSE
8464	ENSG00000114547	ROPN1B	3	q21.2	125969144	125983454	-0.131372	0.895481	0.949506	FALSE	FALSE
8465	ENSG00000161642	ZNF385A	12	q13.13	54369133	54391298	-0.131738	0.895192	0.949375	FALSE	FALSE
8466	ENSG00000167785	ZNF558	19	p13.2	8806170	8832328	-0.131754	0.895179	0.949375	FALSE	FALSE
8467	ENSG00000183260	ABHD16B	20	q13.33	63861498	63862988	-0.131759	0.895175	0.949375	FALSE	FALSE
8468	ENSG00000146007	ZMAT2	5	q31.3	140698680	140706676	-0.132357	0.894702	0.949113	FALSE	FALSE
8469	ENSG00000155545	MIER3	5	q11.2	56919602	56971675	-0.132378	0.894685	0.949113	FALSE	FALSE
8470	ENSG00000182674	KCNB2	8	q21.11	72537391	72938349	-0.132412	0.894658	0.949113	FALSE	FALSE
8471	ENSG00000122223	CD244	1	q23.3	160830160	160862855	-0.132453	0.894626	0.949113	FALSE	FALSE
8472	ENSG00000117616	RSRP1	1	p36.11	25242237	25338213	-0.132644	0.894475	0.949113	FALSE	FALSE
8473	ENSG00000165801	ARHGEF40	14	q11.2	21070270	21090240	-0.133009	0.894187	0.948937	FALSE	FALSE
8474	ENSG00000149090	PAMR1	11	p13	35431823	35530300	-0.133346	0.89392	0.948716	FALSE	FALSE
8475	ENSG00000078401	EDN1	6	p24.1	12290363	12297194	-0.133369	0.893902	0.948716	FALSE	FALSE
8476	ENSG00000182718	ANXA2	15	q22.2	60347134	60402883	-0.134019	0.893387	0.948427	FALSE	FALSE
8477	ENSG00000175820	CCDC168	13	q33.1	102729369	102759070	-0.134278	0.893183	0.948305	FALSE	FALSE
8478	ENSG00000105261	OVOL3	19	q13.12	36111151	36113711	-0.134321	0.893149	0.948305	FALSE	FALSE
8479	ENSG00000101463	SYNDIG1	20	p11.21	24469199	24666616	-0.13452	0.892991	0.948305	FALSE	FALSE
8480	ENSG00000071127	WDR1	4	p16.1	10074339	10116949	-0.134627	0.892907	0.948305	FALSE	FALSE
8481	ENSG00000157500	APPL1	3	p14.3	57227726	57278105	-0.134649	0.892889	0.948305	FALSE	FALSE
8482	ENSG00000254505	CHMP4A	14	q12	24209583	24213869	-0.134778	0.892787	0.948305	FALSE	FALSE
8483	ENSG00000133612	AGAP3	7	q36.1	151085831	151144436	-0.135238	0.892424	0.947993	FALSE	FALSE
8484	ENSG00000162702	ZNF281	1	q32.1	200404940	200410056	-0.136058	0.891776	0.947613	FALSE	FALSE
8485	ENSG00000221869	CEBPD	8	q11.21	47736909	47739086	-0.136091	0.891749	0.947613	FALSE	FALSE
8486	ENSG00000133561	GIMAP6	7	q36.1	150625375	150632648	-0.136289	0.891593	0.947543	FALSE	FALSE
8487	ENSG00000159579	RSPRY1	16	q13	57186137	57240475	-0.136301	0.891583	0.947543	FALSE	FALSE
8488	ENSG00000118804	STBD1	4	q21.1	76306026	76311599	-0.136384	0.891518	0.947543	FALSE	FALSE
8489	ENSG00000179172	HNRNPCL1	1	p36.21	12847408	12848725	-0.136401	0.891504	0.947543	FALSE	FALSE
8490	ENSG00000111319	SCNN1A	12	p13.31	6346843	6377730	-0.136712	0.891258	0.947543	FALSE	FALSE
8491	ENSG00000100243	CYB5R3	22	q13.2	42617840	42649568	-0.137457	0.89067	0.947118	FALSE	FALSE
8492	ENSG00000147789	ZNF7	8	q24.3	144827464	144847509	-0.137738	0.890447	0.946953	FALSE	FALSE
8493	ENSG00000105088	OLFM2	19	p13.2	9853718	9936552	-0.138047	0.890203	0.946807	FALSE	FALSE
8494	ENSG00000132563	REEP2	5	q31.2	138439017	138446969	-0.138375	0.889944	0.946779	FALSE	FALSE
8495	ENSG00000186047	DLEU7	13	q14.3	50711008	50843939	-0.138474	0.889866	0.946757	FALSE	FALSE
8496	ENSG00000174448	STARD6	18	q21.2	54324358	54357964	-0.138776	0.889627	0.946589	FALSE	FALSE
8497	ENSG00000100084	HIRA	22	q11.21	19330698	19447450	-0.140574	0.888207	0.945857	FALSE	FALSE
8498	ENSG00000148297	MED22	9	q34.2	133338323	133348131	-0.140978	0.887887	0.945641	FALSE	FALSE
8499	ENSG00000100867	DHRS2	14	q11.2	23630115	23645639	-0.141362	0.887584	0.945503	FALSE	FALSE
8500	ENSG00000121207	LRAT	4	q32.1	154626945	154753118	-0.141583	0.887409	0.945378	FALSE	FALSE
8501	ENSG00000134970	TMED7	5	q22.3	115613508	115632992	-0.142394	0.886769	0.945067	FALSE	FALSE
8502	ENSG00000179580	RNF151	16	p13.3	1966823	1968975	-0.142418	0.88675	0.945067	FALSE	FALSE
8503	ENSG00000205078	SYCE1L	16	q23.1	77199397	77213215	-0.142632	0.886581	0.94499	FALSE	FALSE
8504	ENSG00000225614	ZNF469	16	q24.2	88427471	88440757	-0.142694	0.886532	0.94499	FALSE	FALSE
8505	ENSG00000134762	DSC3	18	q12.1	30990008	31042815	-0.143235	0.886105	0.944717	FALSE	FALSE
8506	ENSG00000183853	KIRREL1	1	q23.1	157993273	158100262	-0.143311	0.886045	0.944717	FALSE	FALSE
8507	ENSG00000176170	SPHK1	17	q25.1	76376584	76387860	-0.143371	0.885997	0.944717	FALSE	FALSE
8508	ENSG00000103479	RBL2	16	q12.2	53433977	53491649	-0.14345	0.885935	0.944717	FALSE	FALSE
8509	ENSG00000265303	AC099850.2	17	q22	59197566	59215226	-0.143724	0.885718	0.944627	FALSE	FALSE
8510	ENSG00000125910	S1PR4	19	p13.3	3172346	3180332	-0.1438	0.885659	0.944625	FALSE	FALSE
8511	ENSG00000119318	RAD23B	9	q31.2	107283137	107332194	-0.144239	0.885312	0.944589	FALSE	FALSE
8512	ENSG00000213462	ERV3-1	7	q11.21	64990809	65006743	-0.144307	0.885258	0.944589	FALSE	FALSE
8513	ENSG00000100664	EIF5	14	q32.32	103333544	103345025	-0.144661	0.884979	0.944518	FALSE	FALSE
8514	ENSG00000115204	MPV17	2	p23.3	27309492	27325680	-0.145343	0.88444	0.944129	FALSE	FALSE
8515	ENSG00000235194	PPP1R3E	14	q11.2	23295643	23302848	-0.145779	0.884096	0.943927	FALSE	FALSE
8516	ENSG00000092330	TINF2	14	q12	24239643	24242674	-0.145969	0.883946	0.943849	FALSE	FALSE
8517	ENSG00000141994	DUS3L	19	p13.3	5784832	5791238	-0.146249	0.883725	0.943737	FALSE	FALSE
8518	ENSG00000211455	STK38L	12	p11.23	27243968	27325959	-0.146329	0.883662	0.943731	FALSE	FALSE
8519	ENSG00000188032	C19orf67	19	p13.12	14081619	14085875	-0.146444	0.883571	0.943731	FALSE	FALSE
8520	ENSG00000089041	P2RX7	12	q24.31	121132819	121188032	-0.146639	0.883417	0.943717	FALSE	FALSE
8521	ENSG00000108654	DDX5	17	q23.3	64499616	64508199	-0.146798	0.883291	0.9437	FALSE	FALSE
8522	ENSG00000138772	ANXA3	4	q21.21	78551519	78610451	-0.147555	0.882694	0.94344	FALSE	FALSE
8523	ENSG00000117054	ACADM	1	p31.1	75724347	75787575	-0.147662	0.882609	0.94344	FALSE	FALSE
8524	ENSG00000107854	TNKS2	10	q23.32	91798312	91865276	-0.147945	0.882386	0.94342	FALSE	FALSE
8525	ENSG00000125870	SNRPB2	20	p12.1	16729961	16742563	-0.147969	0.882367	0.94342	FALSE	FALSE
8526	ENSG00000132199	ENOSF1	18	p11.32	670324	712676	-0.148267	0.882132	0.943334	FALSE	FALSE
8527	ENSG00000039139	DNAH5	5	p15.2	13690331	13944543	-0.149574	0.881101	0.942534	FALSE	FALSE
8528	ENSG00000198961	PJA2	5	q21.3	109334709	109409994	-0.150004	0.880761	0.942363	FALSE	FALSE
8529	ENSG00000180210	F2	11	p11.2	46719180	46739506	-0.150399	0.88045	0.942361	FALSE	FALSE
8530	ENSG00000078269	SYNJ2	6	q25.3	157981887	158099176	-0.150427	0.880428	0.942361	FALSE	FALSE
8531	ENSG00000122512	PMS2	7	p22.1	5973239	6009125	-0.150524	0.880351	0.942361	FALSE	FALSE
8532	ENSG00000196081	ZNF724	19	p12	23221599	23250390	-0.150545	0.880334	0.942361	FALSE	FALSE
8533	ENSG00000174151	CYB561D1	1	p13.3	109494052	109502932	-0.150864	0.880083	0.942361	FALSE	FALSE
8534	ENSG00000172650	AGAP5	10	q22.2	73674285	73698159	-0.150952	0.880014	0.942361	FALSE	FALSE
8535	ENSG00000220205	VAMP2	17	p13.1	8159149	8163546	-0.151241	0.879786	0.942186	FALSE	FALSE
8536	ENSG00000100749	VRK1	14	q32.2	96797304	96931722	-0.152261	0.878981	0.941509	FALSE	FALSE
8537	ENSG00000145721	LIX1	5	q15	97091867	97142872	-0.152688	0.878644	0.941273	FALSE	FALSE
8538	ENSG00000157353	FUK	16	q22.1	70454421	70480274	-0.153749	0.877807	0.940863	FALSE	FALSE
8539	ENSG00000090339	ICAM1	19	p13.2	10270835	10286615	-0.154402	0.877293	0.940505	FALSE	FALSE
8540	ENSG00000117226	GBP3	1	p22.2	89006666	89022894	-0.154499	0.877217	0.940485	FALSE	FALSE
8541	ENSG00000100647	SUSD6	14	q24.1	69611596	69715142	-0.154556	0.877171	0.940485	FALSE	FALSE
8542	ENSG00000131351	HAUS8	19	p13.11	17049729	17075625	-0.155171	0.876687	0.940226	FALSE	FALSE
8543	ENSG00000080007	DDX43	6	q13	73394748	73417569	-0.155227	0.876642	0.940226	FALSE	FALSE
8544	ENSG00000091536	MYO15A	17	p11.2	18108706	18179806	-0.155651	0.876308	0.939944	FALSE	FALSE
8545	ENSG00000175643	RMI2	16	p13.13	11249619	11381662	-0.155692	0.876276	0.939944	FALSE	FALSE
8546	ENSG00000161692	DBF4B	17	q21.31	44708608	44752264	-0.156607	0.875555	0.939403	FALSE	FALSE
8547	ENSG00000165813	CCDC186	10	q25.3	114120862	114174232	-0.157358	0.874962	0.939274	FALSE	FALSE
8548	ENSG00000136929	HEMGN	9	q22.33	97926791	97944856	-0.157756	0.874649	0.939154	FALSE	FALSE
8549	ENSG00000078902	TOLLIP	11	p15.5	1274371	1309654	-0.157792	0.874621	0.939154	FALSE	FALSE
8550	ENSG00000100564	PIGH	14	q24.1	67581955	67600287	-0.158344	0.874185	0.938842	FALSE	FALSE
8551	ENSG00000100209	HSCB	22	q12.1	28742031	28757515	-0.159805	0.873034	0.9381	FALSE	FALSE
8552	ENSG00000076382	SPAG5	17	q11.2	28577565	28599279	-0.159853	0.872997	0.9381	FALSE	FALSE
8553	ENSG00000163053	SLC16A14	2	q36.3	230034974	230068999	-0.160467	0.872513	0.937912	FALSE	FALSE
8554	ENSG00000272772	AC104109.3	5	q31.1	134167170	134226071	-0.161479	0.871716	0.937302	FALSE	FALSE
8555	ENSG00000119723	COQ6	14	q24.3	73949926	73963670	-0.16182	0.871447	0.937198	FALSE	FALSE
8556	ENSG00000175445	LPL	8	p21.3	19901717	19967259	-0.162229	0.871126	0.936919	FALSE	FALSE
8557	ENSG00000170276	HSPB2	11	q23.1	111912242	111914093	-0.162255	0.871105	0.936919	FALSE	FALSE
8558	ENSG00000125434	SLC25A35	17	p13.1	8287763	8295343	-0.162336	0.871042	0.936919	FALSE	FALSE
8559	ENSG00000100036	SLC35E4	22	q12.2	30635652	30669016	-0.162419	0.870976	0.936919	FALSE	FALSE
8560	ENSG00000169926	KLF13	15	q13.3	31326855	31435665	-0.163036	0.87049	0.936664	FALSE	FALSE
8561	ENSG00000146352	CLVS2	6	q22.31	122995971	123072927	-0.163588	0.870055	0.936402	FALSE	FALSE
8562	ENSG00000088833	NSFL1C	20	p13	1442162	1473842	-0.163606	0.870042	0.936402	FALSE	FALSE
8563	ENSG00000160446	ZDHHC12	9	q34.11	128720869	128724127	-0.163742	0.869935	0.936402	FALSE	FALSE
8564	ENSG00000006468	ETV1	7	p21.2	13891228	13991425	-0.163764	0.869917	0.936402	FALSE	FALSE
8565	ENSG00000133019	CHRM3	1	q43	239386565	239915452	-0.164069	0.869677	0.936346	FALSE	FALSE
8566	ENSG00000134539	KLRD1	12	p13.2	10226058	10329600	-0.164217	0.86956	0.936281	FALSE	FALSE
8567	ENSG00000135318	NT5E	6	q14.3	85449584	85495791	-0.164694	0.869185	0.936001	FALSE	FALSE
8568	ENSG00000134121	CHL1	3	p26.3	196596	409417	-0.165152	0.868824	0.935798	FALSE	FALSE
8569	ENSG00000136878	USP20	9	q34.11	129834698	129881838	-0.1653	0.868708	0.935735	FALSE	FALSE
8570	ENSG00000176485	PLA2G16	11	q13.1	63573195	63616883	-0.165541	0.868518	0.935592	FALSE	FALSE
8571	ENSG00000198324	PHETA1	12	q24.12	111360651	111369121	-0.165607	0.868466	0.935592	FALSE	FALSE
8572	ENSG00000097021	ACOT7	1	p36.31	6264269	6394391	-0.165694	0.868398	0.935587	FALSE	FALSE
8573	ENSG00000039560	RAI14	5	p13.2	34656237	34832627	-0.165793	0.86832	0.935565	FALSE	FALSE
8574	ENSG00000205436	EXOC3L4	14	q32.32	103100144	103110559	-0.166204	0.867996	0.935277	FALSE	FALSE
8575	ENSG00000088836	SLC4A11	20	p13	3227417	3239559	-0.166427	0.867821	0.935212	FALSE	FALSE
8576	ENSG00000143382	ADAMTSL4	1	q21.2	150549369	150560937	-0.16648	0.867779	0.935212	FALSE	FALSE
8577	ENSG00000090932	DLL3	19	q13.2	39498895	39508481	-0.167234	0.867186	0.934899	FALSE	FALSE
8578	ENSG00000166454	ATMIN	16	q23.2	81035847	81047358	-0.167298	0.867135	0.934899	FALSE	FALSE
8579	ENSG00000186074	CD300LF	17	q25.1	74694311	74712978	-0.167388	0.867065	0.934892	FALSE	FALSE
8580	ENSG00000087253	LPCAT2	16	q12.2	55508998	55586670	-0.167654	0.866855	0.93479	FALSE	FALSE
8581	ENSG00000128245	YWHAH	22	q12.3	31944461	31957603	-0.167862	0.866692	0.934676	FALSE	FALSE
8582	ENSG00000072121	ZFYVE26	14	q24.1	67727374	67816590	-0.167941	0.86663	0.93467	FALSE	FALSE
8583	ENSG00000196557	CACNA1H	16	p13.3	1153121	1221772	-0.168204	0.866423	0.934571	FALSE	FALSE
8584	ENSG00000198824	CHAMP1	13	q34	114314335	114337626	-0.168317	0.866334	0.934537	FALSE	FALSE
8585	ENSG00000167740	CYB5D2	17	p13.2	4143168	4187310	-0.168742	0.866	0.9343	FALSE	FALSE
8586	ENSG00000137968	SLC44A5	1	p31.1	75202131	75611116	-0.168748	0.865995	0.9343	FALSE	FALSE
8587	ENSG00000268193	AC002985.1	19	p13.11	18907013	18934397	-0.168801	0.865953	0.9343	FALSE	FALSE
8588	ENSG00000111961	SASH1	6	q24.3	148272304	148552050	-0.168815	0.865942	0.9343	FALSE	FALSE
8589	ENSG00000186407	CD300E	17	q25.1	74609887	74623738	-0.169206	0.865634	0.934215	FALSE	FALSE
8590	ENSG00000161048	NAPEPLD	7	q22.1	103099776	103149560	-0.169628	0.865303	0.933921	FALSE	FALSE
8591	ENSG00000206384	COL6A6	3	q22.1	130560334	130678155	-0.170629	0.864515	0.93341	FALSE	FALSE
8592	ENSG00000171346	KRT15	17	q21.2	41513743	41522529	-0.170854	0.864339	0.933353	FALSE	FALSE
8593	ENSG00000151651	ADAM8	10	q26.3	133262403	133276868	-0.170998	0.864226	0.933333	FALSE	FALSE
8594	ENSG00000165995	CACNB2	10	p12.33	18140677	18543557	-0.171207	0.864061	0.933259	FALSE	FALSE
8595	ENSG00000198929	NOS1AP	1	q23.3	162069774	162370475	-0.172036	0.863409	0.932864	FALSE	FALSE
8596	ENSG00000198860	TSEN15	1	q25.3	184051651	184123978	-0.172205	0.863277	0.932845	FALSE	FALSE
8597	ENSG00000157456	CCNB2	15	q22.2	59105078	59125045	-0.172629	0.862943	0.93267	FALSE	FALSE
8598	ENSG00000132840	BHMT2	5	q14.1	79069717	79089466	-0.173279	0.862432	0.932325	FALSE	FALSE
8599	ENSG00000005187	ACSM3	16	p12.3	20610243	20797581	-0.173908	0.861937	0.9322	FALSE	FALSE
8600	ENSG00000154553	PDLIM3	4	q35.1	185500660	185535612	-0.174054	0.861823	0.9322	FALSE	FALSE
8601	ENSG00000134419	RPS15A	16	p12.3	18781295	18790383	-0.174566	0.86142	0.932076	FALSE	FALSE
8602	ENSG00000140993	TIGD7	16	p13.3	3298832	3305729	-0.175054	0.861037	0.93197	FALSE	FALSE
8603	ENSG00000104549	SQLE	8	q24.13	124998497	125022283	-0.175262	0.860873	0.93197	FALSE	FALSE
8604	ENSG00000145050	MANF	3	p21.2	51385047	51389397	-0.175492	0.860693	0.931846	FALSE	FALSE
8605	ENSG00000136449	MYCBPAP	17	q21.33	50508384	50531501	-0.176072	0.860237	0.931476	FALSE	FALSE
8606	ENSG00000148926	ADM	11	p15.4	10304680	10307397	-0.17618	0.860153	0.931446	FALSE	FALSE
8607	ENSG00000132361	CLUH	17	p13.3	2689386	2712663	-0.176196	0.86014	0.931446	FALSE	FALSE
8608	ENSG00000100319	ZMAT5	22	q12.2	29730956	29767011	-0.176792	0.859671	0.931173	FALSE	FALSE
8609	ENSG00000167524	SGK494	17	q11.2	28607964	28614200	-0.176926	0.859566	0.931173	FALSE	FALSE
8610	ENSG00000152942	RAD17	5	q13.2	69369293	69414801	-0.177583	0.85905	0.93094	FALSE	FALSE
8611	ENSG00000141458	NPC1	18	q11.2	23506184	23586898	-0.177982	0.858737	0.930779	FALSE	FALSE
8612	ENSG00000152503	TRIM36	5	q22.3	115124762	115180546	-0.178223	0.858548	0.930636	FALSE	FALSE
8613	ENSG00000196345	ZKSCAN7	3	p21.31	44555193	44594173	-0.178657	0.858207	0.93051	FALSE	FALSE
8614	ENSG00000047365	ARAP2	4	p14	35948221	36244509	-0.178709	0.858166	0.93051	FALSE	FALSE
8615	ENSG00000130724	CHMP2A	19	q13.43	58551566	58555124	-0.179347	0.857665	0.930252	FALSE	FALSE
8616	ENSG00000082068	WDR70	5	p13.2	37379212	37753435	-0.179376	0.857642	0.930252	FALSE	FALSE
8617	ENSG00000170145	SIK2	11	q23.1	111602391	111730853	-0.179458	0.857578	0.930252	FALSE	FALSE
8618	ENSG00000158865	SLC5A11	16	p12.1	24845841	24911628	-0.180084	0.857087	0.930105	FALSE	FALSE
8619	ENSG00000217555	CKLF	16	q21	66552563	66566251	-0.180354	0.856875	0.93005	FALSE	FALSE
8620	ENSG00000198399	ITSN2	2	p23.3	24202864	24360714	-0.180581	0.856696	0.929928	FALSE	FALSE
8621	ENSG00000139946	PELI2	14	q22.3	56117814	56301526	-0.181214	0.856199	0.929855	FALSE	FALSE
8622	ENSG00000159069	FBXW5	9	q34.3	136940435	136944696	-0.181394	0.856058	0.929793	FALSE	FALSE
8623	ENSG00000214511	HIGD1C	12	q13.12	50953922	50970506	-0.182047	0.855546	0.929361	FALSE	FALSE
8624	ENSG00000106479	ZNF862	7	q36.1	149838367	149867479	-0.182209	0.855419	0.929285	FALSE	FALSE
8625	ENSG00000182986	ZNF320	19	q13.41	52863790	52897693	-0.182379	0.855285	0.929219	FALSE	FALSE
8626	ENSG00000181885	CLDN7	17	p13.1	7259903	7263983	-0.182456	0.855225	0.929219	FALSE	FALSE
8627	ENSG00000182557	SPNS3	17	p13.2	4433688	4488208	-0.183127	0.854699	0.928874	FALSE	FALSE
8628	ENSG00000173013	CCDC96	4	p16.1	7040849	7042939	-0.183215	0.854629	0.92886	FALSE	FALSE
8629	ENSG00000087245	MMP2	16	q12.2	55389700	55506691	-0.183253	0.854599	0.92886	FALSE	FALSE
8630	ENSG00000160948	VPS28	8	q24.3	144423601	144428563	-0.184325	0.853758	0.928348	FALSE	FALSE
8631	ENSG00000244509	APOBEC3C	22	q13.1	39014083	39020352	-0.185147	0.853114	0.927957	FALSE	FALSE
8632	ENSG00000119906	SLF2	10	q24.31	100912569	100965136	-0.185629	0.852736	0.927616	FALSE	FALSE
8633	ENSG00000078747	ITCH	20	q11.22	34363235	34511393	-0.185734	0.852653	0.927616	FALSE	FALSE
8634	ENSG00000152904	GGPS1	1	q42.3	235327350	235344532	-0.185761	0.852632	0.927616	FALSE	FALSE
8635	ENSG00000168807	SNTB2	16	q22.1	69187129	69309052	-0.186107	0.852361	0.927599	FALSE	FALSE
8636	ENSG00000166073	GPR176	15	q15.1	39799032	39920892	-0.18621	0.85228	0.927599	FALSE	FALSE
8637	ENSG00000122484	RPAP2	1	p22.1	92298965	92402056	-0.186369	0.852155	0.927533	FALSE	FALSE
8638	ENSG00000143297	FCRL5	1	q23.1	157513377	157552520	-0.186372	0.852153	0.927533	FALSE	FALSE
8639	ENSG00000145365	TIFA	4	q25	112274542	112285903	-0.186524	0.852034	0.927525	FALSE	FALSE
8640	ENSG00000173641	HSPB7	1	p36.13	16014028	16019594	-0.187779	0.85105	0.926764	FALSE	FALSE
8641	ENSG00000173391	OLR1	12	p13.2	10158301	10172138	-0.187821	0.851017	0.926764	FALSE	FALSE
8642	ENSG00000112659	CUL9	6	p21.1	43182175	43224587	-0.187891	0.850962	0.926764	FALSE	FALSE
8643	ENSG00000134817	APLNR	11	q12.1	57233577	57237314	-0.188252	0.850679	0.926545	FALSE	FALSE
8644	ENSG00000073146	MOV10L1	22	q13.33	50089879	50161690	-0.188268	0.850667	0.926545	FALSE	FALSE
8645	ENSG00000160055	TMEM234	1	p35.2	32214472	32222359	-0.188314	0.85063	0.926545	FALSE	FALSE
8646	ENSG00000132405	TBC1D14	4	p16.1	6909242	7033118	-0.188461	0.850515	0.926545	FALSE	FALSE
8647	ENSG00000186847	KRT14	17	q21.2	41582279	41586921	-0.188684	0.850341	0.926545	FALSE	FALSE
8648	ENSG00000132321	IQCA1	2	q37.3	236324147	236507542	-0.188972	0.850115	0.926364	FALSE	FALSE
8649	ENSG00000163608	NEPRO	3	q13.2	113002440	113019861	-0.189169	0.84996	0.926257	FALSE	FALSE
8650	ENSG00000212128	TAS2R13	12	p13.2	10907926	10909562	-0.189402	0.849778	0.926121	FALSE	FALSE
8651	ENSG00000120334	CENPL	1	q25.1	173799550	173824720	-0.189521	0.849684	0.926081	FALSE	FALSE
8652	ENSG00000174327	SLC16A13	17	p13.1	7036075	7040121	-0.189676	0.849563	0.92601	FALSE	FALSE
8653	ENSG00000177879	AP3S1	5	q22.3	115841481	115914081	-0.189723	0.849526	0.92601	FALSE	FALSE
8654	ENSG00000235568	NFAM1	22	q13.2	42380410	42432395	-0.189933	0.849362	0.926003	FALSE	FALSE
8655	ENSG00000152359	POC5	5	q13.3	75674124	75717481	-0.190138	0.849201	0.925926	FALSE	FALSE
8656	ENSG00000167077	MEI1	22	q13.2	41699499	41799456	-0.190353	0.849033	0.925829	FALSE	FALSE
8657	ENSG00000186973	FAM183A	1	p34.2	43145153	43156396	-0.190497	0.84892	0.925829	FALSE	FALSE
8658	ENSG00000141433	ADCYAP1	18	p11.32	904943	912172	-0.190608	0.848832	0.925829	FALSE	FALSE
8659	ENSG00000105509	HAS1	19	q13.41	51713112	51723994	-0.190824	0.848663	0.925829	FALSE	FALSE
8660	ENSG00000196711	ALKAL1	8	q11.23	52534037	52565507	-0.191023	0.848508	0.925727	FALSE	FALSE
8661	ENSG00000141971	MVB12A	19	p13.11	17405722	17433724	-0.19109	0.848455	0.925727	FALSE	FALSE
8662	ENSG00000205189	ZBTB10	8	q21.13	80485619	80526265	-0.191161	0.848399	0.925727	FALSE	FALSE
8663	ENSG00000264058	AC073508.2	17	q21.2	40627356	40665141	-0.19146	0.848165	0.925539	FALSE	FALSE
8664	ENSG00000150456	EEF1AKMT1	13	q12.11	20728731	20773958	-0.191669	0.848002	0.925539	FALSE	FALSE
8665	ENSG00000072803	FBXW11	5	q35.1	171861549	172006873	-0.191773	0.84792	0.92552	FALSE	FALSE
8666	ENSG00000168818	STX18	4	p16.2	4415742	4542346	-0.191781	0.847914	0.92552	FALSE	FALSE
8667	ENSG00000152457	DCLRE1C	10	p13	14897359	14954432	-0.191865	0.847848	0.92552	FALSE	FALSE
8668	ENSG00000101400	SNTA1	20	q11.21	33407955	33443892	-0.192019	0.847728	0.925496	FALSE	FALSE
8669	ENSG00000198939	ZFP2	5	q35.3	178895894	178933212	-0.192098	0.847665	0.92549	FALSE	FALSE
8670	ENSG00000138375	SMARCAL1	2	q35	216412414	216483053	-0.192194	0.847591	0.925471	FALSE	FALSE
8671	ENSG00000156482	RPL30	8	q22.2	98024851	98046469	-0.1927	0.847194	0.9251	FALSE	FALSE
8672	ENSG00000170381	SEMA3E	7	q21.11	83363238	83649113	-0.192704	0.847191	0.9251	FALSE	FALSE
8673	ENSG00000154978	VOPP1	7	p11.2	55436056	55572988	-0.192707	0.847188	0.9251	FALSE	FALSE
8674	ENSG00000163682	RPL9	4	p14	39452521	39458949	-0.19275	0.847154	0.9251	FALSE	FALSE
8675	ENSG00000135744	AGT	1	q42.2	230702523	230714297	-0.19284	0.847084	0.9251	FALSE	FALSE
8676	ENSG00000163684	RPP14	3	p14.3	58306247	58324695	-0.192973	0.84698	0.9251	FALSE	FALSE
8677	ENSG00000131876	SNRPA1	15	q26.3	101281510	101295282	-0.193489	0.846576	0.924983	FALSE	FALSE
8678	ENSG00000100478	AP4S1	14	q12	31025106	31096450	-0.193867	0.84628	0.924783	FALSE	FALSE
8679	ENSG00000177613	CSTF2T	10	q21.1	51695487	51699591	-0.193981	0.846191	0.92475	FALSE	FALSE
8680	ENSG00000168556	ING2	4	q35.1	183504994	183511096	-0.194363	0.845891	0.924586	FALSE	FALSE
8681	ENSG00000124731	TREM1	6	p21.1	41267926	41286719	-0.19442	0.845847	0.924586	FALSE	FALSE
8682	ENSG00000183784	C9orf66	9	p24.3	212824	215893	-0.194599	0.845707	0.924586	FALSE	FALSE
8683	ENSG00000223496	EXOSC6	16	q22.1	70246778	70251930	-0.194809	0.845542	0.924478	FALSE	FALSE
8684	ENSG00000148331	ASB6	9	q34.11	129634604	129642169	-0.194951	0.845431	0.924476	FALSE	FALSE
8685	ENSG00000127415	IDUA	4	p16.3	986997	1004506	-0.195936	0.84466	0.923942	FALSE	FALSE
8686	ENSG00000105991	HOXA1	7	p15.2	27092993	27095996	-0.196325	0.844356	0.923685	FALSE	FALSE
8687	ENSG00000196584	XRCC2	7	q36.1	152644779	152676165	-0.197368	0.84354	0.923213	FALSE	FALSE
8688	ENSG00000167208	SNX20	16	q12.1	50666300	50681353	-0.197577	0.843376	0.923158	FALSE	FALSE
8689	ENSG00000172661	WASHC2C	10	q11.22	45727200	45792961	-0.197767	0.843227	0.923057	FALSE	FALSE
8690	ENSG00000116885	OSCP1	1	p34.3	36415827	36450451	-0.197963	0.843074	0.922951	FALSE	FALSE
8691	ENSG00000104356	POP1	8	q22.2	98117297	98159834	-0.197967	0.843071	0.922951	FALSE	FALSE
8692	ENSG00000141086	CTRL	16	q22.1	67927640	67932414	-0.198058	0.842999	0.922951	FALSE	FALSE
8693	ENSG00000182866	LCK	1	p35.2	32251239	32286165	-0.198455	0.842689	0.922716	FALSE	FALSE
8694	ENSG00000125304	TM9SF2	13	q32.3	99446311	99564006	-0.198829	0.842396	0.922458	FALSE	FALSE
8695	ENSG00000050820	BCAR1	16	q23.1	75228187	75268053	-0.199046	0.842227	0.922396	FALSE	FALSE
8696	ENSG00000132205	EMILIN2	18	p11.32	2847030	2915993	-0.199135	0.842157	0.922381	FALSE	FALSE
8697	ENSG00000232434	AJM1	9	q34.3	136844415	136848801	-0.199264	0.842056	0.922333	FALSE	FALSE
8698	ENSG00000072609	CHFR	12	q24.33	132822187	132956304	-0.199718	0.841701	0.92213	FALSE	FALSE
8699	ENSG00000124785	NRN1	6	p25.1	5997999	6007605	-0.199933	0.841533	0.922007	FALSE	FALSE
8700	ENSG00000164758	MED30	8	q24.11	117520713	117540262	-0.199937	0.84153	0.922007	FALSE	FALSE
8701	ENSG00000158480	SPATA2	20	q13.13	49903391	49915508	-0.200085	0.841414	0.922002	FALSE	FALSE
8702	ENSG00000124134	KCNS1	20	q13.12	45092310	45101112	-0.200183	0.841338	0.922002	FALSE	FALSE
8703	ENSG00000198113	TOR4A	9	q34.3	137277749	137282641	-0.200286	0.841257	0.922002	FALSE	FALSE
8704	ENSG00000254788	CKLF-CMTM1	16	q21	66552587	66579135	-0.200485	0.841101	0.922002	FALSE	FALSE
8705	ENSG00000185352	HS6ST3	13	q32.1	96090839	96839562	-0.201123	0.840603	0.92167	FALSE	FALSE
8706	ENSG00000119139	TJP2	9	q21.11	69121264	69274615	-0.201468	0.840333	0.92156	FALSE	FALSE
8707	ENSG00000054598	FOXC1	6	p25.3	1609972	1613897	-0.201495	0.840312	0.92156	FALSE	FALSE
8708	ENSG00000138767	CNOT6L	4	q21.1	77713387	77819615	-0.20174	0.84012	0.921515	FALSE	FALSE
8709	ENSG00000157224	CLDN12	7	q21.13	90383721	90513402	-0.201783	0.840087	0.921515	FALSE	FALSE
8710	ENSG00000162365	CYP4A22	1	p33	47137435	47149741	-0.201792	0.84008	0.921515	FALSE	FALSE
8711	ENSG00000218336	TENM3	4	q34.3	182143987	182803024	-0.202057	0.839872	0.921489	FALSE	FALSE
8712	ENSG00000167965	MLST8	16	p13.3	2204248	2209416	-0.20282	0.839276	0.921021	FALSE	FALSE
8713	ENSG00000172031	EPHX4	1	p22.1	92029982	92063536	-0.202946	0.839178	0.920976	FALSE	FALSE
8714	ENSG00000164885	CDK5	7	q36.1	151053812	151058530	-0.203515	0.838732	0.920797	FALSE	FALSE
8715	ENSG00000145779	TNFAIP8	5	q23.1	119268692	119399688	-0.203625	0.838647	0.920765	FALSE	FALSE
8716	ENSG00000134440	NARS	18	q21.31	57600656	57622213	-0.204142	0.838242	0.9205	FALSE	FALSE
8717	ENSG00000006194	ZNF263	16	p13.3	3263800	3301401	-0.204315	0.838107	0.920421	FALSE	FALSE
8718	ENSG00000155508	CNOT8	5	q33.2	154857553	154876793	-0.204754	0.837764	0.920248	FALSE	FALSE
8719	ENSG00000113924	HGD	3	q13.33	120628173	120682571	-0.205122	0.837476	0.9201	FALSE	FALSE
8720	ENSG00000148690	FRA10AC1	10	q23.33	93667883	93702572	-0.20576	0.836979	0.91978	FALSE	FALSE
8721	ENSG00000135638	EMX1	2	p13.2	72916260	72936071	-0.20608	0.836728	0.919588	FALSE	FALSE
8722	ENSG00000140497	SCAMP2	15	q24.1	74843730	74873365	-0.206193	0.83664	0.919554	FALSE	FALSE
8723	ENSG00000162493	PDPN	1	p36.21	13583465	13617957	-0.2067	0.836244	0.919243	FALSE	FALSE
8724	ENSG00000143061	IGSF3	1	p13.1	116574399	116667755	-0.207345	0.83574	0.918888	FALSE	FALSE
8725	ENSG00000183111	ARHGEF37	5	q32	149551947	149634968	-0.207957	0.835262	0.918535	FALSE	FALSE
8726	ENSG00000171608	PIK3CD	1	p36.22	9651732	9729114	-0.208144	0.835116	0.918513	FALSE	FALSE
8727	ENSG00000125618	PAX8	2	q14.1	113215997	113278950	-0.208418	0.834903	0.918513	FALSE	FALSE
8728	ENSG00000134809	TIMM10	11	q12.1	57528463	57530803	-0.20846	0.83487	0.918513	FALSE	FALSE
8729	ENSG00000100439	ABHD4	14	q11.2	22598237	22613215	-0.208631	0.834736	0.918513	FALSE	FALSE
8730	ENSG00000159199	ATP5MC1	17	q21.32	48892765	48895871	-0.208698	0.834684	0.918513	FALSE	FALSE
8731	ENSG00000128272	ATF4	22	q13.1	39519695	39522685	-0.208921	0.83451	0.918513	FALSE	FALSE
8732	ENSG00000143891	GALM	2	p22.1	38665910	38741237	-0.209485	0.83407	0.918215	FALSE	FALSE
8733	ENSG00000160781	PAQR6	1	q22	156243321	156248117	-0.209604	0.833977	0.918196	FALSE	FALSE
8734	ENSG00000111052	LIN7A	12	q21.31	80792520	80937925	-0.210531	0.833253	0.917626	FALSE	FALSE
8735	ENSG00000186714	CCDC73	11	p13	32602246	32794658	-0.210798	0.833045	0.917521	FALSE	FALSE
8736	ENSG00000185052	SLC24A3	20	p11.23	19212646	19722937	-0.210978	0.832905	0.917428	FALSE	FALSE
8737	ENSG00000120725	SIL1	5	q31.2	138946720	139293557	-0.210993	0.832893	0.917428	FALSE	FALSE
8738	ENSG00000118640	VAMP8	2	p11.2	85561562	85582031	-0.211123	0.832792	0.917428	FALSE	FALSE
8739	ENSG00000198185	ZNF334	20	q13.12	46499630	46513559	-0.211514	0.832486	0.917339	FALSE	FALSE
8740	ENSG00000108813	DLX4	17	q21.33	49968970	49974959	-0.212823	0.831465	0.916711	FALSE	FALSE
8741	ENSG00000117691	NENF	1	q32.3	212432887	212446379	-0.21291	0.831397	0.916698	FALSE	FALSE
8742	ENSG00000179271	GADD45GIP1	19	p13.13	12953119	12957236	-0.212962	0.831356	0.916698	FALSE	FALSE
8743	ENSG00000100450	GZMH	14	q12	24606480	24609699	-0.213232	0.831146	0.916545	FALSE	FALSE
8744	ENSG00000198682	PAPSS2	10	q23.2	87659613	87747705	-0.21352	0.830921	0.916421	FALSE	FALSE
8745	ENSG00000147813	NAPRT	8	q24.3	143574785	143578649	-0.214132	0.830444	0.915956	FALSE	FALSE
8746	ENSG00000101440	ASIP	20	q11.22	34194569	34269344	-0.21425	0.830352	0.915917	FALSE	FALSE
8747	ENSG00000259753	AC068234.1	17	q21.32	47253897	47344292	-0.214991	0.829774	0.915528	FALSE	FALSE
8748	ENSG00000010256	UQCRC1	3	p21.31	48599002	48610976	-0.215159	0.829644	0.915446	FALSE	FALSE
8749	ENSG00000023902	PLEKHO1	1	q21.2	150149183	150164720	-0.215165	0.829638	0.915446	FALSE	FALSE
8750	ENSG00000081248	CACNA1S	1	q32.1	201039512	201112566	-0.2161	0.82891	0.915048	FALSE	FALSE
8751	ENSG00000105127	AKAP8	19	p13.12	15353385	15379798	-0.216288	0.828763	0.915032	FALSE	FALSE
8752	ENSG00000205002	AARD	8	q24.11	116938199	116944487	-0.216558	0.828553	0.914861	FALSE	FALSE
8753	ENSG00000143367	TUFT1	1	q21.3	151540305	151583583	-0.216592	0.828527	0.914861	FALSE	FALSE
8754	ENSG00000188613	NANOS1	10	q26.11	119029716	119033732	-0.217063	0.828159	0.914689	FALSE	FALSE
8755	ENSG00000128626	MRPS12	19	q13.2	38930548	38933162	-0.217268	0.827999	0.91463	FALSE	FALSE
8756	ENSG00000127081	ZNF484	9	q22.31	92845031	92878038	-0.217604	0.827737	0.914524	FALSE	FALSE
8757	ENSG00000169515	CCDC8	19	q13.32	46410329	46413662	-0.218414	0.827107	0.913946	FALSE	FALSE
8758	ENSG00000197557	TTC30A	2	q31.2	177612992	177618966	-0.21844	0.827086	0.913946	FALSE	FALSE
8759	ENSG00000099800	TIMM13	19	p13.3	2425624	2427894	-0.218507	0.827034	0.913946	FALSE	FALSE
8760	ENSG00000178695	KCTD12	13	q22.3	76880166	76886390	-0.218805	0.826802	0.913858	FALSE	FALSE
8761	ENSG00000169992	NLGN2	17	p13.1	7404874	7419860	-0.218974	0.82667	0.913774	FALSE	FALSE
8762	ENSG00000185905	C16orf54	16	p11.2	29742463	29746006	-0.219008	0.826644	0.913774	FALSE	FALSE
8763	ENSG00000163655	GMPS	3	q25.31	155870536	155944026	-0.219229	0.826472	0.913678	FALSE	FALSE
8764	ENSG00000176340	COX8A	11	q13.1	63974607	63976543	-0.21931	0.826408	0.91367	FALSE	FALSE
8765	ENSG00000024526	DEPDC1	1	p31.3	68474152	68497221	-0.219466	0.826287	0.91366	FALSE	FALSE
8766	ENSG00000122218	COPA	1	q23.2	160288686	160343400	-0.219751	0.826065	0.913477	FALSE	FALSE
8767	ENSG00000130598	TNNI2	11	p15.5	1838989	1841680	-0.219824	0.826009	0.913476	FALSE	FALSE
8768	ENSG00000121905	HPCA	1	p35.1	32885994	32898441	-0.220088	0.825803	0.913311	FALSE	FALSE
8769	ENSG00000131669	NINJ1	9	q22.31	93121489	93134288	-0.220497	0.825484	0.913115	FALSE	FALSE
8770	ENSG00000165606	DRGX	10	q11.23	49364181	49396016	-0.220821	0.825232	0.912989	FALSE	FALSE
8771	ENSG00000214046	SMIM7	19	p13.11	16630751	16660442	-0.22143	0.824757	0.91265	FALSE	FALSE
8772	ENSG00000042781	USH2A	1	q41	215622894	216423396	-0.222308	0.824074	0.91208	FALSE	FALSE
8773	ENSG00000105708	ZNF14	19	p13.11	19710471	19733097	-0.22241	0.823994	0.91208	FALSE	FALSE
8774	ENSG00000159217	IGF2BP1	17	q21.32	48997412	49055650	-0.222533	0.823899	0.912072	FALSE	FALSE
8775	ENSG00000144668	ITGA9	3	p22.2	37452115	37823514	-0.22272	0.823754	0.911997	FALSE	FALSE
8776	ENSG00000169291	SHE	1	q21.3	154469772	154502113	-0.22304	0.823505	0.911883	FALSE	FALSE
8777	ENSG00000114738	MAPKAPK3	3	p21.2	50611520	50649297	-0.223471	0.823169	0.911574	FALSE	FALSE
8778	ENSG00000109832	DDX25	11	q24.2	125903348	125943702	-0.223487	0.823156	0.911574	FALSE	FALSE
8779	ENSG00000104879	CKM	19	q13.32	45306414	45322977	-0.22416	0.822632	0.911259	FALSE	FALSE
8780	ENSG00000100346	CACNA1I	22	q13.1	39570753	39689737	-0.225232	0.821799	0.91075	FALSE	FALSE
8781	ENSG00000182795	C1orf116	1	q32.1	207018521	207032756	-0.225248	0.821786	0.91075	FALSE	FALSE
8782	ENSG00000169592	INO80E	16	p11.2	29995294	30005793	-0.225893	0.821284	0.910721	FALSE	FALSE
8783	ENSG00000079931	MOXD1	6	q23.2	132296055	132401545	-0.226495	0.820816	0.910268	FALSE	FALSE
8784	ENSG00000120440	TTLL2	6	q27	167325071	167359503	-0.227234	0.820242	0.909847	FALSE	FALSE
8785	ENSG00000068078	FGFR3	4	p16.3	1793293	1808872	-0.227268	0.820215	0.909847	FALSE	FALSE
8786	ENSG00000186832	KRT16	17	q21.2	41609778	41615899	-0.227325	0.820171	0.909847	FALSE	FALSE
8787	ENSG00000185942	NKAIN3	8	q12.3	62248591	62999652	-0.227529	0.820012	0.909847	FALSE	FALSE
8788	ENSG00000179010	MRFAP1	4	p16.1	6640091	6642745	-0.227561	0.819988	0.909847	FALSE	FALSE
8789	ENSG00000132329	RAMP1	2	q37.3	237858893	237912114	-0.227644	0.819923	0.909847	FALSE	FALSE
8790	ENSG00000174799	CEP135	4	q12	55948871	56033363	-0.227649	0.819919	0.909847	FALSE	FALSE
8791	ENSG00000122359	ANXA11	10	q22.3	80150889	80205572	-0.227656	0.819913	0.909847	FALSE	FALSE
8792	ENSG00000075073	TACR2	10	q22.1	69403903	69416867	-0.228159	0.819522	0.909847	FALSE	FALSE
8793	ENSG00000131148	EMC8	16	q24.1	85771758	85799608	-0.228374	0.819356	0.90979	FALSE	FALSE
8794	ENSG00000164532	TBX20	7	p14.2	35202430	35254147	-0.229047	0.818832	0.909553	FALSE	FALSE
8795	ENSG00000177706	FAM20C	7	p22.3	192969	260745	-0.229366	0.818585	0.909553	FALSE	FALSE
8796	ENSG00000163666	HESX1	3	p14.3	57197838	57227606	-0.229566	0.818429	0.909539	FALSE	FALSE
8797	ENSG00000169946	ZFPM2	8	q22.3	104590733	105804532	-0.229761	0.818277	0.909495	FALSE	FALSE
8798	ENSG00000112992	NNT	5	p12	43602692	43707405	-0.229795	0.818251	0.909495	FALSE	FALSE
8799	ENSG00000171931	FBXW10	17	p11.2	18744024	18779349	-0.229929	0.818147	0.909495	FALSE	FALSE
8800	ENSG00000101204	CHRNA4	20	q13.33	63343223	63378401	-0.229934	0.818143	0.909495	FALSE	FALSE
8801	ENSG00000156675	RAB11FIP1	8	p11.23	37858618	37899467	-0.230419	0.817766	0.909299	FALSE	FALSE
8802	ENSG00000185565	LSAMP	3	q13.31	115802363	117139389	-0.230458	0.817736	0.909299	FALSE	FALSE
8803	ENSG00000094975	SUCO	1	q24.3	172532349	172611833	-0.23047	0.817727	0.909299	FALSE	FALSE
8804	ENSG00000144481	TRPM8	2	q37.1	233917398	234019522	-0.230772	0.817492	0.909242	FALSE	FALSE
8805	ENSG00000106682	EIF4H	7	q11.23	74174245	74197101	-0.230987	0.817325	0.909242	FALSE	FALSE
8806	ENSG00000117400	MPL	1	p34.2	43337849	43352772	-0.231282	0.817096	0.909236	FALSE	FALSE
8807	ENSG00000066739	ATG2B	14	q32.2	96279202	96363870	-0.231305	0.817078	0.909236	FALSE	FALSE
8808	ENSG00000069248	NUP133	1	q42.13	229440260	229508341	-0.232208	0.816376	0.908684	FALSE	FALSE
8809	ENSG00000187372	PCDHB13	5	q31.3	141213919	141218979	-0.23274	0.815963	0.908472	FALSE	FALSE
8810	ENSG00000154645	CHODL	21	q21.1	17901263	18267373	-0.23337	0.815474	0.908051	FALSE	FALSE
8811	ENSG00000151422	FER	5	q21.3	108747822	109196841	-0.233389	0.81546	0.908051	FALSE	FALSE
8812	ENSG00000165233	CARD19	9	q22.31	93096218	93113283	-0.233954	0.815021	0.907733	FALSE	FALSE
8813	ENSG00000167037	SGSM1	22	q11.23	24806169	24927578	-0.234093	0.814913	0.907675	FALSE	FALSE
8814	ENSG00000044574	HSPA5	9	q33.3	125234853	125241330	-0.23439	0.814683	0.90748	FALSE	FALSE
8815	ENSG00000121274	TENT4B	16	q12.1	50152918	50235310	-0.23474	0.814411	0.907385	FALSE	FALSE
8816	ENSG00000158201	ABHD3	18	q11.2	21650897	21704805	-0.235527	0.813799	0.906931	FALSE	FALSE
8817	ENSG00000134779	TPGS2	18	q12.2	36777647	36829216	-0.235782	0.813602	0.906814	FALSE	FALSE
8818	ENSG00000072952	MRVI1	11	p15.4	10573091	10693988	-0.235832	0.813563	0.906814	FALSE	FALSE
8819	ENSG00000260170	AC090527.2	15	q21.1	45587351	45676314	-0.235948	0.813473	0.906814	FALSE	FALSE
8820	ENSG00000137822	TUBGCP4	15	q15.3	43369221	43409771	-0.236206	0.813273	0.906814	FALSE	FALSE
8821	ENSG00000163161	ERCC3	2	q14.3	127257290	127294176	-0.236213	0.813267	0.906814	FALSE	FALSE
8822	ENSG00000145882	PCYOX1L	5	q32	149358007	149369653	-0.236221	0.813262	0.906814	FALSE	FALSE
8823	ENSG00000106683	LIMK1	7	q11.23	74082933	74122525	-0.236519	0.81303	0.906814	FALSE	FALSE
8824	ENSG00000168785	TSPAN5	4	q23	98470367	98658629	-0.236708	0.812883	0.906716	FALSE	FALSE
8825	ENSG00000164346	NSA2	5	q13.3	74766991	74780113	-0.236924	0.812716	0.906684	FALSE	FALSE
8826	ENSG00000065457	ADAT1	16	q23.1	75596981	75623300	-0.237887	0.811969	0.906006	FALSE	FALSE
8827	ENSG00000003402	CFLAR	2	q33.1	201116104	201176687	-0.23789	0.811967	0.906006	FALSE	FALSE
8828	ENSG00000050393	MCUR1	6	p23	13786557	13814568	-0.23802	0.811866	0.906006	FALSE	FALSE
8829	ENSG00000064687	ABCA7	19	p13.3	1040101	1065572	-0.238183	0.811739	0.906006	FALSE	FALSE
8830	ENSG00000113161	HMGCR	5	q13.3	75336329	75362104	-0.238338	0.811619	0.906006	FALSE	FALSE
8831	ENSG00000168395	ING5	2	q37.3	241687085	241729478	-0.238406	0.811566	0.906006	FALSE	FALSE
8832	ENSG00000144118	RALB	2	q14.2	120240064	120294713	-0.238621	0.811399	0.905929	FALSE	FALSE
8833	ENSG00000066468	FGFR2	10	q26.13	121478334	121598458	-0.238838	0.811231	0.905803	FALSE	FALSE
8834	ENSG00000109738	GLRB	4	q32.1	157076057	157172090	-0.23893	0.81116	0.905794	FALSE	FALSE
8835	ENSG00000189144	ZNF573	19	q13.13	37735833	37817300	-0.239231	0.810927	0.905781	FALSE	FALSE
8836	ENSG00000162738	VANGL2	1	q23.2	160400586	160428678	-0.239346	0.810837	0.905781	FALSE	FALSE
8837	ENSG00000170054	SERPINA9	14	q32.13	94462717	94479689	-0.239793	0.810491	0.905659	FALSE	FALSE
8838	ENSG00000171815	PCDHB1	5	q31.3	141051135	141059344	-0.240051	0.810291	0.905498	FALSE	FALSE
8839	ENSG00000179520	SLC17A8	12	q23.1	100357079	100422059	-0.240305	0.810094	0.905402	FALSE	FALSE
8840	ENSG00000198142	SOWAHC	2	q13	109614334	109618990	-0.240347	0.810061	0.905402	FALSE	FALSE
8841	ENSG00000179111	HES7	17	p13.1	8120590	8124092	-0.240369	0.810044	0.905402	FALSE	FALSE
8842	ENSG00000134326	CMPK2	2	p25.2	6840570	6866635	-0.240806	0.809705	0.90532	FALSE	FALSE
8843	ENSG00000161031	PGLYRP2	19	p13.12	15468645	15498956	-0.24154	0.809137	0.904953	FALSE	FALSE
8844	ENSG00000125510	OPRL1	20	q13.33	64080173	64100643	-0.242024	0.808761	0.904596	FALSE	FALSE
8845	ENSG00000100739	BDKRB1	14	q32.2	96255824	96268967	-0.242059	0.808735	0.904596	FALSE	FALSE
8846	ENSG00000142303	ADAMTS10	19	p13.2	8580242	8610735	-0.242369	0.808494	0.904483	FALSE	FALSE
8847	ENSG00000170100	ZNF778	16	q24.3	89217703	89237071	-0.242455	0.808428	0.904483	FALSE	FALSE
8848	ENSG00000164296	TIGD6	5	q32	149993118	150001167	-0.242582	0.808329	0.904483	FALSE	FALSE
8849	ENSG00000100614	PPM1A	14	q23.1	60245752	60299087	-0.242734	0.808212	0.904416	FALSE	FALSE
8850	ENSG00000103599	IQCH	15	q23	67254800	67502260	-0.242967	0.808031	0.904357	FALSE	FALSE
8851	ENSG00000187961	KLHL17	1	p36.33	960587	965715	-0.243066	0.807954	0.904357	FALSE	FALSE
8852	ENSG00000184486	POU3F2	6	q16.1	98834592	98839470	-0.243152	0.807888	0.904357	FALSE	FALSE
8853	ENSG00000148335	NTMT1	9	q34.11	129608884	129636131	-0.243303	0.807771	0.904357	FALSE	FALSE
8854	ENSG00000072657	TRHDE	12	q21.1	72087266	72670757	-0.243735	0.807436	0.904168	FALSE	FALSE
8855	ENSG00000185046	ANKS1B	12	q23.1	98726457	99984654	-0.243768	0.807411	0.904168	FALSE	FALSE
8856	ENSG00000256463	SALL3	18	q23	78980275	79002677	-0.243888	0.807317	0.90416	FALSE	FALSE
8857	ENSG00000130226	DPP6	7	q36.2	153887097	154894285	-0.244672	0.80671	0.903666	FALSE	FALSE
8858	ENSG00000106638	TBL2	7	q11.23	73567533	73578791	-0.245004	0.806453	0.90344	FALSE	FALSE
8859	ENSG00000176153	GPX2	14	q23.3	64939152	64942905	-0.245535	0.806043	0.903105	FALSE	FALSE
8860	ENSG00000101158	NELFCD	20	q13.32	58981208	58995133	-0.245797	0.805839	0.903001	FALSE	FALSE
8861	ENSG00000143376	SNX27	1	q21.3	151612006	151699091	-0.246246	0.805491	0.902798	FALSE	FALSE
8862	ENSG00000090060	PAPOLA	14	q32.2	96501433	96567111	-0.247185	0.804765	0.902232	FALSE	FALSE
8863	ENSG00000137767	SQOR	15	q21.1	45631148	45691294	-0.247311	0.804668	0.902185	FALSE	FALSE
8864	ENSG00000172915	NBEA	13	q13.3	34942287	35673022	-0.247318	0.804662	0.902185	FALSE	FALSE
8865	ENSG00000171121	KCNMB3	3	q26.32	179236691	179267002	-0.247703	0.804365	0.902031	FALSE	FALSE
8866	ENSG00000142765	SYTL1	1	p36.11	27342020	27353937	-0.247887	0.804222	0.901933	FALSE	FALSE
8867	ENSG00000137747	TMPRSS13	11	q23.3	117900643	117929459	-0.247942	0.804179	0.901933	FALSE	FALSE
8868	ENSG00000146859	TMEM140	7	q33	135148072	135166215	-0.248024	0.804116	0.901933	FALSE	FALSE
8869	ENSG00000155749	ALS2CR12	2	q33.1	201288271	201357398	-0.248262	0.803932	0.901856	FALSE	FALSE
8870	ENSG00000110876	SELPLG	12	q24.11	108622277	108633959	-0.24839	0.803833	0.901836	FALSE	FALSE
8871	ENSG00000167094	TTC16	9	q34.11	127716066	127731600	-0.248823	0.803497	0.90179	FALSE	FALSE
8872	ENSG00000155850	SLC26A2	5	q32	149960737	149993455	-0.248997	0.803363	0.901715	FALSE	FALSE
8873	ENSG00000128342	LIF	22	q12.2	30240447	30246851	-0.249833	0.802716	0.901331	FALSE	FALSE
8874	ENSG00000165915	SLC39A13	11	p11.2	47407132	47416501	-0.250147	0.802473	0.901213	FALSE	FALSE
8875	ENSG00000136758	YME1L1	10	p12.1	27110112	27155266	-0.250161	0.802463	0.901213	FALSE	FALSE
8876	ENSG00000136717	BIN1	2	q14.3	127048027	127107355	-0.250251	0.802394	0.901213	FALSE	FALSE
8877	ENSG00000168497	CAVIN2	2	q32.3	191834302	191847255	-0.250821	0.801952	0.901001	FALSE	FALSE
8878	ENSG00000167767	KRT80	12	q13.13	52168996	52192000	-0.250986	0.801825	0.901001	FALSE	FALSE
8879	ENSG00000254536	AL360181.3	10	q26.3	133390834	133420495	-0.251053	0.801773	0.901001	FALSE	FALSE
8880	ENSG00000107719	PALD1	10	q22.1	70478821	70568449	-0.252086	0.800975	0.900337	FALSE	FALSE
8881	ENSG00000179178	TMEM125	1	p34.2	43269994	43274002	-0.252223	0.800869	0.900337	FALSE	FALSE
8882	ENSG00000141576	RNF157	17	q25.1	76142453	76240373	-0.252393	0.800737	0.900256	FALSE	FALSE
8883	ENSG00000181026	AEN	15	q26.1	88621296	88632282	-0.252573	0.800598	0.900162	FALSE	FALSE
8884	ENSG00000186766	FOXI2	10	q26.2	127737235	127741186	-0.253004	0.800265	0.899911	FALSE	FALSE
8885	ENSG00000117724	CENPF	1	q41	214603195	214664588	-0.253359	0.799991	0.899852	FALSE	FALSE
8886	ENSG00000047410	TPR	1	q31.1	186311652	186375693	-0.25363	0.799781	0.899691	FALSE	FALSE
8887	ENSG00000189190	ZNF600	19	q13.41	52749942	52786807	-0.253873	0.799594	0.899691	FALSE	FALSE
8888	ENSG00000181856	SLC2A4	17	p13.1	7281667	7288257	-0.253914	0.799562	0.899691	FALSE	FALSE
8889	ENSG00000231861	OR5K2	3	q11.2	98497604	98498663	-0.254015	0.799484	0.899691	FALSE	FALSE
8890	ENSG00000148483	TMEM236	10	p12.33	17752252	17800868	-0.254447	0.799151	0.899527	FALSE	FALSE
8891	ENSG00000172590	MRPL52	14	q11.2	22829879	22835037	-0.254576	0.79905	0.899527	FALSE	FALSE
8892	ENSG00000134215	VAV3	1	p13.3	107571160	107965144	-0.255525	0.798318	0.899026	FALSE	FALSE
8893	ENSG00000039987	BEST2	19	p13.13	12751702	12758458	-0.255657	0.798216	0.899026	FALSE	FALSE
8894	ENSG00000134508	CABLES1	18	q11.2	23134564	23260467	-0.255721	0.798167	0.899026	FALSE	FALSE
8895	ENSG00000127129	EDN2	1	p34.2	41478775	41484673	-0.255926	0.798008	0.898987	FALSE	FALSE
8896	ENSG00000110080	ST3GAL4	11	q24.2	126355640	126440344	-0.256087	0.797884	0.898971	FALSE	FALSE
8897	ENSG00000205927	OLIG2	21	q22.11	33025845	33029196	-0.256324	0.797701	0.898834	FALSE	FALSE
8898	ENSG00000122584	NXPH1	7	p21.3	8433955	8752963	-0.256724	0.797391	0.898727	FALSE	FALSE
8899	ENSG00000217128	FNIP1	5	q31.1	131641714	131797063	-0.257571	0.796738	0.898177	FALSE	FALSE
8900	ENSG00000247596	TWF2	3	p21.2	52228610	52239260	-0.257652	0.796675	0.898169	FALSE	FALSE
8901	ENSG00000005810	MYCBP2	13	q22.3	77044655	77327050	-0.257661	0.796669	0.898169	FALSE	FALSE
8902	ENSG00000125482	TTF1	9	q34.13	132375548	132406851	-0.258809	0.795783	0.897473	FALSE	FALSE
8903	ENSG00000129521	EGLN3	14	q13.1	33924231	34462774	-0.259244	0.795447	0.897261	FALSE	FALSE
8904	ENSG00000049759	NEDD4L	18	q21.31	58044367	58401540	-0.259414	0.795315	0.897194	FALSE	FALSE
8905	ENSG00000197299	BLM	15	q26.1	90717327	90816165	-0.259712	0.795086	0.89706	FALSE	FALSE
8906	ENSG00000163888	CAMK2N2	3	q27.1	184259213	184261463	-0.259782	0.795032	0.89706	FALSE	FALSE
8907	ENSG00000239388	ASB14	3	p14.3	57268347	57292682	-0.260299	0.794633	0.896678	FALSE	FALSE
8908	ENSG00000116044	NFE2L2	2	q31.2	177227595	177392697	-0.260403	0.794553	0.896678	FALSE	FALSE
8909	ENSG00000187627	RGPD1	2	p11.2	86907953	87013976	-0.26062	0.794386	0.896678	FALSE	FALSE
8910	ENSG00000171766	GATM	15	q21.1	45361124	45402327	-0.260805	0.794243	0.896605	FALSE	FALSE
8911	ENSG00000112715	VEGFA	6	p21.1	43770184	43786487	-0.261096	0.794018	0.896476	FALSE	FALSE
8912	ENSG00000055208	TAB2	6	q25.1	149218641	149411613	-0.261272	0.793883	0.896447	FALSE	FALSE
8913	ENSG00000132704	FCRL2	1	q23.1	157745733	157777132	-0.261401	0.793784	0.896397	FALSE	FALSE
8914	ENSG00000187024	PTRH1	9	q34.11	127690348	127724873	-0.261611	0.793621	0.896379	FALSE	FALSE
8915	ENSG00000049283	EPN3	17	q21.33	50532543	50543750	-0.261851	0.793437	0.89634	FALSE	FALSE
8916	ENSG00000121879	PIK3CA	3	q26.32	179148114	179240093	-0.261924	0.79338	0.89634	FALSE	FALSE
8917	ENSG00000106025	TSPAN12	7	q31.31	120787320	120858402	-0.262291	0.793097	0.89634	FALSE	FALSE
8918	ENSG00000172818	OVOL1	11	q13.1	65787022	65797219	-0.26273	0.792759	0.89611	FALSE	FALSE
8919	ENSG00000085514	PILRA	7	q22.1	100367530	100400099	-0.262804	0.792701	0.896107	FALSE	FALSE
8920	ENSG00000187094	CCK	3	p22.1	42257825	42266207	-0.26331	0.792312	0.895915	FALSE	FALSE
8921	ENSG00000160767	FAM189B	1	q22	155247205	155255483	-0.263857	0.79189	0.895624	FALSE	FALSE
8922	ENSG00000161682	FAM171A2	17	q21.31	44353215	44363875	-0.264029	0.791758	0.895537	FALSE	FALSE
8923	ENSG00000146005	PSD2	5	q31.2	139795821	139844466	-0.264138	0.791674	0.895504	FALSE	FALSE
8924	ENSG00000168509	HJV	1	q21.1	146017468	146036746	-0.264512	0.791385	0.895302	FALSE	FALSE
8925	ENSG00000067208	EVI5	1	p22.1	92508696	92792404	-0.264871	0.791109	0.895176	FALSE	FALSE
8926	ENSG00000263002	ZNF234	19	q13.31	44141557	44160309	-0.265336	0.790751	0.894833	FALSE	FALSE
8927	ENSG00000146285	SCML4	6	q21	107704104	107824317	-0.265579	0.790564	0.894683	FALSE	FALSE
8928	ENSG00000169248	CXCL11	4	q21.1	76033682	76041415	-0.266249	0.790047	0.894223	FALSE	FALSE
8929	ENSG00000144031	ANKRD53	2	p13.3	70978380	70985499	-0.266401	0.78993	0.894153	FALSE	FALSE
8930	ENSG00000197858	GPAA1	8	q24.3	144082590	144086216	-0.266862	0.789575	0.894	FALSE	FALSE
8931	ENSG00000168237	GLYCTK	3	p21.2	52287089	52293476	-0.266913	0.789536	0.894	FALSE	FALSE
8932	ENSG00000123179	EBPL	13	q14.2	49660723	49691475	-0.267018	0.789455	0.893988	FALSE	FALSE
8933	ENSG00000169403	PTAFR	1	p35.3	28147166	28193936	-0.267022	0.789452	0.893988	FALSE	FALSE
8934	ENSG00000185811	IKZF1	7	p12.2	50304068	50405101	-0.267254	0.789274	0.893969	FALSE	FALSE
8935	ENSG00000145022	TCTA	3	p21.31	49412206	49416475	-0.267667	0.788956	0.893671	FALSE	FALSE
8936	ENSG00000064489	BORCS8-MEF2B	19	p13.11	19145567	19192158	-0.267775	0.788873	0.893643	FALSE	FALSE
8937	ENSG00000111775	COX6A1	12	q24.31	120438090	120440742	-0.267906	0.788771	0.893643	FALSE	FALSE
8938	ENSG00000183153	GJD3	17	q21.2	40362931	40363815	-0.267961	0.788729	0.893643	FALSE	FALSE
8939	ENSG00000198771	RCSD1	1	q24.2	167630093	167706249	-0.26884	0.788053	0.893207	FALSE	FALSE
8940	ENSG00000100505	TRIM9	14	q22.1	50975262	51096061	-0.268908	0.788	0.893207	FALSE	FALSE
8941	ENSG00000187616	MYMK	9	q34.2	133514586	133528612	-0.2692	0.787776	0.893141	FALSE	FALSE
8942	ENSG00000214309	MBLAC1	7	q22.1	100126694	100128498	-0.270564	0.786726	0.892076	FALSE	FALSE
8943	ENSG00000197782	ZNF780A	19	q13.2	40069152	40090938	-0.270846	0.786509	0.891892	FALSE	FALSE
8944	ENSG00000179046	TRIML2	4	q35.2	188091273	188109603	-0.27113	0.786291	0.891769	FALSE	FALSE
8945	ENSG00000177380	PPFIA3	19	q13.33	49119389	49151026	-0.27132	0.786145	0.891716	FALSE	FALSE
8946	ENSG00000030419	IKZF2	2	q34	212999691	213152427	-0.271437	0.786055	0.891716	FALSE	FALSE
8947	ENSG00000112303	VNN2	6	q23.2	132743870	132763459	-0.271723	0.785835	0.891686	FALSE	FALSE
8948	ENSG00000100167	SEPT3	22	q13.2	41969475	41998221	-0.272162	0.785498	0.891427	FALSE	FALSE
8949	ENSG00000128829	EIF2AK4	15	q15.1	39934146	40035591	-0.272418	0.785301	0.891388	FALSE	FALSE
8950	ENSG00000183023	SLC8A1	2	p22.1	40097270	40611053	-0.272747	0.785048	0.891238	FALSE	FALSE
8951	ENSG00000187773	FAM69C	18	q22.3	74434099	74457944	-0.272955	0.784888	0.89117	FALSE	FALSE
8952	ENSG00000272414	FAM47E-STBD1	4	q21.1	76251721	76311129	-0.273294	0.784627	0.890998	FALSE	FALSE
8953	ENSG00000025423	HSD17B6	12	q13.3	56752161	56787790	-0.273639	0.784362	0.890923	FALSE	FALSE
8954	ENSG00000110887	DAO	12	q24.11	108858932	108901043	-0.273804	0.784236	0.890923	FALSE	FALSE
8955	ENSG00000183340	JRKL	11	q21	96389989	96507574	-0.273903	0.784159	0.890901	FALSE	FALSE
8956	ENSG00000176092	CRYBG2	1	p36.11	26321698	26360080	-0.274212	0.783922	0.890743	FALSE	FALSE
8957	ENSG00000123143	PKN1	19	p13.12	14433053	14471867	-0.274713	0.783537	0.890743	FALSE	FALSE
8958	ENSG00000175287	PHYHD1	9	q34.11	128920895	128942041	-0.275208	0.783157	0.890507	FALSE	FALSE
8959	ENSG00000120137	PANK3	5	q34	168548495	168579600	-0.275337	0.783057	0.890456	FALSE	FALSE
8960	ENSG00000100483	VCPKMT	14	q21.3	50108632	50116600	-0.27552	0.782917	0.890456	FALSE	FALSE
8961	ENSG00000102452	NALCN	13	q33.1	101053776	101416492	-0.276589	0.782096	0.889922	FALSE	FALSE
8962	ENSG00000172673	THEMIS	6	q22.33	127708072	127918631	-0.277494	0.781401	0.889317	FALSE	FALSE
8963	ENSG00000162817	C1orf115	1	q41	220689845	220699157	-0.277508	0.78139	0.889317	FALSE	FALSE
8964	ENSG00000267120	AD000671.2	19	q13.12	35739252	35745432	-0.278314	0.780772	0.888788	FALSE	FALSE
8965	ENSG00000122643	NT5C3A	7	p14.3	33014113	33062797	-0.27859	0.780559	0.888608	FALSE	FALSE
8966	ENSG00000066405	CLDN18	3	q22.3	137998735	138033655	-0.278633	0.780527	0.888608	FALSE	FALSE
8967	ENSG00000166828	SCNN1G	16	p12.2	23182715	23216883	-0.278722	0.780458	0.888608	FALSE	FALSE
8968	ENSG00000133460	SLC2A11	22	q11.23	23856703	23886309	-0.278865	0.780348	0.888559	FALSE	FALSE
8969	ENSG00000153029	MR1	1	q25.3	181033425	181061938	-0.278961	0.780275	0.888559	FALSE	FALSE
8970	ENSG00000130589	HELZ2	20	q13.33	63558086	63574239	-0.279148	0.780132	0.888494	FALSE	FALSE
8971	ENSG00000185420	SMYD3	1	q44	245749342	246507312	-0.279687	0.779718	0.888209	FALSE	FALSE
8972	ENSG00000168765	GSTM4	1	p13.3	109656081	109674836	-0.279996	0.779481	0.888057	FALSE	FALSE
8973	ENSG00000100412	ACO2	22	q13.2	41469125	41528989	-0.280333	0.779222	0.887893	FALSE	FALSE
8974	ENSG00000139190	VAMP1	12	p13.31	6462237	6470987	-0.28045	0.779133	0.887853	FALSE	FALSE
8975	ENSG00000254206	NPIPB11	16	p11.2	29381354	29404029	-0.280718	0.778927	0.887803	FALSE	FALSE
8976	ENSG00000132196	HSD17B7	1	q23.3	162790702	162812817	-0.280929	0.778765	0.887682	FALSE	FALSE
8977	ENSG00000112210	RAB23	6	p11.2	57186992	57222314	-0.280954	0.778746	0.887682	FALSE	FALSE
8978	ENSG00000113282	CLINT1	5	q33.3	157785743	157859175	-0.281109	0.778627	0.887649	FALSE	FALSE
8979	ENSG00000139192	TAPBPL	12	p13.31	6451690	6466517	-0.281277	0.778498	0.887626	FALSE	FALSE
8980	ENSG00000125726	CD70	19	p13.3	6583183	6604103	-0.281598	0.778251	0.887593	FALSE	FALSE
8981	ENSG00000163075	CFAP221	2	q14.2	119544432	119662251	-0.281807	0.778091	0.887473	FALSE	FALSE
8982	ENSG00000144645	OSBPL10	3	p22.3	31657890	32077580	-0.28195	0.777982	0.887411	FALSE	FALSE
8983	ENSG00000115085	ZAP70	2	q11.2	97713560	97739862	-0.282287	0.777723	0.887239	FALSE	FALSE
8984	ENSG00000180644	PRF1	10	q22.1	70597348	70602775	-0.282302	0.777712	0.887239	FALSE	FALSE
8985	ENSG00000169105	CHST14	15	q15.1	40470998	40474571	-0.282968	0.777201	0.886831	FALSE	FALSE
8986	ENSG00000111713	GYS2	12	p12.1	21536189	21604847	-0.282972	0.777199	0.886831	FALSE	FALSE
8987	ENSG00000135226	UGT2B28	4	q13.2	69280499	69295050	-0.283464	0.776821	0.886645	FALSE	FALSE
8988	ENSG00000152578	GRIA4	11	q22.3	105609994	105982092	-0.283465	0.776821	0.886645	FALSE	FALSE
8989	ENSG00000134755	DSC2	18	q12.1	31058840	31102522	-0.283466	0.77682	0.886645	FALSE	FALSE
8990	ENSG00000188092	GPR89B	1	q21.2	147928393	147993521	-0.283475	0.776813	0.886645	FALSE	FALSE
8991	ENSG00000154548	SRSF12	6	q15	89095959	89118081	-0.284031	0.776387	0.886501	FALSE	FALSE
8992	ENSG00000156265	MAP3K7CL	21	q21.3	29077471	29175889	-0.284261	0.776211	0.886445	FALSE	FALSE
8993	ENSG00000136859	ANGPTL2	9	q33.3	127087332	127122883	-0.28437	0.776127	0.886412	FALSE	FALSE
8994	ENSG00000178860	MSC	8	q13.3	71841549	71844468	-0.285301	0.775414	0.885907	FALSE	FALSE
8995	ENSG00000128652	HOXD3	2	q31.1	176136612	176173102	-0.285483	0.775274	0.885841	FALSE	FALSE
8996	ENSG00000162676	GFI1	1	p22.1	92474762	92486876	-0.285574	0.775205	0.885841	FALSE	FALSE
8997	ENSG00000119616	FCF1	14	q24.3	74713144	74738620	-0.285642	0.775152	0.885841	FALSE	FALSE
8998	ENSG00000186625	KATNA1	6	q25.1	149594873	149648972	-0.286648	0.774382	0.885546	FALSE	FALSE
8999	ENSG00000180233	ZNRF2	7	p14.3	30284307	30367692	-0.28678	0.774281	0.885546	FALSE	FALSE
9000	ENSG00000146453	PNLDC1	6	q25.3	159800249	159820704	-0.287197	0.773962	0.885304	FALSE	FALSE
9001	ENSG00000173163	COMMD1	2	p15	61888724	62147247	-0.287224	0.773941	0.885304	FALSE	FALSE
9002	ENSG00000147689	FAM83A	8	q24.13	123178960	123210079	-0.287356	0.77384	0.885304	FALSE	FALSE
9003	ENSG00000161800	RACGAP1	12	q13.12	49976923	50033136	-0.287418	0.773792	0.885304	FALSE	FALSE
9004	ENSG00000160856	FCRL3	1	q23.1	157674321	157700857	-0.28778	0.773515	0.885104	FALSE	FALSE
9005	ENSG00000163421	PROK2	3	p13	71771656	71785206	-0.287817	0.773487	0.885104	FALSE	FALSE
9006	ENSG00000129636	ITFG1	16	q12.1	47154387	47464149	-0.287883	0.773436	0.885104	FALSE	FALSE
9007	ENSG00000163435	ELF3	1	q32.1	202007945	202017188	-0.288373	0.773061	0.884957	FALSE	FALSE
9008	ENSG00000125166	GOT2	16	q21	58707131	58734357	-0.288727	0.77279	0.884709	FALSE	FALSE
9009	ENSG00000244694	PTCHD4	6	p12.3	47878028	48068689	-0.288812	0.772725	0.884697	FALSE	FALSE
9010	ENSG00000104957	CCDC130	19	p13.13	13731760	13763296	-0.289262	0.772381	0.884489	FALSE	FALSE
9011	ENSG00000119715	ESRRB	14	q24.3	76310712	76501837	-0.289499	0.772199	0.884344	FALSE	FALSE
9012	ENSG00000184117	NIPSNAP1	22	q12.2	29554808	29581337	-0.289859	0.771924	0.88409	FALSE	FALSE
9013	ENSG00000118113	MMP8	11	q22.2	102711795	102727050	-0.290238	0.771634	0.883821	FALSE	FALSE
9014	ENSG00000078070	MCCC1	3	q27.1	183015218	183116075	-0.290651	0.771318	0.883645	FALSE	FALSE
9015	ENSG00000122483	CCDC18	1	p22.1	93179919	93278730	-0.291164	0.770926	0.883423	FALSE	FALSE
9016	ENSG00000143740	SNAP47	1	q42.13	227728539	227781231	-0.291403	0.770743	0.883297	FALSE	FALSE
9017	ENSG00000165338	HECTD2	10	q23.32	91409280	91514829	-0.292118	0.770196	0.882856	FALSE	FALSE
9018	ENSG00000090581	GNPTG	16	p13.3	1351923	1364113	-0.292524	0.769886	0.882675	FALSE	FALSE
9019	ENSG00000115590	IL1R2	2	q11.2	101991844	102028544	-0.292559	0.769859	0.882675	FALSE	FALSE
9020	ENSG00000183808	RBM12B	8	q22.1	93729356	93741017	-0.292578	0.769845	0.882675	FALSE	FALSE
9021	ENSG00000007402	CACNA2D2	3	p21.31	50362799	50504244	-0.292868	0.769623	0.882664	FALSE	FALSE
9022	ENSG00000198855	FICD	12	q23.3	108515185	108525837	-0.293166	0.769395	0.882526	FALSE	FALSE
9023	ENSG00000105675	ATP4A	19	q13.12	35550043	35563658	-0.293257	0.769326	0.882526	FALSE	FALSE
9024	ENSG00000213741	RPS29	14	q21.3	49570984	49599164	-0.293302	0.769291	0.882526	FALSE	FALSE
9025	ENSG00000152463	OLAH	10	p13	15032227	15073852	-0.293431	0.769193	0.882526	FALSE	FALSE
9026	ENSG00000104907	TRMT1	19	p13.13	13104902	13117567	-0.293893	0.768839	0.882481	FALSE	FALSE
9027	ENSG00000140839	CLEC18B	16	q23.1	74408270	74421953	-0.293898	0.768836	0.882481	FALSE	FALSE
9028	ENSG00000184588	PDE4B	1	p31.3	65792514	66374579	-0.294356	0.768486	0.882261	FALSE	FALSE
9029	ENSG00000119636	BBOF1	14	q24.3	74019353	74082863	-0.294445	0.768418	0.882246	FALSE	FALSE
9030	ENSG00000169519	METTL15	11	p14.1	28108248	28527041	-0.294545	0.768342	0.88222	FALSE	FALSE
9031	ENSG00000160991	ORAI2	7	q22.1	102433106	102456821	-0.294599	0.7683	0.88222	FALSE	FALSE
9032	ENSG00000108064	TFAM	10	q21.1	58385022	58399221	-0.294962	0.768023	0.881978	FALSE	FALSE
9033	ENSG00000166510	CCDC68	18	q21.2	54901509	54959508	-0.294976	0.768012	0.881978	FALSE	FALSE
9034	ENSG00000126217	MCF2L	13	q34	112894378	113099739	-0.29502	0.767979	0.881978	FALSE	FALSE
9035	ENSG00000091527	CDV3	3	q22.1	133573730	133590261	-0.295117	0.767904	0.881978	FALSE	FALSE
9036	ENSG00000185950	IRS2	13	q34	109752698	109786568	-0.295496	0.767615	0.881883	FALSE	FALSE
9037	ENSG00000184619	KRBA2	17	p13.1	8356902	8376711	-0.296385	0.766936	0.88129	FALSE	FALSE
9038	ENSG00000104205	SGK3	8	q13.1	66667596	66862022	-0.296692	0.766702	0.881082	FALSE	FALSE
9039	ENSG00000185189	NRBP2	8	q24.3	143833594	143840974	-0.296738	0.766667	0.881082	FALSE	FALSE
9040	ENSG00000128886	ELL3	15	q15.3	43772600	43777543	-0.297262	0.766266	0.880769	FALSE	FALSE
9041	ENSG00000196284	SUPT3H	6	p21.1	44809317	45377953	-0.297363	0.766189	0.880742	FALSE	FALSE
9042	ENSG00000196950	SLC39A10	2	q32.3	195575977	195737702	-0.297606	0.766004	0.880591	FALSE	FALSE
9043	ENSG00000185721	DRG1	22	q12.2	31399523	31530634	-0.297618	0.765995	0.880591	FALSE	FALSE
9044	ENSG00000117560	FASLG	1	q24.3	172659018	172666874	-0.297694	0.765937	0.880591	FALSE	FALSE
9045	ENSG00000149654	CDH22	20	q13.12	46173733	46308498	-0.29813	0.765604	0.880318	FALSE	FALSE
9046	ENSG00000197261	C6orf141	6	p12.3	49550646	49561907	-0.298203	0.765548	0.880315	FALSE	FALSE
9047	ENSG00000259207	ITGB3	17	q21.32	47253846	47311816	-0.298321	0.765458	0.880274	FALSE	FALSE
9048	ENSG00000114378	HYAL1	3	p21.31	50299889	50312381	-0.298595	0.765249	0.880149	FALSE	FALSE
9049	ENSG00000162641	AKNAD1	1	p13.3	108815898	108858228	-0.298672	0.76519	0.880149	FALSE	FALSE
9050	ENSG00000154265	ABCA5	17	q24.3	69244311	69327244	-0.298926	0.764996	0.879992	FALSE	FALSE
9051	ENSG00000118162	KPTN	19	q13.32	47475144	47484268	-0.298961	0.76497	0.879992	FALSE	FALSE
9052	ENSG00000151360	ALLC	2	p25.3	3658195	3702671	-0.299063	0.764892	0.879992	FALSE	FALSE
9053	ENSG00000112038	OPRM1	6	q25.2	154010496	154246867	-0.299574	0.764502	0.879734	FALSE	FALSE
9054	ENSG00000188000	OR7D2	19	p13.2	9178979	9188817	-0.299582	0.764496	0.879734	FALSE	FALSE
9055	ENSG00000185479	KRT6B	12	q13.13	52446651	52452126	-0.299661	0.764435	0.879734	FALSE	FALSE
9056	ENSG00000118557	PMFBP1	16	q22.2	72112157	72176878	-0.299779	0.764346	0.879734	FALSE	FALSE
9057	ENSG00000169627	BOLA2B	16	p11.2	30192934	30194306	-0.299966	0.764203	0.879638	FALSE	FALSE
9058	ENSG00000188219	POTEE	2	q21.1	131218067	131265278	-0.30029	0.763956	0.879478	FALSE	FALSE
9059	ENSG00000205420	KRT6A	12	q13.13	52487174	52493257	-0.300343	0.763915	0.879478	FALSE	FALSE
9060	ENSG00000154188	ANGPT1	8	q23.1	107249482	107498055	-0.300637	0.763691	0.879422	FALSE	FALSE
9061	ENSG00000113621	TXNDC15	5	q31.1	134873803	134901525	-0.30092	0.763476	0.879235	FALSE	FALSE
9062	ENSG00000119431	HDHD3	9	q32	113373419	113376999	-0.301304	0.763183	0.87896	FALSE	FALSE
9063	ENSG00000151655	ITIH2	10	p14	7703269	7749520	-0.301379	0.763126	0.87896	FALSE	FALSE
9064	ENSG00000164076	CAMKV	3	p21.31	49857988	49870222	-0.301391	0.763117	0.87896	FALSE	FALSE
9065	ENSG00000154611	PSMA8	18	q11.2	26133852	26193355	-0.301483	0.763046	0.87896	FALSE	FALSE
9066	ENSG00000138166	DUSP5	10	q25.2	110497838	110511544	-0.30164	0.762926	0.87896	FALSE	FALSE
9067	ENSG00000048140	TSPAN17	5	q35.2	176647387	176659054	-0.30179	0.762812	0.87896	FALSE	FALSE
9068	ENSG00000183856	IQGAP3	1	q22	156525405	156572604	-0.301881	0.762743	0.87896	FALSE	FALSE
9069	ENSG00000205856	C22orf42	22	q12.3	32149006	32159322	-0.303095	0.761818	0.878257	FALSE	FALSE
9070	ENSG00000217236	SP9	2	q31.1	174334946	174338492	-0.30316	0.761768	0.878257	FALSE	FALSE
9071	ENSG00000172403	SYNPO2	4	q26	118850688	119061247	-0.303467	0.761534	0.878179	FALSE	FALSE
9072	ENSG00000138413	IDH1	2	q34	208236227	208266074	-0.303978	0.761145	0.877916	FALSE	FALSE
9073	ENSG00000142669	SH3BGRL3	1	p36.11	26279176	26281522	-0.303989	0.761136	0.877916	FALSE	FALSE
9074	ENSG00000153446	C16orf89	16	p13.3	5044122	5066110	-0.304589	0.760679	0.877547	FALSE	FALSE
9075	ENSG00000111110	PPM1H	12	q14.2	62643982	62935037	-0.304638	0.760642	0.877547	FALSE	FALSE
9076	ENSG00000260903	XKR7	20	q11.21	31968002	32003387	-0.30475	0.760556	0.877547	FALSE	FALSE
9077	ENSG00000164796	CSMD3	8	q23.3	112222928	113437099	-0.304968	0.760391	0.877547	FALSE	FALSE
9078	ENSG00000131019	ULBP3	6	q25.1	150063150	150069095	-0.305023	0.760348	0.877547	FALSE	FALSE
9079	ENSG00000095585	BLNK	10	q24.1	96191702	96271587	-0.305257	0.76017	0.877547	FALSE	FALSE
9080	ENSG00000155324	GRAMD2B	5	q23.2	126360132	126496494	-0.305465	0.760012	0.877547	FALSE	FALSE
9081	ENSG00000165566	AMER2	13	q12.13	25161684	25172288	-0.305651	0.759871	0.877547	FALSE	FALSE
9082	ENSG00000186111	PIP5K1C	19	p13.3	3630183	3700479	-0.305932	0.759657	0.877547	FALSE	FALSE
9083	ENSG00000138459	SLC35A5	3	q13.2	112561709	112585577	-0.306013	0.759595	0.877547	FALSE	FALSE
9084	ENSG00000165695	AK8	9	q34.13	132725578	132878777	-0.306103	0.759526	0.877547	FALSE	FALSE
9085	ENSG00000178789	CD300LB	17	q25.1	74521174	74531474	-0.306504	0.759221	0.877362	FALSE	FALSE
9086	ENSG00000155666	KDM8	16	p12.1	27203495	27221768	-0.306541	0.759193	0.877362	FALSE	FALSE
9087	ENSG00000143862	ARL8A	1	q32.1	202133404	202144743	-0.307169	0.758715	0.877039	FALSE	FALSE
9088	ENSG00000105669	COPE	19	p13.11	18899514	18919397	-0.307467	0.758488	0.876839	FALSE	FALSE
9089	ENSG00000080986	NDC80	18	p11.32	2571511	2616635	-0.307993	0.758087	0.876502	FALSE	FALSE
9090	ENSG00000267645	AC105052.3	7	q22.1	102637049	102671641	-0.308257	0.757887	0.876392	FALSE	FALSE
9091	ENSG00000116120	FARSB	2	q36.1	222570536	222656337	-0.308742	0.757518	0.87609	FALSE	FALSE
9092	ENSG00000111731	C2CD5	12	p12.1	22448583	22544546	-0.308807	0.757468	0.87609	FALSE	FALSE
9093	ENSG00000099365	STX1B	16	p11.2	30989256	31010661	-0.309089	0.757254	0.875909	FALSE	FALSE
9094	ENSG00000135175	OCM2	7	q21.3	97984684	97991169	-0.309185	0.757181	0.875909	FALSE	FALSE
9095	ENSG00000017260	ATP2C1	3	q22.1	130850595	131016712	-0.310002	0.756559	0.875416	FALSE	FALSE
9096	ENSG00000171262	FAM98B	15	q14	38454127	38487710	-0.310006	0.756557	0.875416	FALSE	FALSE
9097	ENSG00000163808	KIF15	3	p21.31	44761717	44873376	-0.310678	0.756045	0.87507	FALSE	FALSE
9098	ENSG00000156502	SUPV3L1	10	q22.1	69180232	69209099	-0.311074	0.755744	0.87486	FALSE	FALSE
9099	ENSG00000174233	ADCY6	12	q13.12	48766194	48789037	-0.311522	0.755404	0.874639	FALSE	FALSE
9100	ENSG00000120162	MOB3B	9	p21.2	27325209	27529781	-0.311604	0.755342	0.874639	FALSE	FALSE
9101	ENSG00000188517	COL25A1	4	q25	108808725	109302752	-0.311734	0.755243	0.874638	FALSE	FALSE
9102	ENSG00000174307	PHLDA3	1	q32.1	201464383	201469237	-0.312074	0.754985	0.874526	FALSE	FALSE
9103	ENSG00000100060	MFNG	22	q13.1	37469063	37486401	-0.31216	0.754919	0.874512	FALSE	FALSE
9104	ENSG00000170786	SDR16C5	8	q12.1	56300010	56320776	-0.312262	0.754841	0.874512	FALSE	FALSE
9105	ENSG00000101363	MANBAL	20	q11.23	37289638	37317260	-0.312503	0.754658	0.874397	FALSE	FALSE
9106	ENSG00000101181	MTG2	20	q13.33	62183029	62203568	-0.313091	0.754212	0.874128	FALSE	FALSE
9107	ENSG00000107742	SPOCK2	10	q22.1	72059035	72089032	-0.314107	0.75344	0.87373	FALSE	FALSE
9108	ENSG00000170385	SLC30A1	1	q32.3	211571568	211578742	-0.314243	0.753337	0.873673	FALSE	FALSE
9109	ENSG00000171552	BCL2L1	20	q11.21	31664452	31723989	-0.314591	0.753072	0.873429	FALSE	FALSE
9110	ENSG00000129562	DAD1	14	q11.2	22564905	22589269	-0.315159	0.752641	0.873053	FALSE	FALSE
9111	ENSG00000006128	TAC1	7	q21.3	97731908	97740472	-0.315263	0.752562	0.873023	FALSE	FALSE
9112	ENSG00000168502	MTCL1	18	p11.22	8705661	8832778	-0.315514	0.752371	0.873023	FALSE	FALSE
9113	ENSG00000165810	BTNL9	5	q35.3	181040225	181061523	-0.315962	0.752032	0.872781	FALSE	FALSE
9114	ENSG00000204128	C2orf72	2	q37.1	231037490	231049719	-0.316073	0.751947	0.872781	FALSE	FALSE
9115	ENSG00000127366	TAS2R5	7	q34	141790217	141791367	-0.316114	0.751916	0.872781	FALSE	FALSE
9116	ENSG00000075539	FRYL	4	p11	48497361	48780322	-0.317171	0.751114	0.872399	FALSE	FALSE
9117	ENSG00000067182	TNFRSF1A	12	p13.31	6328757	6342114	-0.317337	0.750988	0.872315	FALSE	FALSE
9118	ENSG00000265681	RPL17	18	q21.1	49488453	49492523	-0.31764	0.750758	0.872212	FALSE	FALSE
9119	ENSG00000164379	FOXQ1	6	p25.3	1312440	1314748	-0.318358	0.750213	0.871726	FALSE	FALSE
9120	ENSG00000040199	PHLPP2	16	q22.2	71637835	71724701	-0.318718	0.74994	0.871595	FALSE	FALSE
9121	ENSG00000137274	BPHL	6	p25.2	3118374	3153578	-0.318897	0.749805	0.8715	FALSE	FALSE
9122	ENSG00000273154	AL121845.3	20	q13.33	63708864	63739103	-0.31906	0.749681	0.871419	FALSE	FALSE
9123	ENSG00000161594	KLHL10	17	q21.2	41835685	41848384	-0.31987	0.749067	0.870829	FALSE	FALSE
9124	ENSG00000139209	SLC38A4	12	q13.11	46764761	46832408	-0.31994	0.749014	0.870829	FALSE	FALSE
9125	ENSG00000234409	CCDC188	22	q11.21	20148427	20151065	-0.32006	0.748923	0.870786	FALSE	FALSE
9126	ENSG00000213551	DNAJC9	10	q22.2	73183362	73248862	-0.320184	0.748829	0.870739	FALSE	FALSE
9127	ENSG00000103111	MON1B	16	q23.1	77190835	77202405	-0.320224	0.748798	0.870739	FALSE	FALSE
9128	ENSG00000070081	NUCB2	11	p15.1	17208153	17349980	-0.32038	0.74868	0.870739	FALSE	FALSE
9129	ENSG00000185532	PRKG1	10	q11.23	50990891	52298350	-0.320484	0.748601	0.870739	FALSE	FALSE
9130	ENSG00000054793	ATP9A	20	q13.2	51596514	51768634	-0.320605	0.74851	0.870739	FALSE	FALSE
9131	ENSG00000111885	MAN1A1	6	q22.31	119177209	119349761	-0.320974	0.74823	0.870726	FALSE	FALSE
9132	ENSG00000270099	AL365273.2	10	q24.1	95860548	95924844	-0.32135	0.747945	0.870519	FALSE	FALSE
9133	ENSG00000095464	PDE6C	10	q23.33	93612588	93666010	-0.321514	0.747821	0.870436	FALSE	FALSE
9134	ENSG00000243927	MRPS6	21	q22.11	34073224	34143034	-0.321592	0.747762	0.87043	FALSE	FALSE
9135	ENSG00000262246	CORO7	16	p13.3	4354542	4425705	-0.321631	0.747732	0.87043	FALSE	FALSE
9136	ENSG00000141425	RPRD1A	18	q12.2	35984387	36067576	-0.321995	0.747457	0.870261	FALSE	FALSE
9137	ENSG00000170465	KRT6C	12	q13.13	52468516	52473785	-0.322396	0.747152	0.869969	FALSE	FALSE
9138	ENSG00000135740	SLC9A5	16	q22.1	67237683	67272190	-0.323675	0.746184	0.86909	FALSE	FALSE
9139	ENSG00000085563	ABCB1	7	q21.12	87503633	87713323	-0.323897	0.746016	0.86909	FALSE	FALSE
9140	ENSG00000077782	FGFR1	8	p11.23	38400215	38468834	-0.32391	0.746006	0.86909	FALSE	FALSE
9141	ENSG00000188931	CFAP126	1	q23.3	161364731	161367874	-0.323993	0.745944	0.86909	FALSE	FALSE
9142	ENSG00000106263	EIF3B	7	p22.3	2354086	2380745	-0.324528	0.745538	0.868773	FALSE	FALSE
9143	ENSG00000167306	MYO5B	18	q21.1	49822813	50195093	-0.324877	0.745274	0.868527	FALSE	FALSE
9144	ENSG00000152219	ARL14EP	11	p14.1	30323051	30338227	-0.325192	0.745036	0.868421	FALSE	FALSE
9145	ENSG00000113905	HRG	3	q27.3	186660216	186678240	-0.325343	0.744922	0.868421	FALSE	FALSE
9146	ENSG00000175482	POLD4	11	q13.2	67350777	67356972	-0.32562	0.744712	0.868336	FALSE	FALSE
9147	ENSG00000161958	FGF11	17	p13.1	7438273	7444937	-0.325687	0.744661	0.868336	FALSE	FALSE
9148	ENSG00000146733	PSPH	7	p11.2	56011051	56051604	-0.327176	0.743535	0.867369	FALSE	FALSE
9149	ENSG00000144741	SLC25A26	3	p14.1	66133610	66388116	-0.327253	0.743476	0.867362	FALSE	FALSE
9150	ENSG00000169245	CXCL10	4	q21.1	76021117	76023497	-0.327322	0.743424	0.867362	FALSE	FALSE
9151	ENSG00000011426	ANLN	7	p14.2	36389806	36453791	-0.32735	0.743403	0.867362	FALSE	FALSE
9152	ENSG00000189319	FAM53B	10	q26.13	124619292	124744269	-0.327521	0.743274	0.867362	FALSE	FALSE
9153	ENSG00000163285	GABRG1	4	p12	46035769	46124081	-0.327591	0.743221	0.867362	FALSE	FALSE
9154	ENSG00000100228	RAB36	22	q11.23	23145326	23164350	-0.328442	0.742578	0.867068	FALSE	FALSE
9155	ENSG00000165131	LLCFC1	7	q34	142939343	142940868	-0.328652	0.742419	0.866998	FALSE	FALSE
9156	ENSG00000206579	XKR4	8	q12.1	55102389	55542054	-0.328757	0.742339	0.866967	FALSE	FALSE
9157	ENSG00000198964	SGMS1	10	q11.23	50305586	50625163	-0.328968	0.74218	0.866843	FALSE	FALSE
9158	ENSG00000115756	HPCAL1	2	p25.1	10302889	10427617	-0.329061	0.74211	0.866823	FALSE	FALSE
9159	ENSG00000188266	HYKK	15	q25.1	78507564	78537372	-0.329712	0.741617	0.866435	FALSE	FALSE
9160	ENSG00000158481	CD1C	1	q23.1	158289786	158293630	-0.33014	0.741294	0.866338	FALSE	FALSE
9161	ENSG00000135837	CEP350	1	q25.2	179954738	180114880	-0.330152	0.741285	0.866338	FALSE	FALSE
9162	ENSG00000135974	C2orf49	2	q12.2	105337359	105349211	-0.330322	0.741157	0.866338	FALSE	FALSE
9163	ENSG00000102780	DGKH	13	q14.11	42040036	42256578	-0.330478	0.741038	0.866317	FALSE	FALSE
9164	ENSG00000012660	ELOVL5	6	p12.1	53267398	53349179	-0.330599	0.740947	0.866273	FALSE	FALSE
9165	ENSG00000249459	ZNF286B	17	p11.2	18658429	18682262	-0.330617	0.740934	0.866273	FALSE	FALSE
9166	ENSG00000068079	IFI35	17	q21.31	43006725	43014456	-0.330787	0.740805	0.866231	FALSE	FALSE
9167	ENSG00000067900	ROCK1	18	q11.1	20946906	21111851	-0.330837	0.740768	0.866231	FALSE	FALSE
9168	ENSG00000136197	C7orf25	7	p14.1	42908726	42912305	-0.33128	0.740433	0.86592	FALSE	FALSE
9169	ENSG00000117899	MESD	15	q25.1	80946289	80989878	-0.331353	0.740378	0.86592	FALSE	FALSE
9170	ENSG00000185818	NAT8L	4	p16.3	2059512	2069089	-0.331422	0.740326	0.86592	FALSE	FALSE
9171	ENSG00000182899	RPL35A	3	q29	197949980	197956610	-0.331799	0.740041	0.86571	FALSE	FALSE
9172	ENSG00000188223	AD000671.1	19	q13.12	35745678	35754519	-0.332009	0.739882	0.865587	FALSE	FALSE
9173	ENSG00000237289	CKMT1B	15	q15.3	43593054	43604901	-0.332261	0.739692	0.865551	FALSE	FALSE
9174	ENSG00000145780	FEM1C	5	q22.3	115520908	115544894	-0.33238	0.739603	0.865508	FALSE	FALSE
9175	ENSG00000175166	PSMD2	3	q27.1	184298709	184309054	-0.332622	0.739419	0.865356	FALSE	FALSE
9176	ENSG00000100442	FKBP3	14	q21.2	45115600	45135319	-0.332938	0.739181	0.865302	FALSE	FALSE
9177	ENSG00000145020	AMT	3	p21.31	49416775	49422753	-0.333151	0.73902	0.8652	FALSE	FALSE
9178	ENSG00000256235	SMIM3	5	q33.1	150777946	150796734	-0.333887	0.738465	0.864612	FALSE	FALSE
9179	ENSG00000101365	IDH3B	20	p13	2658395	2664219	-0.33426	0.738183	0.864406	FALSE	FALSE
9180	ENSG00000179832	MROH1	8	q24.3	144148016	144261940	-0.334283	0.738166	0.864406	FALSE	FALSE
9181	ENSG00000165495	PKNOX2	11	q24.2	125164687	125433389	-0.334598	0.737928	0.864232	FALSE	FALSE
9182	ENSG00000173267	SNCG	10	q23.2	86958618	86963260	-0.334599	0.737927	0.864232	FALSE	FALSE
9183	ENSG00000095397	WHRN	9	q32	114402080	114505450	-0.334665	0.737878	0.864232	FALSE	FALSE
9184	ENSG00000105677	TMEM147	19	q13.12	35545595	35547526	-0.33472	0.737836	0.864232	FALSE	FALSE
9185	ENSG00000157103	SLC6A1	3	p25.3	10992186	11039249	-0.335509	0.737241	0.863986	FALSE	FALSE
9186	ENSG00000173531	MST1	3	p21.31	49683947	49689501	-0.335527	0.737228	0.863986	FALSE	FALSE
9187	ENSG00000177464	GPR4	19	q13.32	45589764	45602208	-0.335948	0.73691	0.863722	FALSE	FALSE
9188	ENSG00000155066	PROM2	2	q11.1	95274453	95291308	-0.336262	0.736673	0.863631	FALSE	FALSE
9189	ENSG00000099840	IZUMO4	19	p13.3	2096429	2099593	-0.337037	0.736089	0.863134	FALSE	FALSE
9190	ENSG00000185274	GALNT17	7	q11.22	71132169	71713600	-0.338002	0.735361	0.862648	FALSE	FALSE
9191	ENSG00000260001	TGFBR3L	19	p13.2	7916145	7919097	-0.338196	0.735215	0.862543	FALSE	FALSE
9192	ENSG00000105518	TMEM205	19	p13.2	11342776	11346518	-0.33866	0.734866	0.862267	FALSE	FALSE
9193	ENSG00000161647	MPP3	17	q21.31	43800799	43833170	-0.339129	0.734513	0.861966	FALSE	FALSE
9194	ENSG00000064490	RFXANK	19	p13.11	19192229	19201869	-0.339241	0.734428	0.861929	FALSE	FALSE
9195	ENSG00000186265	BTLA	3	q13.2	112463968	112499561	-0.33951	0.734226	0.861808	FALSE	FALSE
9196	ENSG00000188739	RBM34	1	q42.3	235131183	235161457	-0.340161	0.733736	0.861438	FALSE	FALSE
9197	ENSG00000039650	PNKP	19	q13.33	49859882	49878351	-0.3403	0.733631	0.861438	FALSE	FALSE
9198	ENSG00000134760	DSG1	18	q12.1	31318089	31357029	-0.340717	0.733317	0.861315	FALSE	FALSE
9199	ENSG00000105058	FAM32A	19	p13.11	16185380	16192046	-0.340832	0.73323	0.861315	FALSE	FALSE
9200	ENSG00000127452	FBXL12	19	p13.2	9810267	9827816	-0.340924	0.733161	0.861315	FALSE	FALSE
9201	ENSG00000167088	SNRPD1	18	q11.2	21612267	21633524	-0.34117	0.732975	0.861315	FALSE	FALSE
9202	ENSG00000147687	TATDN1	8	q24.13	124488485	124539458	-0.341303	0.732876	0.861315	FALSE	FALSE
9203	ENSG00000144867	SRPRB	3	q22.1	133784033	133825772	-0.341585	0.732663	0.861223	FALSE	FALSE
9204	ENSG00000137074	APTX	9	p21.1	32972606	33025168	-0.341625	0.732633	0.861223	FALSE	FALSE
9205	ENSG00000162645	GBP2	1	p22.2	89106132	89150456	-0.341654	0.732611	0.861223	FALSE	FALSE
9206	ENSG00000204572	KRTAP5-10	11	q13.4	71565563	71566738	-0.341865	0.732452	0.861223	FALSE	FALSE
9207	ENSG00000177238	TRIM72	16	p11.2	31214021	31231537	-0.342037	0.732323	0.861134	FALSE	FALSE
9208	ENSG00000184937	WT1	11	p13	32387775	32435630	-0.342296	0.732128	0.861046	FALSE	FALSE
9209	ENSG00000172232	AZU1	19	p13.3	825097	832018	-0.342372	0.732071	0.861046	FALSE	FALSE
9210	ENSG00000165792	METTL17	14	q11.2	20989770	20997035	-0.342918	0.73166	0.860664	FALSE	FALSE
9211	ENSG00000104936	DMPK	19	q13.32	45769717	45782552	-0.342919	0.73166	0.860664	FALSE	FALSE
9212	ENSG00000166171	DPCD	10	q24.32	101570560	101609668	-0.343055	0.731557	0.860664	FALSE	FALSE
9213	ENSG00000135409	AMHR2	12	q13.13	53423855	53431534	-0.343253	0.731408	0.860664	FALSE	FALSE
9214	ENSG00000149809	TM7SF2	11	q13.1	65111845	65116384	-0.343718	0.731059	0.860454	FALSE	FALSE
9215	ENSG00000143811	PYCR2	1	q42.12	225919877	225924340	-0.344039	0.730817	0.860294	FALSE	FALSE
9216	ENSG00000112200	ZNF451	6	p12.1	57086844	57170307	-0.344173	0.730716	0.860237	FALSE	FALSE
9217	ENSG00000170298	LGALS9B	17	p11.2	20449395	20467539	-0.34459	0.730403	0.860055	FALSE	FALSE
9218	ENSG00000225697	SLC26A6	3	p21.31	48625723	48635493	-0.34505	0.730057	0.859958	FALSE	FALSE
9219	ENSG00000077254	USP33	1	p31.1	77695987	77759852	-0.345134	0.729994	0.859947	FALSE	FALSE
9220	ENSG00000036672	USP2	11	q23.3	119355215	119381726	-0.345752	0.729529	0.859523	FALSE	FALSE
9221	ENSG00000138760	SCARB2	4	q21.1	76158733	76234536	-0.345829	0.729471	0.859517	FALSE	FALSE
9222	ENSG00000141485	SLC13A5	17	p13.1	6684713	6713567	-0.346045	0.729309	0.859388	FALSE	FALSE
9223	ENSG00000167880	EVPL	17	q25.1	76004502	76027452	-0.346348	0.729081	0.859182	FALSE	FALSE
9224	ENSG00000007516	BAIAP3	16	p13.3	1333601	1349441	-0.346412	0.729033	0.859182	FALSE	FALSE
9225	ENSG00000100156	SLC16A8	22	q13.1	38078134	38084093	-0.346979	0.728607	0.858872	FALSE	FALSE
9226	ENSG00000168827	GFM1	3	q25.32	158644278	158692575	-0.346989	0.728599	0.858872	FALSE	FALSE
9227	ENSG00000130812	ANGPTL6	19	p13.2	10092338	10102796	-0.347184	0.728453	0.858872	FALSE	FALSE
9228	ENSG00000272896	AL355987.3	9	q34.3	136791379	136800595	-0.34812	0.72775	0.858246	FALSE	FALSE
9229	ENSG00000178372	CALML5	10	p15.1	5498697	5499555	-0.348758	0.727271	0.857918	FALSE	FALSE
9230	ENSG00000163645	ERICH6	3	q25.1	150659885	150703971	-0.349003	0.727087	0.857763	FALSE	FALSE
9231	ENSG00000135940	COX5B	2	q11.2	97646040	97648383	-0.349696	0.726567	0.857397	FALSE	FALSE
9232	ENSG00000183346	CABCOCO1	10	q21.2	61662961	61766766	-0.349783	0.726501	0.857397	FALSE	FALSE
9233	ENSG00000148019	CEP78	9	q21.2	78236062	78279690	-0.350342	0.726082	0.857011	FALSE	FALSE
9234	ENSG00000169313	P2RY12	3	q25.1	151337380	151384812	-0.350909	0.725656	0.856657	FALSE	FALSE
9235	ENSG00000170044	ZPLD1	3	q12.3	102099244	102479841	-0.351357	0.72532	0.856471	FALSE	FALSE
9236	ENSG00000269711	AC008763.3	19	p13.2	7678501	7682854	-0.351622	0.725122	0.856312	FALSE	FALSE
9237	ENSG00000148346	LCN2	9	q34.11	128149071	128153455	-0.351648	0.725102	0.856312	FALSE	FALSE
9238	ENSG00000110777	POU2AF1	11	q23.1	111352252	111455630	-0.352085	0.724775	0.85615	FALSE	FALSE
9239	ENSG00000154133	ROBO4	11	q24.2	124883691	124898500	-0.352388	0.724547	0.856068	FALSE	FALSE
9240	ENSG00000243772	KIR2DL3	19	q13.42	54738515	54753052	-0.353118	0.724	0.85567	FALSE	FALSE
9241	ENSG00000175857	GAPT	5	q11.2	58491435	58497090	-0.35387	0.723436	0.855189	FALSE	FALSE
9242	ENSG00000172428	COPS9	2	q37.3	240126563	240136807	-0.354058	0.723295	0.855085	FALSE	FALSE
9243	ENSG00000162620	LRRIQ3	1	p31.1	74026015	74198187	-0.354352	0.723075	0.854949	FALSE	FALSE
9244	ENSG00000079385	CEACAM1	19	q13.2	42507304	42561234	-0.35439	0.723046	0.854949	FALSE	FALSE
9245	ENSG00000163687	DNASE1L3	3	p14.3	58192257	58214697	-0.354448	0.723003	0.854949	FALSE	FALSE
9246	ENSG00000117697	NSL1	1	q32.3	212726153	212791782	-0.354902	0.722663	0.854648	FALSE	FALSE
9247	ENSG00000196083	IL1RAP	3	q28	190514051	190659750	-0.355175	0.722459	0.854468	FALSE	FALSE
9248	ENSG00000188868	ZNF563	19	p13.2	12317477	12333720	-0.355458	0.722247	0.854328	FALSE	FALSE
9249	ENSG00000150967	ABCB9	12	q24.31	122920951	122981649	-0.355949	0.721879	0.854092	FALSE	FALSE
9250	ENSG00000059758	CDK17	12	q23.1	96278261	96400560	-0.35614	0.721736	0.854092	FALSE	FALSE
9251	ENSG00000135390	ATP5MC2	12	q13.13	53632726	53677408	-0.356188	0.7217	0.854092	FALSE	FALSE
9252	ENSG00000101421	CHMP4B	20	q11.22	33811304	33854366	-0.35637	0.721563	0.854091	FALSE	FALSE
9253	ENSG00000158234	FAIM	3	q22.3	138608606	138633376	-0.35649	0.721473	0.854047	FALSE	FALSE
9254	ENSG00000254858	MPV17L2	19	p13.11	18193182	18196948	-0.35658	0.721406	0.854029	FALSE	FALSE
9255	ENSG00000179151	EDC3	15	q24.1	74630558	74696292	-0.357184	0.720954	0.853742	FALSE	FALSE
9256	ENSG00000164764	SBSPON	8	q21.11	73064540	73124088	-0.35722	0.720927	0.853742	FALSE	FALSE
9257	ENSG00000125503	PPP1R12C	19	q13.42	55090913	55117559	-0.35739	0.7208	0.853742	FALSE	FALSE
9258	ENSG00000183813	CCR4	3	p22.3	32951574	32956349	-0.357572	0.720664	0.853709	FALSE	FALSE
9259	ENSG00000185736	ADARB2	10	p15.3	1177318	1737476	-0.357818	0.720479	0.853553	FALSE	FALSE
9260	ENSG00000198853	RUSC2	9	p13.3	35490127	35561898	-0.358184	0.720205	0.853476	FALSE	FALSE
9261	ENSG00000102893	PHKB	16	q12.1	47461123	47701523	-0.358231	0.72017	0.853476	FALSE	FALSE
9262	ENSG00000087589	CASS4	20	q13.31	56412112	56460387	-0.35856	0.719924	0.853329	FALSE	FALSE
9263	ENSG00000139572	GPR84	12	q13.13	54362445	54364487	-0.359029	0.719574	0.8531	FALSE	FALSE
9264	ENSG00000105948	TTC26	7	q34	139133744	139191986	-0.359085	0.719532	0.8531	FALSE	FALSE
9265	ENSG00000230062	ANKRD66	6	p12.3	46746917	46759506	-0.359227	0.719425	0.853086	FALSE	FALSE
9266	ENSG00000168955	TM4SF20	2	q36.3	227362156	227381995	-0.35931	0.719363	0.853086	FALSE	FALSE
9267	ENSG00000164329	TENT2	5	q14.1	79612120	79686648	-0.360678	0.718341	0.852168	FALSE	FALSE
9268	ENSG00000109911	ELP4	11	p13	31509700	31790328	-0.360906	0.71817	0.852117	FALSE	FALSE
9269	ENSG00000131495	NDUFA2	5	q31.3	140638740	140647785	-0.36108	0.71804	0.852117	FALSE	FALSE
9270	ENSG00000197579	TOPORS	9	p21.1	32540544	32552553	-0.361118	0.718011	0.852117	FALSE	FALSE
9271	ENSG00000164400	CSF2	5	q31.1	132073790	132076170	-0.361431	0.717778	0.852086	FALSE	FALSE
9272	ENSG00000152785	BMP3	4	q21.21	81030965	81057531	-0.361673	0.717597	0.851934	FALSE	FALSE
9273	ENSG00000173080	RXFP4	1	q22	155941710	155942949	-0.361706	0.717572	0.851934	FALSE	FALSE
9274	ENSG00000106415	GLCCI1	7	p21.3	7968794	8094272	-0.362181	0.717217	0.851731	FALSE	FALSE
9275	ENSG00000162736	NCSTN	1	q23.2	160343272	160358952	-0.362531	0.716956	0.851545	FALSE	FALSE
9276	ENSG00000121417	ZNF211	19	q13.43	57630395	57642779	-0.362855	0.716713	0.851319	FALSE	FALSE
9277	ENSG00000120029	ARMH3	10	q24.32	101845599	102056193	-0.363098	0.716532	0.851228	FALSE	FALSE
9278	ENSG00000119720	NRDE2	14	q32.11	90267856	90332137	-0.363469	0.716255	0.85108	FALSE	FALSE
9279	ENSG00000134343	ANO3	11	p14.2	26309599	26663288	-0.363612	0.716148	0.85108	FALSE	FALSE
9280	ENSG00000148143	ZNF462	9	q31.2	106863097	107013634	-0.36368	0.716097	0.85108	FALSE	FALSE
9281	ENSG00000067248	DHX29	5	q11.2	55256245	55307722	-0.363999	0.715859	0.850925	FALSE	FALSE
9282	ENSG00000114850	SSR3	3	q25.31	156540140	156555184	-0.365311	0.714879	0.850132	FALSE	FALSE
9283	ENSG00000167550	RHEBL1	12	q13.12	49064685	49070025	-0.365693	0.714594	0.849917	FALSE	FALSE
9284	ENSG00000157510	AFAP1L1	5	q32	149271871	149341802	-0.366116	0.714278	0.849711	FALSE	FALSE
9285	ENSG00000174227	PIGG	4	p16.3	499210	540196	-0.36631	0.714134	0.849711	FALSE	FALSE
9286	ENSG00000115137	DNAJC27	2	p23.3	24943636	24972094	-0.366485	0.714004	0.849711	FALSE	FALSE
9287	ENSG00000001167	NFYA	6	p21.1	41072945	41099976	-0.366626	0.713898	0.849711	FALSE	FALSE
9288	ENSG00000243811	APOBEC3D	22	q13.1	39021113	39033276	-0.366976	0.713637	0.849586	FALSE	FALSE
9289	ENSG00000105173	CCNE1	19	q12	29811898	29824308	-0.368162	0.712753	0.848656	FALSE	FALSE
9290	ENSG00000145569	OTULINL	5	p15.2	14581775	14615007	-0.368418	0.712561	0.848491	FALSE	FALSE
9291	ENSG00000064545	TMEM161A	19	p13.11	19119169	19138513	-0.368828	0.712256	0.848251	FALSE	FALSE
9292	ENSG00000254415	SIGLEC14	19	q13.41	51642553	51646801	-0.369388	0.711839	0.847898	FALSE	FALSE
9293	ENSG00000170049	KCNAB3	17	p13.1	7921859	7929803	-0.369642	0.711649	0.847838	FALSE	FALSE
9294	ENSG00000178177	LCORL	4	p15.31	17841199	18021876	-0.370013	0.711373	0.847695	FALSE	FALSE
9295	ENSG00000104972	LILRB1	19	q13.42	54617158	54637528	-0.370284	0.711171	0.847578	FALSE	FALSE
9296	ENSG00000108602	ALDH3A1	17	p11.2	19737984	19748943	-0.370306	0.711154	0.847578	FALSE	FALSE
9297	ENSG00000174792	ODAPH	4	q21.1	75556048	75565885	-0.370365	0.71111	0.847578	FALSE	FALSE
9298	ENSG00000106400	ZNHIT1	7	q22.1	101217668	101224190	-0.370533	0.710986	0.847572	FALSE	FALSE
9299	ENSG00000111452	ADGRD1	12	q24.33	130953907	131141469	-0.371612	0.710182	0.846962	FALSE	FALSE
9300	ENSG00000152439	ZNF773	19	q13.43	57499915	57518404	-0.371756	0.710074	0.846962	FALSE	FALSE
9301	ENSG00000168389	MFSD2A	1	p34.2	39955112	39969968	-0.371936	0.70994	0.846962	FALSE	FALSE
9302	ENSG00000132514	CLEC10A	17	p13.1	7074537	7080307	-0.372111	0.70981	0.846962	FALSE	FALSE
9303	ENSG00000179133	C10orf67	10	p12.2	23201916	23344845	-0.37219	0.709751	0.846962	FALSE	FALSE
9304	ENSG00000168386	FILIP1L	3	q12.1	99830141	100114513	-0.372297	0.709672	0.846962	FALSE	FALSE
9305	ENSG00000130876	SLC7A10	19	q13.11	33208664	33225850	-0.372785	0.709308	0.846772	FALSE	FALSE
9306	ENSG00000181374	CCL13	17	q12	34356452	34358610	-0.37308	0.709089	0.846646	FALSE	FALSE
9307	ENSG00000171421	MRPL36	5	p15.33	1798386	1801366	-0.373733	0.708603	0.846251	FALSE	FALSE
9308	ENSG00000109684	CLNK	4	p16.1	10486395	10684865	-0.374141	0.708299	0.846043	FALSE	FALSE
9309	ENSG00000178999	AURKB	17	p13.1	8204733	8210600	-0.375033	0.707636	0.845468	FALSE	FALSE
9310	ENSG00000130299	GTPBP3	19	p13.11	17334920	17342735	-0.375156	0.707544	0.84542	FALSE	FALSE
9311	ENSG00000261717	AC009163.4	16	q23.1	75412684	75464706	-0.375263	0.707465	0.845388	FALSE	FALSE
9312	ENSG00000173809	TDRD12	19	q13.11	32719753	32829580	-0.375638	0.707186	0.845117	FALSE	FALSE
9313	ENSG00000178175	ZNF366	5	q13.2	72442652	72507727	-0.375835	0.70704	0.845072	FALSE	FALSE
9314	ENSG00000155926	SLA	8	q24.22	133036724	133103054	-0.376038	0.706889	0.845009	FALSE	FALSE
9315	ENSG00000147676	MAL2	8	q24.12	119165034	119245673	-0.377423	0.70586	0.843992	FALSE	FALSE
9316	ENSG00000167700	MFSD3	8	q24.3	144509074	144511213	-0.377876	0.705523	0.843992	FALSE	FALSE
9317	ENSG00000163632	C3orf49	3	p14.1	63819362	63848636	-0.377986	0.705441	0.843992	FALSE	FALSE
9318	ENSG00000141526	SLC16A3	17	q25.3	82228397	82261129	-0.37815	0.705319	0.843992	FALSE	FALSE
9319	ENSG00000243147	MRPL33	2	p23.2	27771717	27988087	-0.379061	0.704642	0.843438	FALSE	FALSE
9320	ENSG00000179913	B3GNT3	19	p13.11	17794828	17813082	-0.37923	0.704517	0.843349	FALSE	FALSE
9321	ENSG00000256683	ZNF350	19	q13.41	51964343	51986856	-0.379244	0.704507	0.843349	FALSE	FALSE
9322	ENSG00000136943	CTSV	9	q22.33	97029679	97039643	-0.379468	0.704341	0.843325	FALSE	FALSE
9323	ENSG00000181690	PLAG1	8	q12.1	56160904	56211324	-0.379649	0.704206	0.843287	FALSE	FALSE
9324	ENSG00000064201	TSPAN32	11	p15.5	2301997	2318200	-0.380142	0.70384	0.843035	FALSE	FALSE
9325	ENSG00000100413	POLR3H	22	q13.2	41525804	41544606	-0.380174	0.703816	0.843035	FALSE	FALSE
9326	ENSG00000160746	ANO10	3	p21.33	43354859	43691594	-0.380337	0.703696	0.842986	FALSE	FALSE
9327	ENSG00000155906	RMND1	6	q25.1	151404762	151452181	-0.380352	0.703685	0.842986	FALSE	FALSE
9328	ENSG00000181938	GINS3	16	q21	58295080	58406144	-0.380899	0.703278	0.84261	FALSE	FALSE
9329	ENSG00000010017	RANBP9	6	p23	13621498	13711564	-0.38107	0.703151	0.84252	FALSE	FALSE
9330	ENSG00000197410	DCHS2	4	q31.3	154231742	154495570	-0.3818	0.70261	0.841995	FALSE	FALSE
9331	ENSG00000119915	ELOVL3	10	q24.32	102226328	102229589	-0.382068	0.702411	0.841818	FALSE	FALSE
9332	ENSG00000092969	TGFB2	1	q41	218346235	218444619	-0.382151	0.702349	0.841818	FALSE	FALSE
9333	ENSG00000085871	MGST2	4	q31.1	139665768	139740745	-0.382186	0.702323	0.841818	FALSE	FALSE
9334	ENSG00000142002	DPP9	19	p13.3	4675224	4724673	-0.382697	0.701944	0.841507	FALSE	FALSE
9335	ENSG00000145194	ECE2	3	q27.1	184276011	184293031	-0.383072	0.701666	0.841367	FALSE	FALSE
9336	ENSG00000139574	NPFF	12	q13.13	53506690	53507638	-0.38314	0.701616	0.841367	FALSE	FALSE
9337	ENSG00000136802	LRRC8A	9	q34.11	128882112	128918039	-0.383344	0.701465	0.841365	FALSE	FALSE
9338	ENSG00000234465	PINLYP	19	q13.31	43576800	43583964	-0.383522	0.701333	0.841269	FALSE	FALSE
9339	ENSG00000166189	HPS6	10	q24.32	102065390	102068038	-0.384005	0.700975	0.841025	FALSE	FALSE
9340	ENSG00000273294	C1QTNF3-AMACR	5	p13.2	33987174	34124528	-0.38435	0.700719	0.840843	FALSE	FALSE
9341	ENSG00000136436	CALCOCO2	17	q21.32	48830988	48866522	-0.384357	0.700714	0.840843	FALSE	FALSE
9342	ENSG00000171813	PWWP2B	10	q26.3	132397168	132417863	-0.384387	0.700691	0.840843	FALSE	FALSE
9343	ENSG00000133997	MED6	14	q24.2	70581257	70600690	-0.384483	0.70062	0.840843	FALSE	FALSE
9344	ENSG00000157765	SLC34A2	4	p15.2	25648011	25678748	-0.384634	0.700508	0.840837	FALSE	FALSE
9345	ENSG00000145494	NDUFS6	5	p15.33	1801400	1816605	-0.384701	0.700459	0.840837	FALSE	FALSE
9346	ENSG00000088766	CRLS1	20	p12.3	6006090	6040053	-0.384767	0.70041	0.840837	FALSE	FALSE
9347	ENSG00000213918	DNASE1	16	p13.3	3611728	3680143	-0.385084	0.700175	0.840623	FALSE	FALSE
9348	ENSG00000160691	SHC1	1	q21.3	154962298	154974395	-0.38565	0.699756	0.840244	FALSE	FALSE
9349	ENSG00000114942	EEF1B2	2	q33.3	206159585	206162928	-0.386286	0.699285	0.839987	FALSE	FALSE
9350	ENSG00000204010	IFIT1B	10	q23.31	89378056	89385205	-0.386771	0.698926	0.839706	FALSE	FALSE
9351	ENSG00000128285	MCHR1	22	q13.2	40678750	40682814	-0.387109	0.698675	0.839688	FALSE	FALSE
9352	ENSG00000144191	CNGA3	2	q11.2	98346155	98398601	-0.387333	0.69851	0.839613	FALSE	FALSE
9353	ENSG00000145708	CRHBP	5	q13.3	76952713	76981158	-0.387414	0.69845	0.839603	FALSE	FALSE
9354	ENSG00000089006	SNX5	20	p11.23	17941597	17968980	-0.387695	0.698241	0.839453	FALSE	FALSE
9355	ENSG00000167641	PPP1R14A	19	q13.2	38251237	38256591	-0.387938	0.698062	0.839409	FALSE	FALSE
9356	ENSG00000144452	ABCA12	2	q35	214931542	215138428	-0.38797	0.698038	0.839409	FALSE	FALSE
9357	ENSG00000164898	FMC1	7	q34	139339457	139346319	-0.388132	0.697919	0.839409	FALSE	FALSE
9358	ENSG00000105971	CAV2	7	q31.2	116287380	116508541	-0.388557	0.697604	0.839144	FALSE	FALSE
9359	ENSG00000091009	RBM27	5	q32	146203600	146289132	-0.388593	0.697577	0.839144	FALSE	FALSE
9360	ENSG00000196597	ZNF782	9	q22.33	96816472	96875623	-0.388782	0.697437	0.839144	FALSE	FALSE
9361	ENSG00000138231	DBR1	3	q22.3	138161012	138174949	-0.38895	0.697313	0.839104	FALSE	FALSE
9362	ENSG00000158428	CATIP	2	q35	218356856	218368099	-0.388998	0.697278	0.839104	FALSE	FALSE
9363	ENSG00000145192	AHSG	3	q27.3	186612923	186621318	-0.389707	0.696753	0.838616	FALSE	FALSE
9364	ENSG00000150471	ADGRL3	4	q13.1	61201258	62078335	-0.389739	0.69673	0.838616	FALSE	FALSE
9365	ENSG00000137473	TTC29	4	q31.22	146706638	146945882	-0.389859	0.696641	0.838605	FALSE	FALSE
9366	ENSG00000196562	SULF2	20	q13.12	47656348	47786616	-0.390455	0.6962	0.838198	FALSE	FALSE
9367	ENSG00000205863	C1QTNF9B	13	q12.12	23890525	23902655	-0.39056	0.696123	0.838167	FALSE	FALSE
9368	ENSG00000269476	AC010326.2	19	q13.43	57876765	57916591	-0.39057	0.696115	0.838167	FALSE	FALSE
9369	ENSG00000136830	FAM129B	9	q34.11	127505339	127578989	-0.39118	0.695664	0.837862	FALSE	FALSE
9370	ENSG00000078098	FAP	2	q24.2	162170684	162245151	-0.391209	0.695643	0.837862	FALSE	FALSE
9371	ENSG00000104375	STK3	8	q22.2	98371228	98942827	-0.39136	0.695531	0.837826	FALSE	FALSE
9372	ENSG00000105223	PLD3	19	q13.2	40348456	40380439	-0.391546	0.695394	0.837722	FALSE	FALSE
9373	ENSG00000158077	NLRP14	11	p15.4	7020446	7071308	-0.391699	0.695281	0.837648	FALSE	FALSE
9374	ENSG00000213281	NRAS	1	p13.2	114704469	114716894	-0.392505	0.694685	0.837116	FALSE	FALSE
9375	ENSG00000154001	PPP2R5E	14	q23.2	63371357	63543374	-0.392534	0.694663	0.837116	FALSE	FALSE
9376	ENSG00000100314	CABP7	22	q12.2	29720084	29731839	-0.392607	0.69461	0.837116	FALSE	FALSE
9377	ENSG00000164808	SPIDR	8	q11.21	47260575	47736306	-0.392717	0.694528	0.837113	FALSE	FALSE
9378	ENSG00000079459	FDFT1	8	p23.1	11795573	11839309	-0.393243	0.69414	0.83683	FALSE	FALSE
9379	ENSG00000187323	DCC	18	q21.2	52340172	53535903	-0.394136	0.693481	0.836192	FALSE	FALSE
9380	ENSG00000172922	RNASEH2C	11	q13.1	65714005	65720947	-0.394352	0.693321	0.836091	FALSE	FALSE
9381	ENSG00000181029	TRAPPC5	19	p13.2	7680843	7687703	-0.394806	0.692986	0.835891	FALSE	FALSE
9382	ENSG00000162367	TAL1	1	p33	47216290	47232220	-0.39504	0.692813	0.835858	FALSE	FALSE
9383	ENSG00000094796	KRT31	17	q21.2	41393724	41397592	-0.395557	0.692432	0.835514	FALSE	FALSE
9384	ENSG00000157693	TMEM268	9	q32	114611206	114646422	-0.39586	0.692208	0.835429	FALSE	FALSE
9385	ENSG00000179314	WSCD1	17	p13.2	6057807	6124427	-0.395896	0.692182	0.835429	FALSE	FALSE
9386	ENSG00000057608	GDI2	10	p15.1	5765223	5842132	-0.395961	0.692134	0.835429	FALSE	FALSE
9387	ENSG00000148468	FAM171A1	10	p13	15211643	15371062	-0.396241	0.691927	0.835276	FALSE	FALSE
9388	ENSG00000114854	TNNC1	3	p21.1	52451102	52454070	-0.396318	0.69187	0.835276	FALSE	FALSE
9389	ENSG00000198625	MDM4	1	q32.1	204516379	204558120	-0.396824	0.691498	0.835066	FALSE	FALSE
9390	ENSG00000099797	TECR	19	p13.12	14517085	14565980	-0.39706	0.691323	0.834979	FALSE	FALSE
9391	ENSG00000101311	FERMT1	20	p12.3	6074845	6123544	-0.397138	0.691266	0.834972	FALSE	FALSE
9392	ENSG00000140955	ADAD2	16	q24.1	84191138	84197168	-0.397638	0.690897	0.834774	FALSE	FALSE
9393	ENSG00000133706	LARS	5	q32	146113038	146182660	-0.397657	0.690883	0.834774	FALSE	FALSE
9394	ENSG00000119929	CUTC	10	q24.2	99702558	99756134	-0.397768	0.690801	0.834774	FALSE	FALSE
9395	ENSG00000183401	CCDC159	19	p13.2	11344684	11354944	-0.398742	0.690083	0.834241	FALSE	FALSE
9396	ENSG00000104974	LILRA1	19	q13.42	54593582	54602090	-0.398834	0.690015	0.834241	FALSE	FALSE
9397	ENSG00000073282	TP63	3	q28	189631416	189897279	-0.398894	0.689972	0.834241	FALSE	FALSE
9398	ENSG00000085433	WDR47	1	p13.3	108970214	109042113	-0.400311	0.688927	0.833321	FALSE	FALSE
9399	ENSG00000149743	TRPT1	11	q13.1	64223799	64226254	-0.400699	0.688642	0.8331	FALSE	FALSE
9400	ENSG00000100565	LRRC74A	14	q24.3	76826372	76870302	-0.400719	0.688627	0.8331	FALSE	FALSE
9401	ENSG00000114346	ECT2	3	q26.31	172750682	172821474	-0.400847	0.688533	0.8331	FALSE	FALSE
9402	ENSG00000159131	GART	21	q22.11	33503931	33543491	-0.400856	0.688526	0.8331	FALSE	FALSE
9403	ENSG00000123360	PDE1B	12	q13.2	54549350	54579239	-0.401137	0.688319	0.833081	FALSE	FALSE
9404	ENSG00000182628	SKA2	17	q22	59109951	59155269	-0.401297	0.688202	0.833	FALSE	FALSE
9405	ENSG00000182459	TEX19	17	q25.3	82359247	82363776	-0.401928	0.687737	0.832623	FALSE	FALSE
9406	ENSG00000153823	PID1	2	q36.3	228850526	229271285	-0.40254	0.687286	0.832202	FALSE	FALSE
9407	ENSG00000114473	IQCG	3	q29	197889075	197960142	-0.402738	0.687141	0.832087	FALSE	FALSE
9408	ENSG00000058404	CAMK2B	7	p13	44217150	44334577	-0.402934	0.686997	0.831975	FALSE	FALSE
9409	ENSG00000149927	DOC2A	16	p11.2	30005509	30023270	-0.403069	0.686897	0.831975	FALSE	FALSE
9410	ENSG00000211445	GPX3	5	q33.1	151020438	151028993	-0.403084	0.686886	0.831975	FALSE	FALSE
9411	ENSG00000141449	GREB1L	18	q11.1	21242242	21525417	-0.403132	0.686851	0.831975	FALSE	FALSE
9412	ENSG00000134072	CAMK1	3	p25.3	9757342	9769992	-0.403192	0.686807	0.831975	FALSE	FALSE
9413	ENSG00000260027	HOXB7	17	q21.32	48607227	48633572	-0.403345	0.686694	0.831975	FALSE	FALSE
9414	ENSG00000136810	TXN	9	q31.3	110243811	110256640	-0.403425	0.686636	0.831975	FALSE	FALSE
9415	ENSG00000122026	RPL21	13	q12.2	27251309	27256691	-0.404118	0.686126	0.831538	FALSE	FALSE
9416	ENSG00000183908	LRRC55	11	q12.1	57181747	57191717	-0.404154	0.6861	0.831538	FALSE	FALSE
9417	ENSG00000141959	PFKL	21	q22.3	44300051	44327376	-0.404186	0.686076	0.831538	FALSE	FALSE
9418	ENSG00000205089	CCNI2	5	q31.1	132747445	132754403	-0.405207	0.685326	0.831001	FALSE	FALSE
9419	ENSG00000060971	ACAA1	3	p22.2	38103129	38137242	-0.405237	0.685303	0.831001	FALSE	FALSE
9420	ENSG00000131849	ZNF132	19	q13.43	58432814	58440222	-0.405345	0.685224	0.831001	FALSE	FALSE
9421	ENSG00000165953	SERPINA12	14	q32.13	94487274	94517844	-0.405866	0.684841	0.83066	FALSE	FALSE
9422	ENSG00000148824	MTG1	10	q26.3	133394094	133421307	-0.40645	0.684412	0.830326	FALSE	FALSE
9423	ENSG00000167186	COQ7	16	p12.3	19067599	19080095	-0.406768	0.684178	0.830223	FALSE	FALSE
9424	ENSG00000130643	CALY	10	q26.3	133324072	133336935	-0.4069	0.684082	0.830195	FALSE	FALSE
9425	ENSG00000008282	SYPL1	7	q22.3	106090503	106112576	-0.407378	0.683731	0.82997	FALSE	FALSE
9426	ENSG00000175097	RAG2	11	p12	36575574	36598279	-0.407504	0.683638	0.829943	FALSE	FALSE
9427	ENSG00000127362	TAS2R3	7	q34	141764097	141765197	-0.407522	0.683624	0.829943	FALSE	FALSE
9428	ENSG00000099785	MARCH2	19	p13.2	8413270	8439017	-0.407597	0.68357	0.829943	FALSE	FALSE
9429	ENSG00000197563	PIGN	18	q21.33	61905255	62187118	-0.407795	0.683424	0.829869	FALSE	FALSE
9430	ENSG00000164291	ARSK	5	q15	95555074	95605064	-0.407995	0.683277	0.829752	FALSE	FALSE
9431	ENSG00000164975	SNAPC3	9	p22.3	15422704	15465953	-0.408333	0.683029	0.829547	FALSE	FALSE
9432	ENSG00000175471	MCTP1	5	q15	94703741	95284575	-0.409924	0.681862	0.828651	FALSE	FALSE
9433	ENSG00000152092	ASTN1	1	q25.2	176857302	177164973	-0.410658	0.681323	0.828244	FALSE	FALSE
9434	ENSG00000119328	FAM206A	9	q31.3	108934181	108950744	-0.411602	0.680631	0.827838	FALSE	FALSE
9435	ENSG00000132003	ZSWIM4	19	p13.13	13795460	13832230	-0.412169	0.680215	0.827514	FALSE	FALSE
9436	ENSG00000128951	DUT	15	q21.1	48331011	48343373	-0.412275	0.680138	0.827482	FALSE	FALSE
9437	ENSG00000223547	ZNF844	19	p13.2	12064699	12081565	-0.412762	0.679781	0.827171	FALSE	FALSE
9438	ENSG00000180914	OXTR	3	p25.3	8750408	8769628	-0.412821	0.679737	0.827171	FALSE	FALSE
9439	ENSG00000113580	NR3C1	5	q31.3	143277931	143435512	-0.41319	0.679468	0.826975	FALSE	FALSE
9440	ENSG00000161973	CCDC42	17	p13.1	8729934	8745219	-0.413259	0.679417	0.826975	FALSE	FALSE
9441	ENSG00000164303	ENPP6	4	q35.1	184088706	184221230	-0.414208	0.678722	0.826314	FALSE	FALSE
9442	ENSG00000107338	SHB	9	p13.1	37919134	38069211	-0.414479	0.678523	0.826258	FALSE	FALSE
9443	ENSG00000213471	TTLL13P	15	q26.1	90249530	90265482	-0.414989	0.67815	0.825865	FALSE	FALSE
9444	ENSG00000180116	C12orf40	12	q12	39626167	39908300	-0.41648	0.677059	0.824906	FALSE	FALSE
9445	ENSG00000159111	MRPL10	17	q21.32	47823272	47831534	-0.416833	0.676801	0.824653	FALSE	FALSE
9446	ENSG00000055118	KCNH2	7	q36.1	150944961	150978315	-0.417551	0.676275	0.824568	FALSE	FALSE
9447	ENSG00000125245	GPR18	13	q32.3	99254714	99261744	-0.417995	0.675951	0.824234	FALSE	FALSE
9448	ENSG00000154165	GPR15	3	q11.2	98531899	98533150	-0.418071	0.675895	0.824228	FALSE	FALSE
9449	ENSG00000118894	EEF2KMT	16	p13.3	5084304	5097808	-0.418315	0.675717	0.824072	FALSE	FALSE
9450	ENSG00000102786	INTS6	13	q14.3	51354077	51454264	-0.418404	0.675651	0.824072	FALSE	FALSE
9451	ENSG00000079819	EPB41L2	6	q23.2	130839347	131063322	-0.418548	0.675546	0.824049	FALSE	FALSE
9452	ENSG00000160223	ICOSLG	21	q22.3	44217014	44240966	-0.418875	0.675308	0.823882	FALSE	FALSE
9453	ENSG00000130429	ARPC1B	7	q22.1	99374249	99394816	-0.419011	0.675208	0.823821	FALSE	FALSE
9454	ENSG00000177508	IRX3	16	q12.2	54283304	54286763	-0.419333	0.674973	0.823691	FALSE	FALSE
9455	ENSG00000128311	TST	22	q12.3	37010859	37020183	-0.41935	0.67496	0.823691	FALSE	FALSE
9456	ENSG00000171385	KCND3	1	p13.2	111770662	111989155	-0.419681	0.674718	0.823594	FALSE	FALSE
9457	ENSG00000110921	MVK	12	q24.11	109573255	109598117	-0.420113	0.674403	0.823395	FALSE	FALSE
9458	ENSG00000136931	NR5A1	9	q33.3	124481236	124507430	-0.421098	0.673684	0.822701	FALSE	FALSE
9459	ENSG00000214193	SH3D21	1	p34.3	36306387	36324886	-0.421247	0.673575	0.82263	FALSE	FALSE
9460	ENSG00000109854	HTATIP2	11	p15.1	20363685	20383783	-0.421376	0.673481	0.822577	FALSE	FALSE
9461	ENSG00000135525	MAP7	6	q23.3	136342281	136550819	-0.421461	0.673419	0.822562	FALSE	FALSE
9462	ENSG00000118420	UBE3D	6	q14.1	82892398	83065841	-0.42196	0.673054	0.822179	FALSE	FALSE
9463	ENSG00000148444	COMMD3	10	p12.2	22315974	22320308	-0.422471	0.672682	0.82198	FALSE	FALSE
9464	ENSG00000196850	PPTC7	12	q24.11	110533245	110583320	-0.423187	0.672159	0.821701	FALSE	FALSE
9465	ENSG00000115944	COX7A2L	2	p21	42333546	42425088	-0.423769	0.671734	0.821305	FALSE	FALSE
9466	ENSG00000138821	SLC39A8	4	q24	102251041	102431258	-0.423843	0.67168	0.821301	FALSE	FALSE
9467	ENSG00000006634	DBF4	7	q21.12	87876216	87909541	-0.424255	0.67138	0.821134	FALSE	FALSE
9468	ENSG00000132837	DMGDH	5	q14.1	78997606	79236038	-0.424309	0.671341	0.821134	FALSE	FALSE
9469	ENSG00000129968	ABHD17A	19	p13.3	1876810	1885547	-0.424445	0.671241	0.821134	FALSE	FALSE
9470	ENSG00000038274	MAT2B	5	q34	163503114	163519336	-0.424776	0.671	0.821024	FALSE	FALSE
9471	ENSG00000196935	SRGAP1	12	q14.2	63844293	64162221	-0.425191	0.670698	0.820777	FALSE	FALSE
9472	ENSG00000184381	PLA2G6	22	q13.1	38111495	38205690	-0.425415	0.670534	0.820639	FALSE	FALSE
9473	ENSG00000135917	SLC19A3	2	q36.3	227683763	227718031	-0.42577	0.670275	0.820507	FALSE	FALSE
9474	ENSG00000174938	SEZ6L2	16	p11.2	29871159	29899547	-0.426101	0.670034	0.820274	FALSE	FALSE
9475	ENSG00000146242	TPBG	6	q14.1	82363206	82370828	-0.426117	0.670022	0.820274	FALSE	FALSE
9476	ENSG00000130332	LSM7	19	p13.3	2321517	2328620	-0.426346	0.669856	0.82024	FALSE	FALSE
9477	ENSG00000173950	XXYLT1	3	q29	195068279	195271167	-0.427202	0.669232	0.819661	FALSE	FALSE
9478	ENSG00000070950	RAD18	3	p25.3	8775402	8963773	-0.42746	0.669045	0.819493	FALSE	FALSE
9479	ENSG00000016864	GLT8D1	3	p21.1	52694488	52706032	-0.427529	0.668994	0.819493	FALSE	FALSE
9480	ENSG00000255561	FDXACB1	11	q23.1	111874056	111881243	-0.42776	0.668826	0.819405	FALSE	FALSE
9481	ENSG00000130487	KLHDC7B	22	q13.33	50545891	50551023	-0.427821	0.668781	0.819405	FALSE	FALSE
9482	ENSG00000186026	ZNF284	19	q13.31	44072144	44089613	-0.427899	0.668724	0.819405	FALSE	FALSE
9483	ENSG00000267748	AC011479.1	19	q13.2	38289151	38304910	-0.428017	0.668638	0.819365	FALSE	FALSE
9484	ENSG00000181004	BBS12	4	q27	122732702	122744943	-0.428348	0.668398	0.819255	FALSE	FALSE
9485	ENSG00000171303	KCNK3	2	p23.3	26692690	26733420	-0.428463	0.668314	0.819214	FALSE	FALSE
9486	ENSG00000120306	CYSTM1	5	q31.3	140174642	140282052	-0.428824	0.668051	0.819015	FALSE	FALSE
9487	ENSG00000189283	FHIT	3	p14.2	59749310	61251459	-0.429076	0.667868	0.818852	FALSE	FALSE
9488	ENSG00000129347	KRI1	19	p13.2	10553078	10566037	-0.429278	0.667721	0.818795	FALSE	FALSE
9489	ENSG00000109917	ZPR1	11	q23.3	116773799	116788050	-0.43011	0.667115	0.818237	FALSE	FALSE
9490	ENSG00000122012	SV2C	5	q13.3	76083172	76353939	-0.430276	0.666995	0.81815	FALSE	FALSE
9491	ENSG00000136161	RCBTB2	13	q14.2	48488959	48533256	-0.430517	0.66682	0.818059	FALSE	FALSE
9492	ENSG00000197629	MPEG1	11	q12.1	59208510	59212951	-0.430649	0.666724	0.818008	FALSE	FALSE
9493	ENSG00000103061	SLC7A6OS	16	q22.1	68284503	68310946	-0.430989	0.666476	0.817884	FALSE	FALSE
9494	ENSG00000181649	PHLDA2	11	p15.4	2928273	2929455	-0.431139	0.666367	0.817849	FALSE	FALSE
9495	ENSG00000139626	ITGB7	12	q13.13	53191318	53207307	-0.431256	0.666282	0.817831	FALSE	FALSE
9496	ENSG00000065675	PRKCQ	10	p15.1	6427143	6580301	-0.431281	0.666264	0.817831	FALSE	FALSE
9497	ENSG00000109133	TMEM33	4	p13	41935120	41960572	-0.431583	0.666045	0.817663	FALSE	FALSE
9498	ENSG00000255154	HTD2	3	p14.3	58306262	58318574	-0.43203	0.66572	0.817387	FALSE	FALSE
9499	ENSG00000188910	GJB3	1	p34.3	34781189	34786369	-0.432324	0.665506	0.817186	FALSE	FALSE
9500	ENSG00000164253	WDR41	5	q14.1	77425970	77620611	-0.432347	0.665489	0.817186	FALSE	FALSE
9501	ENSG00000152223	EPG5	18	q21.1	45847609	45967339	-0.432495	0.665381	0.817186	FALSE	FALSE
9502	ENSG00000223572	CKMT1A	15	q15.3	43692886	43699222	-0.432549	0.665342	0.817186	FALSE	FALSE
9503	ENSG00000177311	ZBTB38	3	q23	141324213	141449792	-0.432988	0.665024	0.816906	FALSE	FALSE
9504	ENSG00000268465	AC008403.1	19	q13.33	48465837	48472431	-0.433483	0.664664	0.816583	FALSE	FALSE
9505	ENSG00000228075	BOD1L2	18	q21.31	57147062	57150300	-0.43437	0.664019	0.816222	FALSE	FALSE
9506	ENSG00000119547	ONECUT2	18	q21.31	57435685	57491297	-0.434706	0.663776	0.816107	FALSE	FALSE
9507	ENSG00000173401	GLIPR1L1	12	q21.2	75334639	75370560	-0.434733	0.663756	0.816107	FALSE	FALSE
9508	ENSG00000127074	RGS13	1	q31.2	192636138	192660306	-0.435016	0.663551	0.815953	FALSE	FALSE
9509	ENSG00000115415	STAT1	2	q32.2	190964358	191020960	-0.435352	0.663307	0.815777	FALSE	FALSE
9510	ENSG00000165698	SPACA9	9	q34.13	132878027	132890201	-0.436429	0.662526	0.815062	FALSE	FALSE
9511	ENSG00000103932	RPAP1	15	q15.1	41517176	41544269	-0.436732	0.662306	0.814853	FALSE	FALSE
9512	ENSG00000258052	AC025263.2	12	q15	69801669	69855363	-0.436784	0.662268	0.814853	FALSE	FALSE
9513	ENSG00000143147	GPR161	1	q24.2	168079543	168137667	-0.436797	0.662258	0.814853	FALSE	FALSE
9514	ENSG00000127419	TMEM175	4	p16.3	932387	958656	-0.437085	0.66205	0.814723	FALSE	FALSE
9515	ENSG00000162775	RBM15	1	p13.3	110338506	110346681	-0.43726	0.661923	0.814651	FALSE	FALSE
9516	ENSG00000179008	C14orf39	14	q23.1	60396469	60515543	-0.437376	0.661839	0.814651	FALSE	FALSE
9517	ENSG00000124406	ATP8A1	4	p13	42408373	42657105	-0.43833	0.661147	0.814227	FALSE	FALSE
9518	ENSG00000137648	TMPRSS4	11	q23.3	118077012	118121890	-0.438993	0.660667	0.814128	FALSE	FALSE
9519	ENSG00000166133	RPUSD2	15	q15.1	40569300	40574943	-0.439278	0.66046	0.813935	FALSE	FALSE
9520	ENSG00000066084	DIP2B	12	q13.12	50504985	50748667	-0.439591	0.660233	0.813776	FALSE	FALSE
9521	ENSG00000152766	ANKRD22	10	q23.31	88822132	88851818	-0.439739	0.660126	0.813714	FALSE	FALSE
9522	ENSG00000169550	MUC15	11	p14.2	26559033	26572233	-0.439819	0.660068	0.813714	FALSE	FALSE
9523	ENSG00000130528	HRC	19	q13.33	49151198	49155424	-0.440695	0.659434	0.813224	FALSE	FALSE
9524	ENSG00000099864	PALM	19	p13.3	708939	748329	-0.44151	0.658844	0.81268	FALSE	FALSE
9525	ENSG00000124006	OBSL1	2	q35	219550729	219571859	-0.441695	0.65871	0.812638	FALSE	FALSE
9526	ENSG00000110218	PANX1	11	q21	94128928	94181972	-0.441822	0.658618	0.812587	FALSE	FALSE
9527	ENSG00000214212	C19orf38	19	p13.2	10836575	10869790	-0.442093	0.658422	0.812406	FALSE	FALSE
9528	ENSG00000109667	SLC2A9	4	p16.1	9771153	10054936	-0.442632	0.658032	0.812171	FALSE	FALSE
9529	ENSG00000163539	CLASP2	3	p22.3	33496245	33718356	-0.442657	0.658014	0.812171	FALSE	FALSE
9530	ENSG00000137266	SLC22A23	6	p25.2	3268962	3457022	-0.443824	0.65717	0.811472	FALSE	FALSE
9531	ENSG00000186081	KRT5	12	q13.13	52514575	52520687	-0.443979	0.657057	0.81146	FALSE	FALSE
9532	ENSG00000269067	ZNF728	19	p12	22975468	23003176	-0.444044	0.657011	0.81146	FALSE	FALSE
9533	ENSG00000116833	NR5A2	1	q32.1	200027602	200177424	-0.444149	0.656935	0.811432	FALSE	FALSE
9534	ENSG00000165527	ARF6	14	q21.3	49893092	49897054	-0.444285	0.656836	0.811423	FALSE	FALSE
9535	ENSG00000150337	FCGR1A	1	q21.2	149782671	149792518	-0.444596	0.656612	0.811217	FALSE	FALSE
9536	ENSG00000178026	LRRC75B	22	q11.23	24585620	24593208	-0.4446	0.656609	0.811217	FALSE	FALSE
9537	ENSG00000183323	CCDC125	5	q13.2	69280175	69332809	-0.445156	0.656207	0.810901	FALSE	FALSE
9538	ENSG00000130706	ADRM1	20	q13.33	62302093	62308862	-0.445295	0.656107	0.810861	FALSE	FALSE
9539	ENSG00000240344	PPIL3	2	q33.1	200870907	200889303	-0.445392	0.656036	0.810861	FALSE	FALSE
9540	ENSG00000198920	KIAA0753	17	p13.1	6578148	6640927	-0.445476	0.655976	0.810861	FALSE	FALSE
9541	ENSG00000182578	CSF1R	5	q32	150053291	150113372	-0.445609	0.65588	0.810804	FALSE	FALSE
9542	ENSG00000244067	GSTA2	6	p12.2	52750089	52763569	-0.446642	0.655134	0.810119	FALSE	FALSE
9543	ENSG00000117228	GBP1	1	p22.2	89052319	89065360	-0.446813	0.65501	0.810098	FALSE	FALSE
9544	ENSG00000149609	C20orf144	20	q11.22	33662284	33665619	-0.447045	0.654843	0.810012	FALSE	FALSE
9545	ENSG00000111206	FOXM1	12	p13.33	2857681	2877155	-0.447514	0.654504	0.809841	FALSE	FALSE
9546	ENSG00000138592	USP8	15	q21.2	50424380	50514419	-0.447607	0.654437	0.809841	FALSE	FALSE
9547	ENSG00000172020	GAP43	3	q13.31	115623324	115721490	-0.448162	0.654036	0.809508	FALSE	FALSE
9548	ENSG00000068024	HDAC4	2	q37.3	239048168	239401654	-0.448395	0.653868	0.809423	FALSE	FALSE
9549	ENSG00000049449	RCN1	11	p13	32090904	32105755	-0.449379	0.653158	0.808856	FALSE	FALSE
9550	ENSG00000127993	RBM48	7	q21.2	92528773	92538005	-0.451217	0.651833	0.807579	FALSE	FALSE
9551	ENSG00000056558	TRAF1	9	q33.2	120902393	120929173	-0.451573	0.651577	0.807384	FALSE	FALSE
9552	ENSG00000159650	UROC1	3	q21.3	126481281	126517773	-0.451583	0.651569	0.807384	FALSE	FALSE
9553	ENSG00000129355	CDKN2D	19	p13.2	10566462	10569059	-0.451643	0.651526	0.807384	FALSE	FALSE
9554	ENSG00000146678	IGFBP1	7	p12.3	45888357	45893668	-0.451709	0.651478	0.807384	FALSE	FALSE
9555	ENSG00000006015	REX1BD	19	p13.11	18588685	18592336	-0.45187	0.651363	0.807384	FALSE	FALSE
9556	ENSG00000188958	UTS2B	3	q28	191267168	191330536	-0.452274	0.651072	0.807373	FALSE	FALSE
9557	ENSG00000171224	FAM241B	10	q22.1	69630251	69633599	-0.452895	0.650624	0.806879	FALSE	FALSE
9558	ENSG00000171045	TSNARE1	8	q24.3	142212080	142403240	-0.453301	0.650332	0.806701	FALSE	FALSE
9559	ENSG00000175787	ZNF169	9	q22.32	94259311	94301454	-0.453748	0.65001	0.806426	FALSE	FALSE
9560	ENSG00000171160	MORN4	10	q24.2	97614553	97633500	-0.454018	0.649816	0.806426	FALSE	FALSE
9561	ENSG00000173875	ZNF791	19	p13.13	12610918	12633840	-0.454408	0.649535	0.806326	FALSE	FALSE
9562	ENSG00000106069	CHN2	7	p14.3	29146569	29514328	-0.454644	0.649365	0.806177	FALSE	FALSE
9563	ENSG00000108511	HOXB6	17	q21.32	48595751	48604992	-0.454963	0.649136	0.806049	FALSE	FALSE
9564	ENSG00000149761	NUDT22	11	q13.1	64225941	64230686	-0.455357	0.648852	0.805785	FALSE	FALSE
9565	ENSG00000121797	CCRL2	3	p21.31	46407163	46412997	-0.455788	0.648543	0.805524	FALSE	FALSE
9566	ENSG00000123407	HOXC12	12	q13.13	53954834	53958956	-0.455832	0.648511	0.805524	FALSE	FALSE
9567	ENSG00000095574	IKZF5	10	q26.13	122990806	123008817	-0.456186	0.648256	0.805416	FALSE	FALSE
9568	ENSG00000112214	FHL5	6	q16.1	96562548	96616636	-0.456283	0.648187	0.805416	FALSE	FALSE
9569	ENSG00000181409	AATK	17	q25.3	81117295	81166077	-0.456581	0.647972	0.805368	FALSE	FALSE
9570	ENSG00000197769	MAP1LC3C	1	q43	241995490	241999073	-0.457202	0.647526	0.805059	FALSE	FALSE
9571	ENSG00000141579	ZNF750	17	q25.3	82829435	82840578	-0.457259	0.647485	0.805059	FALSE	FALSE
9572	ENSG00000198598	MMP17	12	q24.33	131828393	131851783	-0.45792	0.64701	0.804663	FALSE	FALSE
9573	ENSG00000122870	BICC1	10	q21.1	58513140	58831437	-0.458001	0.646952	0.804652	FALSE	FALSE
9574	ENSG00000174827	PDZK1	1	q21.1	145670852	145708148	-0.458149	0.646846	0.804582	FALSE	FALSE
9575	ENSG00000125651	GTF2F1	19	p13.3	6379569	6393981	-0.458508	0.646588	0.804429	FALSE	FALSE
9576	ENSG00000163064	EN1	2	q14.2	118842171	118847678	-0.45881	0.646371	0.80442	FALSE	FALSE
9577	ENSG00000130024	PHF10	6	q27	169703905	169725566	-0.459419	0.645933	0.804096	FALSE	FALSE
9578	ENSG00000170324	FRMPD2	10	q11.22	48153088	48274870	-0.459463	0.645902	0.804096	FALSE	FALSE
9579	ENSG00000267335	AC008687.1	19	q13.33	49022953	49036895	-0.459698	0.645733	0.804057	FALSE	FALSE
9580	ENSG00000101361	NOP56	20	p13	2652145	2658393	-0.459928	0.645568	0.803913	FALSE	FALSE
9581	ENSG00000130413	STK33	11	p15.4	8391868	8594289	-0.460041	0.645487	0.803873	FALSE	FALSE
9582	ENSG00000150510	FAM124A	13	q14.3	51222334	51284241	-0.460475	0.645175	0.803593	FALSE	FALSE
9583	ENSG00000153789	FAM92B	16	q24.1	85098358	85112508	-0.460743	0.644983	0.803489	FALSE	FALSE
9584	ENSG00000103966	EHD4	15	q15.1	41895939	41972578	-0.460835	0.644917	0.803471	FALSE	FALSE
9585	ENSG00000115042	FAHD2A	2	q11.1	95402721	95416616	-0.461169	0.644677	0.803315	FALSE	FALSE
9586	ENSG00000189233	NUGGC	8	p21.1	28021964	28083871	-0.46117	0.644677	0.803315	FALSE	FALSE
9587	ENSG00000140006	WDR89	14	q23.2	63597039	63641861	-0.461513	0.644431	0.803295	FALSE	FALSE
9588	ENSG00000205838	TTC23L	5	p13.2	34838833	34899456	-0.461782	0.644238	0.803177	FALSE	FALSE
9589	ENSG00000125872	LRRN4	20	p12.3	6040778	6054049	-0.462102	0.644008	0.802953	FALSE	FALSE
9590	ENSG00000081386	ZNF510	9	q22.33	96755865	96778129	-0.462298	0.643868	0.802839	FALSE	FALSE
9591	ENSG00000102554	KLF5	13	q22.1	73054976	73077542	-0.462434	0.64377	0.802809	FALSE	FALSE
9592	ENSG00000105642	KCNN1	19	p13.11	17951293	18000080	-0.462547	0.643689	0.8028	FALSE	FALSE
9593	ENSG00000169676	DRD5	4	p16.1	9781680	9784009	-0.462739	0.643551	0.80269	FALSE	FALSE
9594	ENSG00000173137	ADCK5	8	q24.3	144373101	144393242	-0.462901	0.643435	0.802607	FALSE	FALSE
9595	ENSG00000009335	UBE3C	7	q36.3	157138913	157269372	-0.463947	0.642686	0.801917	FALSE	FALSE
9596	ENSG00000127533	F2RL3	19	p13.11	16888860	16892606	-0.463999	0.642649	0.801917	FALSE	FALSE
9597	ENSG00000171703	TCEA2	20	q13.33	64049836	64072347	-0.464013	0.642639	0.801917	FALSE	FALSE
9598	ENSG00000136155	SCEL	13	q22.3	77535674	77645263	-0.464051	0.642611	0.801917	FALSE	FALSE
9599	ENSG00000155629	PIK3AP1	10	q24.1	96593312	96720514	-0.464086	0.642586	0.801917	FALSE	FALSE
9600	ENSG00000215114	UBXN2B	8	q12.1	58411264	58451501	-0.464514	0.64228	0.801779	FALSE	FALSE
9601	ENSG00000117758	STX12	1	p35.3	27773183	27824452	-0.465689	0.641438	0.801097	FALSE	FALSE
9602	ENSG00000112667	DNPH1	6	p21.1	43225629	43229484	-0.466441	0.6409	0.800548	FALSE	FALSE
9603	ENSG00000136250	AOAH	7	p14.2	36512949	36724549	-0.466528	0.640838	0.800531	FALSE	FALSE
9604	ENSG00000172399	MYOZ2	4	q26	119135784	119187789	-0.466584	0.640797	0.800531	FALSE	FALSE
9605	ENSG00000119446	RBM18	9	q33.2	122237624	122264839	-0.466836	0.640617	0.800531	FALSE	FALSE
9606	ENSG00000198785	GRIN3A	9	q31.1	101569353	101738580	-0.467077	0.640445	0.80047	FALSE	FALSE
9607	ENSG00000164970	FAM219A	9	p13.3	34398184	34458570	-0.467325	0.640267	0.80038	FALSE	FALSE
9608	ENSG00000130997	POLN	4	p16.3	2071918	2242121	-0.46735	0.640249	0.80038	FALSE	FALSE
9609	ENSG00000182263	FIGN	2	q24.3	163593396	163736012	-0.467512	0.640134	0.80038	FALSE	FALSE
9610	ENSG00000115232	ITGA4	2	q31.3	181457202	181536187	-0.467608	0.640065	0.800364	FALSE	FALSE
9611	ENSG00000010932	FMO1	1	q24.3	171248471	171285978	-0.467809	0.639921	0.800245	FALSE	FALSE
9612	ENSG00000197472	ZNF695	1	q44	246945547	247008093	-0.467872	0.639876	0.800245	FALSE	FALSE
9613	ENSG00000173110	HSPA6	1	q23.3	161524540	161526910	-0.467924	0.639839	0.800245	FALSE	FALSE
9614	ENSG00000163807	KIAA1143	3	p21.31	44737661	44761662	-0.468087	0.639722	0.800181	FALSE	FALSE
9615	ENSG00000101654	RNMT	18	p11.21	13726660	13764558	-0.468326	0.639552	0.800152	FALSE	FALSE
9616	ENSG00000148795	CYP17A1	10	q24.32	102830531	102837533	-0.468516	0.639416	0.800043	FALSE	FALSE
9617	ENSG00000070915	SLC12A3	16	q13	56865207	56915850	-0.468592	0.639361	0.800037	FALSE	FALSE
9618	ENSG00000123989	CHPF	2	q35	219538947	219543787	-0.468945	0.639109	0.799829	FALSE	FALSE
9619	ENSG00000156206	CFAP161	15	q25.1	81007033	81149175	-0.469397	0.638786	0.799624	FALSE	FALSE
9620	ENSG00000173692	PSMD1	2	q37.1	231056864	231172827	-0.469583	0.638653	0.79958	FALSE	FALSE
9621	ENSG00000133640	LRRIQ1	12	q21.31	85036314	85264457	-0.469696	0.638572	0.79954	FALSE	FALSE
9622	ENSG00000142875	PRKACB	1	p31.1	84078062	84238498	-0.470041	0.638326	0.799407	FALSE	FALSE
9623	ENSG00000131126	TEX101	19	q13.31	43401496	43418597	-0.470239	0.638185	0.799301	FALSE	FALSE
9624	ENSG00000157856	DRC1	2	p23.3	26401916	26456711	-0.470497	0.638	0.799131	FALSE	FALSE
9625	ENSG00000184207	PGP	16	p13.3	2211997	2214807	-0.470596	0.637929	0.799104	FALSE	FALSE
9626	ENSG00000105662	CRTC1	19	p13.11	18683677	18782333	-0.470777	0.6378	0.799065	FALSE	FALSE
9627	ENSG00000066027	PPP2R5A	1	q32.3	212285537	212361863	-0.470928	0.637692	0.799037	FALSE	FALSE
9628	ENSG00000110079	MS4A4A	11	q12.2	60185702	60317944	-0.471341	0.637397	0.798807	FALSE	FALSE
9629	ENSG00000161850	KRT82	12	q13.13	52393931	52406355	-0.471563	0.637239	0.79873	FALSE	FALSE
9630	ENSG00000185614	INKA1	3	p21.31	49803254	49805030	-0.471844	0.637038	0.79854	FALSE	FALSE
9631	ENSG00000204991	SPIRE2	16	q24.3	89818179	89871319	-0.472191	0.636791	0.798349	FALSE	FALSE
9632	ENSG00000073584	SMARCE1	17	q21.2	40624962	40648864	-0.472459	0.636599	0.798205	FALSE	FALSE
9633	ENSG00000185477	GPRIN3	4	q22.1	89236386	89308010	-0.472495	0.636573	0.798205	FALSE	FALSE
9634	ENSG00000069482	GAL	11	q13.2	68683779	68691175	-0.472572	0.636518	0.798205	FALSE	FALSE
9635	ENSG00000165171	METTL27	7	q11.23	73834590	73842535	-0.472616	0.636487	0.798205	FALSE	FALSE
9636	ENSG00000203814	HIST2H2BF	1	q21.2	149782689	149812373	-0.473237	0.636044	0.797847	FALSE	FALSE
9637	ENSG00000181234	TMEM132C	12	q24.32	128267403	128707915	-0.473536	0.63583	0.797701	FALSE	FALSE
9638	ENSG00000032444	PNPLA6	19	p13.2	7534004	7561764	-0.473642	0.635755	0.797668	FALSE	FALSE
9639	ENSG00000186007	LEMD1	1	q32.1	205381378	205457091	-0.47366	0.635742	0.797668	FALSE	FALSE
9640	ENSG00000198074	AKR1B10	7	q33	134527592	134541408	-0.473988	0.635508	0.797605	FALSE	FALSE
9641	ENSG00000100038	TOP3B	22	q11.22	21957025	21982816	-0.47399	0.635507	0.797605	FALSE	FALSE
9642	ENSG00000122025	FLT3	13	q12.2	28003274	28100592	-0.474188	0.635366	0.797577	FALSE	FALSE
9643	ENSG00000196636	SDHAF3	7	q21.3	97116590	97181763	-0.474205	0.635354	0.797577	FALSE	FALSE
9644	ENSG00000117586	TNFSF4	1	q25.1	173183734	173207313	-0.47464	0.635044	0.797329	FALSE	FALSE
9645	ENSG00000070731	ST6GALNAC2	17	q25.1	76565379	76586956	-0.475167	0.634668	0.79704	FALSE	FALSE
9646	ENSG00000109519	GRPEL1	4	p16.1	7058906	7068197	-0.475176	0.634661	0.79704	FALSE	FALSE
9647	ENSG00000128791	TWSG1	18	p11.22	9334767	9402420	-0.476063	0.63403	0.796485	FALSE	FALSE
9648	ENSG00000183729	NPBWR1	8	q11.23	52938431	52941117	-0.476226	0.633914	0.79641	FALSE	FALSE
9649	ENSG00000100804	PSMB5	14	q11.2	23016543	23035230	-0.476439	0.633761	0.796372	FALSE	FALSE
9650	ENSG00000004838	ZMYND10	3	p21.31	50341110	50346852	-0.476467	0.633742	0.796372	FALSE	FALSE
9651	ENSG00000258472	AC005726.1	17	q11.2	28455752	28614197	-0.477848	0.632758	0.795624	FALSE	FALSE
9652	ENSG00000173156	RHOD	11	q13.2	67056818	67072013	-0.478091	0.632585	0.795616	FALSE	FALSE
9653	ENSG00000136379	ABHD17C	15	q25.1	80679684	80755621	-0.478203	0.632506	0.795616	FALSE	FALSE
9654	ENSG00000119919	NKX2-3	10	q24.2	99532933	99536524	-0.478388	0.632374	0.795616	FALSE	FALSE
9655	ENSG00000254827	SLC22A18AS	11	p15.4	2887780	2903740	-0.478786	0.632091	0.795337	FALSE	FALSE
9656	ENSG00000169398	PTK2	8	q24.3	140657900	141002216	-0.480562	0.630828	0.794054	FALSE	FALSE
9657	ENSG00000184983	NDUFA6	22	q13.2	42085525	42090955	-0.480595	0.630804	0.794054	FALSE	FALSE
9658	ENSG00000006283	CACNA1G	17	q21.33	50561068	50627474	-0.481308	0.630298	0.793543	FALSE	FALSE
9659	ENSG00000162814	SPATA17	1	q41	217631324	217871696	-0.481528	0.630141	0.793435	FALSE	FALSE
9660	ENSG00000144040	SFXN5	2	p13.2	72942036	73075619	-0.481757	0.629979	0.793435	FALSE	FALSE
9661	ENSG00000117407	ARTN	1	p34.1	43933320	43937241	-0.482115	0.629724	0.793412	FALSE	FALSE
9662	ENSG00000088756	ARHGAP28	18	p11.31	6729718	6915716	-0.483436	0.628786	0.792832	FALSE	FALSE
9663	ENSG00000165092	ALDH1A1	9	q21.13	72900662	73080442	-0.483491	0.628747	0.792832	FALSE	FALSE
9664	ENSG00000149658	YTHDF1	20	q13.33	63195429	63216234	-0.483542	0.628711	0.792832	FALSE	FALSE
9665	ENSG00000107669	ATE1	10	q26.13	121740421	121928801	-0.483545	0.628709	0.792832	FALSE	FALSE
9666	ENSG00000172239	PAIP1	5	p12	43526267	43557758	-0.483882	0.62847	0.79274	FALSE	FALSE
9667	ENSG00000250741	NT5C1B-RDH14	2	p24.2	18555545	18589564	-0.483886	0.628467	0.79274	FALSE	FALSE
9668	ENSG00000102524	TNFSF13B	13	q33.3	108251240	108308484	-0.483982	0.628399	0.79274	FALSE	FALSE
9669	ENSG00000168243	GNG4	1	q42.3	235547687	235650754	-0.484108	0.628309	0.792722	FALSE	FALSE
9670	ENSG00000108587	GOSR1	17	q11.2	30477362	30527592	-0.484498	0.628033	0.792495	FALSE	FALSE
9671	ENSG00000167741	GGT6	17	p13.2	4556927	4560818	-0.484522	0.628015	0.792495	FALSE	FALSE
9672	ENSG00000183605	SFXN4	10	q26.11	119140767	119165667	-0.485153	0.627568	0.792213	FALSE	FALSE
9673	ENSG00000084764	MAPRE3	2	p23.3	26970612	27027196	-0.485697	0.627182	0.791913	FALSE	FALSE
9674	ENSG00000198363	ASPH	8	q12.3	61500556	61714640	-0.485772	0.627129	0.791907	FALSE	FALSE
9675	ENSG00000170365	SMAD1	4	q31.21	145481194	145558079	-0.485813	0.627099	0.791907	FALSE	FALSE
9676	ENSG00000188396	TCTEX1D4	1	p34.1	44805913	44806675	-0.486448	0.62665	0.791424	FALSE	FALSE
9677	ENSG00000108244	KRT23	17	q21.2	40922696	40937634	-0.486853	0.626362	0.791245	FALSE	FALSE
9678	ENSG00000149925	ALDOA	16	p11.2	30064164	30070457	-0.487141	0.626158	0.791111	FALSE	FALSE
9679	ENSG00000128789	PSMG2	18	p11.21	12658043	12725740	-0.48789	0.625627	0.790624	FALSE	FALSE
9680	ENSG00000101194	SLC17A9	20	q13.33	62952647	62969585	-0.487895	0.625624	0.790624	FALSE	FALSE
9681	ENSG00000185038	MROH2A	2	q37.1	233775679	233833423	-0.488905	0.624909	0.790083	FALSE	FALSE
9682	ENSG00000196361	ELAVL3	19	p13.2	11451326	11481046	-0.488998	0.624843	0.790062	FALSE	FALSE
9683	ENSG00000108883	EFTUD2	17	q21.31	44849943	44899662	-0.489297	0.624632	0.789917	FALSE	FALSE
9684	ENSG00000205502	C2CD4B	15	q22.2	62163535	62165283	-0.489304	0.624627	0.789917	FALSE	FALSE
9685	ENSG00000214160	ALG3	3	q27.1	184242301	184249548	-0.489465	0.624512	0.789917	FALSE	FALSE
9686	ENSG00000116793	PHTF1	1	p13.2	113696831	113759489	-0.489573	0.624436	0.789917	FALSE	FALSE
9687	ENSG00000077463	SIRT6	19	p13.3	4174109	4182604	-0.489749	0.624312	0.789917	FALSE	FALSE
9688	ENSG00000125409	TEKT3	17	p12	15303811	15341641	-0.489968	0.624157	0.789868	FALSE	FALSE
9689	ENSG00000131381	RBSN	3	p25.1	15070073	15099163	-0.490471	0.6238	0.789479	FALSE	FALSE
9690	ENSG00000166111	SVOP	12	q24.11	108907741	109021240	-0.490573	0.623729	0.789471	FALSE	FALSE
9691	ENSG00000251258	RFPL4B	6	q21	112347330	112351296	-0.490816	0.623556	0.789412	FALSE	FALSE
9692	ENSG00000213930	GALT	9	p13.3	34638133	34651035	-0.491002	0.623425	0.78938	FALSE	FALSE
9693	ENSG00000174326	SLC16A11	17	p13.1	7041630	7043923	-0.49105	0.623391	0.78938	FALSE	FALSE
9694	ENSG00000183166	CALN1	7	q11.22	71779491	72447151	-0.491202	0.623283	0.78938	FALSE	FALSE
9695	ENSG00000196337	CGB7	19	q13.33	49054275	49058860	-0.491562	0.623029	0.789238	FALSE	FALSE
9696	ENSG00000130529	TRPM4	19	q13.33	49157741	49211836	-0.492544	0.622335	0.788665	FALSE	FALSE
9697	ENSG00000127152	BCL11B	14	q32.2	99169287	99271524	-0.492674	0.622243	0.788648	FALSE	FALSE
9698	ENSG00000109099	PMP22	17	p12	15229777	15265357	-0.492829	0.622133	0.788648	FALSE	FALSE
9699	ENSG00000108298	RPL19	17	q12	39200283	39204732	-0.493089	0.62195	0.788484	FALSE	FALSE
9700	ENSG00000163154	TNFAIP8L2	1	q21.3	151156629	151159749	-0.493901	0.621376	0.787879	FALSE	FALSE
9701	ENSG00000117505	DR1	1	p22.1	93345888	93369498	-0.494037	0.62128	0.787819	FALSE	FALSE
9702	ENSG00000145740	SLC30A5	5	q13.1	69093646	69131069	-0.49411	0.621229	0.787815	FALSE	FALSE
9703	ENSG00000176024	ZNF613	19	q13.41	51927147	51948759	-0.494319	0.621081	0.787689	FALSE	FALSE
9704	ENSG00000241878	PISD	22	q12.2	31618491	31662432	-0.494488	0.620962	0.78766	FALSE	FALSE
9705	ENSG00000050730	TNIP3	4	q27	121131408	121227466	-0.494704	0.620809	0.787528	FALSE	FALSE
9706	ENSG00000205307	SAP25	7	q22.1	100572228	100573820	-0.494785	0.620752	0.787516	FALSE	FALSE
9707	ENSG00000127952	STYXL1	7	q11.23	75996338	76048004	-0.49488	0.620685	0.78751	FALSE	FALSE
9708	ENSG00000174776	WDR49	3	q26.1	167478684	167653983	-0.495452	0.620281	0.787274	FALSE	FALSE
9709	ENSG00000188163	FAM166A	9	q34.3	137243584	137247770	-0.495463	0.620274	0.787274	FALSE	FALSE
9710	ENSG00000152467	ZSCAN1	19	q13.43	58034032	58054631	-0.495486	0.620257	0.787274	FALSE	FALSE
9711	ENSG00000160271	RALGDS	9	q34.2	133097720	133149334	-0.495776	0.620052	0.787274	FALSE	FALSE
9712	ENSG00000035499	DEPDC1B	5	q12.1	60596912	60700190	-0.49597	0.619915	0.787274	FALSE	FALSE
9713	ENSG00000004468	CD38	4	p15.32	15778275	15853230	-0.496137	0.619798	0.787274	FALSE	FALSE
9714	ENSG00000139269	INHBE	12	q13.3	57452323	57459280	-0.496334	0.619659	0.787274	FALSE	FALSE
9715	ENSG00000122644	ARL4A	7	p21.3	12686856	12690934	-0.496362	0.619639	0.787274	FALSE	FALSE
9716	ENSG00000133302	SLF1	5	q15	94618347	94739436	-0.496376	0.619629	0.787274	FALSE	FALSE
9717	ENSG00000074582	BCS1L	2	q35	218658764	218663443	-0.496952	0.619223	0.787274	FALSE	FALSE
9718	ENSG00000143839	REN	1	q32.1	204154819	204190324	-0.497075	0.619136	0.787244	FALSE	FALSE
9719	ENSG00000177519	RPRM	2	q23.3	153477338	153478808	-0.497108	0.619113	0.787244	FALSE	FALSE
9720	ENSG00000131711	MAP1B	5	q13.2	72107234	72209570	-0.497231	0.619026	0.787228	FALSE	FALSE
9721	ENSG00000123505	AMD1	6	q21	110874770	110895713	-0.497255	0.61901	0.787228	FALSE	FALSE
9722	ENSG00000223510	CDRT15	17	p12	14235673	14236862	-0.497323	0.618961	0.787228	FALSE	FALSE
9723	ENSG00000227868	TEX46	1	p36.12	23010834	23015850	-0.497337	0.618951	0.787228	FALSE	FALSE
9724	ENSG00000099866	MADCAM1	19	p13.3	489176	505342	-0.497483	0.618848	0.787228	FALSE	FALSE
9725	ENSG00000182087	TMEM259	19	p13.3	1009648	1021179	-0.497498	0.618838	0.787228	FALSE	FALSE
9726	ENSG00000169744	LDB2	4	p15.32	16501541	16898809	-0.497552	0.6188	0.787228	FALSE	FALSE
9727	ENSG00000151790	TDO2	4	q32.1	155854738	155920406	-0.497591	0.618772	0.787228	FALSE	FALSE
9728	ENSG00000157349	DDX19B	16	q22.1	70289663	70335283	-0.49779	0.618632	0.787218	FALSE	FALSE
9729	ENSG00000162510	MATN1	1	p35.2	30711277	30723587	-0.497925	0.618537	0.787159	FALSE	FALSE
9730	ENSG00000197497	ZNF665	19	q13.42	53159213	53193386	-0.497944	0.618523	0.787159	FALSE	FALSE
9731	ENSG00000015676	NUDCD3	7	p13	44379121	44490880	-0.498133	0.618391	0.787095	FALSE	FALSE
9732	ENSG00000100568	VTI1B	14	q24.1	67647075	67674831	-0.498165	0.618368	0.787095	FALSE	FALSE
9733	ENSG00000101276	SLC52A3	20	p13	760080	776015	-0.498208	0.618337	0.787095	FALSE	FALSE
9734	ENSG00000006555	TTC22	1	p32.3	54779712	54801267	-0.498227	0.618324	0.787095	FALSE	FALSE
9735	ENSG00000244005	NFS1	20	q11.22	35668055	35699359	-0.498262	0.618299	0.787095	FALSE	FALSE
9736	ENSG00000100055	CYTH4	22	q13.1	37282027	37315345	-0.49873	0.617969	0.786949	FALSE	FALSE
9737	ENSG00000081818	PCDHB4	5	q31.3	141121799	141125623	-0.499193	0.617643	0.786697	FALSE	FALSE
9738	ENSG00000181541	MAB21L2	4	q31.3	150581922	150584693	-0.499206	0.617634	0.786697	FALSE	FALSE
9739	ENSG00000175785	PRIMA1	14	q32.12	93718298	93788481	-0.499293	0.617573	0.786697	FALSE	FALSE
9740	ENSG00000104324	CPQ	8	q22.1	96645227	97149654	-0.499373	0.617517	0.786697	FALSE	FALSE
9741	ENSG00000182566	CLEC4G	19	p13.2	7728957	7733906	-0.499394	0.617502	0.786697	FALSE	FALSE
9742	ENSG00000178997	EXD1	15	q15.1	41182725	41230743	-0.500164	0.61696	0.786318	FALSE	FALSE
9743	ENSG00000162877	PM20D1	1	q32.1	205828022	205850132	-0.501	0.616371	0.785809	FALSE	FALSE
9744	ENSG00000115504	EHBP1	2	p15	62673851	63046487	-0.501082	0.616313	0.785802	FALSE	FALSE
9745	ENSG00000204946	ZNF783	7	q36.1	149262171	149297302	-0.501256	0.616191	0.785729	FALSE	FALSE
9746	ENSG00000161204	ABCF3	3	q27.1	184186023	184194012	-0.501259	0.616189	0.785729	FALSE	FALSE
9747	ENSG00000134294	SLC38A2	12	q13.11	46358189	46372867	-0.501426	0.616071	0.785729	FALSE	FALSE
9748	ENSG00000111536	IL26	12	q15	68201351	68225821	-0.501716	0.615867	0.785541	FALSE	FALSE
9749	ENSG00000215845	TSTD1	1	q23.3	161037631	161038990	-0.502766	0.615129	0.784783	FALSE	FALSE
9750	ENSG00000078246	TULP3	12	p13.33	2877223	2941140	-0.502809	0.615099	0.784783	FALSE	FALSE
9751	ENSG00000197937	ZNF347	19	q13.42	53124072	53159075	-0.503046	0.614932	0.784716	FALSE	FALSE
9752	ENSG00000159708	LRRC36	16	q22.1	67326798	67385203	-0.503133	0.614871	0.7847	FALSE	FALSE
9753	ENSG00000229314	ORM1	9	q32	114323056	114326475	-0.504609	0.613834	0.783881	FALSE	FALSE
9754	ENSG00000165699	TSC1	9	q34.13	132891348	132946874	-0.504643	0.613809	0.783881	FALSE	FALSE
9755	ENSG00000164040	PGRMC2	4	q28.2	128269237	128288829	-0.505018	0.613546	0.783745	FALSE	FALSE
9756	ENSG00000071243	ING3	7	q31.31	120950749	120977216	-0.50537	0.613299	0.783553	FALSE	FALSE
9757	ENSG00000095139	ARCN1	11	q23.3	118572390	118603033	-0.505385	0.613289	0.783553	FALSE	FALSE
9758	ENSG00000162927	PUS10	2	p15	60940222	61018259	-0.505679	0.613082	0.783522	FALSE	FALSE
9759	ENSG00000170290	SLN	11	q22.3	107707378	107719693	-0.506048	0.612823	0.783252	FALSE	FALSE
9760	ENSG00000182134	TDRKH	1	q21.3	151770107	151791416	-0.506178	0.612732	0.783197	FALSE	FALSE
9761	ENSG00000102683	SGCG	13	q12.12	23180952	23325165	-0.5065	0.612505	0.783092	FALSE	FALSE
9762	ENSG00000147408	CSGALNACT1	8	p21.3	19404161	19758029	-0.507701	0.611663	0.782178	FALSE	FALSE
9763	ENSG00000182504	CEP97	3	q12.3	101723925	101770562	-0.507778	0.611609	0.782178	FALSE	FALSE
9764	ENSG00000153132	CLGN	4	q31.1	140388455	140427968	-0.507909	0.611517	0.782178	FALSE	FALSE
9765	ENSG00000255104	AC005324.4	17	p12	15699692	15744778	-0.50802	0.61144	0.782178	FALSE	FALSE
9766	ENSG00000142484	TM4SF5	17	p13.2	4771884	4783213	-0.508537	0.611077	0.781878	FALSE	FALSE
9767	ENSG00000144130	NT5DC4	2	q14.1	112721486	112742879	-0.508873	0.610841	0.781639	FALSE	FALSE
9768	ENSG00000048740	CELF2	10	p14	10798397	11336675	-0.508905	0.610819	0.781639	FALSE	FALSE
9769	ENSG00000182963	GJC1	17	q21.31	44798448	44830816	-0.509439	0.610445	0.781254	FALSE	FALSE
9770	ENSG00000135945	REV1	2	q11.2	99400475	99490035	-0.510216	0.6099	0.780864	FALSE	FALSE
9771	ENSG00000227345	PARG	10	q11.23	49818279	49970203	-0.510689	0.609569	0.780733	FALSE	FALSE
9772	ENSG00000184984	CHRM5	15	q14	33968720	34067457	-0.511004	0.609349	0.780587	FALSE	FALSE
9773	ENSG00000114107	CEP70	3	q22.3	138494344	138594538	-0.511051	0.609315	0.780587	FALSE	FALSE
9774	ENSG00000173226	IQCB1	3	q13.33	121769763	121835079	-0.511131	0.60926	0.780587	FALSE	FALSE
9775	ENSG00000074660	SCARF1	17	p13.3	1633858	1645747	-0.511133	0.609258	0.780587	FALSE	FALSE
9776	ENSG00000130193	THEM6	8	q24.3	142727203	142736927	-0.511318	0.609129	0.780587	FALSE	FALSE
9777	ENSG00000110723	EXPH5	11	q22.3	108505431	108593738	-0.511389	0.609079	0.780587	FALSE	FALSE
9778	ENSG00000184838	PRR16	5	q23.1	120464278	120687332	-0.511478	0.609016	0.780587	FALSE	FALSE
9779	ENSG00000140632	GLYR1	16	p13.3	4803203	4847342	-0.511835	0.608767	0.780332	FALSE	FALSE
9780	ENSG00000103647	CORO2B	15	q23	68578969	68727806	-0.51204	0.608623	0.780211	FALSE	FALSE
9781	ENSG00000170390	DCLK2	4	q31.23	150078274	150257457	-0.512105	0.608578	0.780211	FALSE	FALSE
9782	ENSG00000188647	PTAR1	9	q21.12	69709522	69759959	-0.512398	0.608372	0.780073	FALSE	FALSE
9783	ENSG00000173258	ZNF483	9	q31.3	111525159	111577844	-0.512862	0.608048	0.779718	FALSE	FALSE
9784	ENSG00000197448	GSTK1	7	q34	143244093	143270854	-0.512961	0.607979	0.779691	FALSE	FALSE
9785	ENSG00000007312	CD79B	17	q23.3	63928740	63932354	-0.5134	0.607671	0.779358	FALSE	FALSE
9786	ENSG00000154760	SLFN13	17	q12	35435096	35448837	-0.513484	0.607613	0.779344	FALSE	FALSE
9787	ENSG00000178295	GEN1	2	p24.2	17753858	17788941	-0.514381	0.606985	0.778785	FALSE	FALSE
9788	ENSG00000124164	VAPB	20	q13.32	58389122	58451101	-0.51486	0.606651	0.778539	FALSE	FALSE
9789	ENSG00000148399	DPH7	9	q34.3	137554904	137578935	-0.515273	0.606362	0.778292	FALSE	FALSE
9790	ENSG00000115665	SLC5A7	2	q12.3	107986523	108013994	-0.516454	0.605537	0.777464	FALSE	FALSE
9791	ENSG00000188060	RAB42	1	p35.3	28592200	28595443	-0.516755	0.605327	0.777331	FALSE	FALSE
9792	ENSG00000136114	THSD1	13	q14.3	52377167	52416373	-0.516771	0.605316	0.777331	FALSE	FALSE
9793	ENSG00000119203	CPSF3	2	p25.1	9423568	9473101	-0.516923	0.60521	0.777302	FALSE	FALSE
9794	ENSG00000107018	RLN1	9	p24.1	5334969	5339873	-0.517141	0.605058	0.777168	FALSE	FALSE
9795	ENSG00000072415	MPP5	14	q23.3	67241109	67335819	-0.517429	0.604857	0.777033	FALSE	FALSE
9796	ENSG00000091262	ABCC6	16	p13.11	16148928	16223522	-0.517791	0.604604	0.77677	FALSE	FALSE
9797	ENSG00000134201	GSTM5	1	p13.3	109711780	109775428	-0.517996	0.604461	0.776708	FALSE	FALSE
9798	ENSG00000254732	AP001931.1	11	q12.1	57742163	57793243	-0.518082	0.604401	0.776692	FALSE	FALSE
9799	ENSG00000143374	TARS2	1	q21.2	150487364	150507609	-0.518185	0.604329	0.776661	FALSE	FALSE
9800	ENSG00000157087	ATP2B2	3	p25.3	10324023	10708007	-0.518468	0.604132	0.776468	FALSE	FALSE
9801	ENSG00000140025	EFCAB11	14	q32.11	89794669	89954777	-0.518856	0.603861	0.776304	FALSE	FALSE
9802	ENSG00000117477	CCDC181	1	q24.2	169394870	169460669	-0.519322	0.603536	0.775983	FALSE	FALSE
9803	ENSG00000125954	CHURC1-FNTB	14	q23.3	64914485	65061803	-0.519693	0.603278	0.775738	FALSE	FALSE
9804	ENSG00000203880	PCMTD2	20	q13.33	64255695	64287821	-0.519862	0.60316	0.775736	FALSE	FALSE
9805	ENSG00000004777	ARHGAP33	19	q13.12	35774532	35788822	-0.520293	0.602859	0.775567	FALSE	FALSE
9806	ENSG00000070886	EPHA8	1	p36.12	22563564	22603594	-0.520667	0.602599	0.775293	FALSE	FALSE
9807	ENSG00000162772	ATF3	1	q32.3	212565334	212620777	-0.520832	0.602484	0.775293	FALSE	FALSE
9808	ENSG00000198342	ZNF442	19	p13.2	12345949	12365905	-0.521834	0.601786	0.774676	FALSE	FALSE
9809	ENSG00000167131	CCDC103	17	q21.31	44899142	44905390	-0.522057	0.60163	0.774598	FALSE	FALSE
9810	ENSG00000156273	BACH1	21	q21.3	29194071	29630751	-0.522482	0.601334	0.774339	FALSE	FALSE
9811	ENSG00000167705	RILP	17	p13.3	1646145	1650077	-0.522559	0.601281	0.774332	FALSE	FALSE
9812	ENSG00000186897	C1QL4	12	q13.12	49332411	49337188	-0.522688	0.601191	0.774277	FALSE	FALSE
9813	ENSG00000119650	IFT43	14	q24.3	75902136	76084585	-0.522813	0.601104	0.774226	FALSE	FALSE
9814	ENSG00000162650	ATXN7L2	1	p13.3	109483479	109492804	-0.522929	0.601023	0.774183	FALSE	FALSE
9815	ENSG00000182103	FAM181B	11	q14.1	82729941	82733864	-0.523909	0.600342	0.773673	FALSE	FALSE
9816	ENSG00000129071	MBD4	3	q21.3	129430944	129440179	-0.524215	0.600129	0.77346	FALSE	FALSE
9817	ENSG00000143224	PPOX	1	q23.3	161166410	161178013	-0.524337	0.600044	0.773412	FALSE	FALSE
9818	ENSG00000167562	ZNF701	19	q13.41	52555457	52587174	-0.52467	0.599812	0.773235	FALSE	FALSE
9819	ENSG00000172939	OXSR1	3	p22.2	38165089	38255488	-0.524671	0.599812	0.773235	FALSE	FALSE
9820	ENSG00000197471	SPN	16	p11.2	29662979	29670876	-0.524938	0.599626	0.773117	FALSE	FALSE
9821	ENSG00000115165	CYTIP	2	q24.1	157414619	157488961	-0.525266	0.599398	0.772945	FALSE	FALSE
9822	ENSG00000185414	MRPL30	2	q11.2	99181079	99197626	-0.525746	0.599065	0.772638	FALSE	FALSE
9823	ENSG00000162735	PEX19	1	q23.2	160276812	160286348	-0.525879	0.598972	0.77258	FALSE	FALSE
9824	ENSG00000072818	ACAP1	17	p13.1	7336529	7351478	-0.525991	0.598894	0.77254	FALSE	FALSE
9825	ENSG00000175854	SWI5	9	q34.11	128275379	128288990	-0.526282	0.598692	0.772433	FALSE	FALSE
9826	ENSG00000152422	XRCC4	5	q14.2	83077498	83353787	-0.526638	0.598445	0.772433	FALSE	FALSE
9827	ENSG00000103064	SLC7A6	16	q22.1	68264516	68301823	-0.526867	0.598286	0.772367	FALSE	FALSE
9828	ENSG00000101189	MRGBP	20	q13.33	62796453	62801738	-0.527056	0.598155	0.772367	FALSE	FALSE
9829	ENSG00000118777	ABCG2	4	q22.1	88090264	88231322	-0.527124	0.598107	0.772367	FALSE	FALSE
9830	ENSG00000152056	AP1S3	2	q36.1	223751686	223838027	-0.527181	0.598068	0.772367	FALSE	FALSE
9831	ENSG00000157778	PSMG3	7	p22.3	1567330	1571005	-0.52721	0.598048	0.772367	FALSE	FALSE
9832	ENSG00000145284	SCD5	4	q21.22	82629539	82798857	-0.527352	0.597949	0.772367	FALSE	FALSE
9833	ENSG00000136603	SKIL	3	q26.2	170357678	170396835	-0.527538	0.59782	0.772316	FALSE	FALSE
9834	ENSG00000172336	POP7	7	q22.1	100706053	100707495	-0.527627	0.597758	0.772316	FALSE	FALSE
9835	ENSG00000106992	AK1	9	q34.11	127866480	127877743	-0.527737	0.597682	0.772316	FALSE	FALSE
9836	ENSG00000228716	DHFR	5	q14.1	80626228	80654983	-0.528931	0.596853	0.771545	FALSE	FALSE
9837	ENSG00000215472	RPL17-C18orf32	18	q21.1	49481681	49492479	-0.528966	0.596829	0.771545	FALSE	FALSE
9838	ENSG00000176635	HORMAD2	22	q12.2	30080174	30177075	-0.529172	0.596686	0.771524	FALSE	FALSE
9839	ENSG00000148384	INPP5E	9	q34.3	136428619	136439823	-0.529273	0.596616	0.771524	FALSE	FALSE
9840	ENSG00000168959	GRM5	11	q14.3	88504576	89065945	-0.529331	0.596576	0.771524	FALSE	FALSE
9841	ENSG00000103342	GSPT1	16	p13.13	11868128	11916082	-0.529567	0.596412	0.771476	FALSE	FALSE
9842	ENSG00000167646	DNAAF3	19	q13.42	55158661	55166722	-0.529832	0.596229	0.771361	FALSE	FALSE
9843	ENSG00000256500	AL139300.1	14	q32.33	103562962	103685924	-0.530534	0.595742	0.770988	FALSE	FALSE
9844	ENSG00000127399	LRRC61	7	q36.1	150322639	150338150	-0.530789	0.595565	0.770932	FALSE	FALSE
9845	ENSG00000164172	MOCS2	5	q11.2	53095679	53110063	-0.530951	0.595452	0.770908	FALSE	FALSE
9846	ENSG00000126787	DLGAP5	14	q22.3	55148112	55191678	-0.531041	0.59539	0.770889	FALSE	FALSE
9847	ENSG00000102781	KATNAL1	13	q12.3	30202630	30307484	-0.531516	0.595062	0.770555	FALSE	FALSE
9848	ENSG00000106266	SNX8	7	p22.3	2251770	2354318	-0.531615	0.594993	0.770555	FALSE	FALSE
9849	ENSG00000188629	ZNF177	19	p13.2	9363020	9382617	-0.531757	0.594895	0.770554	FALSE	FALSE
9850	ENSG00000107560	RAB11FIP2	10	q26.11	118004916	118046603	-0.531807	0.594859	0.770554	FALSE	FALSE
9851	ENSG00000130881	LRP3	19	q13.11	33177603	33208867	-0.532925	0.594086	0.770057	FALSE	FALSE
9852	ENSG00000113389	NPR3	5	p13.3	32689070	32791724	-0.533037	0.594008	0.770017	FALSE	FALSE
9853	ENSG00000151490	PTPRO	12	p12.3	15322397	15597399	-0.53322	0.593881	0.769914	FALSE	FALSE
9854	ENSG00000078328	RBFOX1	16	p13.3	5239802	7713338	-0.533354	0.593789	0.769914	FALSE	FALSE
9855	ENSG00000143093	STRIP1	1	p13.3	110031577	110074641	-0.533429	0.593737	0.769911	FALSE	FALSE
9856	ENSG00000169756	LIMS1	2	q12.3	108534355	108687246	-0.533477	0.593703	0.769911	FALSE	FALSE
9857	ENSG00000051382	PIK3CB	3	q22.3	138652699	138834938	-0.533603	0.593616	0.769911	FALSE	FALSE
9858	ENSG00000144410	CPO	2	q33.3	206939554	206969474	-0.53542	0.59236	0.768921	FALSE	FALSE
9859	ENSG00000165125	TRPV6	7	q34	142871203	142885762	-0.535488	0.592312	0.76892	FALSE	FALSE
9860	ENSG00000114745	GORASP1	3	p22.2	39096659	39108363	-0.53562	0.592221	0.768863	FALSE	FALSE
9861	ENSG00000240563	L1TD1	1	p31.3	62194831	62212328	-0.535702	0.592165	0.768863	FALSE	FALSE
9862	ENSG00000187134	AKR1C1	10	p15.1	4963253	4983283	-0.536128	0.59187	0.768775	FALSE	FALSE
9863	ENSG00000070495	JMJD6	17	q25.1	76712832	76726799	-0.536256	0.591781	0.768721	FALSE	FALSE
9864	ENSG00000159140	SON	21	q22.11	33542618	33577481	-0.536767	0.591429	0.768324	FALSE	FALSE
9865	ENSG00000184786	TCTE3	6	q27	169740114	169751587	-0.537029	0.591248	0.768212	FALSE	FALSE
9866	ENSG00000131480	AOC2	17	q21.31	42844600	42850707	-0.537683	0.590796	0.767824	FALSE	FALSE
9867	ENSG00000115956	PLEK	2	p14	68365173	68397453	-0.537728	0.590765	0.767824	FALSE	FALSE
9868	ENSG00000062598	ELMO2	20	q13.12	46366049	46432985	-0.537768	0.590737	0.767824	FALSE	FALSE
9869	ENSG00000259024	TVP23C-CDRT4	17	p12	15436021	15563561	-0.538107	0.590503	0.767816	FALSE	FALSE
9870	ENSG00000137947	GTF2B	1	p22.2	88852932	88891944	-0.538183	0.590451	0.767816	FALSE	FALSE
9871	ENSG00000172156	CCL11	17	q12	34285668	34288334	-0.538515	0.590221	0.767674	FALSE	FALSE
9872	ENSG00000105967	TFEC	7	q31.2	115935148	116159896	-0.538528	0.590213	0.767674	FALSE	FALSE
9873	ENSG00000171843	MLLT3	9	p21.3	20341665	20622543	-0.539398	0.589612	0.767278	FALSE	FALSE
9874	ENSG00000128513	POT1	7	q31.33	124822386	124929983	-0.539882	0.589278	0.76706	FALSE	FALSE
9875	ENSG00000130813	C19orf66	19	p13.2	10086122	10093252	-0.540308	0.588984	0.7668	FALSE	FALSE
9876	ENSG00000196372	ASB13	10	p15.1	5638867	5666595	-0.540521	0.588838	0.766732	FALSE	FALSE
9877	ENSG00000258790	AL121594.1	14	q13.2	35122549	35317474	-0.540918	0.588564	0.766538	FALSE	FALSE
9878	ENSG00000197405	C5AR1	19	q13.32	47290023	47322066	-0.540954	0.588539	0.766538	FALSE	FALSE
9879	ENSG00000136950	ARPC5L	9	q33.3	124862130	124877733	-0.540992	0.588513	0.766538	FALSE	FALSE
9880	ENSG00000140990	NDUFB10	16	p13.3	1959508	1961975	-0.541072	0.588458	0.766538	FALSE	FALSE
9881	ENSG00000168228	ZCCHC4	4	p15.2	25312785	25370383	-0.54114	0.588411	0.766538	FALSE	FALSE
9882	ENSG00000204653	ASPDH	19	q13.33	50511600	50514690	-0.541234	0.588346	0.766538	FALSE	FALSE
9883	ENSG00000105556	MIER2	19	p13.3	301444	344815	-0.541495	0.588166	0.766531	FALSE	FALSE
9884	ENSG00000008838	MED24	17	q21.1	40019097	40061215	-0.542188	0.587689	0.766142	FALSE	FALSE
9885	ENSG00000136122	BORA	13	q21.33	72727749	72756198	-0.542211	0.587673	0.766142	FALSE	FALSE
9886	ENSG00000132965	ALOX5AP	13	q12.3	30713478	30764426	-0.542313	0.587603	0.766142	FALSE	FALSE
9887	ENSG00000129204	USP6	17	p13.2	5116438	5175034	-0.542528	0.587455	0.766094	FALSE	FALSE
9888	ENSG00000185652	NTF3	12	p13.31	5432112	5521536	-0.54302	0.587116	0.765713	FALSE	FALSE
9889	ENSG00000233932	CTXN2	15	q21.1	48178122	48203756	-0.543081	0.587074	0.765713	FALSE	FALSE
9890	ENSG00000108381	ASPA	17	p13.2	3472374	3503419	-0.54374	0.58662	0.765312	FALSE	FALSE
9891	ENSG00000088826	SMOX	20	p13	4120980	4187747	-0.544085	0.586383	0.765064	FALSE	FALSE
9892	ENSG00000262304	AC027796.3	17	p13.2	3585149	3636249	-0.544572	0.586048	0.764749	FALSE	FALSE
9893	ENSG00000165309	ARMC3	10	p12.2	22928024	23038523	-0.545226	0.585598	0.764346	FALSE	FALSE
9894	ENSG00000115947	ORC4	2	q23.1	147930397	148021604	-0.545577	0.585357	0.764092	FALSE	FALSE
9895	ENSG00000105576	TNPO2	19	p13.13	12699194	12724011	-0.545819	0.58519	0.763971	FALSE	FALSE
9896	ENSG00000241973	PI4KA	22	q11.21	20707691	20859417	-0.546125	0.58498	0.763845	FALSE	FALSE
9897	ENSG00000111962	UST	6	q25.1	148747328	149076990	-0.546421	0.584776	0.76364	FALSE	FALSE
9898	ENSG00000106608	URGCP	7	p13	43875894	43926411	-0.546575	0.58467	0.763624	FALSE	FALSE
9899	ENSG00000197467	COL13A1	10	q22.1	69801867	69964275	-0.547026	0.584361	0.763404	FALSE	FALSE
9900	ENSG00000105711	SCN1B	19	q13.11	35030466	35040449	-0.547479	0.58405	0.76324	FALSE	FALSE
9901	ENSG00000212710	CTAGE1	18	q11.2	22413601	22417915	-0.547799	0.58383	0.763139	FALSE	FALSE
9902	ENSG00000104848	KCNA7	19	q13.33	49067418	49072941	-0.547953	0.583724	0.763061	FALSE	FALSE
9903	ENSG00000137221	TJAP1	6	p21.1	43477523	43506556	-0.548195	0.583558	0.763028	FALSE	FALSE
9904	ENSG00000132612	VPS4A	16	q22.1	69311356	69326939	-0.549067	0.582959	0.76249	FALSE	FALSE
9905	ENSG00000096872	IFT74	9	p21.2	26947039	27062930	-0.549362	0.582757	0.762287	FALSE	FALSE
9906	ENSG00000116329	OPRD1	1	p35.3	28812142	28871267	-0.549895	0.582391	0.761869	FALSE	FALSE
9907	ENSG00000205155	PSENEN	19	q13.12	35745114	35747519	-0.55006	0.582278	0.761843	FALSE	FALSE
9908	ENSG00000172752	COL6A5	3	q22.1	130345516	130484844	-0.55158	0.581236	0.760785	FALSE	FALSE
9909	ENSG00000250673	REELD1	4	q31.22	146214515	146230878	-0.551753	0.581118	0.760692	FALSE	FALSE
9910	ENSG00000103353	UBFD1	16	p12.2	23557362	23574389	-0.552024	0.580932	0.760571	FALSE	FALSE
9911	ENSG00000099985	OSM	22	q12.2	30262829	30266840	-0.55222	0.580798	0.760456	FALSE	FALSE
9912	ENSG00000033800	PIAS1	15	q23	68054179	68198603	-0.552354	0.580706	0.760456	FALSE	FALSE
9913	ENSG00000144354	CDCA7	2	q31.1	173354820	173368997	-0.552602	0.580536	0.760341	FALSE	FALSE
9914	ENSG00000131475	VPS25	17	q21.2	42773436	42779599	-0.552682	0.580481	0.760341	FALSE	FALSE
9915	ENSG00000157326	DHRS4	14	q11.2	23953586	23969279	-0.55272	0.580455	0.760341	FALSE	FALSE
9916	ENSG00000177842	ZNF620	3	p22.1	40477131	40518736	-0.553253	0.58009	0.760203	FALSE	FALSE
9917	ENSG00000119414	PPP6C	9	q33.3	125146573	125189939	-0.555251	0.578723	0.759204	FALSE	FALSE
9918	ENSG00000169442	CD52	1	p36.11	26317957	26320523	-0.555271	0.578709	0.759204	FALSE	FALSE
9919	ENSG00000159792	PSKH1	16	q22.1	67893272	67929678	-0.555434	0.578598	0.759162	FALSE	FALSE
9920	ENSG00000157404	KIT	4	q12	54657918	54740715	-0.555656	0.578446	0.759129	FALSE	FALSE
9921	ENSG00000198718	TOGARAM1	14	q21.2	44962208	45074431	-0.555932	0.578257	0.759082	FALSE	FALSE
9922	ENSG00000140320	BAHD1	15	q15.1	40439721	40468242	-0.556507	0.577864	0.758872	FALSE	FALSE
9923	ENSG00000110852	CLEC2B	12	p13.31	9852984	9870136	-0.55665	0.577767	0.758805	FALSE	FALSE
9924	ENSG00000185758	CLDN24	4	q35.1	183321764	183322426	-0.557121	0.577445	0.758504	FALSE	FALSE
9925	ENSG00000186205	MARC1	1	q41	220786759	220819657	-0.557127	0.57744	0.758504	FALSE	FALSE
9926	ENSG00000196071	OR2L13	1	q44	248095184	248101103	-0.55722	0.577377	0.758504	FALSE	FALSE
9927	ENSG00000254685	FPGT	1	p31.1	74198212	74234086	-0.557513	0.577177	0.758458	FALSE	FALSE
9928	ENSG00000203546	AL139353.1	14	q12	31334312	31457441	-0.557823	0.576966	0.758242	FALSE	FALSE
9929	ENSG00000007129	CEACAM21	19	q13.2	41549518	41586844	-0.557992	0.57685	0.758151	FALSE	FALSE
9930	ENSG00000196792	STRN3	14	q12	30893799	31026401	-0.558014	0.576835	0.758151	FALSE	FALSE
9931	ENSG00000105197	TIMM50	19	q13.2	39480412	39493785	-0.558053	0.576808	0.758151	FALSE	FALSE
9932	ENSG00000005189	REXO5	16	p12.3	20806429	20849668	-0.558158	0.576736	0.758151	FALSE	FALSE
9933	ENSG00000165219	GAPVD1	9	q33.3	125261794	125367207	-0.558242	0.576679	0.758151	FALSE	FALSE
9934	ENSG00000128881	TTBK2	15	q15.2	42738734	42920809	-0.558485	0.576514	0.758096	FALSE	FALSE
9935	ENSG00000115020	PIKFYVE	2	q34	208266267	208358751	-0.558518	0.576491	0.758096	FALSE	FALSE
9936	ENSG00000161547	SRSF2	17	q25.1	76734115	76737374	-0.558695	0.57637	0.75807	FALSE	FALSE
9937	ENSG00000156885	COX6A2	16	p11.2	31427731	31428428	-0.559215	0.576015	0.757665	FALSE	FALSE
9938	ENSG00000116032	GRIN3B	19	p13.3	1000419	1009732	-0.559708	0.575679	0.757406	FALSE	FALSE
9939	ENSG00000109189	USP46	4	q12	52590972	52659335	-0.559806	0.575612	0.757379	FALSE	FALSE
9940	ENSG00000124659	TBCC	6	p21.1	42744481	42746096	-0.560154	0.575374	0.757237	FALSE	FALSE
9941	ENSG00000154639	CXADR	21	q21.1	17512382	17593579	-0.560639	0.575044	0.756937	FALSE	FALSE
9942	ENSG00000145555	MYO10	5	p15.1	16661914	16936276	-0.560932	0.574844	0.756796	FALSE	FALSE
9943	ENSG00000249115	HAUS5	19	q13.12	35612744	35625349	-0.560958	0.574826	0.756796	FALSE	FALSE
9944	ENSG00000148655	LRMDA	10	q22.2	75431453	76560167	-0.563412	0.573155	0.755127	FALSE	FALSE
9945	ENSG00000005471	ABCB4	7	q21.12	87401697	87480435	-0.563437	0.573137	0.755127	FALSE	FALSE
9946	ENSG00000144045	DQX1	2	p13.1	74518131	74526336	-0.563524	0.573078	0.755127	FALSE	FALSE
9947	ENSG00000213977	TAX1BP3	17	p13.2	3662896	3668682	-0.564904	0.572139	0.754516	FALSE	FALSE
9948	ENSG00000092094	OSGEP	14	q11.2	20446411	20455105	-0.564942	0.572113	0.754516	FALSE	FALSE
9949	ENSG00000179674	ARL14	3	q25.33	160677159	160678452	-0.565249	0.571905	0.754329	FALSE	FALSE
9950	ENSG00000127922	SEM1	7	q21.3	96481626	96709891	-0.565985	0.571404	0.753791	FALSE	FALSE
9951	ENSG00000136383	ALPK3	15	q25.3	84816680	84873482	-0.566735	0.570894	0.753484	FALSE	FALSE
9952	ENSG00000128714	HOXD13	2	q31.1	176092891	176095938	-0.566815	0.57084	0.753474	FALSE	FALSE
9953	ENSG00000163810	TGM4	3	p21.31	44874608	44914990	-0.566843	0.570821	0.753474	FALSE	FALSE
9954	ENSG00000219435	CATSPERZ	11	q13.1	64300391	64304770	-0.567211	0.570571	0.753302	FALSE	FALSE
9955	ENSG00000168350	DEGS2	14	q32.2	100143957	100160163	-0.567236	0.570554	0.753302	FALSE	FALSE
9956	ENSG00000268223	ARL14EPL	5	q23.1	116032324	116060118	-0.567317	0.570499	0.753302	FALSE	FALSE
9957	ENSG00000169184	MN1	22	q12.1	27748277	27801498	-0.567537	0.570349	0.753253	FALSE	FALSE
9958	ENSG00000108551	RASD1	17	p11.2	17494437	17496395	-0.568259	0.569859	0.752728	FALSE	FALSE
9959	ENSG00000121858	TNFSF10	3	q26.31	172505508	172523507	-0.568392	0.569769	0.752669	FALSE	FALSE
9960	ENSG00000049167	ERCC8	5	q12.1	60873831	60945073	-0.568415	0.569753	0.752669	FALSE	FALSE
9961	ENSG00000105695	MAG	19	q13.12	35292125	35313804	-0.568498	0.569697	0.752669	FALSE	FALSE
9962	ENSG00000137440	FGFBP1	4	p15.32	15935569	15938740	-0.569171	0.56924	0.752154	FALSE	FALSE
9963	ENSG00000129744	ART1	11	p15.4	3645128	3664416	-0.569186	0.56923	0.752154	FALSE	FALSE
9964	ENSG00000132388	UBE2G1	17	p13.2	4269259	4366628	-0.569625	0.568932	0.75193	FALSE	FALSE
9965	ENSG00000138942	RNF185	22	q12.2	31160183	31207019	-0.569836	0.568789	0.751863	FALSE	FALSE
9966	ENSG00000187068	C3orf70	3	q27.2	185078050	185153014	-0.570618	0.568259	0.751444	FALSE	FALSE
9967	ENSG00000137070	IL11RA	9	p13.3	34650702	34661892	-0.570752	0.568168	0.751408	FALSE	FALSE
9968	ENSG00000112964	GHR	5	p13.1	42423777	42721878	-0.571081	0.567945	0.751234	FALSE	FALSE
9969	ENSG00000198092	TMPRSS11F	4	q13.2	68053198	68129880	-0.571131	0.567911	0.751234	FALSE	FALSE
9970	ENSG00000116035	VAX2	2	p13.3	70900590	70965373	-0.57153	0.567641	0.751198	FALSE	FALSE
9971	ENSG00000158485	CD1B	1	q23.1	158327951	158331531	-0.571728	0.567506	0.751163	FALSE	FALSE
9972	ENSG00000189403	HMGB1	13	q12.3	30456704	30617597	-0.571962	0.567348	0.751116	FALSE	FALSE
9973	ENSG00000120251	GRIA2	4	q32.1	157204182	157366075	-0.571968	0.567343	0.751116	FALSE	FALSE
9974	ENSG00000144843	ADPRH	3	q13.33	119579268	119589945	-0.572575	0.566932	0.750907	FALSE	FALSE
9975	ENSG00000121769	FABP3	1	p35.2	31365625	31376850	-0.572576	0.566932	0.750907	FALSE	FALSE
9976	ENSG00000215475	SIAH3	13	q14.13	45777243	45851736	-0.572576	0.566932	0.750907	FALSE	FALSE
9977	ENSG00000071073	MGAT4A	2	q11.2	98619106	98731126	-0.572882	0.566725	0.75084	FALSE	FALSE
9978	ENSG00000121406	ZNF549	19	q13.43	57527325	57557542	-0.573124	0.566561	0.750684	FALSE	FALSE
9979	ENSG00000176531	PHLDB3	19	q13.31	43474954	43504935	-0.573129	0.566557	0.750684	FALSE	FALSE
9980	ENSG00000124198	ARFGEF2	20	q13.13	48921890	49036693	-0.573333	0.566419	0.750656	FALSE	FALSE
9981	ENSG00000103546	SLC6A2	16	q12.2	55655604	55706192	-0.57337	0.566394	0.750656	FALSE	FALSE
9982	ENSG00000133477	FAM83F	22	q13.1	39994949	40043529	-0.574053	0.565932	0.7504	FALSE	FALSE
9983	ENSG00000260914	AC026464.4	16	q22.1	69299682	69322700	-0.574176	0.565848	0.75035	FALSE	FALSE
9984	ENSG00000180071	ANKRD18A	9	p13.1	38571358	38620660	-0.574484	0.56564	0.750257	FALSE	FALSE
9985	ENSG00000186510	CLCNKA	1	p36.13	16018875	16034050	-0.574986	0.565301	0.749929	FALSE	FALSE
9986	ENSG00000171208	NETO2	16	q12.1	47077703	47143997	-0.575545	0.564923	0.749611	FALSE	FALSE
9987	ENSG00000181104	F2R	5	q13.3	76716043	76735781	-0.575785	0.56476	0.749456	FALSE	FALSE
9988	ENSG00000156475	PPP2R2B	5	q32	146581146	147084784	-0.575798	0.564752	0.749456	FALSE	FALSE
9989	ENSG00000148248	SURF4	9	q34.2	133361449	133376166	-0.575863	0.564708	0.749456	FALSE	FALSE
9990	ENSG00000150201	FXYD4	10	q11.21	43371642	43376335	-0.576457	0.564306	0.749098	FALSE	FALSE
9991	ENSG00000163624	CDS1	4	q21.23	84582979	84651338	-0.576802	0.564073	0.74891	FALSE	FALSE
9992	ENSG00000072786	STK10	5	q35.1	172042073	172188386	-0.577016	0.563929	0.74878	FALSE	FALSE
9993	ENSG00000261915	AC026954.2	17	p13.1	7312661	7319174	-0.577163	0.563829	0.748709	FALSE	FALSE
9994	ENSG00000100335	MIEF1	22	q13.1	39499432	39518132	-0.577278	0.563752	0.748667	FALSE	FALSE
9995	ENSG00000156234	CXCL13	4	q21.1	77511753	77611834	-0.577404	0.563667	0.748615	FALSE	FALSE
9996	ENSG00000109758	HGFAC	4	p16.3	3441887	3449495	-0.577503	0.5636	0.748587	FALSE	FALSE
9997	ENSG00000037757	MRI1	19	p13.13	13764532	13774282	-0.577638	0.563508	0.748527	FALSE	FALSE
9998	ENSG00000156253	RWDD2B	21	q21.3	29004384	29019378	-0.577746	0.563435	0.748527	FALSE	FALSE
9999	ENSG00000161652	IZUMO2	19	q13.33	50152548	50163195	-0.578467	0.562949	0.748088	FALSE	FALSE
10000	ENSG00000125744	RTN2	19	q13.32	45485289	45497061	-0.579177	0.56247	0.747708	FALSE	FALSE
10001	ENSG00000205085	FAM71F2	7	q32.1	128672288	128687872	-0.579407	0.562315	0.747673	FALSE	FALSE
10002	ENSG00000126267	COX6B1	19	q13.12	35648223	35658861	-0.57978	0.562063	0.74746	FALSE	FALSE
10003	ENSG00000171055	FEZ2	2	p22.2	36531805	36646087	-0.580502	0.561576	0.747057	FALSE	FALSE
10004	ENSG00000197993	KEL	7	q34	142941114	142962681	-0.580542	0.561549	0.747057	FALSE	FALSE
10005	ENSG00000197162	ZNF785	16	p11.2	30573740	30585771	-0.580686	0.561452	0.747013	FALSE	FALSE
10006	ENSG00000197019	SERTAD1	19	q13.2	40421592	40426025	-0.580687	0.561451	0.747013	FALSE	FALSE
10007	ENSG00000107738	VSIR	10	q22.1	71747559	71773498	-0.581633	0.560814	0.746347	FALSE	FALSE
10008	ENSG00000138483	CCDC54	3	q13.12	107377194	107378637	-0.581808	0.560696	0.746251	FALSE	FALSE
10009	ENSG00000196417	ZNF765	19	q13.42	53389793	53430413	-0.581824	0.560685	0.746251	FALSE	FALSE
10010	ENSG00000143384	MCL1	1	q21.2	150574551	150579738	-0.581935	0.56061	0.746251	FALSE	FALSE
10011	ENSG00000114999	TTL	2	q14.1	112482154	112541739	-0.58195	0.560601	0.746251	FALSE	FALSE
10012	ENSG00000150527	MIA2	14	q21.1	39230231	39388513	-0.582168	0.560453	0.746172	FALSE	FALSE
10013	ENSG00000113430	IRX4	5	p15.33	1877413	1887236	-0.582544	0.5602	0.745957	FALSE	FALSE
10014	ENSG00000136141	LRCH1	13	q14.13	46553168	46753040	-0.582634	0.56014	0.745957	FALSE	FALSE
10015	ENSG00000180098	TRNAU1AP	1	p35.3	28553085	28578545	-0.582666	0.560118	0.745957	FALSE	FALSE
10016	ENSG00000198099	ADH4	4	q23	99123657	99157792	-0.582781	0.560041	0.745957	FALSE	FALSE
10017	ENSG00000181577	C6orf223	6	p21.1	44000580	44005958	-0.582907	0.559956	0.745957	FALSE	FALSE
10018	ENSG00000157470	FAM81A	15	q22.2	59372693	59523549	-0.583246	0.559728	0.745816	FALSE	FALSE
10019	ENSG00000040275	SPDL1	5	q35.1	169583634	169604778	-0.583311	0.559684	0.745816	FALSE	FALSE
10020	ENSG00000115129	TP53I3	2	p23.3	24077433	24085861	-0.583384	0.559635	0.745814	FALSE	FALSE
10021	ENSG00000224531	SMIM13	6	p24.2	11094033	11138733	-0.583673	0.559441	0.745677	FALSE	FALSE
10022	ENSG00000075643	MOCOS	18	q12.2	36187519	36272157	-0.583708	0.559416	0.745677	FALSE	FALSE
10023	ENSG00000213213	CCDC183	9	q34.3	136796350	136807741	-0.584298	0.55902	0.745358	FALSE	FALSE
10024	ENSG00000136158	SPRY2	13	q31.1	80335976	80340951	-0.584341	0.558991	0.745358	FALSE	FALSE
10025	ENSG00000125967	NECAB3	20	q11.22	33657087	33674463	-0.585502	0.55821	0.744646	FALSE	FALSE
10026	ENSG00000188011	RTP5	2	q37.3	241869600	241873823	-0.585827	0.557992	0.744416	FALSE	FALSE
10027	ENSG00000198075	SULT1C4	2	q12.3	108377911	108388057	-0.585898	0.557944	0.744413	FALSE	FALSE
10028	ENSG00000121570	DPPA4	3	q13.13	109326141	109337572	-0.5861	0.557809	0.744413	FALSE	FALSE
10029	ENSG00000176909	MAMSTR	19	q13.33	48712742	48719721	-0.586977	0.557219	0.743811	FALSE	FALSE
10030	ENSG00000031698	SARS	1	p13.3	109213918	109238169	-0.587561	0.556827	0.743348	FALSE	FALSE
10031	ENSG00000075711	DLG1	3	q29	197042560	197299300	-0.588058	0.556493	0.743025	FALSE	FALSE
10032	ENSG00000064199	SPA17	11	q24.2	124673798	124697518	-0.588139	0.556439	0.743014	FALSE	FALSE
10033	ENSG00000174839	DENND6A	3	p14.3	57625457	57693089	-0.588598	0.556131	0.742788	FALSE	FALSE
10034	ENSG00000197119	SLC25A29	14	q32.2	100291111	100306547	-0.589085	0.555804	0.742642	FALSE	FALSE
10035	ENSG00000087586	AURKA	20	q13.2	56369389	56392337	-0.589352	0.555625	0.742475	FALSE	FALSE
10036	ENSG00000180549	FUT7	9	q34.3	137030174	137033010	-0.589352	0.555625	0.742475	FALSE	FALSE
10037	ENSG00000131473	ACLY	17	q21.2	41866908	41930542	-0.589376	0.555609	0.742475	FALSE	FALSE
10038	ENSG00000172878	METAP1D	2	q31.1	171999583	172082430	-0.589406	0.555589	0.742475	FALSE	FALSE
10039	ENSG00000130720	FIBCD1	9	q34.12	130902438	130939286	-0.589752	0.555357	0.74242	FALSE	FALSE
10040	ENSG00000107317	PTGDS	9	q34.3	136975092	136981742	-0.590369	0.554943	0.742111	FALSE	FALSE
10041	ENSG00000124523	SIRT5	6	p23	13574529	13615158	-0.590587	0.554797	0.742037	FALSE	FALSE
10042	ENSG00000049249	TNFRSF9	1	p36.23	7915894	7943165	-0.59156	0.554145	0.74147	FALSE	FALSE
10043	ENSG00000047579	DTNBP1	6	p22.3	15522801	15663058	-0.592321	0.553635	0.741031	FALSE	FALSE
10044	ENSG00000002016	RAD52	12	p13.33	912077	990053	-0.59245	0.553549	0.740976	FALSE	FALSE
10045	ENSG00000174945	AMZ1	7	p22.3	2679522	2775500	-0.592494	0.55352	0.740976	FALSE	FALSE
10046	ENSG00000170584	NUDCD2	5	q34	163446526	163460140	-0.592578	0.553463	0.740976	FALSE	FALSE
10047	ENSG00000163499	CRYBA2	2	q35	218990189	218993421	-0.592761	0.553341	0.740942	FALSE	FALSE
10048	ENSG00000184260	HIST2H2AC	1	q21.2	149886975	149887364	-0.592946	0.553217	0.740837	FALSE	FALSE
10049	ENSG00000183291	SELENOF	1	p22.3	86862445	86914424	-0.59354	0.55282	0.740416	FALSE	FALSE
10050	ENSG00000165644	COMTD1	10	q22.2	75233969	75236030	-0.594093	0.55245	0.740167	FALSE	FALSE
10051	ENSG00000156795	WDYHV1	8	q24.13	123416725	123470028	-0.594234	0.552355	0.740108	FALSE	FALSE
10052	ENSG00000035862	TIMP2	17	q25.3	78852977	78925387	-0.594274	0.552329	0.740108	FALSE	FALSE
10053	ENSG00000196189	SEMA4A	1	q22	156147366	156177752	-0.594298	0.552313	0.740108	FALSE	FALSE
10054	ENSG00000146648	EGFR	7	p11.2	55019021	55211628	-0.594711	0.552037	0.740046	FALSE	FALSE
10055	ENSG00000183019	MCEMP1	19	p13.2	7676628	7679826	-0.594997	0.551846	0.740034	FALSE	FALSE
10056	ENSG00000115252	PDE1A	2	q32.1	182140036	182523192	-0.595111	0.551769	0.740034	FALSE	FALSE
10057	ENSG00000115423	DNAH6	2	p11.2	84516455	84819589	-0.595132	0.551755	0.740034	FALSE	FALSE
10058	ENSG00000063761	ADCK1	14	q24.3	77800083	77935012	-0.595294	0.551647	0.740034	FALSE	FALSE
10059	ENSG00000137634	NXPE4	11	q23.2	114570591	114595762	-0.596241	0.551014	0.739528	FALSE	FALSE
10060	ENSG00000162494	LRRC38	1	p36.21	13474977	13514048	-0.5966	0.550774	0.739266	FALSE	FALSE
10061	ENSG00000172733	PURG	8	p12	30995802	31033715	-0.596614	0.550765	0.739266	FALSE	FALSE
10062	ENSG00000132359	RAP1GAP2	17	p13.3	2755705	3037739	-0.596676	0.550724	0.739266	FALSE	FALSE
10063	ENSG00000198535	C2CD4A	15	q22.2	62066977	62070917	-0.597073	0.550458	0.739025	FALSE	FALSE
10064	ENSG00000157557	ETS2	21	q22.2	38805307	38824955	-0.59744	0.550213	0.738879	FALSE	FALSE
10065	ENSG00000162999	DUSP19	2	q32.1	183078559	183100005	-0.597488	0.550181	0.738879	FALSE	FALSE
10066	ENSG00000189433	GJB4	1	p34.3	34759741	34763724	-0.598165	0.54973	0.738433	FALSE	FALSE
10067	ENSG00000053501	USE1	19	p13.11	17215346	17219829	-0.598738	0.549348	0.738081	FALSE	FALSE
10068	ENSG00000133800	LYVE1	11	p15.4	10556966	10611689	-0.598989	0.54918	0.737978	FALSE	FALSE
10069	ENSG00000166295	ANAPC16	10	q22.1	72216000	72235860	-0.59913	0.549086	0.737913	FALSE	FALSE
10070	ENSG00000170677	SOCS6	18	q22.2	70288901	70330200	-0.599775	0.548656	0.737456	FALSE	FALSE
10071	ENSG00000132464	ENAM	4	q13.3	70628744	70686816	-0.599786	0.548649	0.737456	FALSE	FALSE
10072	ENSG00000100056	ESS2	22	q11.21	19130279	19144684	-0.600142	0.548411	0.73731	FALSE	FALSE
10073	ENSG00000162771	FAM71A	1	q32.3	212624474	212626778	-0.600203	0.548371	0.73731	FALSE	FALSE
10074	ENSG00000091656	ZFHX4	8	q21.13	76681219	76867285	-0.60034	0.548279	0.737254	FALSE	FALSE
10075	ENSG00000186051	TAL2	9	q31.2	105662457	105663112	-0.600406	0.548236	0.737254	FALSE	FALSE
10076	ENSG00000118217	ATF6	1	q23.3	161766294	161964070	-0.600904	0.547904	0.736992	FALSE	FALSE
10077	ENSG00000186818	LILRB4	19	q13.42	54643889	54670359	-0.601192	0.547712	0.736795	FALSE	FALSE
10078	ENSG00000104728	ARHGEF10	8	p23.3	1823976	1958641	-0.601437	0.547549	0.736758	FALSE	FALSE
10079	ENSG00000120669	SOHLH2	13	q13.3	36168208	36214615	-0.602218	0.547029	0.736239	FALSE	FALSE
10080	ENSG00000180353	HCLS1	3	q13.33	121631399	121660927	-0.602607	0.54677	0.735954	FALSE	FALSE
10081	ENSG00000130649	CYP2E1	10	q26.3	133520406	133561220	-0.602728	0.54669	0.735906	FALSE	FALSE
10082	ENSG00000117153	KLHL12	1	q32.1	202891100	202928636	-0.602978	0.546523	0.735743	FALSE	FALSE
10083	ENSG00000117500	TMED5	1	p22.1	93149742	93180728	-0.603059	0.54647	0.735731	FALSE	FALSE
10084	ENSG00000114853	ZBTB47	3	p22.1	42653684	42665854	-0.603241	0.546349	0.735659	FALSE	FALSE
10085	ENSG00000148484	RSU1	10	p13	16590611	16817528	-0.603266	0.546332	0.735659	FALSE	FALSE
10086	ENSG00000198276	UCKL1	20	q13.33	63939829	63956415	-0.60381	0.54597	0.735362	FALSE	FALSE
10087	ENSG00000158292	GPR153	1	p36.31	6247346	6260975	-0.603994	0.545848	0.735259	FALSE	FALSE
10088	ENSG00000121577	POPDC2	3	q13.33	119636457	119665324	-0.605033	0.545157	0.734632	FALSE	FALSE
10089	ENSG00000168781	PPIP5K1	15	q15.3	43533462	43590253	-0.605278	0.544995	0.734474	FALSE	FALSE
10090	ENSG00000011638	TMEM159	16	p12.3	21158377	21180616	-0.60538	0.544927	0.734443	FALSE	FALSE
10091	ENSG00000180257	ZNF816	19	q13.41	52949379	52962911	-0.605445	0.544884	0.734443	FALSE	FALSE
10092	ENSG00000133055	MYBPH	1	q32.1	203167811	203175813	-0.605519	0.544834	0.73444	FALSE	FALSE
10093	ENSG00000106477	CEP41	7	q32.2	130393771	130442433	-0.605562	0.544806	0.73444	FALSE	FALSE
10094	ENSG00000205809	KLRC2	12	p13.2	10426854	10442300	-0.606115	0.544439	0.734087	FALSE	FALSE
10095	ENSG00000172794	RAB37	17	q25.1	74670578	74747335	-0.606967	0.543873	0.733447	FALSE	FALSE
10096	ENSG00000164877	MICALL2	7	p22.3	1428465	1459502	-0.60716	0.543745	0.733396	FALSE	FALSE
10097	ENSG00000042493	CAPG	2	p11.2	85394748	85418432	-0.607455	0.543549	0.733313	FALSE	FALSE
10098	ENSG00000141314	RHBDL3	17	q11.2	32266176	32324661	-0.607526	0.543502	0.733313	FALSE	FALSE
10099	ENSG00000138622	HCN4	15	q24.1	73319859	73369264	-0.608064	0.543145	0.733134	FALSE	FALSE
10100	ENSG00000244274	DBNDD2	20	q13.12	45406057	45410610	-0.608192	0.54306	0.733079	FALSE	FALSE
10101	ENSG00000105717	PBX4	19	p13.11	19561707	19618916	-0.608642	0.542762	0.732798	FALSE	FALSE
10102	ENSG00000096093	EFHC1	6	p12.2	52362123	52529886	-0.608906	0.542587	0.732622	FALSE	FALSE
10103	ENSG00000114439	BBX	3	q13.12	107522936	107811324	-0.609079	0.542472	0.732529	FALSE	FALSE
10104	ENSG00000007202	KIAA0100	17	q11.2	28614440	28645454	-0.60914	0.542431	0.732529	FALSE	FALSE
10105	ENSG00000158874	APOA2	1	q23.3	161222292	161223631	-0.609637	0.542102	0.732449	FALSE	FALSE
10106	ENSG00000136450	SRSF1	17	q22	58003360	58007346	-0.609789	0.542002	0.732439	FALSE	FALSE
10107	ENSG00000180044	C3orf80	3	q25.33	160225496	160228213	-0.609847	0.541963	0.732439	FALSE	FALSE
10108	ENSG00000140057	AK7	14	q32.2	96392111	96489427	-0.610365	0.54162	0.732167	FALSE	FALSE
10109	ENSG00000143119	CD53	1	p13.3	110871188	110899928	-0.610388	0.541605	0.732167	FALSE	FALSE
10110	ENSG00000262560	AC018512.1	15	q15.3	43772617	43799133	-0.610407	0.541592	0.732167	FALSE	FALSE
10111	ENSG00000127084	FGD3	9	q22.31	92947451	93036236	-0.61103	0.54118	0.731815	FALSE	FALSE
10112	ENSG00000186648	CARMIL3	14	q11.2	24052000	24069728	-0.611255	0.541031	0.731734	FALSE	FALSE
10113	ENSG00000165997	ARL5B	10	p12.31	18659405	18681639	-0.611517	0.540857	0.73156	FALSE	FALSE
10114	ENSG00000106305	AIMP2	7	p22.1	6009245	6023834	-0.611714	0.540727	0.731506	FALSE	FALSE
10115	ENSG00000185634	SHC4	15	q21.1	48823735	48963444	-0.611861	0.540629	0.731435	FALSE	FALSE
10116	ENSG00000184792	OSBP2	22	q12.2	30693782	30907824	-0.612119	0.540459	0.731387	FALSE	FALSE
10117	ENSG00000188015	S100A3	1	q21.3	153547329	153549372	-0.612292	0.540344	0.731292	FALSE	FALSE
10118	ENSG00000100078	PLA2G3	22	q12.2	31134809	31140607	-0.612354	0.540303	0.731292	FALSE	FALSE
10119	ENSG00000160973	FOXH1	8	q24.3	144473412	144476335	-0.612485	0.540217	0.731241	FALSE	FALSE
10120	ENSG00000114686	MRPL3	3	q22.1	131462212	131502983	-0.612984	0.539887	0.730976	FALSE	FALSE
10121	ENSG00000221983	UBA52	19	p13.11	18571730	18577550	-0.614003	0.539214	0.730368	FALSE	FALSE
10122	ENSG00000134376	CRB1	1	q31.3	197268204	197478455	-0.614254	0.539047	0.730204	FALSE	FALSE
10123	ENSG00000139988	RDH12	14	q24.1	67701886	67734452	-0.614346	0.538987	0.730182	FALSE	FALSE
10124	ENSG00000168710	AHCYL1	1	p13.3	109984686	110023741	-0.614439	0.538925	0.73016	FALSE	FALSE
10125	ENSG00000183287	CCBE1	18	q21.32	59430939	59697662	-0.614568	0.53884	0.730105	FALSE	FALSE
10126	ENSG00000176208	ATAD5	17	q11.2	30831970	30895869	-0.615449	0.538258	0.729499	FALSE	FALSE
10127	ENSG00000134864	GGACT	13	q32.3	100530164	100589528	-0.61567	0.538112	0.729422	FALSE	FALSE
10128	ENSG00000176845	METRNL	17	q25.3	83079691	83095119	-0.615719	0.53808	0.729422	FALSE	FALSE
10129	ENSG00000136327	NKX2-8	14	q13.3	36580579	36582607	-0.615941	0.537934	0.729301	FALSE	FALSE
10130	ENSG00000188766	SPRED3	19	q13.2	38388421	38399587	-0.616008	0.537889	0.729301	FALSE	FALSE
10131	ENSG00000109805	NCAPG	4	p15.31	17810902	17844862	-0.616452	0.537596	0.729087	FALSE	FALSE
10132	ENSG00000173988	LRRC63	13	q14.13	46211943	46277366	-0.616484	0.537575	0.729087	FALSE	FALSE
10133	ENSG00000065183	WDR3	1	p12	117929720	117966542	-0.617033	0.537213	0.72887	FALSE	FALSE
10134	ENSG00000125814	NAPB	20	p11.21	23374519	23421519	-0.617056	0.537198	0.72887	FALSE	FALSE
10135	ENSG00000244752	CRYBB2	22	q11.23	25219522	25231869	-0.617624	0.536823	0.728524	FALSE	FALSE
10136	ENSG00000122188	LAX1	1	q32.1	203765176	203776233	-0.617637	0.536815	0.728524	FALSE	FALSE
10137	ENSG00000196208	GREB1	2	p25.1	11482341	11642788	-0.618067	0.536531	0.728248	FALSE	FALSE
10138	ENSG00000162065	TBC1D24	16	p13.3	2475051	2509560	-0.618081	0.536522	0.728248	FALSE	FALSE
10139	ENSG00000063015	SEZ6	17	q11.2	28954901	29006440	-0.618487	0.536254	0.727994	FALSE	FALSE
10140	ENSG00000021776	AQR	15	q14	34851782	34969839	-0.618745	0.536084	0.727824	FALSE	FALSE
10141	ENSG00000172345	STARD5	15	q25.1	81309053	81324183	-0.619106	0.535846	0.727561	FALSE	FALSE
10142	ENSG00000214700	C12orf71	12	p11.23	27081058	27082514	-0.619241	0.535757	0.727501	FALSE	FALSE
10143	ENSG00000140479	PCSK6	15	q26.3	101297142	101525202	-0.619868	0.535344	0.727062	FALSE	FALSE
10144	ENSG00000129910	CDH15	16	q24.3	89171767	89195492	-0.62046	0.534955	0.726744	FALSE	FALSE
10145	ENSG00000166670	MMP10	11	q22.2	102770503	102780628	-0.620539	0.534903	0.726744	FALSE	FALSE
10146	ENSG00000152778	IFIT5	10	q23.31	89414586	89421001	-0.620665	0.53482	0.726744	FALSE	FALSE
10147	ENSG00000042445	RETSAT	2	p11.2	85342088	85354620	-0.620946	0.534635	0.726704	FALSE	FALSE
10148	ENSG00000178498	DTX3	12	q13.3	57604622	57609804	-0.621129	0.534515	0.726601	FALSE	FALSE
10149	ENSG00000110696	C11orf58	11	p15.2	16613132	16756881	-0.621147	0.534503	0.726601	FALSE	FALSE
10150	ENSG00000154330	PGM5	9	q21.11	68328308	68531061	-0.621234	0.534446	0.726601	FALSE	FALSE
10151	ENSG00000214447	FAM187A	17	q21.31	44899712	44905390	-0.621315	0.534392	0.726601	FALSE	FALSE
10152	ENSG00000132855	ANGPTL3	1	p31.3	62597487	62606159	-0.621335	0.534379	0.726601	FALSE	FALSE
10153	ENSG00000128310	GALR3	22	q13.1	37823382	37825495	-0.621399	0.534337	0.726601	FALSE	FALSE
10154	ENSG00000137776	SLTM	15	q22.1	58879045	58933653	-0.621682	0.534151	0.726531	FALSE	FALSE
10155	ENSG00000160796	NBEAL2	3	p21.31	46979683	47009703	-0.621762	0.534099	0.72652	FALSE	FALSE
10156	ENSG00000151240	DIP2C	10	p15.3	274190	689668	-0.622253	0.533776	0.726321	FALSE	FALSE
10157	ENSG00000113211	PCDHB6	5	q31.3	141150022	141153287	-0.622545	0.533584	0.726264	FALSE	FALSE
10158	ENSG00000101098	RIMS4	20	q13.12	44751808	44810338	-0.62262	0.533534	0.726264	FALSE	FALSE
10159	ENSG00000206199	ANKUB1	3	q25.1	149761100	149968385	-0.622638	0.533523	0.726264	FALSE	FALSE
10160	ENSG00000168329	CX3CR1	3	p22.2	39263494	39281735	-0.622665	0.533505	0.726264	FALSE	FALSE
10161	ENSG00000039123	MTREX	5	q11.2	55307760	55425581	-0.622979	0.533298	0.726264	FALSE	FALSE
10162	ENSG00000121289	CEP89	19	q13.11	32875925	32971991	-0.623847	0.532728	0.725875	FALSE	FALSE
10163	ENSG00000106012	IQCE	7	p22.3	2558972	2614734	-0.624194	0.5325	0.725797	FALSE	FALSE
10164	ENSG00000165948	IFI27L1	14	q32.12	94081282	94103846	-0.625091	0.531912	0.725241	FALSE	FALSE
10165	ENSG00000113558	SKP1	5	q31.1	134148935	134177038	-0.625158	0.531867	0.725241	FALSE	FALSE
10166	ENSG00000171368	TPPP	5	p15.33	659862	693395	-0.625262	0.531799	0.725241	FALSE	FALSE
10167	ENSG00000127364	TAS2R4	7	q34	141778442	141780819	-0.625437	0.531684	0.725234	FALSE	FALSE
10168	ENSG00000151834	GABRA2	4	p12	46248427	46475230	-0.625786	0.531456	0.724983	FALSE	FALSE
10169	ENSG00000162039	MEIOB	16	p13.3	1833987	1884294	-0.626215	0.531174	0.724781	FALSE	FALSE
10170	ENSG00000101746	NOL4	18	q12.1	33851100	34224952	-0.626246	0.531153	0.724781	FALSE	FALSE
10171	ENSG00000142347	MYO1F	19	p13.2	8520790	8577577	-0.626477	0.531002	0.724728	FALSE	FALSE
10172	ENSG00000167733	HSD11B1L	19	p13.3	5680604	5688523	-0.626508	0.530982	0.724728	FALSE	FALSE
10173	ENSG00000160883	HK3	5	q35.2	176880869	176899332	-0.626719	0.530843	0.724633	FALSE	FALSE
10174	ENSG00000188763	FZD9	7	q11.23	73433783	73436120	-0.626809	0.530784	0.724613	FALSE	FALSE
10175	ENSG00000256950	AC069503.2	12	q24.31	121888809	121921470	-0.626814	0.530781	0.724613	FALSE	FALSE
10176	ENSG00000254806	SYS1-DBNDD2	20	q13.12	45363200	45410610	-0.626854	0.530755	0.724613	FALSE	FALSE
10177	ENSG00000101470	TNNC2	20	q13.12	45823214	45833745	-0.62713	0.530574	0.72457	FALSE	FALSE
10178	ENSG00000138109	CYP2C9	10	q23.33	94938658	94989391	-0.627352	0.530429	0.724431	FALSE	FALSE
10179	ENSG00000070526	ST6GALNAC1	17	q25.1	76624761	76643838	-0.627583	0.530277	0.724334	FALSE	FALSE
10180	ENSG00000112742	TTK	6	q14.1	80003887	80042527	-0.628189	0.52988	0.723864	FALSE	FALSE
10181	ENSG00000132823	OSER1	20	q13.12	44196496	44210791	-0.628326	0.52979	0.723802	FALSE	FALSE
10182	ENSG00000101447	FAM83D	20	q11.23	38926312	38953106	-0.62835	0.529775	0.723802	FALSE	FALSE
10183	ENSG00000163617	CCDC191	3	q13.31	113964137	114056613	-0.628693	0.52955	0.723668	FALSE	FALSE
10184	ENSG00000249992	TMEM158	3	p21.31	45224466	45226278	-0.628915	0.529404	0.723579	FALSE	FALSE
10185	ENSG00000166822	TMEM170A	16	q23.1	75443054	75465497	-0.629032	0.529328	0.723535	FALSE	FALSE
10186	ENSG00000178381	ZFAND2A	7	p22.3	1152071	1160759	-0.629826	0.528808	0.723189	FALSE	FALSE
10187	ENSG00000140829	DHX38	16	q22.2	72093562	72112912	-0.630078	0.528644	0.723162	FALSE	FALSE
10188	ENSG00000145685	LHFPL2	5	q14.1	78485215	78770021	-0.630111	0.528622	0.723162	FALSE	FALSE
10189	ENSG00000066813	ACSM2B	16	p12.3	20536226	20576427	-0.630199	0.528564	0.723162	FALSE	FALSE
10190	ENSG00000113318	MSH3	5	q14.1	80654648	80876460	-0.630949	0.528074	0.722608	FALSE	FALSE
10191	ENSG00000171877	FRMD5	15	q15.3	43870761	44195252	-0.631506	0.52771	0.722232	FALSE	FALSE
10192	ENSG00000156413	FUT6	19	p13.3	5830610	5839731	-0.631648	0.527617	0.722165	FALSE	FALSE
10193	ENSG00000127903	ZNF835	19	q13.43	56661981	56671783	-0.632626	0.526978	0.721412	FALSE	FALSE
10194	ENSG00000135976	ANKRD36	2	q11.2	97113496	97250199	-0.632845	0.526835	0.721277	FALSE	FALSE
10195	ENSG00000163818	LZTFL1	3	p21.31	45823316	45916042	-0.633093	0.526673	0.721176	FALSE	FALSE
10196	ENSG00000001626	CFTR	7	q31.2	117465784	117715971	-0.633452	0.526438	0.720965	FALSE	FALSE
10197	ENSG00000256229	ZNF486	19	p12	20167228	20200490	-0.633551	0.526374	0.720949	FALSE	FALSE
10198	ENSG00000143933	CALM2	2	p21	47160082	47176601	-0.633729	0.526258	0.720914	FALSE	FALSE
10199	ENSG00000074276	CDHR2	5	q35.2	176542511	176595974	-0.63403	0.526061	0.720823	FALSE	FALSE
10200	ENSG00000167851	CD300A	17	q25.1	74466399	74484796	-0.634257	0.525913	0.72074	FALSE	FALSE
10201	ENSG00000103423	DNAJA3	16	p13.3	4425805	4456775	-0.635111	0.525356	0.72016	FALSE	FALSE
10202	ENSG00000069966	GNB5	15	q21.2	52115105	52191369	-0.635672	0.52499	0.719901	FALSE	FALSE
10203	ENSG00000205784	ARRDC5	19	p13.3	4890437	4902867	-0.636114	0.524702	0.719738	FALSE	FALSE
10204	ENSG00000197008	ZNF138	7	q11.21	64794388	64833681	-0.636289	0.524588	0.719693	FALSE	FALSE
10205	ENSG00000140474	ULK3	15	q24.1	74836116	74843346	-0.636428	0.524497	0.719693	FALSE	FALSE
10206	ENSG00000087053	MTMR2	11	q21	95832882	95925315	-0.637057	0.524088	0.719229	FALSE	FALSE
10207	ENSG00000108798	ABI3	17	q21.32	49210227	49223225	-0.637585	0.523744	0.718917	FALSE	FALSE
10208	ENSG00000239961	LILRA4	19	q13.42	54333185	54339150	-0.637714	0.52366	0.718863	FALSE	FALSE
10209	ENSG00000168894	RNF181	2	p11.2	85595725	85597613	-0.637731	0.523649	0.718863	FALSE	FALSE
10210	ENSG00000105426	PTPRS	19	p13.3	5158495	5340803	-0.637874	0.523556	0.718842	FALSE	FALSE
10211	ENSG00000100220	RTCB	22	q12.3	32387582	32412255	-0.638089	0.523416	0.71877	FALSE	FALSE
10212	ENSG00000104866	PPP1R37	19	q13.32	45091396	45148077	-0.639087	0.522766	0.718144	FALSE	FALSE
10213	ENSG00000006625	GGCT	7	p14.3	30496621	30504844	-0.639914	0.522228	0.717563	FALSE	FALSE
10214	ENSG00000084754	HADHA	2	p23.3	26190635	26244726	-0.639985	0.522182	0.717563	FALSE	FALSE
10215	ENSG00000109101	FOXN1	17	q11.2	28506243	28538896	-0.640563	0.521807	0.717529	FALSE	FALSE
10216	ENSG00000141068	KSR1	17	q11.2	27456470	27626438	-0.640737	0.521693	0.717433	FALSE	FALSE
10217	ENSG00000135316	SYNCRIP	6	q14.3	85607785	85643792	-0.64076	0.521679	0.717433	FALSE	FALSE
10218	ENSG00000181019	NQO1	16	q22.1	69706996	69726951	-0.641174	0.52141	0.717285	FALSE	FALSE
10219	ENSG00000101265	RASSF2	20	p13	4780023	4823645	-0.641274	0.521345	0.717256	FALSE	FALSE
10220	ENSG00000124795	DEK	6	p22.3	18223868	18264823	-0.641678	0.521082	0.716956	FALSE	FALSE
10221	ENSG00000179855	GIPC3	19	p13.3	3585553	3593541	-0.64211	0.520802	0.716691	FALSE	FALSE
10222	ENSG00000197208	SLC22A4	5	q31.1	132294443	132344206	-0.642448	0.520582	0.716449	FALSE	FALSE
10223	ENSG00000176919	C8G	9	q34.3	136945185	136946975	-0.642456	0.520577	0.716449	FALSE	FALSE
10224	ENSG00000183963	SMTN	22	q12.2	31064105	31104757	-0.642593	0.520488	0.716449	FALSE	FALSE
10225	ENSG00000159674	SPON2	4	p16.3	1166932	1208962	-0.642804	0.520352	0.716374	FALSE	FALSE
10226	ENSG00000117394	SLC2A1	1	p34.2	42925375	42959176	-0.642885	0.520299	0.716362	FALSE	FALSE
10227	ENSG00000183044	ABAT	16	p13.2	8674565	8784575	-0.642997	0.520226	0.716362	FALSE	FALSE
10228	ENSG00000103591	AAGAB	15	q23	67201033	67255195	-0.643024	0.520208	0.716362	FALSE	FALSE
10229	ENSG00000143774	GUK1	1	q42.13	228139962	228148984	-0.643036	0.5202	0.716362	FALSE	FALSE
10230	ENSG00000071082	RPL31	2	q11.2	101001715	101024032	-0.64367	0.51979	0.716084	FALSE	FALSE
10231	ENSG00000135248	FAM71F1	7	q32.1	128709061	128731743	-0.643906	0.519636	0.715934	FALSE	FALSE
10232	ENSG00000065621	GSTO2	10	q25.1	104268873	104304945	-0.644361	0.519341	0.715703	FALSE	FALSE
10233	ENSG00000103355	PRSS33	16	p13.3	2783953	2787948	-0.644952	0.518958	0.715483	FALSE	FALSE
10234	ENSG00000196975	ANXA4	2	p13.3	69644425	69827100	-0.645102	0.518861	0.71541	FALSE	FALSE
10235	ENSG00000137707	BTG4	11	q23.1	111467526	111512354	-0.645188	0.518805	0.715394	FALSE	FALSE
10236	ENSG00000181991	MRPS11	15	q25.3	88467453	88480773	-0.645465	0.518626	0.715394	FALSE	FALSE
10237	ENSG00000167862	MRPL58	17	q25.1	75012670	75021261	-0.645678	0.518488	0.715394	FALSE	FALSE
10238	ENSG00000157168	NRG1	8	p12	31639386	32767959	-0.646079	0.518228	0.715203	FALSE	FALSE
10239	ENSG00000142494	SLC47A1	17	p11.2	19495385	19579034	-0.646964	0.517655	0.714533	FALSE	FALSE
10240	ENSG00000158955	WNT9B	17	q21.32	46833201	46886730	-0.647052	0.517598	0.714515	FALSE	FALSE
10241	ENSG00000160050	CCDC28B	1	p35.2	32200386	32205387	-0.647395	0.517376	0.714346	FALSE	FALSE
10242	ENSG00000174482	LINGO2	9	p21.1	27948078	28670286	-0.647722	0.517165	0.71422	FALSE	FALSE
10243	ENSG00000183128	CALHM3	10	q24.33	103472804	103479240	-0.64864	0.516571	0.713521	FALSE	FALSE
10244	ENSG00000169230	PRELID1	5	q35.3	177303774	177306959	-0.648981	0.516351	0.713277	FALSE	FALSE
10245	ENSG00000167941	SOST	17	q21.31	43753731	43758788	-0.649303	0.516142	0.71317	FALSE	FALSE
10246	ENSG00000139131	YARS2	12	p11.21	32727490	32755902	-0.649573	0.515968	0.713051	FALSE	FALSE
10247	ENSG00000143674	MAP3K21	1	q42.2	233327768	233385148	-0.649615	0.515941	0.713051	FALSE	FALSE
10248	ENSG00000117525	F3	1	p21.3	94529225	94541800	-0.649813	0.515813	0.713006	FALSE	FALSE
10249	ENSG00000090376	IRAK3	12	q14.3	66188879	66254622	-0.649979	0.515706	0.71293	FALSE	FALSE
10250	ENSG00000104140	RHOV	15	q15.1	40872214	40874289	-0.650749	0.515209	0.712303	FALSE	FALSE
10251	ENSG00000149506	ZP1	11	q12.2	60867562	60875693	-0.651302	0.514852	0.711915	FALSE	FALSE
10252	ENSG00000124608	AARS2	6	p21.1	44299654	44313326	-0.651423	0.514774	0.711883	FALSE	FALSE
10253	ENSG00000169372	CRADD	12	q22	93677375	93894840	-0.651924	0.514451	0.711496	FALSE	FALSE
10254	ENSG00000160193	WDR4	21	q22.3	42843094	42879568	-0.651945	0.514437	0.711496	FALSE	FALSE
10255	ENSG00000137752	CASP1	11	q22.3	105025443	105035250	-0.651946	0.514436	0.711496	FALSE	FALSE
10256	ENSG00000196712	NF1	17	q11.2	31094927	31382116	-0.651965	0.514424	0.711496	FALSE	FALSE
10257	ENSG00000005513	SOX8	16	p13.3	981808	986979	-0.65233	0.514188	0.711375	FALSE	FALSE
10258	ENSG00000184361	SPATA32	17	q21.31	45254393	45262112	-0.652463	0.514102	0.711317	FALSE	FALSE
10259	ENSG00000149021	SCGB1A1	11	q12.3	62405103	62423195	-0.652631	0.513994	0.711227	FALSE	FALSE
10260	ENSG00000100721	TCL1A	14	q32.13	95709967	95714196	-0.652688	0.513957	0.711227	FALSE	FALSE
10261	ENSG00000100030	MAPK1	22	q11.22	21754500	21867680	-0.652698	0.513951	0.711227	FALSE	FALSE
10262	ENSG00000156239	N6AMT1	21	q21.3	28872191	28885371	-0.652867	0.513842	0.711198	FALSE	FALSE
10263	ENSG00000131914	LIN28A	1	p36.11	26410778	26429722	-0.65301	0.51375	0.711131	FALSE	FALSE
10264	ENSG00000203910	C1orf146	1	p22.1	92217940	92245813	-0.653137	0.513668	0.711078	FALSE	FALSE
10265	ENSG00000137273	FOXF2	6	p25.3	1389576	1395603	-0.653228	0.51361	0.711058	FALSE	FALSE
10266	ENSG00000198597	ZNF536	19	q12	30228290	30713538	-0.653233	0.513606	0.711058	FALSE	FALSE
10267	ENSG00000134202	GSTM3	1	p13.3	109733932	109741038	-0.653321	0.513549	0.711058	FALSE	FALSE
10268	ENSG00000268614	AC008878.2	19	p13.2	7533595	7540059	-0.653421	0.513485	0.711058	FALSE	FALSE
10269	ENSG00000160868	CYP3A4	7	q22.1	99756960	99784265	-0.654456	0.512818	0.710461	FALSE	FALSE
10270	ENSG00000172831	CES2	16	q22.1	66934444	66945096	-0.654553	0.512756	0.710461	FALSE	FALSE
10271	ENSG00000184305	CCSER1	4	q22.1	90127535	91601913	-0.654717	0.51265	0.710393	FALSE	FALSE
10272	ENSG00000127989	MTERF1	7	q21.2	91692008	91880720	-0.655082	0.512415	0.710189	FALSE	FALSE
10273	ENSG00000134489	HRH4	18	q11.2	24460629	24479957	-0.655212	0.512331	0.710133	FALSE	FALSE
10274	ENSG00000130309	COLGALT1	19	p13.11	17555594	17583162	-0.655258	0.512301	0.710133	FALSE	FALSE
10275	ENSG00000176490	DIRAS1	19	p13.3	2714567	2721418	-0.655417	0.5122	0.710132	FALSE	FALSE
10276	ENSG00000166938	DIS3L	15	q22.31	66293217	66333898	-0.655974	0.511841	0.709828	FALSE	FALSE
10277	ENSG00000162616	DNAJB4	1	p31.1	77979175	78017964	-0.656028	0.511806	0.709828	FALSE	FALSE
10278	ENSG00000112195	TREML2	6	p21.1	41190277	41201194	-0.656549	0.511471	0.709707	FALSE	FALSE
10279	ENSG00000131188	PRR7	5	q35.3	177446445	177456286	-0.65657	0.511457	0.709707	FALSE	FALSE
10280	ENSG00000164896	FASTK	7	q36.1	151076593	151080866	-0.657962	0.510563	0.708767	FALSE	FALSE
10281	ENSG00000137877	SPTBN5	15	q15.1	41848144	41894077	-0.658177	0.510424	0.708635	FALSE	FALSE
10282	ENSG00000134308	YWHAQ	2	p25.1	9583972	9631014	-0.658785	0.510034	0.708239	FALSE	FALSE
10283	ENSG00000152936	LMNTD1	12	p12.1	25409307	25648579	-0.659099	0.509832	0.708054	FALSE	FALSE
10284	ENSG00000267314	AC104532.1	19	p13.3	5904841	5914707	-0.65917	0.509787	0.708052	FALSE	FALSE
10285	ENSG00000156968	MPV17L	16	p13.11	15395754	15413268	-0.659211	0.509761	0.708052	FALSE	FALSE
10286	ENSG00000125787	GNRH2	20	p13	3043622	3045747	-0.659427	0.509621	0.707943	FALSE	FALSE
10287	ENSG00000188037	CLCN1	7	q34	143316126	143352083	-0.659996	0.509256	0.707556	FALSE	FALSE
10288	ENSG00000085365	SCAMP1	5	q14.1	78360583	78479071	-0.660049	0.509222	0.707556	FALSE	FALSE
10289	ENSG00000132185	FCRLA	1	q23.3	161706972	161714352	-0.660434	0.508975	0.707407	FALSE	FALSE
10290	ENSG00000114030	KPNA1	3	q21.1	122421949	122514945	-0.660477	0.508948	0.707407	FALSE	FALSE
10291	ENSG00000214872	SMTNL1	11	q12.1	57542641	57550274	-0.660668	0.508825	0.707379	FALSE	FALSE
10292	ENSG00000127980	PEX1	7	q21.2	92487020	92528531	-0.66097	0.508632	0.707171	FALSE	FALSE
10293	ENSG00000111481	COPZ1	12	q13.13	54301202	54351849	-0.661417	0.508345	0.706893	FALSE	FALSE
10294	ENSG00000066230	SLC9A3	5	p15.33	470458	524332	-0.661595	0.508231	0.706795	FALSE	FALSE
10295	ENSG00000167702	KIFC2	8	q24.3	144466043	144474202	-0.661901	0.508035	0.706643	FALSE	FALSE
10296	ENSG00000074755	ZZEF1	17	p13.2	4004445	4143020	-0.662055	0.507936	0.706566	FALSE	FALSE
10297	ENSG00000042980	ADAM28	8	p21.2	24294040	24359018	-0.662072	0.507925	0.706566	FALSE	FALSE
10298	ENSG00000033100	CHPF2	7	q36.1	151232489	151238827	-0.662199	0.507844	0.706566	FALSE	FALSE
10299	ENSG00000124541	RRP36	6	p21.1	43021645	43034156	-0.662423	0.5077	0.706539	FALSE	FALSE
10300	ENSG00000179909	ZNF154	19	q13.43	57697367	57709194	-0.662432	0.507694	0.706539	FALSE	FALSE
10301	ENSG00000198028	ZNF560	19	p13.2	9466507	9498607	-0.663857	0.506782	0.705562	FALSE	FALSE
10302	ENSG00000122507	BBS9	7	p14.3	33129244	33606068	-0.664042	0.506663	0.705458	FALSE	FALSE
10303	ENSG00000113248	PCDHB15	5	q31.3	141245349	141249365	-0.66448	0.506383	0.705128	FALSE	FALSE
10304	ENSG00000170209	ANKK1	11	q23.2	113387791	113400418	-0.66484	0.506153	0.704941	FALSE	FALSE
10305	ENSG00000129245	FXR2	17	p13.1	7591230	7614871	-0.664914	0.506105	0.704941	FALSE	FALSE
10306	ENSG00000167005	NUDT21	16	q13	56429133	56452199	-0.666219	0.505271	0.704181	FALSE	FALSE
10307	ENSG00000116791	CRYZ	1	p31.1	74705482	74733408	-0.66633	0.5052	0.704143	FALSE	FALSE
10308	ENSG00000164972	C9orf24	9	p13.3	34379019	34397832	-0.666641	0.505001	0.703986	FALSE	FALSE
10309	ENSG00000183785	TUBA8	22	q11.21	18110331	18146554	-0.666783	0.50491	0.70398	FALSE	FALSE
10310	ENSG00000100364	KIAA0930	22	q13.31	45190338	45240769	-0.667245	0.504616	0.703689	FALSE	FALSE
10311	ENSG00000110002	VWA5A	11	q24.2	124115362	124147721	-0.667567	0.50441	0.703463	FALSE	FALSE
10312	ENSG00000122691	TWIST1	7	p21.1	19020991	19117672	-0.667764	0.504284	0.703347	FALSE	FALSE
10313	ENSG00000053770	AP5M1	14	q22.3	57268909	57298742	-0.66794	0.504172	0.703251	FALSE	FALSE
10314	ENSG00000170832	USP32	17	q23.2	60179094	60422470	-0.668292	0.503947	0.702997	FALSE	FALSE
10315	ENSG00000083817	ZNF416	19	q13.43	57571566	57578927	-0.668557	0.503778	0.702822	FALSE	FALSE
10316	ENSG00000151632	AKR1C2	10	p15.1	4987400	5018031	-0.668613	0.503742	0.702822	FALSE	FALSE
10317	ENSG00000216921	AC131097.2	2	q37.3	241893985	241902551	-0.668841	0.503597	0.70269	FALSE	FALSE
10318	ENSG00000134186	PRPF38B	1	p13.3	108692323	108701803	-0.668987	0.503504	0.702619	FALSE	FALSE
10319	ENSG00000114956	DGUOK	2	p13.1	73926826	73958961	-0.669018	0.503484	0.702619	FALSE	FALSE
10320	ENSG00000118096	IFT46	11	q23.3	118544528	118572970	-0.669268	0.503325	0.702611	FALSE	FALSE
10321	ENSG00000178075	GRAMD1C	3	q13.31	113828182	113947174	-0.669376	0.503255	0.702611	FALSE	FALSE
10322	ENSG00000151812	SLC35F4	14	q23.1	57563922	57982194	-0.669378	0.503255	0.702611	FALSE	FALSE
10323	ENSG00000181074	OR52N4	11	p15.4	5754243	5755905	-0.669434	0.503219	0.702611	FALSE	FALSE
10324	ENSG00000105851	PIK3CG	7	q22.3	106865278	106907145	-0.66944	0.503215	0.702611	FALSE	FALSE
10325	ENSG00000186952	TMEM232	5	q22.1	110289233	110738956	-0.669858	0.502948	0.702446	FALSE	FALSE
10326	ENSG00000174705	SH3PXD2B	5	q35.1	172325000	172454523	-0.670056	0.502822	0.70233	FALSE	FALSE
10327	ENSG00000179023	KLHDC7A	1	p36.13	18480982	18486126	-0.670151	0.502761	0.702306	FALSE	FALSE
10328	ENSG00000166220	TBATA	10	q22.1	70771239	70785401	-0.670206	0.502726	0.702306	FALSE	FALSE
10329	ENSG00000115364	MRPL19	2	p12	75646783	75690851	-0.670217	0.50272	0.702306	FALSE	FALSE
10330	ENSG00000170954	ZNF415	19	q13.42	53107879	53133077	-0.670332	0.502646	0.702306	FALSE	FALSE
10331	ENSG00000171453	POLR1C	6	p21.1	43509702	43562419	-0.670406	0.502599	0.702306	FALSE	FALSE
10332	ENSG00000112394	SLC16A10	6	q21	111087503	111231194	-0.670486	0.502548	0.702306	FALSE	FALSE
10333	ENSG00000182687	GALR2	17	q25.1	76074794	76077541	-0.67067	0.502431	0.702306	FALSE	FALSE
10334	ENSG00000163832	ELP6	3	p21.31	47495640	47513761	-0.672103	0.501518	0.701351	FALSE	FALSE
10335	ENSG00000180425	C11orf71	11	q23.2	114391443	114400511	-0.672413	0.501321	0.701135	FALSE	FALSE
10336	ENSG00000051825	MPHOSPH9	12	q24.31	123152320	123244014	-0.672929	0.500992	0.700736	FALSE	FALSE
10337	ENSG00000148288	GBGT1	9	q34.2	133152948	133163945	-0.673007	0.500943	0.700727	FALSE	FALSE
10338	ENSG00000180881	CAPS2	12	q21.2	75275979	75390928	-0.673194	0.500824	0.70062	FALSE	FALSE
10339	ENSG00000114098	ARMC8	3	q22.3	138187248	138298389	-0.673248	0.500789	0.70062	FALSE	FALSE
10340	ENSG00000181215	C4orf50	4	p16.1	5897373	6200555	-0.673737	0.500479	0.700258	FALSE	FALSE
10341	ENSG00000198780	FAM169A	5	q13.3	74777574	74866951	-0.674133	0.500227	0.700085	FALSE	FALSE
10342	ENSG00000116984	MTR	1	q43	236795281	236903981	-0.674481	0.500006	0.69994	FALSE	FALSE
10343	ENSG00000153391	INO80C	18	q12.2	35452230	35497991	-0.674986	0.499685	0.699748	FALSE	FALSE
10344	ENSG00000152332	UHMK1	1	q23.3	162497251	162529629	-0.675208	0.499544	0.69961	FALSE	FALSE
10345	ENSG00000124203	ZNF831	20	q13.32	59123381	59259113	-0.675221	0.499535	0.69961	FALSE	FALSE
10346	ENSG00000166402	TUB	11	p15.4	8019244	8106112	-0.675288	0.499493	0.69961	FALSE	FALSE
10347	ENSG00000113212	PCDHB7	5	q31.3	141172619	141176383	-0.675527	0.499341	0.69961	FALSE	FALSE
10348	ENSG00000214711	CAPN14	2	p23.1	31173056	31233858	-0.675878	0.499118	0.699375	FALSE	FALSE
10349	ENSG00000130304	SLC27A1	19	p13.11	17468769	17506168	-0.676169	0.498933	0.699297	FALSE	FALSE
10350	ENSG00000174007	CEP19	3	q29	196706277	196712293	-0.676216	0.498903	0.699297	FALSE	FALSE
10351	ENSG00000161217	PCYT1A	3	q29	196214222	196287957	-0.676263	0.498874	0.699297	FALSE	FALSE
10352	ENSG00000188404	SELL	1	q24.2	169690667	169711698	-0.676349	0.498819	0.699297	FALSE	FALSE
10353	ENSG00000154118	JPH3	16	q24.2	87601835	87698156	-0.6767	0.498596	0.699065	FALSE	FALSE
10354	ENSG00000164049	FBXW12	3	p21.31	48372219	48401259	-0.676784	0.498543	0.699065	FALSE	FALSE
10355	ENSG00000198586	TLK1	2	q31.1	170990823	171231314	-0.676952	0.498436	0.699065	FALSE	FALSE
10356	ENSG00000116701	NCF2	1	q25.3	183555563	183590876	-0.677086	0.498351	0.699065	FALSE	FALSE
10357	ENSG00000173200	PARP15	3	q21.1	122577602	122639047	-0.677365	0.498174	0.698894	FALSE	FALSE
10358	ENSG00000100387	RBX1	22	q13.2	40951347	40973309	-0.677418	0.498141	0.698894	FALSE	FALSE
10359	ENSG00000103253	HAGHL	16	p13.3	726936	735525	-0.677722	0.497948	0.698757	FALSE	FALSE
10360	ENSG00000047457	CP	3	q25.1	149162410	149222055	-0.677799	0.497899	0.698749	FALSE	FALSE
10361	ENSG00000239839	DEFA3	8	p23.1	7015869	7018301	-0.67787	0.497854	0.698746	FALSE	FALSE
10362	ENSG00000061656	SPAG4	20	q11.22	35615892	35621049	-0.678025	0.497756	0.698668	FALSE	FALSE
10363	ENSG00000253598	SLC10A5	8	q21.13	81693607	81696174	-0.678313	0.497574	0.698472	FALSE	FALSE
10364	ENSG00000173145	NOC3L	10	q23.33	94333226	94362959	-0.678667	0.497349	0.698217	FALSE	FALSE
10365	ENSG00000142677	IL22RA1	1	p36.11	24119771	24143121	-0.678997	0.497139	0.698043	FALSE	FALSE
10366	ENSG00000188732	FAM221A	7	p15.3	23680130	23703249	-0.679106	0.49707	0.698006	FALSE	FALSE
10367	ENSG00000145386	CCNA2	4	q27	121816444	121823933	-0.679156	0.497039	0.698006	FALSE	FALSE
10368	ENSG00000120160	EQTN	9	p21.2	27284659	27297139	-0.679931	0.496548	0.697694	FALSE	FALSE
10369	ENSG00000167261	DPEP2	16	q22.1	67987394	68000586	-0.680278	0.496328	0.697566	FALSE	FALSE
10370	ENSG00000249915	PDCD6	5	p15.33	271621	353856	-0.681256	0.49571	0.696928	FALSE	FALSE
10371	ENSG00000153294	ADGRF4	6	p12.3	47685864	47722021	-0.681523	0.495541	0.696759	FALSE	FALSE
10372	ENSG00000105472	CLEC11A	19	q13.33	50723329	50725718	-0.681807	0.495361	0.696687	FALSE	FALSE
10373	ENSG00000162959	MEMO1	2	p22.3	31865060	32011230	-0.682794	0.494737	0.69611	FALSE	FALSE
10374	ENSG00000164749	HNF4G	8	q21.13	75407914	75566843	-0.682892	0.494675	0.696105	FALSE	FALSE
10375	ENSG00000206535	LNP1	3	q12.2	100401193	100456319	-0.683985	0.493985	0.695351	FALSE	FALSE
10376	ENSG00000071991	CDH19	18	q22.1	66501083	66604138	-0.68468	0.493546	0.694914	FALSE	FALSE
10377	ENSG00000204577	LILRB3	19	q13.42	54216278	54223506	-0.685158	0.493245	0.69467	FALSE	FALSE
10378	ENSG00000150867	PIP4K2A	10	p12.2	22534849	22714555	-0.685462	0.493052	0.694459	FALSE	FALSE
10379	ENSG00000105641	SLC5A5	19	p13.11	17871973	17895174	-0.685519	0.493017	0.694459	FALSE	FALSE
10380	ENSG00000038002	AGA	4	q34.3	177430770	177442503	-0.685631	0.492946	0.694459	FALSE	FALSE
10381	ENSG00000122679	RAMP3	7	p13	45157791	45186302	-0.685861	0.492801	0.694459	FALSE	FALSE
10382	ENSG00000144648	ACKR2	3	p22.1	42804752	42887974	-0.686115	0.49264	0.694359	FALSE	FALSE
10383	ENSG00000003756	RBM5	3	p21.31	50088908	50119021	-0.686784	0.492219	0.694	FALSE	FALSE
10384	ENSG00000138796	HADH	4	q25	107989714	108035175	-0.686803	0.492207	0.694	FALSE	FALSE
10385	ENSG00000100253	MIOX	22	q13.33	50486784	50490648	-0.68755	0.491736	0.693504	FALSE	FALSE
10386	ENSG00000143545	RAB13	1	q21.3	153981617	153986358	-0.687737	0.491618	0.69344	FALSE	FALSE
10387	ENSG00000164411	GJB7	6	q15	87282978	87329278	-0.688091	0.491396	0.693264	FALSE	FALSE
10388	ENSG00000168907	PLA2G4F	15	q15.1	42139034	42156636	-0.688353	0.49123	0.693151	FALSE	FALSE
10389	ENSG00000091947	TMEM101	17	q21.31	44011188	44023946	-0.688443	0.491174	0.693132	FALSE	FALSE
10390	ENSG00000156384	SFR1	10	q25.1	104122058	104126385	-0.68903	0.490805	0.692674	FALSE	FALSE
10391	ENSG00000267216	AC020915.1	19	q13.43	58278966	58315197	-0.68906	0.490785	0.692674	FALSE	FALSE
10392	ENSG00000168060	NAALADL1	11	q13.1	65044818	65058549	-0.689179	0.490711	0.692674	FALSE	FALSE
10393	ENSG00000106952	TNFSF8	9	q33.1	114893343	114930595	-0.689641	0.49042	0.692488	FALSE	FALSE
10394	ENSG00000123999	INHA	2	q35	219569162	219575713	-0.689794	0.490324	0.692472	FALSE	FALSE
10395	ENSG00000123453	SARDH	9	q34.2	133663560	133739955	-0.690369	0.489962	0.692118	FALSE	FALSE
10396	ENSG00000160563	MED27	9	q34.13	131860107	132079908	-0.69038	0.489955	0.692118	FALSE	FALSE
10397	ENSG00000151012	SLC7A11	4	q28.3	138164097	138242349	-0.690817	0.48968	0.691972	FALSE	FALSE
10398	ENSG00000182185	RAD51B	14	q24.1	67819779	68730218	-0.691078	0.489516	0.691811	FALSE	FALSE
10399	ENSG00000164985	PSIP1	9	p22.3	15464066	15511019	-0.691396	0.489317	0.69171	FALSE	FALSE
10400	ENSG00000062194	GPBP1	5	q11.2	57173948	57264679	-0.691811	0.489056	0.6914	FALSE	FALSE
10401	ENSG00000119684	MLH3	14	q24.3	75013764	75051532	-0.692182	0.488823	0.691168	FALSE	FALSE
10402	ENSG00000114251	WNT5A	3	p14.3	55465715	55490539	-0.692203	0.48881	0.691168	FALSE	FALSE
10403	ENSG00000176399	DMRTA1	9	p21.3	22446841	22455740	-0.692693	0.488502	0.691168	FALSE	FALSE
10404	ENSG00000138286	FAM149B1	10	q22.2	73168166	73244504	-0.69288	0.488385	0.691168	FALSE	FALSE
10405	ENSG00000128313	APOL5	22	q12.3	35717872	35729483	-0.692918	0.488361	0.691168	FALSE	FALSE
10406	ENSG00000109943	CRTAM	11	q24.1	122838500	122872639	-0.693311	0.488114	0.691029	FALSE	FALSE
10407	ENSG00000167196	FBXO22	15	q24.2	75903859	75942510	-0.693379	0.488071	0.691028	FALSE	FALSE
10408	ENSG00000164841	TMEM74	8	q23.1	108606850	108787615	-0.694406	0.487428	0.690416	FALSE	FALSE
10409	ENSG00000145040	UCN2	3	p21.31	48561727	48563773	-0.694442	0.487405	0.690416	FALSE	FALSE
10410	ENSG00000214866	DCDC2C	2	p25.3	3703592	3847411	-0.694826	0.487164	0.690234	FALSE	FALSE
10411	ENSG00000163527	STT3B	3	p23	31532638	31637622	-0.695501	0.486741	0.689804	FALSE	FALSE
10412	ENSG00000143028	SYPL2	1	p13.3	109466628	109482137	-0.696421	0.486165	0.689167	FALSE	FALSE
10413	ENSG00000126214	KLC1	14	q32.33	103561896	103714249	-0.697749	0.485334	0.688169	FALSE	FALSE
10414	ENSG00000179988	PSTK	10	q26.13	122954381	122997513	-0.69813	0.485096	0.687891	FALSE	FALSE
10415	ENSG00000196365	LONP1	19	p13.3	5691834	5720572	-0.698224	0.485037	0.687868	FALSE	FALSE
10416	ENSG00000187824	TMEM220	17	p13.1	10699015	10730316	-0.69882	0.484665	0.687504	FALSE	FALSE
10417	ENSG00000156050	FAM161B	14	q24.3	73931501	73950414	-0.698979	0.484565	0.68746	FALSE	FALSE
10418	ENSG00000148925	BTBD10	11	p15.3	13388001	13463297	-0.699023	0.484538	0.68746	FALSE	FALSE
10419	ENSG00000064652	SNX24	5	q23.2	122843439	123029354	-0.699598	0.484178	0.687128	FALSE	FALSE
10420	ENSG00000145868	FBXO38	5	q32	148383935	148442836	-0.699877	0.484004	0.68705	FALSE	FALSE
10421	ENSG00000196549	MME	3	q25.2	155024124	155183729	-0.700864	0.483388	0.686545	FALSE	FALSE
10422	ENSG00000129925	TMEM8A	16	p13.3	370773	387113	-0.701022	0.483289	0.686525	FALSE	FALSE
10423	ENSG00000071205	ARHGAP10	4	q31.23	147732063	148072780	-0.701368	0.483073	0.686278	FALSE	FALSE
10424	ENSG00000179041	RRS1	8	q13.1	66429028	66430733	-0.70152	0.482978	0.686253	FALSE	FALSE
10425	ENSG00000251493	FOXD1	5	q13.2	73444827	73448527	-0.701546	0.482962	0.686253	FALSE	FALSE
10426	ENSG00000255641	AC068775.1	12	p13.2	10412312	10436001	-0.701686	0.482875	0.686235	FALSE	FALSE
10427	ENSG00000075415	SLC25A3	12	q23.1	98593591	98606379	-0.70219	0.482561	0.685908	FALSE	FALSE
10428	ENSG00000198732	SMOC1	14	q24.2	69854131	70032366	-0.702208	0.482549	0.685908	FALSE	FALSE
10429	ENSG00000164611	PTTG1	5	q33.3	160421822	160428744	-0.702214	0.482546	0.685908	FALSE	FALSE
10430	ENSG00000196074	SYCP2	20	q13.33	59863563	59933655	-0.703262	0.481893	0.685138	FALSE	FALSE
10431	ENSG00000181744	C3orf58	3	q24	143971798	144048719	-0.70365	0.481651	0.684854	FALSE	FALSE
10432	ENSG00000151702	FLI1	11	q24.3	128686535	128813267	-0.703816	0.481548	0.684827	FALSE	FALSE
10433	ENSG00000162461	SLC25A34	1	p36.21	15736405	15741396	-0.703949	0.481464	0.684768	FALSE	FALSE
10434	ENSG00000184436	THAP7	22	q11.21	20999104	21002196	-0.704258	0.481272	0.684554	FALSE	FALSE
10435	ENSG00000185658	BRWD1	21	q22.2	39184176	39321559	-0.704278	0.48126	0.684554	FALSE	FALSE
10436	ENSG00000181381	DDX60L	4	q32.3	168356735	168537786	-0.704512	0.481114	0.684449	FALSE	FALSE
10437	ENSG00000175414	ARL10	5	q35.2	176365468	176401865	-0.704721	0.480984	0.684323	FALSE	FALSE
10438	ENSG00000108825	PTGES3L-AARSD1	17	q21.31	42950526	42980528	-0.706039	0.480164	0.683455	FALSE	FALSE
10439	ENSG00000167257	RNF214	11	q23.3	117232625	117286445	-0.706146	0.480098	0.683421	FALSE	FALSE
10440	ENSG00000106080	FKBP14	7	p14.3	30010587	30026684	-0.70617	0.480083	0.683421	FALSE	FALSE
10441	ENSG00000157045	NTAN1	16	p13.11	15037853	15056079	-0.706195	0.480067	0.683421	FALSE	FALSE
10442	ENSG00000147443	DOK2	8	p21.3	21908873	21913860	-0.706574	0.479831	0.68328	FALSE	FALSE
10443	ENSG00000166922	SCG5	15	q13.3	32641676	32697098	-0.706575	0.479831	0.68328	FALSE	FALSE
10444	ENSG00000135185	TMEM243	7	q21.12	87196160	87220587	-0.707215	0.479433	0.682832	FALSE	FALSE
10445	ENSG00000153774	CFDP1	16	q23.1	75293698	75433485	-0.7073	0.47938	0.682817	FALSE	FALSE
10446	ENSG00000089847	ANKRD24	19	p13.3	4183354	4224814	-0.707585	0.479203	0.682624	FALSE	FALSE
10447	ENSG00000161835	GRASP	12	q13.13	52006940	52015889	-0.707768	0.47909	0.682523	FALSE	FALSE
10448	ENSG00000135473	PAN2	12	q13.3	56316223	56334053	-0.707858	0.479034	0.682502	FALSE	FALSE
10449	ENSG00000171163	ZNF692	1	q44	248850006	248859144	-0.708184	0.478831	0.682393	FALSE	FALSE
10450	ENSG00000166153	DEPDC4	12	q23.1	100203669	100267079	-0.708498	0.478636	0.682235	FALSE	FALSE
10451	ENSG00000164879	CA3	8	q21.2	85373436	85449040	-0.708719	0.478499	0.682098	FALSE	FALSE
10452	ENSG00000112419	PHACTR2	6	q24.2	143536845	143831185	-0.709057	0.478289	0.681859	FALSE	FALSE
10453	ENSG00000181045	SLC26A11	17	q25.3	80219699	80253500	-0.70973	0.477871	0.681532	FALSE	FALSE
10454	ENSG00000129255	MPDU1	17	p13.1	7583529	7592789	-0.710106	0.477639	0.68129	FALSE	FALSE
10455	ENSG00000154678	PDE1C	7	p14.3	31751179	32299329	-0.710313	0.47751	0.681166	FALSE	FALSE
10456	ENSG00000229809	ZNF688	16	p11.2	30569346	30572734	-0.710656	0.477298	0.680922	FALSE	FALSE
10457	ENSG00000260342	AC138811.2	16	p12.3	18788063	18801519	-0.711002	0.477083	0.680854	FALSE	FALSE
10458	ENSG00000183060	LYSMD4	15	q26.3	99715697	99733561	-0.711135	0.477	0.680796	FALSE	FALSE
10459	ENSG00000162836	ACP6	1	q21.2	147629652	147670496	-0.711353	0.476866	0.680664	FALSE	FALSE
10460	ENSG00000089123	TASP1	20	p12.1	13389392	13638940	-0.711473	0.476791	0.680617	FALSE	FALSE
10461	ENSG00000100591	AHSA1	14	q24.3	77457870	77469474	-0.711938	0.476503	0.680316	FALSE	FALSE
10462	ENSG00000116711	PLA2G4A	1	q31.1	186828953	186988981	-0.71245	0.476186	0.680256	FALSE	FALSE
10463	ENSG00000104059	FAM189A1	15	q13.1	29120254	29570723	-0.712602	0.476092	0.680215	FALSE	FALSE
10464	ENSG00000133665	DYDC2	10	q23.1	80344745	80368073	-0.712644	0.476066	0.680215	FALSE	FALSE
10465	ENSG00000144228	SPOPL	2	q22.1	138501801	138573547	-0.712844	0.475942	0.68018	FALSE	FALSE
10466	ENSG00000168140	VASN	16	p13.3	4371848	4383528	-0.712857	0.475934	0.68018	FALSE	FALSE
10467	ENSG00000178567	EPM2AIP1	3	p22.2	36985043	36993168	-0.71345	0.475567	0.679823	FALSE	FALSE
10468	ENSG00000108799	EZH1	17	q21.2	42700275	42745049	-0.71387	0.475308	0.679571	FALSE	FALSE
10469	ENSG00000188659	SAXO2	15	q25.2	82262810	82284930	-0.713896	0.475292	0.679571	FALSE	FALSE
10470	ENSG00000154764	WNT7A	3	p25.1	13816258	13880121	-0.714178	0.475117	0.679418	FALSE	FALSE
10471	ENSG00000258984	UBE2F-SCLY	2	q37.3	237967014	238099412	-0.714196	0.475106	0.679418	FALSE	FALSE
10472	ENSG00000107984	DKK1	10	q21.1	52314296	52318042	-0.714278	0.475055	0.679418	FALSE	FALSE
10473	ENSG00000114125	RNF7	3	q23	141738204	141747560	-0.714457	0.474944	0.67935	FALSE	FALSE
10474	ENSG00000111364	DDX55	12	q24.31	123602077	123620941	-0.715082	0.474558	0.678917	FALSE	FALSE
10475	ENSG00000107937	GTPBP4	10	p15.3	988019	1019936	-0.715201	0.474485	0.678888	FALSE	FALSE
10476	ENSG00000012124	CD22	19	q13.12	35319261	35347355	-0.715299	0.474424	0.678888	FALSE	FALSE
10477	ENSG00000187231	SESTD1	2	q31.2	179101692	179264790	-0.715668	0.474196	0.678637	FALSE	FALSE
10478	ENSG00000113522	RAD50	5	q31.1	132556019	132646344	-0.715673	0.474193	0.678637	FALSE	FALSE
10479	ENSG00000124466	LYPD3	19	q13.31	43460787	43465660	-0.716262	0.47383	0.678291	FALSE	FALSE
10480	ENSG00000182957	SPATA13	13	q12.12	23979805	24307074	-0.716357	0.473771	0.678266	FALSE	FALSE
10481	ENSG00000163607	GTPBP8	3	q13.2	112990918	113015060	-0.716411	0.473738	0.678266	FALSE	FALSE
10482	ENSG00000143194	MAEL	1	q24.1	166975582	167022214	-0.716468	0.473702	0.678266	FALSE	FALSE
10483	ENSG00000197121	PGAP1	2	q33.1	196833004	196927796	-0.71674	0.473534	0.678186	FALSE	FALSE
10484	ENSG00000103426	CORO7-PAM16	16	p13.3	4340251	4420494	-0.716759	0.473523	0.678186	FALSE	FALSE
10485	ENSG00000105519	CAPS	19	p13.3	5911707	5915877	-0.717666	0.472963	0.677765	FALSE	FALSE
10486	ENSG00000167112	TRUB2	9	q34.11	128305161	128322742	-0.717888	0.472827	0.677689	FALSE	FALSE
10487	ENSG00000144488	ESPNL	2	q37.3	238100157	238133287	-0.71837	0.472529	0.677382	FALSE	FALSE
10488	ENSG00000070444	MNT	17	p13.3	2384060	2401118	-0.718625	0.472372	0.677216	FALSE	FALSE
10489	ENSG00000120262	CCDC170	6	q25.1	151494030	151621193	-0.718639	0.472364	0.677216	FALSE	FALSE
10490	ENSG00000135338	LCA5	6	q14.1	79484991	79537458	-0.718745	0.472298	0.677216	FALSE	FALSE
10491	ENSG00000268133	AC003002.1	19	q13.43	57363566	57398584	-0.71882	0.472252	0.677216	FALSE	FALSE
10492	ENSG00000122068	FYTTD1	3	q29	197737179	197787596	-0.719107	0.472075	0.677147	FALSE	FALSE
10493	ENSG00000167749	KLK4	19	q13.41	50906352	50910738	-0.719505	0.47183	0.676997	FALSE	FALSE
10494	ENSG00000197857	ZNF44	19	p13.2	12224686	12294887	-0.720019	0.471513	0.676699	FALSE	FALSE
10495	ENSG00000068650	ATP11A	13	q34	112690329	112887168	-0.720154	0.47143	0.67664	FALSE	FALSE
10496	ENSG00000086991	NOX4	11	q14.3	89324356	89498187	-0.720229	0.471384	0.676633	FALSE	FALSE
10497	ENSG00000106771	TMEM245	9	q31.3	109015152	109119945	-0.720279	0.471353	0.676633	FALSE	FALSE
10498	ENSG00000100991	TRPC4AP	20	q11.22	35002404	35092871	-0.720289	0.471347	0.676633	FALSE	FALSE
10499	ENSG00000189280	GJB5	1	p34.3	34755047	34758512	-0.720553	0.471184	0.676526	FALSE	FALSE
10500	ENSG00000181333	HEPHL1	11	q21	94021361	94113751	-0.720562	0.471179	0.676526	FALSE	FALSE
10501	ENSG00000092140	G2E3	14	q12	30559123	30620063	-0.720603	0.471154	0.676526	FALSE	FALSE
10502	ENSG00000157315	TMED6	16	q22.1	69343248	69351809	-0.72069	0.4711	0.676526	FALSE	FALSE
10503	ENSG00000105290	APLP1	19	q13.12	35867899	35879791	-0.721339	0.470701	0.676488	FALSE	FALSE
10504	ENSG00000267680	ZNF224	19	q13.31	44094339	44109886	-0.721455	0.47063	0.676488	FALSE	FALSE
10505	ENSG00000183793	NPIPA5	16	p13.11	15363624	15381047	-0.721603	0.470539	0.676433	FALSE	FALSE
10506	ENSG00000109775	UFSP2	4	q35.1	185399540	185425985	-0.722	0.470294	0.676201	FALSE	FALSE
10507	ENSG00000131470	PSMC3IP	17	q21.2	42572315	42577831	-0.722226	0.470155	0.676061	FALSE	FALSE
10508	ENSG00000163032	VSNL1	2	p24.2	17539126	17657018	-0.722823	0.469788	0.675683	FALSE	FALSE
10509	ENSG00000152404	CWF19L2	11	q22.3	107326345	107457844	-0.722878	0.469755	0.675683	FALSE	FALSE
10510	ENSG00000163606	CD200R1	3	q13.2	112921209	112975122	-0.723668	0.46927	0.675263	FALSE	FALSE
10511	ENSG00000213380	COG8	16	q22.1	69320140	69339667	-0.723685	0.469259	0.675263	FALSE	FALSE
10512	ENSG00000084463	WBP11	12	p12.3	14784579	14803540	-0.723936	0.469105	0.675206	FALSE	FALSE
10513	ENSG00000138688	KIAA1109	4	q27	122152333	122362758	-0.724176	0.468957	0.675053	FALSE	FALSE
10514	ENSG00000006530	AGK	7	q34	141551189	141655244	-0.724403	0.468818	0.674913	FALSE	FALSE
10515	ENSG00000141837	CACNA1A	19	p13.13	13206442	13633025	-0.724508	0.468754	0.67488	FALSE	FALSE
10516	ENSG00000182771	GRID1	10	q23.2	85599555	86366493	-0.724832	0.468555	0.674817	FALSE	FALSE
10517	ENSG00000152795	HNRNPDL	4	q21.22	82422564	82430408	-0.72498	0.468464	0.674761	FALSE	FALSE
10518	ENSG00000043355	ZIC2	13	q32.3	99981772	99986773	-0.725375	0.468222	0.674471	FALSE	FALSE
10519	ENSG00000115607	IL18RAP	2	q12.1	102418689	102452565	-0.725555	0.468112	0.674372	FALSE	FALSE
10520	ENSG00000092445	TYRO3	15	q15.1	41557675	41583586	-0.725565	0.468106	0.674372	FALSE	FALSE
10521	ENSG00000178700	DHFR2	3	q11.2	94047836	94063389	-0.725633	0.468064	0.674372	FALSE	FALSE
10522	ENSG00000107295	SH3GL2	9	p22.2	17579082	17797129	-0.72582	0.467949	0.674317	FALSE	FALSE
10523	ENSG00000125734	GPR108	19	p13.3	6729914	6737603	-0.725992	0.467843	0.674224	FALSE	FALSE
10524	ENSG00000176978	DPP7	9	q34.3	137110542	137115177	-0.726212	0.467709	0.674147	FALSE	FALSE
10525	ENSG00000240184	PCDHGC3	5	q31.3	141475947	141512979	-0.72622	0.467704	0.674147	FALSE	FALSE
10526	ENSG00000106526	ACTR3C	7	q36.1	150243916	150323725	-0.726553	0.4675	0.674027	FALSE	FALSE
10527	ENSG00000186654	PRR5	22	q13.31	44668547	44737681	-0.726953	0.467255	0.673876	FALSE	FALSE
10528	ENSG00000121742	GJB6	13	q12.11	20221962	20232395	-0.726978	0.467239	0.673876	FALSE	FALSE
10529	ENSG00000196954	CASP4	11	q22.3	104942866	104969436	-0.727084	0.467174	0.673876	FALSE	FALSE
10530	ENSG00000127526	SLC35E1	19	p13.11	16549831	16572382	-0.727693	0.466802	0.673557	FALSE	FALSE
10531	ENSG00000023318	ERP44	9	q31.1	99979179	100099040	-0.727993	0.466618	0.673351	FALSE	FALSE
10532	ENSG00000111530	CAND1	12	q14.3	67269281	67319951	-0.728449	0.466339	0.673128	FALSE	FALSE
10533	ENSG00000140463	BBS4	15	q24.1	72686179	72738476	-0.728731	0.466166	0.672998	FALSE	FALSE
10534	ENSG00000177989	ODF3B	22	q13.33	50529710	50532580	-0.728974	0.466018	0.672843	FALSE	FALSE
10535	ENSG00000128340	RAC2	22	q13.1	37225261	37244448	-0.729136	0.465918	0.672759	FALSE	FALSE
10536	ENSG00000163918	RFC4	3	q27.3	186789880	186807058	-0.729325	0.465803	0.672759	FALSE	FALSE
10537	ENSG00000185792	NLRP9	19	q13.42	55708432	55738402	-0.729326	0.465802	0.672759	FALSE	FALSE
10538	ENSG00000158014	SLC30A2	1	p36.11	26037252	26046133	-0.729396	0.465759	0.672759	FALSE	FALSE
10539	ENSG00000163141	BNIPL	1	q21.3	151036321	151047720	-0.729492	0.465701	0.672759	FALSE	FALSE
10540	ENSG00000115604	IL18R1	2	q12.1	102311529	102398775	-0.729816	0.465503	0.672755	FALSE	FALSE
10541	ENSG00000184232	OAF	11	q23.3	120210767	120230332	-0.730238	0.465245	0.672443	FALSE	FALSE
10542	ENSG00000099937	SERPIND1	22	q11.21	20773879	20787720	-0.730384	0.465156	0.672373	FALSE	FALSE
10543	ENSG00000165553	NGB	14	q24.3	77265483	77271312	-0.730478	0.465098	0.67235	FALSE	FALSE
10544	ENSG00000132357	CARD6	5	p13.1	40841184	40860175	-0.731447	0.464506	0.671613	FALSE	FALSE
10545	ENSG00000178966	RMI1	9	q21.32	83980711	84004074	-0.731475	0.464489	0.671613	FALSE	FALSE
10546	ENSG00000132465	JCHAIN	4	q13.3	70655541	70681817	-0.731883	0.46424	0.671466	FALSE	FALSE
10547	ENSG00000173212	MAB21L3	1	p13.1	116111755	116135240	-0.732771	0.463698	0.67098	FALSE	FALSE
10548	ENSG00000008294	SPAG9	17	q21.33	50962174	51120865	-0.732782	0.463691	0.67098	FALSE	FALSE
10549	ENSG00000138964	PARVG	22	q13.31	44172956	44219533	-0.734288	0.462774	0.669881	FALSE	FALSE
10550	ENSG00000079739	PGM1	1	p31.3	63593276	63660245	-0.735056	0.462305	0.669381	FALSE	FALSE
10551	ENSG00000138587	MNS1	15	q21.3	56421544	56465137	-0.735439	0.462072	0.669222	FALSE	FALSE
10552	ENSG00000105792	CFAP69	7	q21.13	90245174	90311063	-0.735512	0.462028	0.669217	FALSE	FALSE
10553	ENSG00000215193	PEX26	22	q11.21	18077920	18131138	-0.735645	0.461947	0.669216	FALSE	FALSE
10554	ENSG00000145425	RPS3A	4	q31.3	151099573	151104652	-0.735878	0.461805	0.669132	FALSE	FALSE
10555	ENSG00000073150	PANX2	22	q13.33	50170731	50180294	-0.735892	0.461796	0.669132	FALSE	FALSE
10556	ENSG00000177954	RPS27	1	q21.3	153990755	153992155	-0.736112	0.461663	0.669045	FALSE	FALSE
10557	ENSG00000010165	METTL13	1	q24.3	171781664	171814023	-0.736226	0.461593	0.669004	FALSE	FALSE
10558	ENSG00000106278	PTPRZ1	7	q31.32	121873089	122062036	-0.736492	0.461431	0.668888	FALSE	FALSE
10559	ENSG00000125733	TRIP10	19	p13.3	6737925	6751526	-0.736531	0.461408	0.668888	FALSE	FALSE
10560	ENSG00000176454	LPCAT4	15	q14	34358618	34367278	-0.737704	0.460694	0.668058	FALSE	FALSE
10561	ENSG00000151233	GXYLT1	12	q12	42081845	42144879	-0.73772	0.460685	0.668058	FALSE	FALSE
10562	ENSG00000133393	FOPNL	16	p13.11	15865720	15888625	-0.738098	0.460455	0.667949	FALSE	FALSE
10563	ENSG00000143603	KCNN3	1	q21.3	154697455	154870280	-0.738382	0.460282	0.667758	FALSE	FALSE
10564	ENSG00000095110	NXPE1	11	q23.2	114521645	114559895	-0.738479	0.460223	0.667732	FALSE	FALSE
10565	ENSG00000204839	MROH6	8	q24.3	143566187	143572971	-0.738859	0.459992	0.667516	FALSE	FALSE
10566	ENSG00000153113	CAST	5	q15	96525267	96779595	-0.73894	0.459943	0.667504	FALSE	FALSE
10567	ENSG00000112333	NR2E1	6	q21	108166058	108188809	-0.740065	0.459261	0.666751	FALSE	FALSE
10568	ENSG00000228278	ORM2	9	q32	114329869	114333252	-0.740148	0.45921	0.666751	FALSE	FALSE
10569	ENSG00000169371	SNUPN	15	q24.2	75598083	75626469	-0.740222	0.459165	0.666751	FALSE	FALSE
10570	ENSG00000067221	STOML1	15	q24.1	73978923	73994622	-0.740251	0.459148	0.666751	FALSE	FALSE
10571	ENSG00000064270	ATP2C2	16	q24.1	84368527	84464187	-0.740325	0.459103	0.666751	FALSE	FALSE
10572	ENSG00000135063	FAM189A2	9	q21.12	69324567	69392558	-0.740376	0.459072	0.666751	FALSE	FALSE
10573	ENSG00000105251	SHD	19	p13.3	4278601	4290724	-0.740454	0.459025	0.666751	FALSE	FALSE
10574	ENSG00000164082	GRM2	3	p21.2	51707070	51718613	-0.740684	0.458885	0.666751	FALSE	FALSE
10575	ENSG00000137501	SYTL2	11	q14.1	85694224	85811159	-0.74106	0.458657	0.666587	FALSE	FALSE
10576	ENSG00000162086	ZNF75A	16	p13.3	3305406	3318852	-0.741209	0.458567	0.666516	FALSE	FALSE
10577	ENSG00000100557	CCDC198	14	q22.3	57469301	57493867	-0.741994	0.458091	0.666111	FALSE	FALSE
10578	ENSG00000197826	CFAP299	4	q21.21	80335720	80963756	-0.74207	0.458045	0.666111	FALSE	FALSE
10579	ENSG00000135636	DYSF	2	p13.2	71453722	71686768	-0.742236	0.457944	0.666026	FALSE	FALSE
10580	ENSG00000101144	BMP7	20	q13.31	57168748	57266629	-0.742254	0.457934	0.666026	FALSE	FALSE
10581	ENSG00000153707	PTPRD	9	p23	8314246	10612723	-0.742443	0.457819	0.666026	FALSE	FALSE
10582	ENSG00000145982	FARS2	6	p25.1	5261044	5829192	-0.742822	0.457589	0.665867	FALSE	FALSE
10583	ENSG00000125703	ATG4C	1	p31.3	62784135	62865513	-0.742893	0.457547	0.665864	FALSE	FALSE
10584	ENSG00000014914	MTMR11	1	q21.2	149928651	149936869	-0.743796	0.457	0.665337	FALSE	FALSE
10585	ENSG00000139921	TMX1	14	q22.1	51240162	51257546	-0.743912	0.45693	0.665323	FALSE	FALSE
10586	ENSG00000100453	GZMB	14	q12	24630954	24634267	-0.744156	0.456782	0.665227	FALSE	FALSE
10587	ENSG00000164949	GEM	8	q22.1	94249253	94262350	-0.744189	0.456762	0.665227	FALSE	FALSE
10588	ENSG00000065371	ROPN1	3	q21.1	123968521	123992178	-0.744511	0.456567	0.665033	FALSE	FALSE
10589	ENSG00000165028	NIPSNAP3B	9	q31.1	104764157	104777457	-0.745011	0.456265	0.664771	FALSE	FALSE
10590	ENSG00000185619	PCGF3	4	p16.3	705748	770640	-0.745265	0.456112	0.664667	FALSE	FALSE
10591	ENSG00000167173	C15orf39	15	q24.2	75195643	75212169	-0.746354	0.455454	0.664124	FALSE	FALSE
10592	ENSG00000120647	CCDC77	12	p13.33	389273	442645	-0.746462	0.455389	0.664088	FALSE	FALSE
10593	ENSG00000077943	ITGA8	10	p13	15513949	15720125	-0.746483	0.455376	0.664088	FALSE	FALSE
10594	ENSG00000086730	LAT2	7	q11.23	74199652	74229834	-0.746675	0.45526	0.664079	FALSE	FALSE
10595	ENSG00000104522	TSTA3	8	q24.3	143612618	143618048	-0.746707	0.455241	0.664079	FALSE	FALSE
10596	ENSG00000156738	MS4A1	11	q12.2	60455752	60470760	-0.747076	0.455018	0.663844	FALSE	FALSE
10597	ENSG00000184408	KCND2	7	q31.31	120273668	120750331	-0.747387	0.45483	0.66363	FALSE	FALSE
10598	ENSG00000105825	TFPI2	7	q21.3	93885396	93890991	-0.747636	0.45468	0.66347	FALSE	FALSE
10599	ENSG00000270011	ZNF559-ZNF177	19	p13.2	9324174	9382617	-0.747961	0.454484	0.663253	FALSE	FALSE
10600	ENSG00000165516	KLHDC2	14	q21.3	49767608	49786385	-0.748248	0.454311	0.663253	FALSE	FALSE
10601	ENSG00000138650	PCDH10	4	q28.3	133149315	133208606	-0.748395	0.454222	0.663217	FALSE	FALSE
10602	ENSG00000100034	PPM1F	22	q11.22	21919420	21952837	-0.748829	0.45396	0.663074	FALSE	FALSE
10603	ENSG00000020129	NCDN	1	p34.3	35557473	35567274	-0.748906	0.453914	0.663065	FALSE	FALSE
10604	ENSG00000165457	FOLR2	11	q13.4	72216601	72221950	-0.749119	0.453786	0.662937	FALSE	FALSE
10605	ENSG00000174697	LEP	7	q32.1	128241284	128257628	-0.749142	0.453772	0.662937	FALSE	FALSE
10606	ENSG00000204869	IGFL4	19	q13.32	46039748	46077118	-0.749292	0.453681	0.662937	FALSE	FALSE
10607	ENSG00000151611	MMAA	4	q31.21	145599042	145660035	-0.749415	0.453607	0.662937	FALSE	FALSE
10608	ENSG00000124228	DDX27	20	q13.13	49219295	49244077	-0.749491	0.453561	0.662937	FALSE	FALSE
10609	ENSG00000109929	SC5D	11	q23.3	121292453	121308694	-0.749513	0.453548	0.662937	FALSE	FALSE
10610	ENSG00000179091	CYC1	8	q24.3	144095027	144097525	-0.749658	0.453461	0.662937	FALSE	FALSE
10611	ENSG00000100503	NIN	14	q22.1	50719763	50831121	-0.750236	0.453113	0.662725	FALSE	FALSE
10612	ENSG00000083067	TRPM3	9	q21.13	70529063	71446904	-0.750767	0.452793	0.66245	FALSE	FALSE
10613	ENSG00000170477	KRT4	12	q13.13	52806549	52814551	-0.750876	0.452727	0.66245	FALSE	FALSE
10614	ENSG00000138152	BTBD16	10	q26.13	122271306	122338162	-0.751256	0.452499	0.662245	FALSE	FALSE
10615	ENSG00000101280	ANGPT4	20	p13	869899	916317	-0.751444	0.452385	0.662138	FALSE	FALSE
10616	ENSG00000204149	AGAP6	10	q11.23	49982190	50010499	-0.751655	0.452259	0.662012	FALSE	FALSE
10617	ENSG00000002822	MAD1L1	7	p22.3	1815793	2233243	-0.751743	0.452206	0.661995	FALSE	FALSE
10618	ENSG00000178187	ZNF454	5	q35.3	178941191	178966433	-0.752238	0.451908	0.661618	FALSE	FALSE
10619	ENSG00000102910	LONP2	16	q12.1	48244296	48363122	-0.752401	0.45181	0.661618	FALSE	FALSE
10620	ENSG00000078579	FGF20	8	p22	16992169	17002181	-0.752856	0.451536	0.661371	FALSE	FALSE
10621	ENSG00000080345	RIF1	2	q23.3	151409883	151508013	-0.752944	0.451483	0.661353	FALSE	FALSE
10622	ENSG00000197768	STPG3	9	q34.3	137251261	137253483	-0.753462	0.451172	0.661039	FALSE	FALSE
10623	ENSG00000116521	SCAMP3	1	q22	155255979	155262430	-0.753555	0.451116	0.661039	FALSE	FALSE
10624	ENSG00000156802	ATAD2	8	q24.13	123319850	123416350	-0.753678	0.451043	0.661039	FALSE	FALSE
10625	ENSG00000151718	WWC2	4	q35.1	183099293	183320777	-0.754006	0.450845	0.660894	FALSE	FALSE
10626	ENSG00000125148	MT2A	16	q13	56608199	56609497	-0.754523	0.450535	0.660515	FALSE	FALSE
10627	ENSG00000131042	LILRB2	19	q13.42	54273821	54281184	-0.754658	0.450454	0.660498	FALSE	FALSE
10628	ENSG00000132842	AP3B1	5	q14.1	78000525	78294755	-0.75473	0.450411	0.660495	FALSE	FALSE
10629	ENSG00000179593	ALOX15B	17	p13.1	8039017	8049134	-0.756081	0.449601	0.659485	FALSE	FALSE
10630	ENSG00000176956	LY6H	8	q24.3	143157914	143160711	-0.756184	0.449539	0.659453	FALSE	FALSE
10631	ENSG00000119630	PGF	14	q24.3	74941834	74955784	-0.756324	0.449455	0.65939	FALSE	FALSE
10632	ENSG00000010327	STAB1	3	p21.1	52495338	52524495	-0.7575	0.44875	0.658771	FALSE	FALSE
10633	ENSG00000081665	ZNF506	19	p13.11	19785839	19821751	-0.757862	0.448534	0.658631	FALSE	FALSE
10634	ENSG00000092529	CAPN3	15	q15.1	42359500	42412318	-0.757983	0.448461	0.658584	FALSE	FALSE
10635	ENSG00000141098	GFOD2	16	q22.1	67674531	67719421	-0.758769	0.447991	0.658012	FALSE	FALSE
10636	ENSG00000064961	HMG20B	19	p13.3	3572777	3579088	-0.758801	0.447972	0.658012	FALSE	FALSE
10637	ENSG00000167644	C19orf33	19	q13.2	38304161	38305009	-0.758984	0.447862	0.657942	FALSE	FALSE
10638	ENSG00000180318	ALX1	12	q21.31	85280107	85301784	-0.759111	0.447786	0.657889	FALSE	FALSE
10639	ENSG00000138395	CDK15	2	q33.1	201790461	201895550	-0.75919	0.447739	0.657879	FALSE	FALSE
10640	ENSG00000167968	DNASE1L2	16	p13.3	2235816	2238711	-0.75948	0.447566	0.657743	FALSE	FALSE
10641	ENSG00000185869	ZNF829	19	q13.12	36888124	36916291	-0.760145	0.447168	0.657396	FALSE	FALSE
10642	ENSG00000139977	NAA30	14	q22.3	57390544	57415917	-0.760207	0.447131	0.657396	FALSE	FALSE
10643	ENSG00000074696	HACD3	15	q22.31	65530418	65578352	-0.760399	0.447016	0.657291	FALSE	FALSE
10644	ENSG00000198680	TUSC1	9	p21.2	25676389	25678440	-0.760641	0.446871	0.657138	FALSE	FALSE
10645	ENSG00000131462	TUBG1	17	q21.2	42609676	42615234	-0.760951	0.446686	0.657011	FALSE	FALSE
10646	ENSG00000160999	SH2B2	7	q22.1	102285091	102321711	-0.761373	0.446434	0.656851	FALSE	FALSE
10647	ENSG00000168398	BDKRB2	14	q32.2	96204679	96244166	-0.761761	0.446203	0.656569	FALSE	FALSE
10648	ENSG00000213901	SLC23A3	2	q35	219161465	219170095	-0.761814	0.446171	0.656569	FALSE	FALSE
10649	ENSG00000167483	FAM129C	19	p13.11	17523301	17553839	-0.761883	0.44613	0.656569	FALSE	FALSE
10650	ENSG00000105865	DUS4L	7	q22.3	107563484	107578464	-0.762521	0.445749	0.656258	FALSE	FALSE
10651	ENSG00000016602	CLCA4	1	p22.3	86547078	86580754	-0.762628	0.445686	0.656258	FALSE	FALSE
10652	ENSG00000056487	PHF21B	22	q13.31	44881162	45009999	-0.76287	0.445541	0.656176	FALSE	FALSE
10653	ENSG00000139842	CUL4A	13	q34	113208193	113267108	-0.763081	0.445415	0.656176	FALSE	FALSE
10654	ENSG00000168685	IL7R	5	p13.2	35852695	35879603	-0.763242	0.445319	0.656158	FALSE	FALSE
10655	ENSG00000152147	GEMIN6	2	p22.1	38751534	38785000	-0.764088	0.444815	0.655593	FALSE	FALSE
10656	ENSG00000169760	NLGN1	3	q26.31	173396284	174286644	-0.764105	0.444805	0.655593	FALSE	FALSE
10657	ENSG00000008324	SS18L2	3	p22.1	42581840	42595114	-0.764286	0.444697	0.655593	FALSE	FALSE
10658	ENSG00000166816	LDHD	16	q23.1	75111860	75116771	-0.764721	0.444438	0.655512	FALSE	FALSE
10659	ENSG00000175077	RTP1	3	q27.3	187197486	187201465	-0.764877	0.444344	0.655433	FALSE	FALSE
10660	ENSG00000162600	OMA1	1	p32.1	58415384	58546802	-0.76563	0.443896	0.654891	FALSE	FALSE
10661	ENSG00000152270	PDE3B	11	p15.2	14643723	14872044	-0.765818	0.443785	0.654785	FALSE	FALSE
10662	ENSG00000165506	DNAAF2	14	q21.3	49625174	49635230	-0.765961	0.4437	0.654719	FALSE	FALSE
10663	ENSG00000222011	FAM185A	7	q22.1	102748971	102809225	-0.766336	0.443476	0.654508	FALSE	FALSE
10664	ENSG00000100697	DICER1	14	q32.13	95086228	95158010	-0.766626	0.443304	0.654373	FALSE	FALSE
10665	ENSG00000183036	PCP4	21	q22.2	39867317	39929397	-0.766706	0.443256	0.654361	FALSE	FALSE
10666	ENSG00000198839	ZNF277	7	q31.1	112206588	112343096	-0.766987	0.443089	0.654174	FALSE	FALSE
10667	ENSG00000198108	CHSY3	5	q23.3	129904472	130186634	-0.767239	0.442939	0.654071	FALSE	FALSE
10668	ENSG00000115524	SF3B1	2	q33.1	197389784	197435091	-0.767394	0.442847	0.654071	FALSE	FALSE
10669	ENSG00000153933	DGKE	17	q22	56834099	56869567	-0.767615	0.442716	0.653978	FALSE	FALSE
10670	ENSG00000189308	LIN54	4	q21.22	82909973	83012926	-0.767636	0.442704	0.653978	FALSE	FALSE
10671	ENSG00000069849	ATP1B3	3	q23	141876124	141926514	-0.76806	0.442451	0.653849	FALSE	FALSE
10672	ENSG00000113763	UNC5A	5	q35.2	176810477	176880898	-0.768189	0.442375	0.653849	FALSE	FALSE
10673	ENSG00000128872	TMOD2	15	q21.2	51751561	51816368	-0.768501	0.44219	0.653794	FALSE	FALSE
10674	ENSG00000140835	CHST4	16	q22.2	71525233	71538746	-0.768561	0.442154	0.653794	FALSE	FALSE
10675	ENSG00000163848	ZNF148	3	q21.2	125225561	125375354	-0.768666	0.442091	0.653767	FALSE	FALSE
10676	ENSG00000169469	SPRR1B	1	q21.3	153031202	153032900	-0.768805	0.442009	0.653705	FALSE	FALSE
10677	ENSG00000196860	TOMM20L	14	q23.1	58395916	58408701	-0.768858	0.441978	0.653705	FALSE	FALSE
10678	ENSG00000081181	ARG2	14	q24.1	67619798	67651720	-0.769743	0.441452	0.653296	FALSE	FALSE
10679	ENSG00000147684	NDUFB9	8	q24.13	124539101	124580648	-0.769798	0.44142	0.653296	FALSE	FALSE
10680	ENSG00000174255	ZNF80	3	q13.31	114234631	114237578	-0.770057	0.441266	0.653258	FALSE	FALSE
10681	ENSG00000079215	SLC1A3	5	p13.2	36606355	36688334	-0.770338	0.441099	0.653071	FALSE	FALSE
10682	ENSG00000187994	RINL	19	q13.2	38867834	38878279	-0.770348	0.441094	0.653071	FALSE	FALSE
10683	ENSG00000070388	FGF22	19	p13.3	639879	644371	-0.770594	0.440947	0.653024	FALSE	FALSE
10684	ENSG00000135750	KCNK1	1	q42.2	233614004	233672512	-0.770773	0.440842	0.652927	FALSE	FALSE
10685	ENSG00000151715	TMEM45B	11	q24.3	129815819	129860003	-0.770903	0.440765	0.652872	FALSE	FALSE
10686	ENSG00000105135	ILVBL	19	p13.12	15114984	15125785	-0.771264	0.440551	0.652614	FALSE	FALSE
10687	ENSG00000204604	ZNF468	19	q13.41	52838008	52890375	-0.771302	0.440528	0.652614	FALSE	FALSE
10688	ENSG00000103569	AQP9	15	q21.3	58138169	58185911	-0.771654	0.44032	0.652391	FALSE	FALSE
10689	ENSG00000173826	KCNH6	17	q23.3	63523334	63548977	-0.772175	0.440011	0.652233	FALSE	FALSE
10690	ENSG00000139218	SCAF11	12	q12	45919131	45992120	-0.772671	0.439717	0.652051	FALSE	FALSE
10691	ENSG00000163497	FEV	2	q35	218981087	218985657	-0.773661	0.439131	0.651578	FALSE	FALSE
10692	ENSG00000173175	ADCY5	3	q21.1	123282296	123449758	-0.773925	0.438975	0.651465	FALSE	FALSE
10693	ENSG00000177479	ARIH2	3	p21.31	48918821	48986382	-0.774168	0.438832	0.651311	FALSE	FALSE
10694	ENSG00000160439	RDH13	19	q13.42	55039108	55071291	-0.775755	0.437894	0.650156	FALSE	FALSE
10695	ENSG00000184374	COLEC10	8	q24.12	118995452	119106582	-0.775936	0.437787	0.650078	FALSE	FALSE
10696	ENSG00000125691	RPL23	17	q12	38847865	38853843	-0.776027	0.437733	0.650078	FALSE	FALSE
10697	ENSG00000176472	ZNF575	19	q13.31	43525497	43536130	-0.776159	0.437655	0.650078	FALSE	FALSE
10698	ENSG00000240857	RDH14	2	p24.2	18554723	18560680	-0.776536	0.437433	0.649844	FALSE	FALSE
10699	ENSG00000167874	TMEM88	17	p13.1	7855065	7856099	-0.776825	0.437262	0.649692	FALSE	FALSE
10700	ENSG00000157388	CACNA1D	3	p21.1	53328963	53813733	-0.777017	0.437149	0.649642	FALSE	FALSE
10701	ENSG00000008226	DLEC1	3	p22.2	38039205	38124025	-0.77729	0.436988	0.649592	FALSE	FALSE
10702	ENSG00000104827	CGB3	19	q13.33	49022869	49024333	-0.7778	0.436687	0.64937	FALSE	FALSE
10703	ENSG00000143320	CRABP2	1	q23.1	156699606	156705816	-0.77817	0.436469	0.649105	FALSE	FALSE
10704	ENSG00000150457	LATS2	13	q12.11	20973032	21061547	-0.778291	0.436398	0.649059	FALSE	FALSE
10705	ENSG00000138134	STAMBPL1	10	q23.31	88879734	88975153	-0.779219	0.435851	0.648363	FALSE	FALSE
10706	ENSG00000114902	SPCS1	3	p21.1	52704955	52711146	-0.779294	0.435806	0.648357	FALSE	FALSE
10707	ENSG00000205476	CCDC85C	14	q32.2	99500180	99604026	-0.779303	0.435801	0.648357	FALSE	FALSE
10708	ENSG00000174038	C9orf131	9	p13.3	35041095	35045991	-0.77976	0.435532	0.648126	FALSE	FALSE
10709	ENSG00000114395	CYB561D2	3	p21.31	50350695	50358460	-0.779764	0.43553	0.648126	FALSE	FALSE
10710	ENSG00000180574	EIF2S3B	12	p13.2	10505602	10523135	-0.779833	0.435489	0.648126	FALSE	FALSE
10711	ENSG00000076242	MLH1	3	p22.2	36993332	37050918	-0.780275	0.435229	0.647915	FALSE	FALSE
10712	ENSG00000180834	MAP6D1	3	q27.1	183815876	183825594	-0.780494	0.4351	0.647838	FALSE	FALSE
10713	ENSG00000254585	MAGEL2	15	q11.2	23643549	23647867	-0.780528	0.43508	0.647838	FALSE	FALSE
10714	ENSG00000144026	ZNF514	2	q11.1	95147330	95165413	-0.780703	0.434977	0.647834	FALSE	FALSE
10715	ENSG00000165917	RAPSN	11	p11.2	47437757	47449178	-0.780955	0.434829	0.647731	FALSE	FALSE
10716	ENSG00000164402	SEPT8	5	q31.1	132750817	132807241	-0.781255	0.434653	0.647587	FALSE	FALSE
10717	ENSG00000133985	TTC9	14	q24.2	70641787	70675360	-0.781314	0.434618	0.647587	FALSE	FALSE
10718	ENSG00000115257	PCSK4	19	p13.3	1481428	1490752	-0.781827	0.434316	0.647359	FALSE	FALSE
10719	ENSG00000095752	IL11	19	q13.42	55364389	55370463	-0.78204	0.434191	0.647357	FALSE	FALSE
10720	ENSG00000140107	SLC25A47	14	q32.2	100323337	100330378	-0.782078	0.434169	0.647357	FALSE	FALSE
10721	ENSG00000163528	CHCHD4	3	p25.1	14112077	14124870	-0.783334	0.433431	0.646476	FALSE	FALSE
10722	ENSG00000175182	FAM131A	3	q27.1	184335926	184348421	-0.783531	0.433316	0.646422	FALSE	FALSE
10723	ENSG00000155254	MARVELD1	10	q24.2	97713173	97718152	-0.78432	0.432852	0.645849	FALSE	FALSE
10724	ENSG00000126337	KRT36	17	q21.2	41486136	41492546	-0.784437	0.432784	0.645842	FALSE	FALSE
10725	ENSG00000121413	ZSCAN18	19	q13.43	58083838	58118427	-0.784834	0.432551	0.645636	FALSE	FALSE
10726	ENSG00000116473	RAP1A	1	p13.2	111542218	111716691	-0.785667	0.432063	0.645144	FALSE	FALSE
10727	ENSG00000088538	DOCK3	3	p21.2	50675241	51384198	-0.785878	0.431939	0.645049	FALSE	FALSE
10728	ENSG00000167759	KLK13	19	q13.41	51056206	51065114	-0.786138	0.431787	0.644945	FALSE	FALSE
10729	ENSG00000188921	HACD4	9	p21.3	20999515	21031636	-0.786183	0.43176	0.644945	FALSE	FALSE
10730	ENSG00000006744	ELAC2	17	p12	12992391	13018187	-0.786695	0.43146	0.644599	FALSE	FALSE
10731	ENSG00000147853	AK3	9	p24.1	4709559	4742043	-0.787547	0.430962	0.643973	FALSE	FALSE
10732	ENSG00000101417	PXMP4	20	q11.22	33702754	33720319	-0.787586	0.430939	0.643973	FALSE	FALSE
10733	ENSG00000174791	RIN1	11	q13.2	66330242	66336840	-0.787619	0.43092	0.643973	FALSE	FALSE
10734	ENSG00000151304	SRFBP1	5	q23.1	121961961	122075570	-0.787892	0.43076	0.643907	FALSE	FALSE
10735	ENSG00000189350	TOGARAM2	2	p23.2	28956611	29061373	-0.788337	0.430499	0.643636	FALSE	FALSE
10736	ENSG00000170946	DNAJC24	11	p13	31369840	31431849	-0.788391	0.430468	0.643636	FALSE	FALSE
10737	ENSG00000151876	FBXO4	5	p13.1	41925254	41941743	-0.788459	0.430428	0.643636	FALSE	FALSE
10738	ENSG00000160408	ST6GALNAC6	9	q34.11	127885321	127905408	-0.78853	0.430387	0.643636	FALSE	FALSE
10739	ENSG00000149972	CNTN5	11	q22.1	99020953	100358885	-0.788942	0.430146	0.643461	FALSE	FALSE
10740	ENSG00000167083	GNGT2	17	q21.32	49202791	49210574	-0.789194	0.429998	0.6433	FALSE	FALSE
10741	ENSG00000134222	PSRC1	1	p13.3	109279556	109283186	-0.789199	0.429995	0.6433	FALSE	FALSE
10742	ENSG00000023839	ABCC2	10	q24.2	99782640	99852594	-0.789335	0.429916	0.643295	FALSE	FALSE
10743	ENSG00000130311	DDA1	19	p13.11	17309518	17323301	-0.789882	0.429596	0.643053	FALSE	FALSE
10744	ENSG00000059769	DNAJC25	9	q31.3	111631352	111654351	-0.79003	0.42951	0.64302	FALSE	FALSE
10745	ENSG00000173068	BNC2	9	p22.2	16409503	16870843	-0.790118	0.429459	0.64302	FALSE	FALSE
10746	ENSG00000272741	AC069257.3	3	q29	196248230	196318222	-0.790873	0.429018	0.642541	FALSE	FALSE
10747	ENSG00000114270	COL7A1	3	p21.31	48564073	48595267	-0.791	0.428944	0.642541	FALSE	FALSE
10748	ENSG00000128595	CALU	7	q32.1	128739292	128771807	-0.791525	0.428638	0.642149	FALSE	FALSE
10749	ENSG00000172331	BPGM	7	q33	134646808	134679813	-0.79164	0.428571	0.642107	FALSE	FALSE
10750	ENSG00000248713	C4orf54	4	q23	99636529	99654648	-0.79175	0.428506	0.64207	FALSE	FALSE
10751	ENSG00000072401	UBE2D1	10	q21.1	58334975	58370753	-0.792023	0.428347	0.641891	FALSE	FALSE
10752	ENSG00000167768	KRT1	12	q13.13	52674736	52680407	-0.792068	0.428321	0.641891	FALSE	FALSE
10753	ENSG00000170890	PLA2G1B	12	q24.31	120322111	120327789	-0.792618	0.428001	0.641489	FALSE	FALSE
10754	ENSG00000114735	HEMK1	3	p21.31	50569152	50596168	-0.792629	0.427994	0.641489	FALSE	FALSE
10755	ENSG00000119396	RAB14	9	q33.2	121178137	121223014	-0.79267	0.42797	0.641489	FALSE	FALSE
10756	ENSG00000146151	HMGCLL1	6	p12.1	55434369	55579214	-0.792765	0.427915	0.641489	FALSE	FALSE
10757	ENSG00000067369	TP53BP1	15	q15.3	43403061	43510728	-0.793008	0.427773	0.641384	FALSE	FALSE
10758	ENSG00000107290	SETX	9	q34.13	132261356	132354985	-0.793324	0.427589	0.641167	FALSE	FALSE
10759	ENSG00000172005	MAL	2	q11.1	95025677	95053996	-0.793967	0.427214	0.640841	FALSE	FALSE
10760	ENSG00000215041	NEURL4	17	p13.1	7315628	7329393	-0.794033	0.427176	0.640841	FALSE	FALSE
10761	ENSG00000178921	PFAS	17	p13.1	8247618	8270491	-0.794118	0.427127	0.640828	FALSE	FALSE
10762	ENSG00000163412	EIF4E3	3	p13	71675416	71754773	-0.794155	0.427105	0.640828	FALSE	FALSE
10763	ENSG00000140450	ARRDC4	15	q26.2	97960698	97973838	-0.794158	0.427104	0.640828	FALSE	FALSE
10764	ENSG00000176410	DNAJC30	7	q11.23	73680969	73683453	-0.794622	0.426833	0.640622	FALSE	FALSE
10765	ENSG00000072364	AFF4	5	q31.1	132875379	132963634	-0.795183	0.426507	0.64037	FALSE	FALSE
10766	ENSG00000141665	FBXO15	18	q22.3	74073353	74147865	-0.795487	0.42633	0.640163	FALSE	FALSE
10767	ENSG00000173726	TOMM20	1	q42.3	235109336	235128936	-0.79588	0.426102	0.639938	FALSE	FALSE
10768	ENSG00000181915	ADO	10	q21.3	62804857	62808483	-0.79634	0.425835	0.639596	FALSE	FALSE
10769	ENSG00000135469	COQ10A	12	q13.3	56266858	56270966	-0.796679	0.425638	0.639359	FALSE	FALSE
10770	ENSG00000108001	EBF3	10	q26.3	129835283	129963841	-0.797221	0.425322	0.639088	FALSE	FALSE
10771	ENSG00000182257	PRR34	22	q13.31	46049478	46054144	-0.797776	0.425001	0.638933	FALSE	FALSE
10772	ENSG00000089195	TRMT6	20	p12.3	5937235	5950558	-0.797932	0.42491	0.638914	FALSE	FALSE
10773	ENSG00000135052	GOLM1	9	q21.33	86026146	86100173	-0.798474	0.424595	0.638618	FALSE	FALSE
10774	ENSG00000117593	DARS2	1	q25.1	173824568	173858808	-0.798566	0.424542	0.638618	FALSE	FALSE
10775	ENSG00000080709	KCNN2	5	q22.3	114055545	114496500	-0.79891	0.424343	0.638486	FALSE	FALSE
10776	ENSG00000005884	ITGA3	17	q21.33	50055968	50090481	-0.799079	0.424245	0.638486	FALSE	FALSE
10777	ENSG00000118193	KIF14	1	q32.1	200551497	200620734	-0.799459	0.424024	0.63823	FALSE	FALSE
10778	ENSG00000148290	SURF1	9	q34.2	133351755	133356676	-0.799631	0.423925	0.63814	FALSE	FALSE
10779	ENSG00000163803	PLB1	2	p23.2	28457145	28643788	-0.799913	0.423761	0.638011	FALSE	FALSE
10780	ENSG00000240849	TMEM189	20	q13.13	50118254	50153734	-0.800219	0.423584	0.637803	FALSE	FALSE
10781	ENSG00000078053	AMPH	7	p14.1	38383704	38631567	-0.800264	0.423558	0.637803	FALSE	FALSE
10782	ENSG00000080189	SLC35C2	20	q13.12	46345980	46364458	-0.800504	0.423419	0.637672	FALSE	FALSE
10783	ENSG00000182004	SNRPE	1	q32.1	203861603	203870550	-0.800525	0.423407	0.637672	FALSE	FALSE
10784	ENSG00000187116	LILRA5	19	q13.42	54307070	54313139	-0.800967	0.423151	0.637504	FALSE	FALSE
10785	ENSG00000196932	TMEM26	10	q21.2	61406643	61453450	-0.801093	0.423078	0.637504	FALSE	FALSE
10786	ENSG00000153253	SCN3A	2	q24.3	165087522	165204067	-0.801118	0.423064	0.637504	FALSE	FALSE
10787	ENSG00000181631	P2RY13	3	q25.1	151326312	151329548	-0.801824	0.422655	0.637051	FALSE	FALSE
10788	ENSG00000080823	MOK	14	q32.31	102224500	102305200	-0.801996	0.422555	0.636961	FALSE	FALSE
10789	ENSG00000135114	OASL	12	q24.31	121019111	121039242	-0.802005	0.42255	0.636961	FALSE	FALSE
10790	ENSG00000100429	HDAC10	22	q13.33	50245183	50251405	-0.803128	0.421901	0.636327	FALSE	FALSE
10791	ENSG00000164124	TMEM144	4	q32.1	158201604	158255411	-0.803221	0.421847	0.636305	FALSE	FALSE
10792	ENSG00000257390	AC023055.1	12	q13.2	55757275	55827546	-0.803286	0.42181	0.636305	FALSE	FALSE
10793	ENSG00000143627	PKLR	1	q22	155289293	155301438	-0.803836	0.421492	0.636063	FALSE	FALSE
10794	ENSG00000184988	TMEM106A	17	q21.31	43211835	43220041	-0.804279	0.421236	0.635737	FALSE	FALSE
10795	ENSG00000174332	GLIS1	1	p32.3	53506237	53738106	-0.804309	0.421219	0.635737	FALSE	FALSE
10796	ENSG00000135597	REPS1	6	q24.1	138903493	138988261	-0.804381	0.421177	0.635737	FALSE	FALSE
10797	ENSG00000100983	GSS	20	q11.22	34928433	34956027	-0.804448	0.421138	0.635737	FALSE	FALSE
10798	ENSG00000153714	LURAP1L	9	p23	12775021	12822131	-0.805284	0.420656	0.635269	FALSE	FALSE
10799	ENSG00000165716	FAM69B	9	q34.3	136712570	136724050	-0.80538	0.4206	0.635248	FALSE	FALSE
10800	ENSG00000204099	NEU4	2	q37.3	241808825	241817413	-0.805441	0.420565	0.635248	FALSE	FALSE
10801	ENSG00000120068	HOXB8	17	q21.32	48611377	48614939	-0.805453	0.420558	0.635248	FALSE	FALSE
10802	ENSG00000134987	WDR36	5	q22.1	111091716	111130502	-0.806008	0.420238	0.634878	FALSE	FALSE
10803	ENSG00000080608	PUM3	9	p24.2	2720469	2844241	-0.806331	0.420052	0.634773	FALSE	FALSE
10804	ENSG00000100348	TXN2	22	q12.3	36467036	36482030	-0.806369	0.42003	0.634773	FALSE	FALSE
10805	ENSG00000205362	MT1A	16	q13	56638666	56640087	-0.806552	0.419925	0.634699	FALSE	FALSE
10806	ENSG00000114784	EIF1B	3	p22.1	40309684	40312424	-0.806601	0.419896	0.634699	FALSE	FALSE
10807	ENSG00000163519	TRAT1	3	q13.13	108822698	108855005	-0.806762	0.419804	0.634689	FALSE	FALSE
10808	ENSG00000211460	TSN	2	q14.3	121737103	121767853	-0.806841	0.419758	0.634689	FALSE	FALSE
10809	ENSG00000105270	CLIP3	19	q13.12	36014660	36033343	-0.807167	0.41957	0.634633	FALSE	FALSE
10810	ENSG00000163596	ICA1L	2	q33.2	202773150	202871985	-0.808978	0.418528	0.633356	FALSE	FALSE
10811	ENSG00000108424	KPNB1	17	q21.32	47649476	47685505	-0.809009	0.41851	0.633356	FALSE	FALSE
10812	ENSG00000167807	AC011511.1	19	p13.2	10305427	10316009	-0.809272	0.418359	0.633356	FALSE	FALSE
10813	ENSG00000105122	RASAL3	19	p13.12	15451624	15464571	-0.809781	0.418066	0.633122	FALSE	FALSE
10814	ENSG00000159352	PSMD4	1	q21.3	151254703	151267479	-0.810052	0.41791	0.633004	FALSE	FALSE
10815	ENSG00000248099	INSL3	19	p13.11	17816512	17821574	-0.811142	0.417284	0.632291	FALSE	FALSE
10816	ENSG00000136159	NUDT15	13	q14.2	48037567	48047222	-0.811397	0.417138	0.632245	FALSE	FALSE
10817	ENSG00000103249	CLCN7	16	p13.3	1444934	1475580	-0.811678	0.416976	0.632119	FALSE	FALSE
10818	ENSG00000173578	XCR1	3	p21.31	46017024	46027742	-0.811768	0.416925	0.632104	FALSE	FALSE
10819	ENSG00000176125	UFSP1	7	q22.1	100888723	100889718	-0.812169	0.416695	0.631927	FALSE	FALSE
10820	ENSG00000165066	NKX6-3	8	p11.21	41645178	41650669	-0.812671	0.416407	0.631667	FALSE	FALSE
10821	ENSG00000136636	KCTD3	1	q41	215567392	215621807	-0.812834	0.416313	0.631585	FALSE	FALSE
10822	ENSG00000052723	SIKE1	1	p13.2	114769479	114780685	-0.812898	0.416277	0.631585	FALSE	FALSE
10823	ENSG00000243317	STMP1	7	q33	135662496	135693418	-0.812901	0.416275	0.631585	FALSE	FALSE
10824	ENSG00000133106	EPSTI1	13	q14.11	42886388	42992271	-0.813034	0.416198	0.631585	FALSE	FALSE
10825	ENSG00000153048	CARHSP1	16	p13.2	8852942	8869012	-0.813354	0.416015	0.631467	FALSE	FALSE
10826	ENSG00000171495	MROH2B	5	p13.1	40998017	41071342	-0.813377	0.416002	0.631467	FALSE	FALSE
10827	ENSG00000158864	NDUFS2	1	q23.3	161197104	161214395	-0.813865	0.415723	0.631275	FALSE	FALSE
10828	ENSG00000126773	PCNX4	14	q23.1	60091911	60169133	-0.814643	0.415277	0.630833	FALSE	FALSE
10829	ENSG00000127804	METTL16	17	p13.3	2405562	2511891	-0.815113	0.415008	0.630524	FALSE	FALSE
10830	ENSG00000185842	DNAH14	1	q42.12	224896262	225399292	-0.815339	0.414878	0.630463	FALSE	FALSE
10831	ENSG00000066557	LRRC40	1	p31.1	70144805	70205620	-0.815751	0.414643	0.630223	FALSE	FALSE
10832	ENSG00000115128	SF3B6	2	p23.3	24067584	24076443	-0.816401	0.414271	0.629738	FALSE	FALSE
10833	ENSG00000170175	CHRNB1	17	p13.1	7445061	7457707	-0.816632	0.414139	0.629692	FALSE	FALSE
10834	ENSG00000125124	BBS2	16	q13	56466836	56520283	-0.816771	0.414059	0.629683	FALSE	FALSE
10835	ENSG00000137414	FAM8A1	6	p22.3	17600355	17611719	-0.816798	0.414044	0.629683	FALSE	FALSE
10836	ENSG00000019991	HGF	7	q21.11	81699008	81770438	-0.816841	0.414019	0.629683	FALSE	FALSE
10837	ENSG00000143416	SELENBP1	1	q21.3	151364302	151372733	-0.816941	0.413962	0.629683	FALSE	FALSE
10838	ENSG00000137965	IFI44	1	p31.1	78649796	78664078	-0.817004	0.413926	0.629683	FALSE	FALSE
10839	ENSG00000134242	PTPN22	1	p13.2	113813811	113871759	-0.817702	0.413527	0.62935	FALSE	FALSE
10840	ENSG00000204952	FBXO47	17	q12	38936432	38967402	-0.818466	0.413091	0.628862	FALSE	FALSE
10841	ENSG00000144021	CIAO1	2	q11.2	96266132	96273349	-0.818884	0.412853	0.628558	FALSE	FALSE
10842	ENSG00000184922	FMNL1	17	q21.31	45221444	45247320	-0.820053	0.412186	0.627862	FALSE	FALSE
10843	ENSG00000167772	ANGPTL4	19	p13.2	8363289	8374373	-0.820263	0.412066	0.62783	FALSE	FALSE
10844	ENSG00000011376	LARS2	3	p21.31	45388506	45549421	-0.820702	0.411816	0.627683	FALSE	FALSE
10845	ENSG00000162757	C1orf74	1	q32.2	209779208	209784559	-0.820771	0.411777	0.627682	FALSE	FALSE
10846	ENSG00000188611	ASAH2	10	q11.23	50182778	50248610	-0.821193	0.411536	0.627488	FALSE	FALSE
10847	ENSG00000137802	MAPKBP1	15	q15.1	41774434	41827855	-0.821485	0.41137	0.627414	FALSE	FALSE
10848	ENSG00000140022	STON2	14	q31.1	81260656	81436465	-0.822057	0.411044	0.627233	FALSE	FALSE
10849	ENSG00000115239	ASB3	2	p16.2	53532672	53787610	-0.822084	0.411029	0.627233	FALSE	FALSE
10850	ENSG00000163611	SPICE1	3	q13.2	113442718	113515187	-0.822131	0.411002	0.627233	FALSE	FALSE
10851	ENSG00000082397	EPB41L3	18	p11.31	5392381	5630700	-0.822359	0.410873	0.627233	FALSE	FALSE
10852	ENSG00000239697	TNFSF12	17	p13.1	7548891	7557890	-0.822781	0.410633	0.626994	FALSE	FALSE
10853	ENSG00000151552	QDPR	4	p15.32	17460261	17512234	-0.82292	0.410554	0.626932	FALSE	FALSE
10854	ENSG00000179869	ABCA13	7	p12.3	48171458	48647496	-0.822987	0.410515	0.626932	FALSE	FALSE
10855	ENSG00000113810	SMC4	3	q25.33	160399274	160434962	-0.823617	0.410157	0.626572	FALSE	FALSE
10856	ENSG00000185437	SH3BGR	21	q22.2	39445855	39515506	-0.823811	0.410047	0.626511	FALSE	FALSE
10857	ENSG00000128604	IRF5	7	q32.1	128937612	128950035	-0.824079	0.409895	0.626337	FALSE	FALSE
10858	ENSG00000140932	CMTM2	16	q21	66579448	66588275	-0.824494	0.409659	0.626153	FALSE	FALSE
10859	ENSG00000162543	UBXN10	1	p36.12	20186085	20196048	-0.824676	0.409556	0.626054	FALSE	FALSE
10860	ENSG00000174628	IQCK	16	p12.3	19716456	19858467	-0.82475	0.409513	0.626048	FALSE	FALSE
10861	ENSG00000148343	MIGA2	9	q34.11	129036621	129072082	-0.824907	0.409424	0.625971	FALSE	FALSE
10862	ENSG00000070019	GUCY2C	12	p12.3	14612632	14696585	-0.824907	0.409424	0.625971	FALSE	FALSE
10863	ENSG00000157184	CPT2	1	p32.3	53196429	53214197	-0.825781	0.408928	0.625447	FALSE	FALSE
10864	ENSG00000183258	DDX41	5	q35.3	177511577	177517469	-0.825783	0.408927	0.625447	FALSE	FALSE
10865	ENSG00000131482	G6PC	17	q21.31	42900797	42913369	-0.826101	0.408747	0.625287	FALSE	FALSE
10866	ENSG00000132975	GPR12	13	q12.13	26755200	26760785	-0.826972	0.408253	0.624707	FALSE	FALSE
10867	ENSG00000135870	RC3H1	1	q25.1	173931214	174022297	-0.8272	0.408124	0.624568	FALSE	FALSE
10868	ENSG00000104938	CLEC4M	19	p13.2	7763149	7769605	-0.827544	0.407929	0.624387	FALSE	FALSE
10869	ENSG00000100934	SEC23A	14	q21.1	39031919	39109646	-0.828001	0.40767	0.624049	FALSE	FALSE
10870	ENSG00000132600	PRMT7	16	q22.1	68310974	68358563	-0.828162	0.407579	0.623969	FALSE	FALSE
10871	ENSG00000124207	CSE1L	20	q13.13	49046246	49096960	-0.828345	0.407475	0.623924	FALSE	FALSE
10872	ENSG00000254709	IGLL5	22	q11.22	22887780	22896107	-0.828398	0.407445	0.623924	FALSE	FALSE
10873	ENSG00000100578	KIAA0586	14	q23.1	58427385	58551289	-0.829086	0.407056	0.623637	FALSE	FALSE
10874	ENSG00000166260	COX11	17	q22	54951902	54968785	-0.829136	0.407027	0.623637	FALSE	FALSE
10875	ENSG00000070371	CLTCL1	22	q11.21	19179473	19291716	-0.829304	0.406932	0.623565	FALSE	FALSE
10876	ENSG00000169155	ZBTB43	9	q33.3	126805006	126838210	-0.829328	0.406919	0.623565	FALSE	FALSE
10877	ENSG00000221947	XKR9	8	q13.3	70669365	70790371	-0.830689	0.406149	0.622833	FALSE	FALSE
10878	ENSG00000259224	SLC35G6	17	p13.1	7481332	7483496	-0.831416	0.405739	0.622263	FALSE	FALSE
10879	ENSG00000181894	ZNF329	19	q13.43	58126252	58155110	-0.831574	0.405649	0.622197	FALSE	FALSE
10880	ENSG00000086827	ZW10	11	q23.2	113733187	113773811	-0.831673	0.405593	0.622197	FALSE	FALSE
10881	ENSG00000131375	CAPN7	3	p25.1	15206152	15252918	-0.831742	0.405555	0.622197	FALSE	FALSE
10882	ENSG00000188283	ZNF383	19	q13.12	37217926	37248738	-0.831839	0.4055	0.622197	FALSE	FALSE
10883	ENSG00000122034	GTF3A	13	q12.2	27424544	27435823	-0.831946	0.40544	0.622197	FALSE	FALSE
10884	ENSG00000025772	TOMM34	20	q13.12	44942130	44960486	-0.831952	0.405436	0.622197	FALSE	FALSE
10885	ENSG00000165443	PHYHIPL	10	q21.1	59176590	59247774	-0.831976	0.405423	0.622197	FALSE	FALSE
10886	ENSG00000203685	STUM	1	q42.12	226548800	226609214	-0.831978	0.405422	0.622197	FALSE	FALSE
10887	ENSG00000163931	TKT	3	p21.1	53224707	53256052	-0.832134	0.405333	0.622197	FALSE	FALSE
10888	ENSG00000229937	PRPS1L1	7	p21.1	18026774	18027863	-0.83218	0.405307	0.622197	FALSE	FALSE
10889	ENSG00000162910	MRPL55	1	q42.13	228106679	228109312	-0.832741	0.404991	0.622111	FALSE	FALSE
10890	ENSG00000166912	MTMR10	15	q13.3	30938941	30991607	-0.832874	0.404916	0.622055	FALSE	FALSE
10891	ENSG00000244482	LILRA6	19	q13.42	54236592	54242791	-0.833048	0.404818	0.621962	FALSE	FALSE
10892	ENSG00000183668	PSG9	19	q13.31	43211791	43269530	-0.833223	0.404719	0.621928	FALSE	FALSE
10893	ENSG00000126870	WDR60	7	q36.3	158856578	158956747	-0.833999	0.404281	0.621314	FALSE	FALSE
10894	ENSG00000183072	NKX2-5	5	q35.1	173232109	173235357	-0.834191	0.404173	0.621206	FALSE	FALSE
10895	ENSG00000125900	SIRPD	20	p13	1534251	1558843	-0.834206	0.404165	0.621206	FALSE	FALSE
10896	ENSG00000090659	CD209	19	p13.2	7739994	7747564	-0.834655	0.403912	0.62098	FALSE	FALSE
10897	ENSG00000013523	ANGEL1	14	q24.3	76786178	76826246	-0.834799	0.403831	0.620949	FALSE	FALSE
10898	ENSG00000083454	P2RX5	17	p13.2	3672199	3696404	-0.83527	0.403566	0.620624	FALSE	FALSE
10899	ENSG00000170581	STAT2	12	q13.3	56341597	56360155	-0.835752	0.403294	0.620324	FALSE	FALSE
10900	ENSG00000237765	FAM200B	4	p15.32	15681662	15705565	-0.835806	0.403264	0.620324	FALSE	FALSE
10901	ENSG00000088543	C3orf18	3	p21.31	50558025	50571027	-0.836101	0.403098	0.620197	FALSE	FALSE
10902	ENSG00000198794	SCAMP5	15	q24.2	74957219	75021496	-0.836813	0.402697	0.619822	FALSE	FALSE
10903	ENSG00000095713	CRTAC1	10	q24.2	97865000	98030828	-0.837085	0.402545	0.619756	FALSE	FALSE
10904	ENSG00000101445	PPP1R16B	20	q11.23	38805705	38923024	-0.837328	0.402408	0.619663	FALSE	FALSE
10905	ENSG00000196981	WDR5B	3	q21.1	122412332	122416051	-0.837434	0.402349	0.61963	FALSE	FALSE
10906	ENSG00000135775	COG2	1	q42.2	230642489	230693982	-0.837957	0.402055	0.619236	FALSE	FALSE
10907	ENSG00000117335	CD46	1	q32.2	207752057	207795513	-0.838345	0.401837	0.619018	FALSE	FALSE
10908	ENSG00000260537	AC012184.2	16	q22.1	70299194	70372582	-0.838675	0.401652	0.618849	FALSE	FALSE
10909	ENSG00000068796	KIF2A	5	q12.1	62306162	62537249	-0.838789	0.401588	0.618849	FALSE	FALSE
10910	ENSG00000164327	RICTOR	5	p13.1	38937919	39074408	-0.839045	0.401444	0.618705	FALSE	FALSE
10911	ENSG00000136152	COG3	13	q14.13	45464898	45536630	-0.839355	0.40127	0.618669	FALSE	FALSE
10912	ENSG00000142408	CACNG8	19	q13.42	53963040	53990215	-0.839427	0.40123	0.618669	FALSE	FALSE
10913	ENSG00000212122	TSSK1B	5	q22.2	113432554	113435031	-0.839469	0.401206	0.618669	FALSE	FALSE
10914	ENSG00000068903	SIRT2	19	q13.2	38878555	38899862	-0.839538	0.401168	0.618669	FALSE	FALSE
10915	ENSG00000138107	ACTR1A	10	q24.32	102461881	102502711	-0.840078	0.400865	0.618509	FALSE	FALSE
10916	ENSG00000197776	KLHDC1	14	q21.3	49693105	49753152	-0.840127	0.400837	0.618509	FALSE	FALSE
10917	ENSG00000148057	IDNK	9	q21.32	83623049	83644130	-0.840317	0.400731	0.618442	FALSE	FALSE
10918	ENSG00000158055	GRHL3	1	p36.11	24319322	24364482	-0.84083	0.400443	0.618195	FALSE	FALSE
10919	ENSG00000181027	FKRP	19	q13.32	46746046	46776988	-0.841012	0.400341	0.618116	FALSE	FALSE
10920	ENSG00000164695	CHMP4C	8	q21.13	81732434	81759515	-0.841192	0.40024	0.618018	FALSE	FALSE
10921	ENSG00000183625	CCR3	3	p21.31	46163604	46266706	-0.841362	0.400145	0.61793	FALSE	FALSE
10922	ENSG00000131730	CKMT2	5	q14.1	81233285	81266397	-0.842214	0.399668	0.61753	FALSE	FALSE
10923	ENSG00000165501	LRR1	14	q21.3	49598697	49614672	-0.843651	0.398865	0.616596	FALSE	FALSE
10924	ENSG00000159314	ARHGAP27	17	q21.31	45393902	45434421	-0.844264	0.398522	0.616124	FALSE	FALSE
10925	ENSG00000180998	GPR137C	14	q22.1	52553148	52637713	-0.844292	0.398507	0.616124	FALSE	FALSE
10926	ENSG00000026103	FAS	10	q23.31	88990582	89015785	-0.84479	0.398228	0.615904	FALSE	FALSE
10927	ENSG00000072110	ACTN1	14	q24.1	68874143	68979440	-0.845337	0.397923	0.615549	FALSE	FALSE
10928	ENSG00000159409	CELF3	1	q21.3	151702404	151716814	-0.845983	0.397562	0.615049	FALSE	FALSE
10929	ENSG00000186603	HPDL	1	p34.1	45326905	45328533	-0.845985	0.397561	0.615049	FALSE	FALSE
10930	ENSG00000162972	MAIP1	2	q33.1	199955317	200008540	-0.846371	0.397346	0.614948	FALSE	FALSE
10931	ENSG00000148688	RPP30	10	q23.31	90871716	90908553	-0.846752	0.397133	0.614678	FALSE	FALSE
10932	ENSG00000114948	ADAM23	2	q33.3	206443539	206621130	-0.846923	0.397038	0.614588	FALSE	FALSE
10933	ENSG00000232838	PET117	20	p11.23	18137873	18143169	-0.84742	0.396761	0.614218	FALSE	FALSE
10934	ENSG00000160695	VPS11	11	q23.3	119067692	119081978	-0.847471	0.396732	0.614218	FALSE	FALSE
10935	ENSG00000108344	PSMD3	17	q21.1	39980797	39997960	-0.847702	0.396604	0.614091	FALSE	FALSE
10936	ENSG00000273171	AC002094.3	17	q11.2	28364288	28368012	-0.848224	0.396313	0.613758	FALSE	FALSE
10937	ENSG00000158315	RHBDL2	1	p34.3	38885807	38941799	-0.84869	0.396054	0.613473	FALSE	FALSE
10938	ENSG00000174306	ZHX3	20	q12	41178448	41317672	-0.84902	0.39587	0.613344	FALSE	FALSE
10939	ENSG00000168010	ATG16L2	11	q13.4	72814308	72843674	-0.849493	0.395607	0.613131	FALSE	FALSE
10940	ENSG00000172183	ISG20	15	q26.1	88636153	88656483	-0.849932	0.395363	0.612811	FALSE	FALSE
10941	ENSG00000119801	YPEL5	2	p23.1	30146941	30160533	-0.850119	0.395259	0.612707	FALSE	FALSE
10942	ENSG00000075275	CELSR1	22	q13.31	46360834	46537170	-0.850216	0.395205	0.612689	FALSE	FALSE
10943	ENSG00000171094	ALK	2	p23.1	29192774	29921566	-0.850416	0.395094	0.612685	FALSE	FALSE
10944	ENSG00000080224	EPHA6	3	q11.2	96814581	97752460	-0.850673	0.394951	0.612522	FALSE	FALSE
10945	ENSG00000136682	CBWD2	2	q14.1	113437691	113496189	-0.850673	0.394951	0.612522	FALSE	FALSE
10946	ENSG00000101188	NTSR1	20	q13.33	62708837	62762771	-0.851083	0.394723	0.612301	FALSE	FALSE
10947	ENSG00000138944	SHISAL1	22	q13.31	44243667	44312851	-0.85121	0.394653	0.612301	FALSE	FALSE
10948	ENSG00000183891	TTC32	2	p24.1	19896643	19901986	-0.851425	0.394533	0.612282	FALSE	FALSE
10949	ENSG00000119979	FAM45A	10	q26.11	119104086	119137984	-0.85146	0.394514	0.612282	FALSE	FALSE
10950	ENSG00000119655	NPC2	14	q24.3	74476192	74494177	-0.85213	0.394142	0.611909	FALSE	FALSE
10951	ENSG00000184731	FAM110C	2	p25.3	38814	46870	-0.852512	0.39393	0.611753	FALSE	FALSE
10952	ENSG00000082898	XPO1	2	p15	61477849	61538626	-0.853019	0.393649	0.611434	FALSE	FALSE
10953	ENSG00000154734	ADAMTS1	21	q21.3	26835747	26845409	-0.853212	0.393542	0.611384	FALSE	FALSE
10954	ENSG00000099290	WASHC2A	10	q11.23	50067888	50133506	-0.853519	0.393372	0.611236	FALSE	FALSE
10955	ENSG00000106258	CYP3A5	7	q22.1	99648194	99680026	-0.853631	0.39331	0.611236	FALSE	FALSE
10956	ENSG00000113790	EHHADH	3	q27.2	185190624	185281990	-0.854417	0.392874	0.610988	FALSE	FALSE
10957	ENSG00000103274	NUBP1	16	p13.13	10743786	10769351	-0.85511	0.39249	0.610507	FALSE	FALSE
10958	ENSG00000142168	SOD1	21	q22.11	31659622	31668931	-0.856324	0.391819	0.609637	FALSE	FALSE
10959	ENSG00000241322	CDRT1	17	p12	15565483	15619512	-0.85709	0.391395	0.609152	FALSE	FALSE
10960	ENSG00000116574	RHOU	1	q42.13	228735077	228746669	-0.857505	0.391166	0.608912	FALSE	FALSE
10961	ENSG00000173406	DAB1	1	p32.1	56994778	58546734	-0.858532	0.390599	0.608145	FALSE	FALSE
10962	ENSG00000120833	SOCS2	12	q22	93569814	93583487	-0.858812	0.390444	0.608079	FALSE	FALSE
10963	ENSG00000070010	UFD1	22	q11.21	19449910	19479215	-0.858864	0.390415	0.608079	FALSE	FALSE
10964	ENSG00000080819	CPOX	3	q11.2	98579446	98593723	-0.859078	0.390298	0.607967	FALSE	FALSE
10965	ENSG00000185238	PRMT3	11	p15.1	20387530	20509294	-0.859493	0.390069	0.607727	FALSE	FALSE
10966	ENSG00000251247	ZNF345	19	q13.12	36850361	36913029	-0.859652	0.389981	0.607648	FALSE	FALSE
10967	ENSG00000186451	SPATA12	3	p14.3	57060441	57075432	-0.859977	0.389802	0.607427	FALSE	FALSE
10968	ENSG00000110344	UBE4A	11	q23.3	118359585	118399211	-0.860317	0.389615	0.607193	FALSE	FALSE
10969	ENSG00000258465	AL139011.2	1	q23.2	160216800	160285130	-0.860497	0.389515	0.607097	FALSE	FALSE
10970	ENSG00000169714	CNBP	3	q21.3	129169484	129183922	-0.861571	0.388924	0.606418	FALSE	FALSE
10971	ENSG00000135577	NMBR	6	q24.1	142058330	142088799	-0.862406	0.388464	0.606167	FALSE	FALSE
10972	ENSG00000004799	PDK4	7	q21.3	95583499	95596491	-0.862408	0.388463	0.606167	FALSE	FALSE
10973	ENSG00000135077	HAVCR2	5	q33.3	157085832	157142869	-0.862576	0.388371	0.606167	FALSE	FALSE
10974	ENSG00000166927	MS4A7	11	q12.2	60378482	60395951	-0.862611	0.388351	0.606167	FALSE	FALSE
10975	ENSG00000129451	KLK10	19	q13.41	51012739	51020175	-0.862647	0.388332	0.606167	FALSE	FALSE
10976	ENSG00000105793	GTPBP10	7	q21.13	90335223	90391455	-0.862727	0.388288	0.606167	FALSE	FALSE
10977	ENSG00000183665	TRMT12	8	q24.13	124450820	124462150	-0.86286	0.388215	0.606167	FALSE	FALSE
10978	ENSG00000187242	KRT12	17	q21.2	40860943	40867224	-0.862891	0.388197	0.606167	FALSE	FALSE
10979	ENSG00000146205	ANO7	2	q37.3	241188509	241225377	-0.862944	0.388168	0.606167	FALSE	FALSE
10980	ENSG00000203667	COX20	1	q44	244835322	244845057	-0.863345	0.387948	0.605987	FALSE	FALSE
10981	ENSG00000107147	KCNT1	9	q34.3	135702185	135795508	-0.863769	0.387715	0.605798	FALSE	FALSE
10982	ENSG00000235162	C12orf75	12	q23.3	105235290	105396097	-0.864496	0.387316	0.60529	FALSE	FALSE
10983	ENSG00000117016	RIMS3	1	p34.2	40620679	40665657	-0.864712	0.387197	0.605221	FALSE	FALSE
10984	ENSG00000170456	DENND5B	12	p11.21	31382223	31591097	-0.864871	0.38711	0.605142	FALSE	FALSE
10985	ENSG00000204147	ASAH2B	10	q11.23	50739318	50816495	-0.86498	0.38705	0.605107	FALSE	FALSE
10986	ENSG00000107223	EDF1	9	q34.3	136862119	136866286	-0.865062	0.387005	0.605095	FALSE	FALSE
10987	ENSG00000170291	ELP5	17	p13.1	7251416	7259940	-0.865462	0.386785	0.604809	FALSE	FALSE
10988	ENSG00000153064	BANK1	4	q24	101411286	102074812	-0.865469	0.386782	0.604809	FALSE	FALSE
10989	ENSG00000184178	SCFD2	4	q12	52872982	53366075	-0.865508	0.38676	0.604809	FALSE	FALSE
10990	ENSG00000177932	ZNF354C	5	q35.3	179060415	179083537	-0.866253	0.386351	0.604363	FALSE	FALSE
10991	ENSG00000005194	CIAPIN1	16	q21	57428169	57447528	-0.866676	0.386119	0.604232	FALSE	FALSE
10992	ENSG00000170540	ARL6IP1	16	p12.3	18791667	18801678	-0.86679	0.386057	0.604232	FALSE	FALSE
10993	ENSG00000185418	TARSL2	15	q26.3	101653598	101724604	-0.86712	0.385876	0.604025	FALSE	FALSE
10994	ENSG00000085788	DDHD2	8	p11.23	38225218	38275558	-0.867333	0.385759	0.603901	FALSE	FALSE
10995	ENSG00000149575	SCN2B	11	q23.3	118161951	118176673	-0.867559	0.385636	0.603823	FALSE	FALSE
10996	ENSG00000108405	P2RX1	17	p13.2	3896592	3916500	-0.869247	0.384712	0.602898	FALSE	FALSE
10997	ENSG00000100280	AP1B1	22	q12.2	29327680	29423179	-0.869457	0.384597	0.60279	FALSE	FALSE
10998	ENSG00000092820	EZR	6	q25.3	158765741	158819412	-0.869609	0.384514	0.602761	FALSE	FALSE
10999	ENSG00000188501	LCTL	15	q22.31	66547179	66565979	-0.870089	0.384252	0.602442	FALSE	FALSE
11000	ENSG00000141013	GAS8	16	q24.3	90019629	90044975	-0.870236	0.384171	0.602398	FALSE	FALSE
11001	ENSG00000105538	RASIP1	19	q13.33	48720587	48740721	-0.871121	0.383688	0.601698	FALSE	FALSE
11002	ENSG00000122375	OPN4	10	q23.2	86654557	86666848	-0.871135	0.383681	0.601698	FALSE	FALSE
11003	ENSG00000081237	PTPRC	1	q31.3	198638457	198757476	-0.871225	0.383631	0.601698	FALSE	FALSE
11004	ENSG00000132170	PPARG	3	p25.2	12287368	12434356	-0.87145	0.383509	0.601649	FALSE	FALSE
11005	ENSG00000164403	SHROOM1	5	q31.1	132822141	132830898	-0.87158	0.383437	0.601595	FALSE	FALSE
11006	ENSG00000124120	TTPAL	20	q13.12	44475886	44494603	-0.872274	0.383059	0.601117	FALSE	FALSE
11007	ENSG00000105700	KXD1	19	p13.11	18557762	18569387	-0.87258	0.382892	0.600971	FALSE	FALSE
11008	ENSG00000217930	PAM16	16	p13.3	4331549	4355607	-0.872779	0.382784	0.600859	FALSE	FALSE
11009	ENSG00000198948	MFAP3L	4	q33	169986597	170033031	-0.873149	0.382582	0.6006	FALSE	FALSE
11010	ENSG00000163823	CCR1	3	p21.31	46201709	46208396	-0.873446	0.38242	0.600461	FALSE	FALSE
11011	ENSG00000089558	KCNH4	17	q21.2	42156891	42181278	-0.873935	0.382154	0.600332	FALSE	FALSE
11012	ENSG00000169583	CLIC3	9	q34.3	136994635	136996803	-0.874036	0.382099	0.600304	FALSE	FALSE
11013	ENSG00000180739	S1PR5	19	p13.2	10512742	10517931	-0.874049	0.382092	0.600304	FALSE	FALSE
11014	ENSG00000112186	CAP2	6	p22.3	17393216	17557792	-0.874297	0.381957	0.600197	FALSE	FALSE
11015	ENSG00000115919	KYNU	2	q22.2	142877498	143055832	-0.874528	0.381831	0.600057	FALSE	FALSE
11016	ENSG00000119471	HSDL2	9	q32	112379937	112472410	-0.874666	0.381756	0.600055	FALSE	FALSE
11017	ENSG00000078018	MAP2	2	q34	209424058	209734118	-0.87474	0.381716	0.600049	FALSE	FALSE
11018	ENSG00000140563	MCTP2	15	q26.2	94231538	94483952	-0.875551	0.381274	0.599587	FALSE	FALSE
11019	ENSG00000162851	TFB2M	1	q44	246540560	246566324	-0.87559	0.381253	0.599587	FALSE	FALSE
11020	ENSG00000075336	TIMM21	18	q22.3	74148511	74160530	-0.876037	0.38101	0.599345	FALSE	FALSE
11021	ENSG00000132664	POLR3F	20	p11.23	18467127	18484643	-0.876098	0.380977	0.599345	FALSE	FALSE
11022	ENSG00000075651	PLD1	3	q26.31	171600405	171810950	-0.876345	0.380842	0.599197	FALSE	FALSE
11023	ENSG00000040608	RTN4R	22	q11.21	20241415	20283246	-0.876523	0.380746	0.599103	FALSE	FALSE
11024	ENSG00000152611	CAPSL	5	p13.2	35904295	35938779	-0.877151	0.380405	0.598797	FALSE	FALSE
11025	ENSG00000158683	PKD1L1	7	p12.3	47740202	47948491	-0.87742	0.380259	0.598625	FALSE	FALSE
11026	ENSG00000169224	GCSAML	1	q44	247507058	247577690	-0.877604	0.380159	0.598625	FALSE	FALSE
11027	ENSG00000268107	AC003005.1	19	q13.43	57487718	57505381	-0.877777	0.380065	0.598625	FALSE	FALSE
11028	ENSG00000023041	ZDHHC6	10	q25.2	112424428	112446917	-0.877957	0.379967	0.598625	FALSE	FALSE
11029	ENSG00000164164	OTUD4	4	q31.21	145110838	145180161	-0.878137	0.379869	0.598625	FALSE	FALSE
11030	ENSG00000136986	DERL1	8	q24.13	123013164	123042423	-0.878232	0.379818	0.598625	FALSE	FALSE
11031	ENSG00000170142	UBE2E1	3	p24.2	23805903	23891316	-0.878401	0.379726	0.598597	FALSE	FALSE
11032	ENSG00000168135	KCNJ4	22	q13.1	38426327	38455199	-0.878767	0.379528	0.598342	FALSE	FALSE
11033	ENSG00000144671	SLC22A14	3	p22.2	38282294	38318575	-0.878812	0.379503	0.598342	FALSE	FALSE
11034	ENSG00000076826	CAMSAP3	19	p13.2	7595902	7618304	-0.878892	0.37946	0.598342	FALSE	FALSE
11035	ENSG00000267022	AC067968.1	19	q13.31	44025354	44087318	-0.879546	0.379105	0.598023	FALSE	FALSE
11036	ENSG00000049860	HEXB	5	q13.3	74640023	74722647	-0.879601	0.379075	0.598023	FALSE	FALSE
11037	ENSG00000206262	FOXL2NB	3	q22.3	138947234	138953451	-0.879689	0.379028	0.598023	FALSE	FALSE
11038	ENSG00000105352	CEACAM4	19	q13.2	41618971	41627074	-0.879696	0.379024	0.598023	FALSE	FALSE
11039	ENSG00000205277	MUC12	7	q22.1	100969623	101018949	-0.879862	0.378934	0.598023	FALSE	FALSE
11040	ENSG00000161265	U2AF1L4	19	q13.12	35742464	35745445	-0.880736	0.378461	0.597585	FALSE	FALSE
11041	ENSG00000171988	JMJD1C	10	q21.3	63167221	63521850	-0.880767	0.378444	0.597585	FALSE	FALSE
11042	ENSG00000160181	TFF2	21	q22.3	42346357	42351128	-0.88084	0.378404	0.597585	FALSE	FALSE
11043	ENSG00000130475	FCHO1	19	p13.11	17747718	17788568	-0.880922	0.37836	0.597585	FALSE	FALSE
11044	ENSG00000213297	ZNF625-ZNF20	19	p13.2	12132117	12156731	-0.880951	0.378344	0.597585	FALSE	FALSE
11045	ENSG00000164983	TMEM65	8	q24.13	124306189	124372692	-0.881098	0.378265	0.597565	FALSE	FALSE
11046	ENSG00000018280	SLC11A1	2	q35	218382029	218396894	-0.881219	0.378199	0.597519	FALSE	FALSE
11047	ENSG00000169217	CD2BP2	16	p11.2	30350766	30355361	-0.881915	0.377823	0.597069	FALSE	FALSE
11048	ENSG00000082153	BZW1	2	q33.1	200810594	200827338	-0.882048	0.377751	0.597043	FALSE	FALSE
11049	ENSG00000266967	AARSD1	17	q21.31	42950526	42964498	-0.882686	0.377406	0.596555	FALSE	FALSE
11050	ENSG00000114446	IFT57	3	q13.13	108160812	108222570	-0.882979	0.377248	0.596405	FALSE	FALSE
11051	ENSG00000171119	NRTN	19	p13.3	5823802	5828324	-0.883098	0.377184	0.596378	FALSE	FALSE
11052	ENSG00000162891	IL20	1	q32.1	206865354	206869223	-0.883527	0.376952	0.596174	FALSE	FALSE
11053	ENSG00000113600	C9	5	p13.1	39284262	39424868	-0.884128	0.376627	0.595903	FALSE	FALSE
11054	ENSG00000010282	HHATL	3	p22.1	42692663	42702827	-0.884133	0.376624	0.595903	FALSE	FALSE
11055	ENSG00000105953	OGDH	7	p13	44606572	44709066	-0.884148	0.376616	0.595903	FALSE	FALSE
11056	ENSG00000158050	DUSP2	2	q11.2	96143166	96145440	-0.884177	0.376601	0.595903	FALSE	FALSE
11057	ENSG00000105483	CARD8	19	q13.33	48180770	48255946	-0.884274	0.376548	0.595903	FALSE	FALSE
11058	ENSG00000173852	DPY19L1	7	p14.2	34928876	35038271	-0.884299	0.376535	0.595903	FALSE	FALSE
11059	ENSG00000170681	CAVIN4	9	q31.1	100578079	100587906	-0.884337	0.376514	0.595903	FALSE	FALSE
11060	ENSG00000083097	DOP1A	6	q14.1	83067666	83171350	-0.884385	0.376488	0.595903	FALSE	FALSE
11061	ENSG00000166477	LEO1	15	q21.2	51938025	51971806	-0.884716	0.37631	0.595903	FALSE	FALSE
11062	ENSG00000221890	NPTXR	22	q13.1	38818452	38843982	-0.884753	0.37629	0.595903	FALSE	FALSE
11063	ENSG00000091640	SPAG7	17	p13.2	4959226	4967872	-0.884758	0.376287	0.595903	FALSE	FALSE
11064	ENSG00000122376	SHLD2	10	q23.2	87094161	87191468	-0.884886	0.376218	0.595903	FALSE	FALSE
11065	ENSG00000139547	RDH16	12	q13.3	56951431	56959374	-0.885908	0.375667	0.595424	FALSE	FALSE
11066	ENSG00000172888	ZNF621	3	p22.1	40524878	40574685	-0.886652	0.375266	0.594937	FALSE	FALSE
11067	ENSG00000181617	FDCSP	4	q13.3	70226071	70235252	-0.886736	0.375221	0.594937	FALSE	FALSE
11068	ENSG00000109846	CRYAB	11	q23.1	111908565	111923722	-0.886742	0.375218	0.594937	FALSE	FALSE
11069	ENSG00000112306	RPS12	6	q23.2	132814441	132817564	-0.886951	0.375105	0.594882	FALSE	FALSE
11070	ENSG00000101574	METTL4	18	p11.32	2537525	2571509	-0.887207	0.374967	0.594778	FALSE	FALSE
11071	ENSG00000132693	CRP	1	q23.2	159712289	159714589	-0.887579	0.374767	0.594519	FALSE	FALSE
11072	ENSG00000014919	COX15	10	q24.2	99711844	99732100	-0.887609	0.374751	0.594519	FALSE	FALSE
11073	ENSG00000170275	CRTAP	3	p22.3	33113979	33147773	-0.88766	0.374724	0.594519	FALSE	FALSE
11074	ENSG00000253958	CLDN23	8	p23.1	8701938	8704106	-0.887886	0.374602	0.594484	FALSE	FALSE
11075	ENSG00000165312	OTUD1	10	p12.2	23439458	23442390	-0.887991	0.374546	0.594457	FALSE	FALSE
11076	ENSG00000105143	SLC1A6	19	p13.12	14950034	15022990	-0.888041	0.374518	0.594457	FALSE	FALSE
11077	ENSG00000038382	TRIO	5	p15.2	14143702	14532128	-0.888091	0.374492	0.594457	FALSE	FALSE
11078	ENSG00000166165	CKB	14	q32.33	103519659	103523111	-0.888879	0.374068	0.594202	FALSE	FALSE
11079	ENSG00000162643	WDR63	1	p22.3	84999147	85133138	-0.888974	0.374017	0.594202	FALSE	FALSE
11080	ENSG00000182983	ZNF662	3	p22.1	42905731	42917641	-0.889322	0.37383	0.594079	FALSE	FALSE
11081	ENSG00000189013	KIR2DL4	19	q13.42	54803535	54814517	-0.889748	0.373601	0.593889	FALSE	FALSE
11082	ENSG00000106049	HIBADH	7	p15.2	27525442	27662995	-0.889914	0.373512	0.593889	FALSE	FALSE
11083	ENSG00000156052	GNAQ	9	q21.2	77716087	78031458	-0.890238	0.373338	0.593754	FALSE	FALSE
11084	ENSG00000164430	CGAS	6	q13	73413515	73452276	-0.89055	0.373171	0.593604	FALSE	FALSE
11085	ENSG00000179933	C14orf119	14	q11.2	23094765	23100462	-0.891851	0.372473	0.592726	FALSE	FALSE
11086	ENSG00000072840	EVC	4	p16.2	5711197	5814305	-0.891953	0.372418	0.592697	FALSE	FALSE
11087	ENSG00000169418	NPR1	1	q21.3	153678637	153693992	-0.892011	0.372387	0.592697	FALSE	FALSE
11088	ENSG00000196357	ZNF565	19	q13.12	36182060	36246257	-0.892252	0.372258	0.592557	FALSE	FALSE
11089	ENSG00000123243	ITIH5	10	p14	7559270	7666998	-0.892277	0.372245	0.592557	FALSE	FALSE
11090	ENSG00000184716	SERINC4	15	q15.3	43794162	43800221	-0.89264	0.37205	0.5924	FALSE	FALSE
11091	ENSG00000152256	PDK1	2	q31.1	172555373	172608669	-0.89316	0.371772	0.592246	FALSE	FALSE
11092	ENSG00000169064	ZBBX	3	q26.1	167240287	167381346	-0.893251	0.371723	0.592227	FALSE	FALSE
11093	ENSG00000152527	PLEKHH2	2	p21	43637273	43767987	-0.89359	0.371541	0.592169	FALSE	FALSE
11094	ENSG00000166902	MRPL16	11	q12.1	59806135	59810872	-0.893739	0.371462	0.5921	FALSE	FALSE
11095	ENSG00000214013	GANC	15	q15.1	42273233	42356935	-0.893966	0.37134	0.592055	FALSE	FALSE
11096	ENSG00000181264	TMEM136	11	q23.3	120325129	120333682	-0.894107	0.371265	0.592018	FALSE	FALSE
11097	ENSG00000168811	IL12A	3	q25.33	159988750	159996019	-0.894229	0.371199	0.591972	FALSE	FALSE
11098	ENSG00000136999	NOV	8	q24.12	119416306	119424353	-0.894356	0.371132	0.591921	FALSE	FALSE
11099	ENSG00000144182	LIPT1	2	q11.2	99154955	99163157	-0.894506	0.371051	0.591851	FALSE	FALSE
11100	ENSG00000047315	POLR2B	4	q12	56977722	57031168	-0.895007	0.370783	0.591597	FALSE	FALSE
11101	ENSG00000134020	PEBP4	8	p21.3	22713251	23000000	-0.895183	0.370689	0.591505	FALSE	FALSE
11102	ENSG00000140749	IGSF6	16	p12.2	21639537	21652660	-0.895274	0.370641	0.591486	FALSE	FALSE
11103	ENSG00000114013	CD86	3	q13.33	122055366	122121139	-0.895299	0.370627	0.591486	FALSE	FALSE
11104	ENSG00000136826	KLF4	9	q31.2	107484852	107490482	-0.897141	0.369644	0.590241	FALSE	FALSE
11105	ENSG00000145391	SETD7	4	q31.1	139495941	139606699	-0.897284	0.369567	0.590207	FALSE	FALSE
11106	ENSG00000197050	ZNF420	19	q13.12	37007857	37130314	-0.897435	0.369487	0.590207	FALSE	FALSE
11107	ENSG00000197296	FITM2	20	q13.12	44302838	44311169	-0.897674	0.36936	0.590169	FALSE	FALSE
11108	ENSG00000179862	CITED4	1	p34.2	40861051	40862366	-0.897681	0.369356	0.590169	FALSE	FALSE
11109	ENSG00000109323	MANBA	4	q24	102630770	102760994	-0.898245	0.369055	0.589995	FALSE	FALSE
11110	ENSG00000169918	OTUD7A	15	q13.3	31475398	31870789	-0.898369	0.368989	0.589974	FALSE	FALSE
11111	ENSG00000115266	APC2	19	p13.3	1446302	1473244	-0.898424	0.368959	0.589974	FALSE	FALSE
11112	ENSG00000145860	RNF145	5	q33.3	159157409	159210053	-0.899222	0.368534	0.589568	FALSE	FALSE
11113	ENSG00000185379	RAD51D	17	q12	35092208	35121522	-0.899567	0.368351	0.589462	FALSE	FALSE
11114	ENSG00000107014	RLN2	9	p24.1	5299868	5304969	-0.899982	0.36813	0.589247	FALSE	FALSE
11115	ENSG00000197646	PDCD1LG2	9	p24.1	5510570	5571254	-0.900449	0.367881	0.589102	FALSE	FALSE
11116	ENSG00000176597	B3GNT5	3	q27.1	183253244	183298504	-0.900809	0.36769	0.588969	FALSE	FALSE
11117	ENSG00000159339	PADI4	1	p36.13	17308195	17364004	-0.901127	0.367521	0.588756	FALSE	FALSE
11118	ENSG00000124444	ZNF576	19	q13.31	43596392	43601157	-0.901235	0.367463	0.588722	FALSE	FALSE
11119	ENSG00000140043	PTGR2	14	q24.3	73851844	73886827	-0.901355	0.3674	0.588678	FALSE	FALSE
11120	ENSG00000105976	MET	7	q31.2	116672390	116798386	-0.901535	0.367304	0.588582	FALSE	FALSE
11121	ENSG00000187446	CHP1	15	q15.1	41230839	41281890	-0.902493	0.366795	0.587825	FALSE	FALSE
11122	ENSG00000101680	LAMA1	18	p11.31	6941744	7117814	-0.90333	0.366351	0.58717	FALSE	FALSE
11123	ENSG00000160233	LRRC3	21	q22.3	44455486	44462196	-0.904203	0.365888	0.586659	FALSE	FALSE
11124	ENSG00000162366	PDZK1IP1	1	p33	47183593	47191044	-0.904528	0.365716	0.586441	FALSE	FALSE
11125	ENSG00000120451	SNX19	11	q25	130875436	130916509	-0.904786	0.365579	0.586337	FALSE	FALSE
11126	ENSG00000112276	BVES	6	q21	105096822	105137174	-0.904913	0.365512	0.586337	FALSE	FALSE
11127	ENSG00000104321	TRPA1	8	q21.11	72019917	72075617	-0.905515	0.365192	0.58589	FALSE	FALSE
11128	ENSG00000198498	TMA16	4	q32.2	163494442	163520539	-0.905847	0.365017	0.585724	FALSE	FALSE
11129	ENSG00000165646	SLC18A2	10	q25.3	117241073	117279430	-0.906546	0.364647	0.585361	FALSE	FALSE
11130	ENSG00000175294	CATSPER1	11	q13.1	66016752	66026517	-0.907126	0.36434	0.584954	FALSE	FALSE
11131	ENSG00000100170	SLC5A1	22	q12.3	32043032	32113029	-0.907166	0.364319	0.584954	FALSE	FALSE
11132	ENSG00000135272	MDFIC	7	q31.1	114922154	115019202	-0.907178	0.364312	0.584954	FALSE	FALSE
11133	ENSG00000108700	CCL8	17	q12	34319036	34321402	-0.907461	0.364163	0.58493	FALSE	FALSE
11134	ENSG00000174898	CATSPERD	19	p13.3	5720677	5778734	-0.907465	0.364161	0.58493	FALSE	FALSE
11135	ENSG00000092208	GEMIN2	14	q21.1	39114223	39136973	-0.907797	0.363985	0.584875	FALSE	FALSE
11136	ENSG00000174238	PITPNA	17	p13.3	1517718	1562816	-0.908185	0.363781	0.584604	FALSE	FALSE
11137	ENSG00000115523	GNLY	2	p11.2	85685175	85698854	-0.908934	0.363385	0.584083	FALSE	FALSE
11138	ENSG00000069011	PITX1	5	q31.1	135027735	135034813	-0.908987	0.363357	0.584083	FALSE	FALSE
11139	ENSG00000070808	CAMK2A	5	q32	150219491	150290291	-0.910555	0.36253	0.583142	FALSE	FALSE
11140	ENSG00000106392	C1GALT1	7	p22.1	7156934	7248651	-0.911012	0.362289	0.582839	FALSE	FALSE
11141	ENSG00000064989	CALCRL	2	q32.1	187343129	187448460	-0.911306	0.362134	0.582705	FALSE	FALSE
11142	ENSG00000179889	PDXDC1	16	p13.11	14974591	15139339	-0.911307	0.362134	0.582705	FALSE	FALSE
11143	ENSG00000087266	SH3BP2	4	p16.3	2793023	2841098	-0.911686	0.361934	0.582498	FALSE	FALSE
11144	ENSG00000213339	QTRT1	19	p13.2	10701430	10713437	-0.912021	0.361758	0.582272	FALSE	FALSE
11145	ENSG00000169967	MAP3K2	2	q14.3	127298730	127388465	-0.912282	0.36162	0.582165	FALSE	FALSE
11146	ENSG00000123159	GIPC1	19	p13.12	14477760	14496149	-0.912308	0.361607	0.582165	FALSE	FALSE
11147	ENSG00000147475	ERLIN2	8	p11.23	37736601	37759101	-0.912482	0.361515	0.582165	FALSE	FALSE
11148	ENSG00000185028	LRRC14B	5	p15.33	191511	195353	-0.912721	0.36139	0.582082	FALSE	FALSE
11149	ENSG00000106803	SEC61B	9	q22.33	99222064	99230615	-0.912977	0.361255	0.581922	FALSE	FALSE
11150	ENSG00000180929	GPR62	3	p21.2	51955314	51957504	-0.913181	0.361147	0.581864	FALSE	FALSE
11151	ENSG00000103174	NAGPA	16	p13.3	5024844	5034141	-0.913416	0.361024	0.581723	FALSE	FALSE
11152	ENSG00000108733	PEX12	17	q12	35574795	35578863	-0.914179	0.360623	0.581192	FALSE	FALSE
11153	ENSG00000169314	C22orf15	22	q11.23	23763021	23765861	-0.914229	0.360597	0.581192	FALSE	FALSE
11154	ENSG00000100629	CEP128	14	q31.1	80476983	80959517	-0.915325	0.360021	0.580394	FALSE	FALSE
11155	ENSG00000065809	FAM107B	10	p13	14518557	14774897	-0.915444	0.359959	0.580351	FALSE	FALSE
11156	ENSG00000167656	LY6D	8	q24.3	142784880	142786592	-0.915821	0.359761	0.580308	FALSE	FALSE
11157	ENSG00000135778	NTPCR	1	q42.2	232950605	232983882	-0.916019	0.359657	0.580209	FALSE	FALSE
11158	ENSG00000143641	GALNT2	1	q42.13	230057990	230282124	-0.916513	0.359398	0.580078	FALSE	FALSE
11159	ENSG00000182747	SLC35D3	6	q23.3	136922264	136925639	-0.917013	0.359136	0.57977	FALSE	FALSE
11160	ENSG00000179152	TCAIM	3	p21.31	44338119	44409451	-0.917045	0.359119	0.57977	FALSE	FALSE
11161	ENSG00000114541	FRMD4B	3	p14.1	69169990	69542583	-0.91717	0.359054	0.579752	FALSE	FALSE
11162	ENSG00000166173	LARP6	15	q23	70829130	70854159	-0.917482	0.35889	0.579546	FALSE	FALSE
11163	ENSG00000116604	MEF2D	1	q22	156463727	156500828	-0.917562	0.358848	0.579535	FALSE	FALSE
11164	ENSG00000163344	PMVK	1	q21.3	154924734	154936991	-0.917589	0.358834	0.579535	FALSE	FALSE
11165	ENSG00000122729	ACO1	9	p21.1	32384603	32454769	-0.917598	0.358829	0.579535	FALSE	FALSE
11166	ENSG00000107949	BCCIP	10	q26.2	125823546	125853695	-0.918234	0.358496	0.57937	FALSE	FALSE
11167	ENSG00000177409	SAMD9L	7	q21.2	93130055	93148369	-0.918434	0.358392	0.579274	FALSE	FALSE
11168	ENSG00000117408	IPO13	1	p34.1	43946939	43968022	-0.91853	0.358341	0.579274	FALSE	FALSE
11169	ENSG00000152078	TMEM56	1	p21.3	95117338	95197607	-0.918772	0.358215	0.579202	FALSE	FALSE
11170	ENSG00000119283	TRIM67	1	q42.2	231162112	231221556	-0.918987	0.358102	0.579202	FALSE	FALSE
11171	ENSG00000234545	FAM133B	7	q21.2	92560793	92590394	-0.919068	0.35806	0.579202	FALSE	FALSE
11172	ENSG00000154174	TOMM70	3	q12.2	100363431	100401398	-0.919317	0.35793	0.579085	FALSE	FALSE
11173	ENSG00000183978	COA3	17	q21.2	42795147	42798704	-0.919366	0.357904	0.579085	FALSE	FALSE
11174	ENSG00000080854	IGSF9B	11	q25	133908564	133956985	-0.919563	0.357801	0.578993	FALSE	FALSE
11175	ENSG00000151116	UEVLD	11	p15.1	18529609	18588747	-0.921475	0.356803	0.577549	FALSE	FALSE
11176	ENSG00000197043	ANXA6	5	q33.1	151100712	151157882	-0.92191	0.356576	0.577353	FALSE	FALSE
11177	ENSG00000257315	ZBED6	1	q32.1	203795714	203854999	-0.922082	0.356486	0.577322	FALSE	FALSE
11178	ENSG00000100347	SAMM50	22	q13.31	43955421	44010531	-0.923062	0.355975	0.576927	FALSE	FALSE
11179	ENSG00000139668	WDFY2	13	q14.3	51584455	51767707	-0.923671	0.355658	0.576612	FALSE	FALSE
11180	ENSG00000144785	AC073896.1	12	q13.3	56285916	56316059	-0.923854	0.355562	0.576527	FALSE	FALSE
11181	ENSG00000184672	RALYL	8	q21.2	84182787	84921844	-0.923983	0.355495	0.576521	FALSE	FALSE
11182	ENSG00000121318	TAS2R10	12	p13.2	10825317	10826358	-0.924193	0.355386	0.576458	FALSE	FALSE
11183	ENSG00000165660	ABRAXAS2	10	q26.13	124801785	124836670	-0.925134	0.354896	0.575779	FALSE	FALSE
11184	ENSG00000132591	ERAL1	17	q11.2	28854938	28861067	-0.925341	0.354789	0.575719	FALSE	FALSE
11185	ENSG00000153250	RBMS1	2	q24.2	160272151	160493794	-0.925344	0.354787	0.575719	FALSE	FALSE
11186	ENSG00000106355	LSM5	7	p14.3	32485332	32495283	-0.926385	0.354246	0.575182	FALSE	FALSE
11187	ENSG00000157450	RNF111	15	q22.1	58865175	59097419	-0.926403	0.354237	0.575182	FALSE	FALSE
11188	ENSG00000198826	ARHGAP11A	15	q13.3	32615144	32639949	-0.926785	0.354038	0.575017	FALSE	FALSE
11189	ENSG00000183747	ACSM2A	16	p12.3	20451461	20487667	-0.926904	0.353977	0.574974	FALSE	FALSE
11190	ENSG00000185946	RNPC3	1	p21.1	103525691	103555239	-0.926955	0.35395	0.574974	FALSE	FALSE
11191	ENSG00000198574	SH2D1B	1	q23.3	162395266	162412138	-0.927051	0.3539	0.574964	FALSE	FALSE
11192	ENSG00000058673	ZC3H11A	1	q32.1	203795654	203854999	-0.928318	0.353243	0.574188	FALSE	FALSE
11193	ENSG00000188191	PRKAR1B	7	p22.3	549197	727650	-0.928379	0.353211	0.574188	FALSE	FALSE
11194	ENSG00000108961	RANGRF	17	p13.1	8288497	8290092	-0.928457	0.353171	0.574188	FALSE	FALSE
11195	ENSG00000157873	TNFRSF14	1	p36.32	2555639	2565382	-0.928646	0.353072	0.574135	FALSE	FALSE
11196	ENSG00000132356	PRKAA1	5	p13.1	40759379	40798374	-0.928794	0.352996	0.574067	FALSE	FALSE
11197	ENSG00000157578	LCA5L	21	q22.2	39405844	39445805	-0.929765	0.352493	0.573364	FALSE	FALSE
11198	ENSG00000106714	CNTNAP3	9	p12	39072767	39288315	-0.930111	0.352314	0.57313	FALSE	FALSE
11199	ENSG00000138750	NUP54	4	q21.1	76114659	76148515	-0.931472	0.35161	0.572442	FALSE	FALSE
11200	ENSG00000102934	PLLP	16	q13	57248547	57284687	-0.931522	0.351583	0.572442	FALSE	FALSE
11201	ENSG00000116586	LAMTOR2	1	q22	156054752	156058510	-0.932103	0.351283	0.572197	FALSE	FALSE
11202	ENSG00000181610	MRPS23	17	q22	57834781	57850056	-0.932585	0.351034	0.571905	FALSE	FALSE
11203	ENSG00000127863	TNFRSF19	13	q12.12	23570370	23676104	-0.932684	0.350983	0.571879	FALSE	FALSE
11204	ENSG00000121895	TMEM156	4	p14	38966744	39032922	-0.932693	0.350978	0.571879	FALSE	FALSE
11205	ENSG00000144233	AMMECR1L	2	q14.3	127861630	127885922	-0.932966	0.350837	0.571756	FALSE	FALSE
11206	ENSG00000124107	SLPI	20	q13.12	45252239	45254564	-0.933004	0.350818	0.571756	FALSE	FALSE
11207	ENSG00000125878	TCF15	20	p13	603797	610398	-0.933246	0.350693	0.571692	FALSE	FALSE
11208	ENSG00000165689	ENTR1	9	q34.3	136401922	136410609	-0.933643	0.350488	0.571472	FALSE	FALSE
11209	ENSG00000136011	STAB2	12	q23.3	103587273	103766727	-0.933794	0.35041	0.571402	FALSE	FALSE
11210	ENSG00000166484	MAPK7	17	p11.2	19377721	19383544	-0.93387	0.350371	0.571396	FALSE	FALSE
11211	ENSG00000172349	IL16	15	q25.1	81159575	81314058	-0.934109	0.350248	0.571358	FALSE	FALSE
11212	ENSG00000178741	COX5A	15	q24.2	74919791	74938168	-0.934316	0.350141	0.571307	FALSE	FALSE
11213	ENSG00000173530	TNFRSF10D	8	p21.3	23135588	23164030	-0.934485	0.350054	0.571222	FALSE	FALSE
11214	ENSG00000181350	LRRC75A	17	p11.2	16441577	16492153	-0.934505	0.350043	0.571222	FALSE	FALSE
11215	ENSG00000030582	GRN	17	q21.31	44345086	44353102	-0.934652	0.349968	0.571195	FALSE	FALSE
11216	ENSG00000104368	PLAT	8	p11.21	42175233	42207724	-0.934939	0.34982	0.571011	FALSE	FALSE
11217	ENSG00000160294	MCM3AP	21	q22.3	46235126	46286297	-0.935154	0.349709	0.570888	FALSE	FALSE
11218	ENSG00000182870	GALNT9	12	q24.33	132196372	132329349	-0.935239	0.349665	0.570888	FALSE	FALSE
11219	ENSG00000105549	THEG	19	p13.3	361747	376670	-0.935514	0.349524	0.570756	FALSE	FALSE
11220	ENSG00000197417	SHPK	17	p13.2	3608262	3636322	-0.935623	0.349467	0.570722	FALSE	FALSE
11221	ENSG00000081721	DUSP12	1	q23.3	161749758	161757238	-0.936085	0.34923	0.570408	FALSE	FALSE
11222	ENSG00000103811	CTSH	15	q25.1	78921058	78949574	-0.93619	0.349175	0.570408	FALSE	FALSE
11223	ENSG00000198719	DLL1	6	q27	170282206	170306565	-0.936473	0.34903	0.57035	FALSE	FALSE
11224	ENSG00000156959	LHFPL4	3	p25.3	9498361	9553802	-0.936598	0.348965	0.570326	FALSE	FALSE
11225	ENSG00000068120	COASY	17	q21.2	42561467	42566277	-0.938152	0.348166	0.569454	FALSE	FALSE
11226	ENSG00000227471	AKR1B15	7	q33	134549136	134579875	-0.93877	0.347849	0.568992	FALSE	FALSE
11227	ENSG00000187944	C2orf66	2	q33.1	196805002	196810276	-0.939191	0.347633	0.568695	FALSE	FALSE
11228	ENSG00000189043	NDUFA4	7	p21.3	10931951	10940256	-0.939859	0.34729	0.568363	FALSE	FALSE
11229	ENSG00000140199	SLC12A6	15	q14	34229996	34338060	-0.93995	0.347243	0.568343	FALSE	FALSE
11230	ENSG00000102962	CCL22	16	q21	57358772	57366190	-0.940101	0.347166	0.568277	FALSE	FALSE
11231	ENSG00000132535	DLG4	17	p13.1	7187169	7219841	-0.940145	0.347143	0.568277	FALSE	FALSE
11232	ENSG00000055130	CUL1	7	q36.1	148697914	148801036	-0.940304	0.347062	0.568274	FALSE	FALSE
11233	ENSG00000167460	TPM4	19	p13.12	16067021	16103005	-0.940494	0.346964	0.568172	FALSE	FALSE
11234	ENSG00000145390	USP53	4	q26	119212587	119295517	-0.940697	0.34686	0.568058	FALSE	FALSE
11235	ENSG00000184047	DIABLO	12	q24.31	122207663	122226568	-0.941308	0.346547	0.567717	FALSE	FALSE
11236	ENSG00000160588	MPZL3	11	q23.3	118226690	118252350	-0.941314	0.346544	0.567717	FALSE	FALSE
11237	ENSG00000171723	GPHN	14	q23.3	66507407	67181803	-0.941429	0.346485	0.567717	FALSE	FALSE
11238	ENSG00000258227	CLEC5A	7	q34	141927357	141947007	-0.941455	0.346472	0.567717	FALSE	FALSE
11239	ENSG00000162728	KCNJ9	1	q23.2	160081570	160090563	-0.941642	0.346376	0.567717	FALSE	FALSE
11240	ENSG00000119878	CRIPT	2	p21	46616416	46625742	-0.941652	0.346371	0.567717	FALSE	FALSE
11241	ENSG00000257950	P2RX5-TAX1BP3	17	p13.2	3663063	3696194	-0.941961	0.346213	0.567626	FALSE	FALSE
11242	ENSG00000089048	ESF1	20	p12.1	13714322	13784886	-0.942058	0.346163	0.567601	FALSE	FALSE
11243	ENSG00000180957	PITPNB	22	q12.1	27851669	27920134	-0.942208	0.346086	0.567533	FALSE	FALSE
11244	ENSG00000125841	NRSN2	20	p13	346782	359660	-0.942284	0.346047	0.567526	FALSE	FALSE
11245	ENSG00000181778	TMEM252	9	q21.11	68536580	68540867	-0.942291	0.346044	0.567526	FALSE	FALSE
11246	ENSG00000156042	CFAP70	10	q22.2	73253759	73358859	-0.942599	0.345886	0.567376	FALSE	FALSE
11247	ENSG00000155252	PI4K2A	10	q24.2	97640686	97676434	-0.943056	0.345652	0.567106	FALSE	FALSE
11248	ENSG00000239998	LILRA2	19	q13.42	54572920	54590287	-0.943772	0.345286	0.566904	FALSE	FALSE
11249	ENSG00000186908	ZDHHC17	12	q21.2	76763588	76853696	-0.945974	0.344162	0.565458	FALSE	FALSE
11250	ENSG00000108826	MRPL27	17	q21.33	50367857	50373214	-0.946245	0.344024	0.565345	FALSE	FALSE
11251	ENSG00000152049	KCNE4	2	q36.1	223051814	223198399	-0.946429	0.34393	0.565249	FALSE	FALSE
11252	ENSG00000164114	MAP9	4	q32.1	155342658	155376970	-0.946723	0.34378	0.565059	FALSE	FALSE
11253	ENSG00000101216	GMEB2	20	q13.33	63587602	63627041	-0.947118	0.343579	0.5648	FALSE	FALSE
11254	ENSG00000160224	AIRE	21	q22.3	44285838	44298648	-0.947355	0.343458	0.564758	FALSE	FALSE
11255	ENSG00000168453	HR	8	p21.3	22114415	22133384	-0.947483	0.343393	0.564708	FALSE	FALSE
11256	ENSG00000169174	PCSK9	1	p32.3	55039548	55064852	-0.947508	0.34338	0.564708	FALSE	FALSE
11257	ENSG00000140009	ESR2	14	q23.3	64084232	64338112	-0.94765	0.343308	0.564681	FALSE	FALSE
11258	ENSG00000188542	DUSP28	2	q37.3	240560054	240564014	-0.948498	0.342876	0.56416	FALSE	FALSE
11259	ENSG00000170860	LSM3	3	p25.1	14178358	14201119	-0.948586	0.342831	0.56416	FALSE	FALSE
11260	ENSG00000204978	ERICH4	19	q13.2	41443158	41444765	-0.94879	0.342727	0.56409	FALSE	FALSE
11261	ENSG00000143412	ANXA9	1	q21.3	150982017	150995634	-0.948939	0.342652	0.564058	FALSE	FALSE
11262	ENSG00000250709	CCDC169-SOHLH2	13	q13.3	36168794	36297842	-0.949322	0.342457	0.563794	FALSE	FALSE
11263	ENSG00000131097	HIGD1B	17	q21.31	44846353	44850480	-0.949369	0.342433	0.563794	FALSE	FALSE
11264	ENSG00000198346	ZNF813	19	q13.42	53467735	53496255	-0.949422	0.342406	0.563794	FALSE	FALSE
11265	ENSG00000119714	GPR68	14	q32.11	91232532	91253925	-0.950448	0.341885	0.56308	FALSE	FALSE
11266	ENSG00000184378	ACTRT3	3	q26.2	169766921	169769895	-0.95063	0.341792	0.56308	FALSE	FALSE
11267	ENSG00000096006	CRISP3	6	p12.3	49727384	49744437	-0.950922	0.341644	0.563025	FALSE	FALSE
11268	ENSG00000143314	MRPL24	1	q23.1	156737303	156741590	-0.952276	0.340957	0.562063	FALSE	FALSE
11269	ENSG00000185519	FAM131C	1	p36.13	16057769	16073632	-0.953127	0.340526	0.561636	FALSE	FALSE
11270	ENSG00000151413	NUBPL	14	q12	31489956	31861224	-0.954546	0.339807	0.560792	FALSE	FALSE
11271	ENSG00000135828	RNASEL	1	q25.3	182573634	182589256	-0.95539	0.339381	0.560372	FALSE	FALSE
11272	ENSG00000091129	NRCAM	7	q31.1	108147623	108456717	-0.956065	0.339039	0.55988	FALSE	FALSE
11273	ENSG00000196704	AMZ2	17	q24.2	68247574	68257164	-0.956213	0.338964	0.55988	FALSE	FALSE
11274	ENSG00000138190	EXOC6	10	q23.33	92834713	93059493	-0.956319	0.338911	0.55988	FALSE	FALSE
11275	ENSG00000154080	CHST9	18	q11.2	26906481	27185317	-0.956808	0.338664	0.559665	FALSE	FALSE
11276	ENSG00000135903	PAX3	2	q36.1	222199888	222298996	-0.957774	0.338177	0.559081	FALSE	FALSE
11277	ENSG00000182759	MAFA	8	q24.3	143419182	143430406	-0.958082	0.338022	0.558978	FALSE	FALSE
11278	ENSG00000100417	PMM1	22	q13.2	41576894	41589890	-0.958122	0.338001	0.558978	FALSE	FALSE
11279	ENSG00000116668	SWT1	1	q25.3	185157080	185291765	-0.958254	0.337935	0.558978	FALSE	FALSE
11280	ENSG00000143543	JTB	1	q21.3	153974269	153977688	-0.958275	0.337924	0.558978	FALSE	FALSE
11281	ENSG00000111696	NT5DC3	12	q23.3	103770453	103841197	-0.958432	0.337845	0.558978	FALSE	FALSE
11282	ENSG00000171451	DSEL	18	q22.1	67506582	67516980	-0.958506	0.337808	0.558978	FALSE	FALSE
11283	ENSG00000151136	BTBD11	12	q23.3	107318413	107659642	-0.9591	0.337509	0.558753	FALSE	FALSE
11284	ENSG00000131650	KREMEN2	16	p13.3	2963944	2968383	-0.959961	0.337075	0.558265	FALSE	FALSE
11285	ENSG00000134330	IAH1	2	p25.1	9473658	9496543	-0.960017	0.337047	0.558265	FALSE	FALSE
11286	ENSG00000221909	FAM200A	7	q22.1	99546308	99558536	-0.960273	0.336918	0.558229	FALSE	FALSE
11287	ENSG00000151923	TIAL1	10	q26.11	119571802	119597029	-0.960644	0.336731	0.557993	FALSE	FALSE
11288	ENSG00000161677	JOSD2	19	q13.33	50505998	50511353	-0.961396	0.336353	0.55766	FALSE	FALSE
11289	ENSG00000233608	TWIST2	2	q37.3	238848032	238910543	-0.96192	0.33609	0.557367	FALSE	FALSE
11290	ENSG00000124256	ZBP1	20	q13.31	57603846	57620576	-0.962385	0.335856	0.557037	FALSE	FALSE
11291	ENSG00000173626	TRAPPC3L	6	q22.1	116494989	116545610	-0.963382	0.335356	0.556377	FALSE	FALSE
11292	ENSG00000169856	ONECUT1	15	q21.3	52756989	52791078	-0.9636	0.335247	0.556252	FALSE	FALSE
11293	ENSG00000169252	ADRB2	5	q32	148825245	148828687	-0.963822	0.335135	0.55618	FALSE	FALSE
11294	ENSG00000178343	SHISA3	4	p13	42397839	42402487	-0.963837	0.335128	0.55618	FALSE	FALSE
11295	ENSG00000155111	CDK19	6	q21	110609978	110815958	-0.964088	0.335002	0.556149	FALSE	FALSE
11296	ENSG00000170370	EMX2	10	q26.11	117542444	117549546	-0.964682	0.334704	0.555748	FALSE	FALSE
11297	ENSG00000164751	PEX2	8	q21.13	76980258	77001044	-0.965699	0.334195	0.555016	FALSE	FALSE
11298	ENSG00000221944	TIGD1	2	q37.1	232547970	232550592	-0.966107	0.333991	0.554733	FALSE	FALSE
11299	ENSG00000156521	TYSND1	10	q22.1	70137981	70146676	-0.966612	0.333738	0.55452	FALSE	FALSE
11300	ENSG00000166704	ZNF606	19	q13.43	57977053	58003349	-0.966834	0.333627	0.554412	FALSE	FALSE
11301	ENSG00000181072	CHRM2	7	q33	136868669	137020255	-0.967238	0.333425	0.554199	FALSE	FALSE
11302	ENSG00000110077	MS4A6A	11	q12.2	60172014	60184666	-0.968081	0.333004	0.55388	FALSE	FALSE
11303	ENSG00000256812	CAPNS2	16	q12.2	55566672	55567687	-0.968118	0.332986	0.55388	FALSE	FALSE
11304	ENSG00000153914	SREK1	5	q12.3	66139971	66183615	-0.96872	0.332685	0.55358	FALSE	FALSE
11305	ENSG00000152253	SPC25	2	q31.1	168834132	168913371	-0.969239	0.332426	0.553206	FALSE	FALSE
11306	ENSG00000151292	CSNK1G3	5	q23.2	123512099	123617045	-0.969257	0.332417	0.553206	FALSE	FALSE
11307	ENSG00000119401	TRIM32	9	q33.1	116687302	116701300	-0.969589	0.332252	0.553085	FALSE	FALSE
11308	ENSG00000100104	SRRD	22	q12.1	26483877	26494658	-0.9698	0.332146	0.552993	FALSE	FALSE
11309	ENSG00000180999	C1orf105	1	q24.3	172420688	172468831	-0.970137	0.331978	0.552855	FALSE	FALSE
11310	ENSG00000075945	KIFAP3	1	q24.2	169921326	170085208	-0.970293	0.3319	0.552783	FALSE	FALSE
11311	ENSG00000154889	MPPE1	18	p11.21	11882622	11909223	-0.970439	0.331828	0.552718	FALSE	FALSE
11312	ENSG00000174672	BRSK2	11	p15.5	1389899	1462689	-0.971486	0.331307	0.551969	FALSE	FALSE
11313	ENSG00000149634	SPATA25	20	q13.12	45886489	45887635	-0.971494	0.331303	0.551969	FALSE	FALSE
11314	ENSG00000093010	COMT	22	q11.21	19941607	19969975	-0.971634	0.331233	0.551969	FALSE	FALSE
11315	ENSG00000093183	SEC22C	3	p22.1	42547969	42601080	-0.971679	0.33121	0.551969	FALSE	FALSE
11316	ENSG00000181666	HKR1	19	q13.12	37312837	37369365	-0.972189	0.330956	0.551718	FALSE	FALSE
11317	ENSG00000197635	DPP4	2	q24.2	161992241	162074542	-0.972727	0.330689	0.551328	FALSE	FALSE
11318	ENSG00000151006	PRSS53	16	p11.2	31083425	31089628	-0.973001	0.330553	0.551158	FALSE	FALSE
11319	ENSG00000164543	STK17A	7	p13	43582758	43650713	-0.973046	0.33053	0.551158	FALSE	FALSE
11320	ENSG00000101751	POLI	18	q21.2	54269404	54321266	-0.973279	0.330415	0.551041	FALSE	FALSE
11321	ENSG00000162695	SLC30A7	1	p21.2	100896076	100981753	-0.973724	0.330194	0.550841	FALSE	FALSE
11322	ENSG00000103490	PYCARD	16	p11.2	31201485	31203450	-0.973976	0.330068	0.550745	FALSE	FALSE
11323	ENSG00000249967	AL355315.1	10	q24.2	97584374	97673910	-0.974479	0.329819	0.550441	FALSE	FALSE
11324	ENSG00000140557	ST8SIA2	15	q26.1	92393828	92468728	-0.974492	0.329812	0.550441	FALSE	FALSE
11325	ENSG00000136827	TOR1A	9	q34.11	129812944	129824134	-0.97515	0.329486	0.550001	FALSE	FALSE
11326	ENSG00000131044	TTLL9	20	q11.21	31870702	31944963	-0.975316	0.329404	0.549974	FALSE	FALSE
11327	ENSG00000204970	PCDHA1	5	q31.3	140786136	141012347	-0.975821	0.329153	0.549781	FALSE	FALSE
11328	ENSG00000170006	TMEM154	4	q31.3	152618632	152680165	-0.975898	0.329115	0.549773	FALSE	FALSE
11329	ENSG00000148700	ADD3	10	q25.1	109996368	110135565	-0.976022	0.329053	0.549727	FALSE	FALSE
11330	ENSG00000197079	KRT35	17	q21.2	41476689	41481140	-0.976119	0.329006	0.549703	FALSE	FALSE
11331	ENSG00000148948	LRRC4C	11	p12	40114203	41459773	-0.976245	0.328943	0.549656	FALSE	FALSE
11332	ENSG00000158560	DYNC1I1	7	q21.3	95772506	96110322	-0.976754	0.328691	0.549361	FALSE	FALSE
11333	ENSG00000255408	PCDHA3	5	q31.3	140801028	141012344	-0.976908	0.328615	0.549347	FALSE	FALSE
11334	ENSG00000133116	KL	13	q13.1	33016433	33066145	-0.977288	0.328427	0.549243	FALSE	FALSE
11335	ENSG00000174521	TTC9B	19	q13.2	40216058	40218399	-0.977453	0.328345	0.54922	FALSE	FALSE
11336	ENSG00000152484	USP12	13	q12.13	27066142	27171896	-0.977791	0.328178	0.549052	FALSE	FALSE
11337	ENSG00000163625	WDFY3	4	q21.23	84669610	84966391	-0.97824	0.327956	0.548794	FALSE	FALSE
11338	ENSG00000103042	SLC38A7	16	q21	58665109	58685104	-0.978401	0.327876	0.548716	FALSE	FALSE
11339	ENSG00000227051	C14orf132	14	q32.2	96039324	96093889	-0.979116	0.327523	0.548295	FALSE	FALSE
11340	ENSG00000179144	GIMAP7	7	q36.1	150514830	150521073	-0.97916	0.327501	0.548295	FALSE	FALSE
11341	ENSG00000181035	SLC25A42	19	p13.11	19063999	19112888	-0.979232	0.327465	0.548295	FALSE	FALSE
11342	ENSG00000087263	OGFOD1	16	q13	56451490	56479100	-0.979693	0.327237	0.548098	FALSE	FALSE
11343	ENSG00000137204	SLC22A7	6	p21.1	43295694	43305538	-0.979845	0.327163	0.548086	FALSE	FALSE
11344	ENSG00000140297	GCNT3	15	q22.2	59594875	59640239	-0.980592	0.326794	0.547637	FALSE	FALSE
11345	ENSG00000081189	MEF2C	5	q14.3	88717117	88904257	-0.980819	0.326682	0.54762	FALSE	FALSE
11346	ENSG00000137720	C11orf1	11	q23.1	111878935	111885975	-0.980939	0.326623	0.54762	FALSE	FALSE
11347	ENSG00000213762	ZNF134	19	q13.43	57614233	57624723	-0.981011	0.326587	0.54762	FALSE	FALSE
11348	ENSG00000197608	ZNF841	19	q13.41	52064466	52095765	-0.981216	0.326486	0.547515	FALSE	FALSE
11349	ENSG00000104524	PYCR3	8	q24.3	143603913	143609773	-0.981333	0.326428	0.547475	FALSE	FALSE
11350	ENSG00000041353	RAB27B	18	q21.2	54717860	54895516	-0.98184	0.326179	0.547281	FALSE	FALSE
11351	ENSG00000051128	HOMER3	19	p13.11	18929201	18941261	-0.981899	0.32615	0.547281	FALSE	FALSE
11352	ENSG00000138685	FGF2	4	q28.1	122826708	122898236	-0.981909	0.326145	0.547281	FALSE	FALSE
11353	ENSG00000146409	SLC18B1	6	q23.2	132769370	132813339	-0.982366	0.32592	0.547016	FALSE	FALSE
11354	ENSG00000025156	HSF2	6	q22.31	122399546	122433119	-0.982702	0.325754	0.546903	FALSE	FALSE
11355	ENSG00000162398	LEXM	1	p32.3	54806063	54842252	-0.982721	0.325745	0.546903	FALSE	FALSE
11356	ENSG00000005436	GCFC2	2	p12	75652000	75710989	-0.982723	0.325744	0.546903	FALSE	FALSE
11357	ENSG00000170037	CNTROB	17	p13.1	7932101	7949918	-0.982803	0.325704	0.546903	FALSE	FALSE
11358	ENSG00000176473	WDR25	14	q32.2	100376418	100530303	-0.982924	0.325645	0.546903	FALSE	FALSE
11359	ENSG00000105887	MTPN	7	q33	135926761	135977353	-0.983497	0.325363	0.546701	FALSE	FALSE
11360	ENSG00000083312	TNPO1	5	q13.2	72816312	72916733	-0.98351	0.325357	0.546701	FALSE	FALSE
11361	ENSG00000100852	ARHGAP5	14	q12	32076114	32159728	-0.983808	0.32521	0.546557	FALSE	FALSE
11362	ENSG00000104892	KLC3	19	q13.32	45333434	45351520	-0.984129	0.325052	0.546461	FALSE	FALSE
11363	ENSG00000136193	SCRN1	7	p14.3	29920103	29990289	-0.984405	0.324916	0.546288	FALSE	FALSE
11364	ENSG00000173889	PHC3	3	q26.2	170086732	170181749	-0.984429	0.324905	0.546288	FALSE	FALSE
11365	ENSG00000166762	CATSPER2	15	q15.3	43628503	43668118	-0.984853	0.324696	0.546144	FALSE	FALSE
11366	ENSG00000138071	ACTR2	2	p14	65227753	65271253	-0.985025	0.324612	0.546059	FALSE	FALSE
11367	ENSG00000104332	SFRP1	8	p11.21	41261958	41309497	-0.985407	0.324424	0.545816	FALSE	FALSE
11368	ENSG00000111554	MDM1	12	q15	68272443	68332381	-0.985765	0.324248	0.545672	FALSE	FALSE
11369	ENSG00000248405	PRR5-ARHGAP8	22	q13.31	44702233	44862706	-0.985844	0.32421	0.545672	FALSE	FALSE
11370	ENSG00000140905	GCSH	16	q23.2	81081938	81096425	-0.985889	0.324188	0.545672	FALSE	FALSE
11371	ENSG00000144029	MRPS5	2	q11.1	95087207	95149434	-0.9864	0.323937	0.545599	FALSE	FALSE
11372	ENSG00000165102	HGSNAT	8	p11.21	43140455	43202855	-0.986651	0.323814	0.545504	FALSE	FALSE
11373	ENSG00000168374	ARF4	3	p14.3	57571363	57598220	-0.986685	0.323797	0.545504	FALSE	FALSE
11374	ENSG00000112029	FBXO5	6	q25.2	152970519	152983579	-0.986762	0.323759	0.545504	FALSE	FALSE
11375	ENSG00000091157	WDR7	18	q21.31	56651343	57036606	-0.987454	0.32342	0.545123	FALSE	FALSE
11376	ENSG00000267059	AC005943.1	19	p13.3	1578339	1605445	-0.987943	0.32318	0.544888	FALSE	FALSE
11377	ENSG00000184009	ACTG1	17	q25.3	81509971	81523847	-0.988495	0.32291	0.544757	FALSE	FALSE
11378	ENSG00000234965	SHISA8	22	q13.2	41909554	41914667	-0.988915	0.322705	0.544635	FALSE	FALSE
11379	ENSG00000167281	RBFOX3	17	q25.3	79089345	79516148	-0.989068	0.32263	0.54458	FALSE	FALSE
11380	ENSG00000171234	UGT2B7	4	q13.2	69051363	69112987	-0.989408	0.322463	0.544412	FALSE	FALSE
11381	ENSG00000084731	KIF3C	2	p23.3	25926596	25982749	-0.990131	0.32211	0.543985	FALSE	FALSE
11382	ENSG00000166012	TAF1D	11	q21	93729948	93784391	-0.990337	0.32201	0.54389	FALSE	FALSE
11383	ENSG00000169474	SPRR1A	1	q21.3	152985231	152985500	-0.990677	0.321843	0.543759	FALSE	FALSE
11384	ENSG00000255423	EBLN2	3	p13	73061659	73063337	-0.990906	0.321732	0.543627	FALSE	FALSE
11385	ENSG00000078114	NEBL	10	p12.31	20779973	21174187	-0.990909	0.32173	0.543627	FALSE	FALSE
11386	ENSG00000178222	RNF212	4	p16.3	1056250	1113562	-0.991295	0.321542	0.543475	FALSE	FALSE
11387	ENSG00000204967	PCDHA4	5	q31.3	140806929	141012344	-0.991862	0.321265	0.543289	FALSE	FALSE
11388	ENSG00000262576	PCDHGA4	5	q31.3	141355025	141512979	-0.99218	0.32111	0.543097	FALSE	FALSE
11389	ENSG00000164442	CITED2	6	q24.1	139371807	139374620	-0.992399	0.321003	0.543097	FALSE	FALSE
11390	ENSG00000205810	KLRC3	12	p13.2	10412312	10420595	-0.992405	0.321	0.543097	FALSE	FALSE
11391	ENSG00000013441	CLK1	2	q33.1	200853009	200864744	-0.992679	0.320867	0.543067	FALSE	FALSE
11392	ENSG00000175084	DES	2	q35	219418377	219426739	-0.993443	0.320494	0.542549	FALSE	FALSE
11393	ENSG00000050555	LAMC3	9	q34.12	131009082	131094473	-0.993661	0.320388	0.542425	FALSE	FALSE
11394	ENSG00000165935	SMCO2	12	p11.23	27466810	27502185	-0.993915	0.320264	0.542329	FALSE	FALSE
11395	ENSG00000155438	NIFK	2	q14.3	121726945	121736923	-0.994257	0.320098	0.542103	FALSE	FALSE
11396	ENSG00000157322	CLEC18A	16	q22.1	69950705	69964452	-0.994304	0.320075	0.542103	FALSE	FALSE
11397	ENSG00000092421	SEMA6A	5	q23.1	116443616	116574934	-0.994304	0.320075	0.542103	FALSE	FALSE
11398	ENSG00000221874	ZNF816-ZNF321P	19	q13.41	52928475	52962823	-0.994445	0.320006	0.542103	FALSE	FALSE
11399	ENSG00000170425	ADORA2B	17	p12	15944917	15975746	-0.994634	0.319914	0.542018	FALSE	FALSE
11400	ENSG00000155846	PPARGC1B	5	q32	149730298	149855022	-0.996249	0.319129	0.540856	FALSE	FALSE
11401	ENSG00000066926	FECH	18	q21.31	57548283	57586772	-0.996993	0.318768	0.540525	FALSE	FALSE
11402	ENSG00000043039	BARX2	11	q24.3	129375940	129452279	-0.997151	0.318691	0.540484	FALSE	FALSE
11403	ENSG00000105679	GAPDHS	19	q13.12	35533412	35545316	-0.99729	0.318624	0.54045	FALSE	FALSE
11404	ENSG00000163507	CIP2A	3	q13.13	108549869	108589644	-0.998413	0.318079	0.539863	FALSE	FALSE
11405	ENSG00000125821	DTD1	20	p11.23	18587893	18766644	-0.998607	0.317985	0.539816	FALSE	FALSE
11406	ENSG00000186448	ZNF197	3	p21.31	44584888	44648471	-0.998984	0.317802	0.539674	FALSE	FALSE
11407	ENSG00000196581	AJAP1	1	p36.32	4654732	4792534	-0.999201	0.317697	0.539552	FALSE	FALSE
11408	ENSG00000178202	KDELC2	11	q22.3	108472105	108498432	-0.99973	0.317441	0.539286	FALSE	FALSE
11409	ENSG00000253873	PCDHGA11	5	q31.3	141421047	141512979	-1.00021	0.317207	0.538944	FALSE	FALSE
11410	ENSG00000270898	GPR75-ASB3	2	p16.2	53670293	53860160	-1.00024	0.317196	0.538944	FALSE	FALSE
11411	ENSG00000065802	ASB1	2	q37.3	238426742	238452250	-1.00025	0.31719	0.538944	FALSE	FALSE
11412	ENSG00000116191	RALGPS2	1	q25.2	178725147	178921841	-1.00084	0.316902	0.538651	FALSE	FALSE
11413	ENSG00000173585	CCR9	3	p21.31	45886504	45903177	-1.0009	0.316874	0.538651	FALSE	FALSE
11414	ENSG00000169062	UPF3A	13	q34	114281584	114305817	-1.00117	0.316743	0.538494	FALSE	FALSE
11415	ENSG00000198870	STKLD1	9	q34.2	133376367	133406096	-1.00122	0.316721	0.538494	FALSE	FALSE
11416	ENSG00000135972	MRPS9	2	q12.1	105037983	105099960	-1.00169	0.316492	0.538178	FALSE	FALSE
11417	ENSG00000104804	TULP2	19	q13.33	48880965	48898733	-1.00174	0.316471	0.538178	FALSE	FALSE
11418	ENSG00000002919	SNX11	17	q21.32	48103357	48123074	-1.0036	0.315574	0.536841	FALSE	FALSE
11419	ENSG00000254221	PCDHGB1	5	q31.3	141350102	141512979	-1.00399	0.315383	0.536684	FALSE	FALSE
11420	ENSG00000160310	PRMT2	21	q22.3	46635167	46665124	-1.00431	0.315228	0.536534	FALSE	FALSE
11421	ENSG00000104154	SLC30A4	15	q21.1	45479611	45522807	-1.00443	0.315172	0.536494	FALSE	FALSE
11422	ENSG00000137975	CLCA2	1	p22.3	86424086	86456558	-1.00449	0.315143	0.536494	FALSE	FALSE
11423	ENSG00000130489	SCO2	22	q13.33	50523568	50525606	-1.00455	0.315115	0.536494	FALSE	FALSE
11424	ENSG00000167085	PHB	17	q21.33	49404049	49414905	-1.00501	0.314893	0.5363	FALSE	FALSE
11425	ENSG00000253846	PCDHGA10	5	q31.3	141412987	141512979	-1.00557	0.314624	0.535897	FALSE	FALSE
11426	ENSG00000213366	GSTM2	1	p13.3	109668022	109709551	-1.00576	0.314531	0.535851	FALSE	FALSE
11427	ENSG00000143195	ILDR2	1	q24.1	166895711	166975482	-1.00587	0.314478	0.535817	FALSE	FALSE
11428	ENSG00000150628	SPATA4	4	q34.2	176184638	176195671	-1.00596	0.314437	0.535802	FALSE	FALSE
11429	ENSG00000241690	AL035460.1	20	p13	2814968	2818066	-1.00611	0.314364	0.535734	FALSE	FALSE
11430	ENSG00000179292	TMEM151A	11	q13.2	66291870	66296664	-1.0062	0.314319	0.535734	FALSE	FALSE
11431	ENSG00000168288	MMADHC	2	q23.2	149569634	149587816	-1.00621	0.314313	0.535734	FALSE	FALSE
11432	ENSG00000151164	RAD9B	12	q24.11	110501655	110532086	-1.00625	0.314294	0.535734	FALSE	FALSE
11433	ENSG00000205220	PSMB10	16	q22.1	67934502	67937087	-1.0063	0.314273	0.535734	FALSE	FALSE
11434	ENSG00000187527	ATP13A5	3	q29	193274790	193378843	-1.00698	0.313946	0.535414	FALSE	FALSE
11435	ENSG00000088451	TGDS	13	q32.1	94574051	94596257	-1.00715	0.313864	0.53533	FALSE	FALSE
11436	ENSG00000140279	DUOX2	15	q21.1	45092650	45114344	-1.00754	0.313677	0.53514	FALSE	FALSE
11437	ENSG00000081277	PKP1	1	q32.1	201283452	201332993	-1.00788	0.313511	0.535007	FALSE	FALSE
11438	ENSG00000165060	FXN	9	q21.11	69035259	69120427	-1.00788	0.31351	0.535007	FALSE	FALSE
11439	ENSG00000165949	IFI27	14	q32.12	94104836	94116698	-1.00795	0.31348	0.535007	FALSE	FALSE
11440	ENSG00000160613	PCSK7	11	q23.3	117204337	117232525	-1.00809	0.313409	0.535002	FALSE	FALSE
11441	ENSG00000108848	LUC7L3	17	q21.33	50719544	50756213	-1.00815	0.313382	0.535002	FALSE	FALSE
11442	ENSG00000186532	SMYD4	17	p13.3	1779485	1830634	-1.00828	0.313321	0.534965	FALSE	FALSE
11443	ENSG00000173928	SWSAP1	19	p13.2	11374685	11376951	-1.00857	0.313183	0.53484	FALSE	FALSE
11444	ENSG00000109072	VTN	17	q11.2	28367276	28373091	-1.00884	0.313053	0.534731	FALSE	FALSE
11445	ENSG00000136824	SMC2	9	q31.1	104094260	104141417	-1.00923	0.312864	0.53448	FALSE	FALSE
11446	ENSG00000134259	NGF	1	p13.2	115285918	115338236	-1.00925	0.312855	0.53448	FALSE	FALSE
11447	ENSG00000137843	PAK6	15	q15.1	40238759	40277487	-1.00937	0.3128	0.53448	FALSE	FALSE
11448	ENSG00000170634	ACYP2	2	p16.2	53970838	54305300	-1.00994	0.312526	0.534166	FALSE	FALSE
11449	ENSG00000136404	TM6SF1	15	q25.2	83107407	83144854	-1.01034	0.312333	0.533949	FALSE	FALSE
11450	ENSG00000081760	AACS	12	q24.31	125065379	125143333	-1.01079	0.312115	0.533631	FALSE	FALSE
11451	ENSG00000080166	DCT	13	q32.1	94436808	94479682	-1.01155	0.311754	0.533231	FALSE	FALSE
11452	ENSG00000175193	PARL	3	q27.1	183829271	183884933	-1.01239	0.311354	0.532833	FALSE	FALSE
11453	ENSG00000100504	PYGL	14	q22.1	50857891	50944736	-1.0124	0.311347	0.532833	FALSE	FALSE
11454	ENSG00000178053	MLF1	3	q25.32	158571163	158607252	-1.01251	0.311295	0.532833	FALSE	FALSE
11455	ENSG00000091128	LAMB4	7	q31.1	108023548	108130356	-1.01278	0.311165	0.532734	FALSE	FALSE
11456	ENSG00000250254	PTTG2	4	p14	37960435	37961125	-1.01285	0.311133	0.532734	FALSE	FALSE
11457	ENSG00000108255	CRYBA1	17	q11.2	29246863	29254494	-1.01331	0.310914	0.532472	FALSE	FALSE
11458	ENSG00000066455	GOLGA5	14	q32.12	92794231	92839963	-1.01351	0.310815	0.532359	FALSE	FALSE
11459	ENSG00000153303	FRMD1	6	q27	168053166	168101511	-1.01359	0.31078	0.532359	FALSE	FALSE
11460	ENSG00000168872	DDX19A	16	q22.1	70346829	70373383	-1.01405	0.31056	0.532202	FALSE	FALSE
11461	ENSG00000215440	NPEPL1	20	q13.32	58689131	58719238	-1.0145	0.310345	0.531945	FALSE	FALSE
11462	ENSG00000148459	PDSS1	10	p12.1	26697659	26746798	-1.01485	0.310178	0.531828	FALSE	FALSE
11463	ENSG00000164038	SLC9B2	4	q24	103019868	103085829	-1.01487	0.310168	0.531828	FALSE	FALSE
11464	ENSG00000101336	HCK	20	q11.21	32052188	32101856	-1.01533	0.309947	0.531599	FALSE	FALSE
11465	ENSG00000081853	PCDHGA2	5	q31.3	141338760	141512979	-1.01554	0.30985	0.531494	FALSE	FALSE
11466	ENSG00000105607	GCDH	19	p13.13	12891026	12914207	-1.01567	0.309788	0.531494	FALSE	FALSE
11467	ENSG00000099341	PSMD8	19	q13.2	38374536	38383824	-1.0157	0.309773	0.531494	FALSE	FALSE
11468	ENSG00000168071	CCDC88B	11	q13.1	64340223	64357534	-1.01571	0.309766	0.531494	FALSE	FALSE
11469	ENSG00000267110	AC010327.1	19	q13.42	55154757	55160671	-1.01591	0.309672	0.531494	FALSE	FALSE
11470	ENSG00000006695	COX10	17	p12	14069496	14208677	-1.01595	0.309653	0.531494	FALSE	FALSE
11471	ENSG00000175202	HIGD2B	15	q24.1	72675782	72686149	-1.01712	0.309094	0.530888	FALSE	FALSE
11472	ENSG00000151465	CDC123	10	p14	12195965	12250589	-1.01731	0.309004	0.530888	FALSE	FALSE
11473	ENSG00000090530	P3H2	3	q28	189956728	190122437	-1.01775	0.308797	0.530632	FALSE	FALSE
11474	ENSG00000253953	PCDHGB4	5	q31.3	141387698	141512979	-1.01802	0.30867	0.530632	FALSE	FALSE
11475	ENSG00000167553	TUBA1C	12	q13.12	49188736	49274603	-1.01803	0.308663	0.530632	FALSE	FALSE
11476	ENSG00000261934	PCDHGA9	5	q31.3	141402932	141512979	-1.01826	0.308555	0.530632	FALSE	FALSE
11477	ENSG00000168487	BMP1	8	p21.3	22164736	22212326	-1.01926	0.308082	0.530094	FALSE	FALSE
11478	ENSG00000123405	NFE2	12	q13.13	54292111	54301121	-1.01972	0.307863	0.529984	FALSE	FALSE
11479	ENSG00000158793	NIT1	1	q23.3	161118086	161125445	-1.01994	0.307759	0.529984	FALSE	FALSE
11480	ENSG00000110060	PUS3	11	q24.2	125893485	125903221	-1.02017	0.307646	0.529884	FALSE	FALSE
11481	ENSG00000110172	CHORDC1	11	q14.3	90201160	90223364	-1.02029	0.307591	0.529844	FALSE	FALSE
11482	ENSG00000119912	IDE	10	q23.33	92451684	92574076	-1.02144	0.307045	0.529072	FALSE	FALSE
11483	ENSG00000160229	ZNF66	19	p12	20776304	20807322	-1.02166	0.306944	0.529021	FALSE	FALSE
11484	ENSG00000253767	PCDHGA8	5	q31.3	141390157	141512979	-1.02185	0.306851	0.528961	FALSE	FALSE
11485	ENSG00000163395	IGFN1	1	q32.1	201190825	201228952	-1.02195	0.306805	0.528938	FALSE	FALSE
11486	ENSG00000124422	USP22	17	p11.2	20999593	21043760	-1.0222	0.306688	0.528792	FALSE	FALSE
11487	ENSG00000111361	EIF2B1	12	q24.31	123620406	123633766	-1.02286	0.306372	0.52836	FALSE	FALSE
11488	ENSG00000111252	SH2B3	12	q24.12	111405948	111451623	-1.02324	0.306196	0.528113	FALSE	FALSE
11489	ENSG00000153086	ACMSD	2	q21.3	134838547	134902034	-1.0235	0.306071	0.527996	FALSE	FALSE
11490	ENSG00000070718	AP3M2	8	p11.21	42152946	42171673	-1.02364	0.306006	0.527951	FALSE	FALSE
11491	ENSG00000162869	PPP1R21	2	p16.3	48440598	48515391	-1.02412	0.305779	0.527616	FALSE	FALSE
11492	ENSG00000173744	AGFG1	2	q36.3	227472152	227561214	-1.02477	0.30547	0.527307	FALSE	FALSE
11493	ENSG00000079101	CLUL1	18	p11.32	596988	650334	-1.02531	0.305216	0.527035	FALSE	FALSE
11494	ENSG00000250510	GPR162	12	p13.31	6821545	6829972	-1.02532	0.305213	0.527035	FALSE	FALSE
11495	ENSG00000004776	HSPB6	19	q13.12	35754569	35758079	-1.02536	0.305195	0.527035	FALSE	FALSE
11496	ENSG00000253910	PCDHGB2	5	q31.3	141360042	141512979	-1.02564	0.305063	0.526994	FALSE	FALSE
11497	ENSG00000162747	FCGR3B	1	q23.3	161623196	161631963	-1.02607	0.304856	0.526693	FALSE	FALSE
11498	ENSG00000204956	PCDHGA1	5	q31.3	141330571	141512981	-1.02614	0.304828	0.526693	FALSE	FALSE
11499	ENSG00000164675	IQUB	7	q31.32	123452400	123535077	-1.02643	0.304688	0.526621	FALSE	FALSE
11500	ENSG00000197081	IGF2R	6	q25.3	159969099	160113507	-1.02662	0.304601	0.526531	FALSE	FALSE
11501	ENSG00000253731	PCDHGA6	5	q31.3	141373914	141512979	-1.02662	0.304597	0.526531	FALSE	FALSE
11502	ENSG00000103540	CCP110	16	p12.3	19523811	19553408	-1.02675	0.304536	0.526531	FALSE	FALSE
11503	ENSG00000150045	KLRF1	12	p13.31	9827481	9845007	-1.02687	0.304481	0.526491	FALSE	FALSE
11504	ENSG00000166747	AP1G1	16	q22.2	71729000	71809201	-1.02767	0.304104	0.526007	FALSE	FALSE
11505	ENSG00000188729	OSTN	3	q28	191199241	191265615	-1.02771	0.304088	0.526007	FALSE	FALSE
11506	ENSG00000177710	SLC35G5	8	p23.1	11330888	11332208	-1.02788	0.304008	0.526007	FALSE	FALSE
11507	ENSG00000187166	H1FNT	12	q13.11	48328980	48330279	-1.02806	0.303922	0.525972	FALSE	FALSE
11508	ENSG00000254245	PCDHGA3	5	q31.3	141343829	141512979	-1.02813	0.303891	0.525972	FALSE	FALSE
11509	ENSG00000253485	PCDHGA5	5	q31.3	141364232	141512979	-1.02838	0.303772	0.525823	FALSE	FALSE
11510	ENSG00000106299	WASL	7	q31.32	123681935	123749067	-1.02847	0.303729	0.525805	FALSE	FALSE
11511	ENSG00000158122	PRXL2C	9	q22.33	96639577	96655303	-1.0296	0.303198	0.525109	FALSE	FALSE
11512	ENSG00000262209	PCDHGB3	5	q31.3	141370264	141512979	-1.02964	0.30318	0.525109	FALSE	FALSE
11513	ENSG00000166803	PCLAF	15	q22.31	64364311	64387687	-1.02979	0.303107	0.525109	FALSE	FALSE
11514	ENSG00000150275	PCDH15	10	q21.1	53802771	55627942	-1.03017	0.302933	0.524873	FALSE	FALSE
11515	ENSG00000135925	WNT10A	2	q35	218880363	218899581	-1.0305	0.302777	0.524771	FALSE	FALSE
11516	ENSG00000187187	ZNF546	19	q13.2	39984134	40021041	-1.03096	0.302558	0.524503	FALSE	FALSE
11517	ENSG00000101104	PABPC1L	20	q13.12	44910062	44959035	-1.03152	0.302297	0.524161	FALSE	FALSE
11518	ENSG00000130653	PNPLA7	9	q34.3	137459953	137550534	-1.03214	0.302007	0.523715	FALSE	FALSE
11519	ENSG00000253305	PCDHGB6	5	q31.3	141408021	141512979	-1.03233	0.301916	0.523668	FALSE	FALSE
11520	ENSG00000154124	OTULIN	5	p15.2	14664664	14699711	-1.03259	0.301796	0.523547	FALSE	FALSE
11521	ENSG00000167123	CERCAM	9	q34.11	128411751	128437351	-1.03288	0.301659	0.523501	FALSE	FALSE
11522	ENSG00000259431	THTPA	14	q11.2	23555988	23560271	-1.03295	0.301626	0.5235	FALSE	FALSE
11523	ENSG00000253537	PCDHGA7	5	q31.3	141382739	141512979	-1.03449	0.300906	0.522361	FALSE	FALSE
11524	ENSG00000051523	CYBA	16	q24.2	88643283	88651152	-1.03452	0.300895	0.522361	FALSE	FALSE
11525	ENSG00000153395	LPCAT1	5	p15.33	1456480	1523977	-1.03462	0.300847	0.522361	FALSE	FALSE
11526	ENSG00000166068	SPRED1	15	q14	38252326	38357249	-1.03487	0.30073	0.522223	FALSE	FALSE
11527	ENSG00000120253	NUP43	6	q25.1	149724315	149749665	-1.03489	0.300718	0.522223	FALSE	FALSE
11528	ENSG00000115963	RND3	2	q23.3	150468195	150539011	-1.03555	0.300412	0.521837	FALSE	FALSE
11529	ENSG00000004534	RBM6	3	p21.31	49940007	50100045	-1.03573	0.300326	0.521744	FALSE	FALSE
11530	ENSG00000138182	KIF20B	10	q23.31	89701610	89774939	-1.03596	0.300222	0.521729	FALSE	FALSE
11531	ENSG00000198176	TFDP1	13	q34	113584721	113641470	-1.03602	0.300192	0.521729	FALSE	FALSE
11532	ENSG00000163743	RCHY1	4	q21.1	75479037	75514764	-1.03612	0.300148	0.521729	FALSE	FALSE
11533	ENSG00000119865	CNRIP1	2	p14	68284171	68320051	-1.03618	0.30012	0.521729	FALSE	FALSE
11534	ENSG00000116871	MAP7D1	1	p34.3	36155579	36180849	-1.0363	0.300063	0.521729	FALSE	FALSE
11535	ENSG00000177363	LRRN4CL	11	q12.3	62686402	62689899	-1.0363	0.300061	0.521729	FALSE	FALSE
11536	ENSG00000188778	ADRB3	8	p11.23	37962991	37966965	-1.03645	0.299991	0.521729	FALSE	FALSE
11537	ENSG00000180447	GAS1	9	q21.33	86944363	86947189	-1.03708	0.299701	0.521491	FALSE	FALSE
11538	ENSG00000180817	PPA1	10	q22.1	70202830	70233911	-1.03725	0.299617	0.521402	FALSE	FALSE
11539	ENSG00000166548	TK2	16	q21	66508003	66552544	-1.03739	0.299556	0.521351	FALSE	FALSE
11540	ENSG00000103978	TMEM87A	15	q15.1	42210452	42273663	-1.03765	0.299433	0.521192	FALSE	FALSE
11541	ENSG00000138442	WDR12	2	q33.2	202874782	203014798	-1.03813	0.29921	0.520916	FALSE	FALSE
11542	ENSG00000154914	USP43	17	p13.1	9644698	9729691	-1.03854	0.29902	0.520681	FALSE	FALSE
11543	ENSG00000174370	C11orf45	11	q24.3	128899565	128906035	-1.03893	0.298838	0.520601	FALSE	FALSE
11544	ENSG00000162975	KCNF1	2	p25.1	10911937	10914225	-1.03898	0.298815	0.520601	FALSE	FALSE
11545	ENSG00000171700	RGS19	20	q13.33	64073181	64079988	-1.03943	0.298603	0.520304	FALSE	FALSE
11546	ENSG00000162692	VCAM1	1	p21.2	100719742	100739045	-1.03952	0.298564	0.520304	FALSE	FALSE
11547	ENSG00000106785	TRIM14	9	q22.33	98069275	98119212	-1.04014	0.298273	0.520076	FALSE	FALSE
11548	ENSG00000136021	SCYL2	12	q23.1	100267140	100341724	-1.04113	0.297815	0.519375	FALSE	FALSE
11549	ENSG00000088726	TMEM40	3	p25.2	12733525	12769457	-1.04161	0.297593	0.519266	FALSE	FALSE
11550	ENSG00000128335	APOL2	22	q12.3	36226203	36239954	-1.04167	0.297564	0.519266	FALSE	FALSE
11551	ENSG00000187239	FNBP1	9	q34.11	129887187	130043194	-1.04184	0.297488	0.519194	FALSE	FALSE
11552	ENSG00000125170	DOK4	16	q21	57471922	57487327	-1.04212	0.297356	0.51902	FALSE	FALSE
11553	ENSG00000169026	SLC49A3	4	p16.3	681829	689441	-1.04242	0.297215	0.518885	FALSE	FALSE
11554	ENSG00000155329	ZCCHC10	5	q31.1	132996985	133026604	-1.04255	0.297158	0.518885	FALSE	FALSE
11555	ENSG00000163531	NFASC	1	q32.1	204828651	205022822	-1.04257	0.29715	0.518885	FALSE	FALSE
11556	ENSG00000204965	PCDHA5	5	q31.3	140821604	141012344	-1.04273	0.297073	0.518885	FALSE	FALSE
11557	ENSG00000143257	NR1I3	1	q23.3	161229666	161238302	-1.04314	0.296884	0.518769	FALSE	FALSE
11558	ENSG00000152495	CAMK4	5	q22.1	111223653	111494886	-1.04351	0.29671	0.518614	FALSE	FALSE
11559	ENSG00000153201	RANBP2	2	q13	108719481	108785811	-1.04358	0.29668	0.518614	FALSE	FALSE
11560	ENSG00000112592	TBP	6	q27	170554302	170572870	-1.04372	0.296613	0.518556	FALSE	FALSE
11561	ENSG00000168806	LCMT2	15	q15.3	43323649	43330605	-1.04417	0.296409	0.518309	FALSE	FALSE
11562	ENSG00000213347	MXD3	5	q35.3	177301461	177312757	-1.04461	0.296202	0.518059	FALSE	FALSE
11563	ENSG00000118017	A4GNT	3	q22.3	138123718	138132387	-1.04491	0.296065	0.517875	FALSE	FALSE
11564	ENSG00000120539	MASTL	10	p12.1	27154824	27186924	-1.04524	0.29591	0.51766	FALSE	FALSE
11565	ENSG00000170837	GPR27	3	p13	71754050	71756496	-1.04526	0.295901	0.51766	FALSE	FALSE
11566	ENSG00000075391	RASAL2	1	q25.2	178094141	178484147	-1.04574	0.29568	0.517425	FALSE	FALSE
11567	ENSG00000213689	TREX1	3	p21.31	48465811	48467645	-1.04577	0.295667	0.517425	FALSE	FALSE
11568	ENSG00000242419	PCDHGC4	5	q31.3	141484997	141512979	-1.04589	0.29561	0.517413	FALSE	FALSE
11569	ENSG00000167232	ZNF91	19	p12	23304991	23395560	-1.046	0.295562	0.517384	FALSE	FALSE
11570	ENSG00000088053	GP6	19	q13.42	55013705	55038264	-1.04609	0.295522	0.517369	FALSE	FALSE
11571	ENSG00000124588	NQO2	6	p25.2	2987987	3028869	-1.04676	0.29521	0.517046	FALSE	FALSE
11572	ENSG00000256713	PGA5	11	q12.2	61241042	61251448	-1.0468	0.29519	0.517046	FALSE	FALSE
11573	ENSG00000189195	BTBD8	1	p22.1	92080305	92184725	-1.04684	0.295171	0.517046	FALSE	FALSE
11574	ENSG00000240764	PCDHGC5	5	q31.3	141489121	141512979	-1.04712	0.295046	0.517024	FALSE	FALSE
11575	ENSG00000102931	ARL2BP	16	q13	57245098	57253635	-1.0476	0.294825	0.516983	FALSE	FALSE
11576	ENSG00000110958	PTGES3	12	q13.3	56663341	56688408	-1.04795	0.294663	0.516836	FALSE	FALSE
11577	ENSG00000112972	HMGCS1	5	p12	43289395	43313512	-1.04872	0.294305	0.516405	FALSE	FALSE
11578	ENSG00000131143	COX4I1	16	q24.1	85798633	85807044	-1.04902	0.294171	0.516337	FALSE	FALSE
11579	ENSG00000111879	FAM184A	6	q22.31	118959763	119149387	-1.04911	0.294129	0.516318	FALSE	FALSE
11580	ENSG00000261609	GAN	16	q23.2	81314947	81390884	-1.04919	0.294089	0.516304	FALSE	FALSE
11581	ENSG00000100416	TRMU	22	q13.31	46330875	46357340	-1.04954	0.293928	0.516076	FALSE	FALSE
11582	ENSG00000134765	DSC1	18	q12.1	31129236	31162856	-1.04975	0.293834	0.515968	FALSE	FALSE
11583	ENSG00000183155	RABIF	1	q32.1	202878957	202889135	-1.04993	0.293752	0.515964	FALSE	FALSE
11584	ENSG00000180155	LYNX1	8	q24.3	142771197	142777810	-1.04998	0.293727	0.515964	FALSE	FALSE
11585	ENSG00000162631	NTNG1	1	p13.3	107140007	107483458	-1.05023	0.293612	0.515855	FALSE	FALSE
11586	ENSG00000251369	ZNF550	19	q13.43	57535257	57559863	-1.05032	0.293571	0.51584	FALSE	FALSE
11587	ENSG00000165355	FBXO33	14	q21.1	39397669	39432500	-1.05048	0.293496	0.51581	FALSE	FALSE
11588	ENSG00000168026	TTC21A	3	p22.2	39107704	39138903	-1.05057	0.293458	0.515808	FALSE	FALSE
11589	ENSG00000184056	VPS33B	15	q26.1	90998416	91022603	-1.05057	0.293457	0.515808	FALSE	FALSE
11590	ENSG00000164465	DCBLD1	6	q22.1	117453817	117569858	-1.05079	0.293357	0.515741	FALSE	FALSE
11591	ENSG00000163218	PGLYRP4	1	q21.3	153330120	153348840	-1.05123	0.293151	0.515434	FALSE	FALSE
11592	ENSG00000078804	TP53INP2	20	q11.22	34704290	34713439	-1.05128	0.29313	0.515434	FALSE	FALSE
11593	ENSG00000113070	HBEGF	5	q31.3	140332843	140346631	-1.05132	0.29311	0.515434	FALSE	FALSE
11594	ENSG00000162614	NEXN	1	p31.1	77888513	77943895	-1.05135	0.293096	0.515434	FALSE	FALSE
11595	ENSG00000188643	S100A16	1	q21.3	153606886	153613145	-1.05308	0.292303	0.514387	FALSE	FALSE
11596	ENSG00000179639	FCER1A	1	q23.2	159289714	159308224	-1.05323	0.292234	0.514321	FALSE	FALSE
11597	ENSG00000143851	PTPN7	1	q32.1	202147013	202161588	-1.05373	0.292005	0.514141	FALSE	FALSE
11598	ENSG00000198538	ZNF28	19	q13.41	52797409	52857600	-1.05416	0.291811	0.513965	FALSE	FALSE
11599	ENSG00000033011	ALG1	16	p13.3	5033923	5087379	-1.05435	0.291723	0.513866	FALSE	FALSE
11600	ENSG00000188152	NUTM2G	9	q22.33	96928310	96940253	-1.05447	0.291668	0.513825	FALSE	FALSE
11601	ENSG00000243056	EIF4EBP3	5	q31.3	140547666	140549578	-1.05471	0.291558	0.513771	FALSE	FALSE
11602	ENSG00000162144	CYB561A3	11	q12.2	61348745	61362299	-1.05519	0.291337	0.51352	FALSE	FALSE
11603	ENSG00000197170	PSMD12	17	q24.2	67337916	67366627	-1.05613	0.29091	0.513101	FALSE	FALSE
11604	ENSG00000163156	SCNM1	1	q21.3	151156664	151170297	-1.05689	0.290561	0.512652	FALSE	FALSE
11605	ENSG00000127507	ADGRE2	19	p13.12	14732393	14778541	-1.05691	0.290551	0.512652	FALSE	FALSE
11606	ENSG00000167910	CYP7A1	8	q12.1	58490178	58500236	-1.05693	0.290542	0.512652	FALSE	FALSE
11607	ENSG00000188522	FAM83G	17	p11.2	18968789	19004804	-1.0579	0.290102	0.512174	FALSE	FALSE
11608	ENSG00000146857	STRA8	7	q33	135231979	135258492	-1.0586	0.289783	0.511856	FALSE	FALSE
11609	ENSG00000183722	LHFPL6	13	q14.11	39209116	39603528	-1.05908	0.289565	0.51167	FALSE	FALSE
11610	ENSG00000136448	NMT1	17	q21.31	45051610	45109016	-1.05915	0.289529	0.511662	FALSE	FALSE
11611	ENSG00000162761	LMX1A	1	q23.3	165201867	165356715	-1.05963	0.289312	0.511468	FALSE	FALSE
11612	ENSG00000257767	AC002996.1	12	q24.12	111753890	111791418	-1.05982	0.289226	0.51146	FALSE	FALSE
11613	ENSG00000104921	FCER2	19	p13.2	7688758	7702146	-1.05995	0.289169	0.511413	FALSE	FALSE
11614	ENSG00000149573	MPZL2	11	q23.3	118253403	118264536	-1.0601	0.2891	0.511347	FALSE	FALSE
11615	ENSG00000178363	CALML3	10	p15.1	5524009	5526771	-1.06013	0.289085	0.511347	FALSE	FALSE
11616	ENSG00000165023	DIRAS2	9	q22.2	90609832	90643105	-1.06072	0.288817	0.511014	FALSE	FALSE
11617	ENSG00000134255	CEPT1	1	p13.3	111139627	111185102	-1.06088	0.288747	0.510971	FALSE	FALSE
11618	ENSG00000203756	TMEM244	6	q22.33	129831244	129861547	-1.06104	0.288671	0.510971	FALSE	FALSE
11619	ENSG00000130713	EXOSC2	9	q34.12	130693721	130704894	-1.06123	0.288586	0.510936	FALSE	FALSE
11620	ENSG00000138792	ENPEP	4	q25	110365733	110565285	-1.06191	0.288278	0.510542	FALSE	FALSE
11621	ENSG00000139546	TARBP2	12	q13.13	53500921	53506431	-1.06286	0.287844	0.510048	FALSE	FALSE
11622	ENSG00000181218	HIST3H2A	1	q42.13	228456979	228457873	-1.06318	0.287699	0.509921	FALSE	FALSE
11623	ENSG00000152492	CCDC50	3	q28	191329077	191398670	-1.06356	0.287528	0.509881	FALSE	FALSE
11624	ENSG00000133107	TRPC4	13	q13.3	37636636	37870425	-1.06391	0.287369	0.509779	FALSE	FALSE
11625	ENSG00000269699	ZIM2	19	q13.43	56774547	56840729	-1.06415	0.28726	0.509642	FALSE	FALSE
11626	ENSG00000160472	TMEM190	19	q13.42	55376836	55378244	-1.06416	0.287258	0.509642	FALSE	FALSE
11627	ENSG00000090104	RGS1	1	q31.2	192575727	192580031	-1.06446	0.287122	0.509563	FALSE	FALSE
11628	ENSG00000133026	MYH10	17	p13.1	8474205	8630761	-1.06489	0.286928	0.509385	FALSE	FALSE
11629	ENSG00000128590	DNAJB9	7	q31.1	108569568	108574850	-1.06505	0.286852	0.509322	FALSE	FALSE
11630	ENSG00000139631	CSAD	12	q13.13	53157663	53180909	-1.06519	0.286791	0.509309	FALSE	FALSE
11631	ENSG00000156381	ANKRD9	14	q32.31	102501760	102509799	-1.06591	0.286464	0.508839	FALSE	FALSE
11632	ENSG00000187672	ERC2	3	p14.3	55508308	56468363	-1.06645	0.28622	0.508573	FALSE	FALSE
11633	ENSG00000113552	GNPDA1	5	q31.3	141991749	142013041	-1.06714	0.285907	0.508189	FALSE	FALSE
11634	ENSG00000137265	IRF4	6	p25.3	391739	411447	-1.0677	0.285654	0.507954	FALSE	FALSE
11635	ENSG00000105497	ZNF175	19	q13.41	51571298	51592508	-1.06806	0.285493	0.507869	FALSE	FALSE
11636	ENSG00000171848	RRM2	2	p25.1	10120698	10131419	-1.06848	0.285304	0.507815	FALSE	FALSE
11637	ENSG00000007264	MATK	19	p13.3	3777970	3802129	-1.06852	0.285288	0.507815	FALSE	FALSE
11638	ENSG00000167118	URM1	9	q34.11	128371319	128392016	-1.06905	0.285047	0.507815	FALSE	FALSE
11639	ENSG00000107614	TRDMT1	10	p13	17142254	17202054	-1.06978	0.28472	0.507623	FALSE	FALSE
11640	ENSG00000243789	JMJD7	15	q15.1	41828085	41837581	-1.06987	0.284678	0.507604	FALSE	FALSE
11641	ENSG00000089486	CDIP1	16	p13.3	4510675	4538828	-1.07018	0.284538	0.507465	FALSE	FALSE
11642	ENSG00000100612	DHRS7	14	q23.1	60144120	60169856	-1.0705	0.284396	0.507378	FALSE	FALSE
11643	ENSG00000205683	DPF3	14	q24.2	72619296	72894116	-1.07063	0.284336	0.507327	FALSE	FALSE
11644	ENSG00000196724	ZNF418	19	q13.43	57921884	57935393	-1.07109	0.284129	0.507068	FALSE	FALSE
11645	ENSG00000136147	PHF11	13	q14.2	49495610	49528987	-1.07155	0.28392	0.506831	FALSE	FALSE
11646	ENSG00000179115	FARSA	19	p13.13	12922479	12934037	-1.07192	0.283758	0.50669	FALSE	FALSE
11647	ENSG00000197763	TXNRD3	3	q21.3	126571779	126655155	-1.07202	0.283713	0.50669	FALSE	FALSE
11648	ENSG00000111344	RASAL1	12	q24.13	113098819	113136239	-1.07257	0.283465	0.506383	FALSE	FALSE
11649	ENSG00000204335	SP5	2	q31.1	170715351	170718078	-1.07262	0.283442	0.506383	FALSE	FALSE
11650	ENSG00000168003	SLC3A2	11	q12.3	62856102	62888875	-1.07304	0.283253	0.506116	FALSE	FALSE
11651	ENSG00000186130	ZBTB6	9	q33.2	122908056	122913330	-1.07327	0.283149	0.506099	FALSE	FALSE
11652	ENSG00000267740	AC024592.3	19	p13.3	5866171	5903787	-1.07338	0.283099	0.506099	FALSE	FALSE
11653	ENSG00000113649	TCERG1	5	q32	146447311	146511961	-1.07345	0.283071	0.506099	FALSE	FALSE
11654	ENSG00000147697	GSDMC	8	q24.21	129748196	129786888	-1.07438	0.282654	0.505737	FALSE	FALSE
11655	ENSG00000110844	PRPF40B	12	q13.12	49568218	49644666	-1.07439	0.282648	0.505737	FALSE	FALSE
11656	ENSG00000015413	DPEP1	16	q24.3	89613308	89638456	-1.0745	0.282599	0.505737	FALSE	FALSE
11657	ENSG00000132821	VSTM2L	20	q11.23	37903104	37945350	-1.07565	0.282084	0.505134	FALSE	FALSE
11658	ENSG00000140688	C16orf58	16	p11.2	31489471	31509309	-1.07568	0.282071	0.505134	FALSE	FALSE
11659	ENSG00000175203	DCTN2	12	q13.3	57530102	57547331	-1.07589	0.281978	0.505111	FALSE	FALSE
11660	ENSG00000164144	ARFIP1	4	q31.3	152779937	152918463	-1.07597	0.281939	0.505111	FALSE	FALSE
11661	ENSG00000144895	EIF2A	3	q25.1	150546678	150584242	-1.07706	0.281452	0.50439	FALSE	FALSE
11662	ENSG00000145107	TM4SF19	3	q29	196319342	196338503	-1.07754	0.281239	0.504278	FALSE	FALSE
11663	ENSG00000067955	CBFB	16	q22.1	67029116	67101058	-1.07755	0.281235	0.504278	FALSE	FALSE
11664	ENSG00000148187	MRRF	9	q33.2	122264603	122331343	-1.07797	0.281047	0.50422	FALSE	FALSE
11665	ENSG00000152234	ATP5F1A	18	q21.1	46080248	46104334	-1.07866	0.280741	0.503782	FALSE	FALSE
11666	ENSG00000099860	GADD45B	19	p13.3	2476122	2478259	-1.07926	0.280471	0.503407	FALSE	FALSE
11667	ENSG00000176903	PNMA1	14	q24.3	73711783	73714372	-1.07949	0.28037	0.503282	FALSE	FALSE
11668	ENSG00000176293	ZNF135	19	q13.43	58059239	58086310	-1.08042	0.279956	0.502705	FALSE	FALSE
11669	ENSG00000073067	CYP2W1	7	p22.3	983199	989640	-1.08079	0.279792	0.502522	FALSE	FALSE
11670	ENSG00000170454	KRT75	12	q13.13	52424070	52434525	-1.08097	0.279708	0.502482	FALSE	FALSE
11671	ENSG00000163975	MELTF	3	q29	196988621	197029816	-1.08122	0.279599	0.502396	FALSE	FALSE
11672	ENSG00000177182	CLVS1	8	q12.2	61057158	61501645	-1.0813	0.279563	0.502386	FALSE	FALSE
11673	ENSG00000196683	TOMM7	7	p15.3	22812628	22822852	-1.08149	0.279481	0.502295	FALSE	FALSE
11674	ENSG00000167525	PROCA1	17	q11.2	28703197	28711854	-1.08152	0.279468	0.502295	FALSE	FALSE
11675	ENSG00000243232	PCDHAC2	5	q31.3	140966235	141012344	-1.08225	0.279139	0.501958	FALSE	FALSE
11676	ENSG00000115295	CLIP4	2	p23.2	29097705	29189643	-1.08256	0.279005	0.501827	FALSE	FALSE
11677	ENSG00000082014	SMARCD3	7	q36.1	151238764	151277896	-1.08354	0.278571	0.501242	FALSE	FALSE
11678	ENSG00000168874	ATOH8	2	p11.2	85751344	85788066	-1.08363	0.278528	0.501242	FALSE	FALSE
11679	ENSG00000131183	SLC34A1	5	q35.3	177379235	177398848	-1.0841	0.27832	0.501092	FALSE	FALSE
11680	ENSG00000133687	TMTC1	12	p11.22	29500840	29784759	-1.08472	0.278045	0.500653	FALSE	FALSE
11681	ENSG00000172940	SLC22A13	3	p22.2	38265812	38278757	-1.08505	0.277901	0.50045	FALSE	FALSE
11682	ENSG00000108018	SORCS1	10	q25.1	106573663	107164534	-1.08514	0.27786	0.50043	FALSE	FALSE
11683	ENSG00000158089	GALNT14	2	p23.1	30910467	31155202	-1.08539	0.277748	0.500339	FALSE	FALSE
11684	ENSG00000109321	AREG	4	q13.3	74445134	74455009	-1.08546	0.277716	0.500337	FALSE	FALSE
11685	ENSG00000166887	VPS39	15	q15.1	42158701	42208316	-1.08578	0.277577	0.500252	FALSE	FALSE
11686	ENSG00000165630	PRPF18	10	p13	13586927	13630868	-1.08602	0.277472	0.500174	FALSE	FALSE
11687	ENSG00000254122	PCDHGB7	5	q31.3	141417645	141512979	-1.0863	0.277348	0.500006	FALSE	FALSE
11688	ENSG00000004139	SARM1	17	q11.2	28364356	28404049	-1.08648	0.277266	0.499914	FALSE	FALSE
11689	ENSG00000162813	BPNT1	1	q41	220057482	220090462	-1.08702	0.277027	0.499703	FALSE	FALSE
11690	ENSG00000241553	ARPC4	3	p25.3	9792495	9807726	-1.08707	0.277004	0.499703	FALSE	FALSE
11691	ENSG00000091732	ZC3HC1	7	q32.2	130018286	130051451	-1.08729	0.276907	0.499654	FALSE	FALSE
11692	ENSG00000139173	TMEM117	12	q12	43835967	44389762	-1.08788	0.276647	0.499239	FALSE	FALSE
11693	ENSG00000188130	MAPK12	22	q13.33	50245450	50261825	-1.0879	0.276641	0.499239	FALSE	FALSE
11694	ENSG00000143164	DCAF6	1	q24.2	167935783	168075843	-1.08794	0.276619	0.499239	FALSE	FALSE
11695	ENSG00000129195	PIMREG	17	p13.2	6444415	6451469	-1.08799	0.276602	0.499239	FALSE	FALSE
11696	ENSG00000206077	ZDHHC11B	5	p15.33	710360	766952	-1.08865	0.276307	0.499012	FALSE	FALSE
11697	ENSG00000185344	ATP6V0A2	12	q24.31	123712318	123761755	-1.08876	0.276258	0.498979	FALSE	FALSE
11698	ENSG00000146477	SLC22A3	6	q25.3	160348268	160452581	-1.08885	0.276221	0.498968	FALSE	FALSE
11699	ENSG00000054803	CBLN4	20	q13.2	55997440	56005472	-1.08947	0.275945	0.498554	FALSE	FALSE
11700	ENSG00000166164	BRD7	16	q12.1	50313487	50368934	-1.08963	0.275874	0.498508	FALSE	FALSE
11701	ENSG00000151746	BICD1	12	p11.21	32106835	32383633	-1.08965	0.275868	0.498508	FALSE	FALSE
11702	ENSG00000178105	DDX10	11	q22.3	108665025	108940930	-1.08985	0.275779	0.498502	FALSE	FALSE
11703	ENSG00000186335	SLC36A2	5	q33.1	151314978	151347590	-1.08999	0.275716	0.498442	FALSE	FALSE
11704	ENSG00000138798	EGF	4	q25	109912884	110012266	-1.09032	0.275571	0.498244	FALSE	FALSE
11705	ENSG00000168158	OR2C1	16	p13.3	3355889	3357294	-1.09096	0.275292	0.497842	FALSE	FALSE
11706	ENSG00000139324	TMTC3	12	q21.32	88142296	88199887	-1.09096	0.275289	0.497842	FALSE	FALSE
11707	ENSG00000151640	DPYSL4	10	q26.3	132186900	132205776	-1.09116	0.275204	0.497793	FALSE	FALSE
11708	ENSG00000164066	INTU	4	q28.1	127623271	127726737	-1.09162	0.275002	0.497593	FALSE	FALSE
11709	ENSG00000006042	TMEM98	17	q11.2	32927910	32945106	-1.09194	0.274859	0.497593	FALSE	FALSE
11710	ENSG00000176390	CRLF3	17	q11.2	30769388	30824776	-1.09241	0.274654	0.497461	FALSE	FALSE
11711	ENSG00000235268	KDM4E	11	q21	95025258	95027596	-1.0928	0.274482	0.49728	FALSE	FALSE
11712	ENSG00000175595	ERCC4	16	p13.12	13920157	13952345	-1.09288	0.274445	0.49728	FALSE	FALSE
11713	ENSG00000174606	ANGEL2	1	q32.3	212992182	213015826	-1.09292	0.274428	0.49728	FALSE	FALSE
11714	ENSG00000075292	ZNF638	2	p13.3	71276561	71435069	-1.09373	0.274075	0.496966	FALSE	FALSE
11715	ENSG00000151092	NGLY1	3	p24.2	25718944	25790039	-1.09384	0.274026	0.496966	FALSE	FALSE
11716	ENSG00000181408	UTS2R	17	q25.3	82374230	82375586	-1.09399	0.273959	0.496966	FALSE	FALSE
11717	ENSG00000244607	CCDC13	3	p22.1	42708269	42773253	-1.0944	0.273779	0.496705	FALSE	FALSE
11718	ENSG00000171189	GRIK1	21	q21.3	29536933	29940033	-1.09503	0.273504	0.496328	FALSE	FALSE
11719	ENSG00000129151	BBOX1	11	p14.2	27040725	27127809	-1.09616	0.273007	0.495635	FALSE	FALSE
11720	ENSG00000137225	CAPN11	6	p21.1	44158811	44184402	-1.09657	0.272827	0.495419	FALSE	FALSE
11721	ENSG00000129455	KLK8	19	q13.41	50996007	51002711	-1.09665	0.272796	0.495419	FALSE	FALSE
11722	ENSG00000166971	AKTIP	16	q12.2	53491040	53504411	-1.09681	0.272724	0.495398	FALSE	FALSE
11723	ENSG00000114503	NCBP2	3	q29	196935402	196942597	-1.09784	0.272275	0.494967	FALSE	FALSE
11724	ENSG00000185897	FFAR3	19	q13.12	35358460	35360485	-1.09826	0.272092	0.494691	FALSE	FALSE
11725	ENSG00000179168	GGN	19	q13.2	38384265	38388082	-1.09916	0.271699	0.494087	FALSE	FALSE
11726	ENSG00000134775	FHOD3	18	q12.2	36297714	36780055	-1.09953	0.271538	0.493904	FALSE	FALSE
11727	ENSG00000104112	SCG3	15	q21.2	51681353	51721031	-1.0997	0.271463	0.493823	FALSE	FALSE
11728	ENSG00000105726	ATP13A1	19	p13.11	19645198	19663693	-1.0998	0.271418	0.493796	FALSE	FALSE
11729	ENSG00000106123	EPHB6	7	q34	142855061	142871094	-1.10031	0.271199	0.493562	FALSE	FALSE
11730	ENSG00000065518	NDUFB4	3	q13.33	120596309	120602500	-1.10061	0.271065	0.493374	FALSE	FALSE
11731	ENSG00000241794	SPRR2A	1	q21.3	153056113	153057537	-1.10117	0.270823	0.493044	FALSE	FALSE
11732	ENSG00000168591	TMUB2	17	q21.31	44186970	44191731	-1.1015	0.270681	0.492839	FALSE	FALSE
11733	ENSG00000164078	MST1R	3	p21.31	49887002	49903873	-1.10182	0.270541	0.492696	FALSE	FALSE
11734	ENSG00000174891	RSRC1	3	q25.32	158105855	158545730	-1.102	0.270463	0.492609	FALSE	FALSE
11735	ENSG00000163884	KLF15	3	q21.3	126342635	126357442	-1.10228	0.270341	0.492497	FALSE	FALSE
11736	ENSG00000181481	RNF135	17	q11.2	30968785	30999911	-1.10271	0.270153	0.492286	FALSE	FALSE
11737	ENSG00000203859	HSD3B2	1	p12	119414931	119423035	-1.10302	0.270018	0.49214	FALSE	FALSE
11738	ENSG00000136098	NEK3	13	q14.3	52132639	52159861	-1.10306	0.270003	0.49214	FALSE	FALSE
11739	ENSG00000196611	MMP1	11	q22.2	102789920	102798160	-1.10338	0.269863	0.492011	FALSE	FALSE
11740	ENSG00000172731	LRRC20	10	q22.1	70298970	70382650	-1.1035	0.269809	0.491967	FALSE	FALSE
11741	ENSG00000171962	DRC3	17	p11.2	17972813	18016889	-1.10391	0.269634	0.491758	FALSE	FALSE
11742	ENSG00000027001	MIPEP	13	q12.12	23730189	23889419	-1.10395	0.269616	0.491758	FALSE	FALSE
11743	ENSG00000174917	C19orf70	19	p13.3	5678421	5680896	-1.10399	0.269596	0.491758	FALSE	FALSE
11744	ENSG00000144824	PHLDB2	3	q13.2	111732497	111976517	-1.104	0.269593	0.491758	FALSE	FALSE
11745	ENSG00000148219	ASTN2	9	q33.1	116425225	117415070	-1.1049	0.269203	0.491302	FALSE	FALSE
11746	ENSG00000159398	CES5A	16	q12.2	55846154	55956031	-1.10516	0.26909	0.491206	FALSE	FALSE
11747	ENSG00000249222	ATP5MGL	22	q13.2	42639803	42640601	-1.10534	0.269012	0.491119	FALSE	FALSE
11748	ENSG00000251664	PCDHA12	5	q31.3	140875302	141012344	-1.10562	0.26889	0.491007	FALSE	FALSE
11749	ENSG00000086544	ITPKC	19	q13.2	40717103	40740860	-1.1059	0.268768	0.490949	FALSE	FALSE
11750	ENSG00000108039	XPNPEP1	10	q25.1	109864766	109923553	-1.10641	0.26855	0.49077	FALSE	FALSE
11751	ENSG00000105613	MAST1	19	p13.13	12833951	12874951	-1.10654	0.268491	0.490718	FALSE	FALSE
11752	ENSG00000070669	ASNS	7	q21.3	97852118	97872542	-1.10725	0.268184	0.490321	FALSE	FALSE
11753	ENSG00000157368	IL34	16	q22.1	70579895	70660682	-1.10732	0.268157	0.490321	FALSE	FALSE
11754	ENSG00000205076	LGALS7	19	q13.2	38770971	38773492	-1.10742	0.268113	0.490301	FALSE	FALSE
11755	ENSG00000236279	CLEC2L	7	q34	139523856	139544984	-1.10801	0.267858	0.489946	FALSE	FALSE
11756	ENSG00000121871	SLITRK3	3	q26.1	165186720	165197109	-1.10849	0.267652	0.489624	FALSE	FALSE
11757	ENSG00000085721	RRN3	16	p13.11	15060022	15094317	-1.10886	0.267491	0.489383	FALSE	FALSE
11758	ENSG00000110906	KCTD10	12	q24.11	109448656	109477544	-1.10894	0.267455	0.489373	FALSE	FALSE
11759	ENSG00000130158	DOCK6	19	p13.2	11199295	11262481	-1.1099	0.267042	0.488672	FALSE	FALSE
11760	ENSG00000114771	AADAC	3	q25.1	151814037	151828488	-1.11	0.266998	0.488672	FALSE	FALSE
11761	ENSG00000135312	HTR1B	6	q14.1	77461753	77463773	-1.11003	0.266985	0.488672	FALSE	FALSE
11762	ENSG00000087095	NLK	17	q11.2	28041737	28196381	-1.11016	0.266932	0.488672	FALSE	FALSE
11763	ENSG00000154518	ATP5MC3	2	q31.1	175176258	175184607	-1.1102	0.266914	0.488672	FALSE	FALSE
11764	ENSG00000260851	AC010542.3	16	q21	66469812	66517312	-1.11052	0.266776	0.488672	FALSE	FALSE
11765	ENSG00000185070	FLRT2	14	q31.3	85530144	85654426	-1.11077	0.266667	0.488644	FALSE	FALSE
11766	ENSG00000271793	AL589666.1	6	q14.3	85557978	85615234	-1.11181	0.26622	0.487935	FALSE	FALSE
11767	ENSG00000065989	PDE4A	19	p13.2	10416773	10469631	-1.11223	0.26604	0.487934	FALSE	FALSE
11768	ENSG00000081014	AP4E1	15	q21.2	50908672	51005900	-1.11225	0.266029	0.487934	FALSE	FALSE
11769	ENSG00000105649	RAB3A	19	p13.11	18196784	18204074	-1.11231	0.266005	0.487934	FALSE	FALSE
11770	ENSG00000013364	MVP	16	p11.2	29820394	29848039	-1.11276	0.265812	0.487847	FALSE	FALSE
11771	ENSG00000103316	CRYM	16	p12.2	21238874	21303083	-1.11378	0.265372	0.487259	FALSE	FALSE
11772	ENSG00000134901	KDELC1	13	q33.1	102784281	102799007	-1.11396	0.265296	0.487229	FALSE	FALSE
11773	ENSG00000121316	PLBD1	12	p13.1	14503661	14568349	-1.1142	0.265193	0.487094	FALSE	FALSE
11774	ENSG00000070087	PFN2	3	q25.1	149964904	150050788	-1.11457	0.265035	0.486969	FALSE	FALSE
11775	ENSG00000166925	TSC22D4	7	q22.1	100463359	100479279	-1.11468	0.264986	0.486933	FALSE	FALSE
11776	ENSG00000138347	MYPN	10	q21.3	68106117	68212017	-1.11471	0.264975	0.486933	FALSE	FALSE
11777	ENSG00000145949	MYLK4	6	p25.2	2663629	2750966	-1.11475	0.264958	0.486933	FALSE	FALSE
11778	ENSG00000172113	NME6	3	p21.31	48290722	48301685	-1.11488	0.264903	0.486933	FALSE	FALSE
11779	ENSG00000121897	LIAS	4	p14	39458587	39485109	-1.11499	0.264854	0.486933	FALSE	FALSE
11780	ENSG00000143198	MGST3	1	q24.1	165630861	165661796	-1.11517	0.264779	0.486883	FALSE	FALSE
11781	ENSG00000166272	WBP1L	10	q24.32	102743901	102834516	-1.11543	0.264667	0.486731	FALSE	FALSE
11782	ENSG00000180530	NRIP1	21	q21.1	14961235	15065936	-1.11591	0.264459	0.486459	FALSE	FALSE
11783	ENSG00000172775	FAM192A	16	q13	57152466	57186116	-1.11615	0.264358	0.486328	FALSE	FALSE
11784	ENSG00000129559	NEDD8	14	q12	24216852	24232454	-1.11629	0.264299	0.486274	FALSE	FALSE
11785	ENSG00000159307	SCUBE1	22	q13.2	43197283	43343388	-1.1168	0.26408	0.486036	FALSE	FALSE
11786	ENSG00000197601	FAR1	11	p15.3	13668670	13732346	-1.11682	0.264071	0.486036	FALSE	FALSE
11787	ENSG00000115474	KCNJ13	2	q37.1	232766464	232776568	-1.11784	0.263633	0.485433	FALSE	FALSE
11788	ENSG00000135070	ISCA1	9	q21.33	86264546	86283102	-1.11792	0.263599	0.485426	FALSE	FALSE
11789	ENSG00000255526	NEDD8-MDP1	14	q12	24213955	24232352	-1.11863	0.263296	0.485142	FALSE	FALSE
11790	ENSG00000168899	VAMP5	2	p11.2	85584408	85593412	-1.1189	0.263184	0.48499	FALSE	FALSE
11791	ENSG00000183324	REC114	15	q24.1	73443158	73560014	-1.11897	0.263152	0.484985	FALSE	FALSE
11792	ENSG00000170379	TCAF2	7	q35	143620952	143730409	-1.11902	0.26313	0.484985	FALSE	FALSE
11793	ENSG00000006576	PHTF2	7	q11.23	77798792	77957503	-1.11968	0.26285	0.484649	FALSE	FALSE
11794	ENSG00000163798	SLC4A1AP	2	p23.3	27663471	27694976	-1.11983	0.262788	0.484649	FALSE	FALSE
11795	ENSG00000123395	ATG101	12	q13.13	52069246	52077494	-1.12023	0.262617	0.484547	FALSE	FALSE
11796	ENSG00000121578	B4GALT4	3	q13.32	119211732	119241103	-1.12023	0.262614	0.484547	FALSE	FALSE
11797	ENSG00000119523	ALG2	9	q22.33	99216426	99221956	-1.12044	0.262526	0.484543	FALSE	FALSE
11798	ENSG00000165898	ISCA2	14	q24.3	74493720	74497106	-1.12103	0.262274	0.484189	FALSE	FALSE
11799	ENSG00000158163	DZIP1L	3	q22.3	138061990	138115818	-1.12169	0.261992	0.483871	FALSE	FALSE
11800	ENSG00000114857	NKTR	3	p22.1	42600614	42648741	-1.12216	0.261794	0.483576	FALSE	FALSE
11801	ENSG00000172296	SPTLC3	20	p12.1	13008979	13169103	-1.1222	0.261776	0.483576	FALSE	FALSE
11802	ENSG00000164283	ESM1	5	q11.2	54977864	55022671	-1.12226	0.261753	0.483576	FALSE	FALSE
11803	ENSG00000246705	H2AFJ	12	p12.3	14774383	14778002	-1.12289	0.261484	0.483389	FALSE	FALSE
11804	ENSG00000142166	IFNAR1	21	q22.11	33324477	33359862	-1.12344	0.261249	0.483118	FALSE	FALSE
11805	ENSG00000182885	ADGRG3	16	q21	57668187	57689378	-1.12378	0.261108	0.482912	FALSE	FALSE
11806	ENSG00000166311	SMPD1	11	p15.4	6390431	6394998	-1.12417	0.260942	0.482714	FALSE	FALSE
11807	ENSG00000145934	TENM2	5	q34	167284799	168264157	-1.12424	0.260912	0.482714	FALSE	FALSE
11808	ENSG00000121933	TMIGD3	1	p13.2	111483348	111563962	-1.12462	0.260749	0.482468	FALSE	FALSE
11809	ENSG00000103876	FAH	15	q25.1	80152490	80186946	-1.12468	0.260724	0.482468	FALSE	FALSE
11810	ENSG00000143556	S100A7	1	q21.3	153457744	153460701	-1.12568	0.2603	0.482097	FALSE	FALSE
11811	ENSG00000204962	PCDHA8	5	q31.3	140841187	141012344	-1.1258	0.260252	0.482097	FALSE	FALSE
11812	ENSG00000132912	DCTN4	5	q33.1	150708440	150759109	-1.12617	0.260093	0.482097	FALSE	FALSE
11813	ENSG00000160888	IER2	19	p13.13	13150415	13154908	-1.12619	0.260087	0.482097	FALSE	FALSE
11814	ENSG00000109107	ALDOC	17	q11.2	28573115	28577264	-1.12672	0.259863	0.481876	FALSE	FALSE
11815	ENSG00000155714	PDZD9	16	p12.2	21983865	22001110	-1.12673	0.259856	0.481876	FALSE	FALSE
11816	ENSG00000156853	ZNF689	16	p11.2	30602558	30624012	-1.12702	0.259732	0.481876	FALSE	FALSE
11817	ENSG00000153233	PTPRR	12	q15	70638073	70920843	-1.12781	0.259402	0.481341	FALSE	FALSE
11818	ENSG00000100321	SYNGR1	22	q13.1	39349925	39385588	-1.1284	0.259152	0.481149	FALSE	FALSE
11819	ENSG00000125998	FAM83C	20	q11.22	35285731	35292401	-1.12869	0.259029	0.481033	FALSE	FALSE
11820	ENSG00000136099	PCDH8	13	q14.3	52842889	52848641	-1.12874	0.259006	0.481033	FALSE	FALSE
11821	ENSG00000010818	HIVEP2	6	q24.2	142751467	142956698	-1.12877	0.258995	0.481033	FALSE	FALSE
11822	ENSG00000100336	APOL4	22	q12.3	36189124	36204840	-1.12955	0.258664	0.480629	FALSE	FALSE
11823	ENSG00000112531	QKI	6	q26	163414000	163578596	-1.12957	0.258657	0.480629	FALSE	FALSE
11824	ENSG00000123352	SPATS2	12	q13.12	49366584	49527424	-1.12964	0.25863	0.480629	FALSE	FALSE
11825	ENSG00000239389	PCDHA13	5	q31.3	140882208	141012344	-1.12965	0.258623	0.480629	FALSE	FALSE
11826	ENSG00000137561	TTPA	8	q12.3	63048553	63086053	-1.12971	0.258597	0.480629	FALSE	FALSE
11827	ENSG00000120324	PCDHB10	5	q31.3	141192353	141195642	-1.12991	0.258514	0.480624	FALSE	FALSE
11828	ENSG00000171016	PYGO1	15	q21.3	55538890	55588947	-1.13009	0.25844	0.480596	FALSE	FALSE
11829	ENSG00000088832	FKBP1A	20	p13	1368978	1393172	-1.13036	0.258326	0.480439	FALSE	FALSE
11830	ENSG00000111877	MCM9	6	q22.31	118813442	118935162	-1.1307	0.25818	0.480229	FALSE	FALSE
11831	ENSG00000156515	HK1	10	q22.1	69269984	69401884	-1.13096	0.258071	0.480184	FALSE	FALSE
11832	ENSG00000220008	LINGO3	19	p13.3	2289784	2292024	-1.13113	0.257999	0.480104	FALSE	FALSE
11833	ENSG00000140263	SORD	15	q21.1	45023104	45077185	-1.13132	0.257922	0.480016	FALSE	FALSE
11834	ENSG00000174946	GPR171	3	q25.1	151197832	151203201	-1.13234	0.257492	0.479271	FALSE	FALSE
11835	ENSG00000100918	REC8	14	q12	24171853	24180257	-1.13273	0.257326	0.479034	FALSE	FALSE
11836	ENSG00000249158	PCDHA11	5	q31.3	140868183	141012344	-1.13282	0.257291	0.479034	FALSE	FALSE
11837	ENSG00000146006	LRRTM2	5	q31.2	138868923	138875368	-1.13308	0.25718	0.478963	FALSE	FALSE
11838	ENSG00000158092	NCK1	3	q22.3	136862208	136949823	-1.13326	0.257105	0.478879	FALSE	FALSE
11839	ENSG00000163393	SLC22A15	1	p13.1	115976498	116070054	-1.13436	0.256645	0.478132	FALSE	FALSE
11840	ENSG00000026652	AGPAT4	6	q26	161129979	161274061	-1.13451	0.256582	0.478123	FALSE	FALSE
11841	ENSG00000114268	PFKFB4	3	p21.31	48517684	48562015	-1.13455	0.256564	0.478123	FALSE	FALSE
11842	ENSG00000205060	SLC35B4	7	q33	134289332	134317051	-1.13492	0.256408	0.477964	FALSE	FALSE
11843	ENSG00000269237	AC010615.4	19	p12	21405159	21491266	-1.13493	0.256403	0.477964	FALSE	FALSE
11844	ENSG00000111640	GAPDH	12	p13.31	6533927	6538374	-1.1352	0.256293	0.477913	FALSE	FALSE
11845	ENSG00000170802	FOXN2	2	p16.3	48314637	48379294	-1.13525	0.25627	0.477913	FALSE	FALSE
11846	ENSG00000089737	DDX24	14	q32.12	94048291	94081245	-1.13526	0.256265	0.477913	FALSE	FALSE
11847	ENSG00000176715	ACSF3	16	q24.3	89088375	89164121	-1.1357	0.256083	0.477722	FALSE	FALSE
11848	ENSG00000178537	SLC25A20	3	p21.31	48856931	48898993	-1.13572	0.256075	0.477722	FALSE	FALSE
11849	ENSG00000196502	SULT1A1	16	p11.2	28605196	28623625	-1.1362	0.255874	0.477569	FALSE	FALSE
11850	ENSG00000123124	WWP1	8	q21.3	86342738	86478420	-1.13659	0.255708	0.477423	FALSE	FALSE
11851	ENSG00000170819	BFSP2	3	q22.1	133399995	133475222	-1.13669	0.25567	0.477406	FALSE	FALSE
11852	ENSG00000144792	ZNF660	3	p21.31	44578223	44599694	-1.137	0.25554	0.477219	FALSE	FALSE
11853	ENSG00000136866	ZFP37	9	q32	113038380	113056759	-1.13724	0.255437	0.477082	FALSE	FALSE
11854	ENSG00000180432	CYP8B1	3	p22.1	42856005	42876165	-1.1378	0.255205	0.476813	FALSE	FALSE
11855	ENSG00000067704	IARS2	1	q41	220094102	220148041	-1.1378	0.255203	0.476813	FALSE	FALSE
11856	ENSG00000180479	ZNF571	19	q13.12	37554782	37594790	-1.13802	0.255113	0.47678	FALSE	FALSE
11857	ENSG00000184389	A3GALT2	1	p35.1	33306766	33321098	-1.13817	0.255049	0.47678	FALSE	FALSE
11858	ENSG00000153790	C7orf31	7	p15.3	25134697	25180356	-1.13825	0.255017	0.47678	FALSE	FALSE
11859	ENSG00000198585	NUDT16	3	q22.1	131381671	131388830	-1.13872	0.254818	0.476746	FALSE	FALSE
11860	ENSG00000162981	FAM84A	2	p24.3	14632686	14650814	-1.13929	0.254583	0.476414	FALSE	FALSE
11861	ENSG00000157020	SEC13	3	p25.3	10293131	10321178	-1.13963	0.254442	0.47628	FALSE	FALSE
11862	ENSG00000012822	CALCOCO1	12	q13.13	53708517	53727745	-1.13981	0.254367	0.476229	FALSE	FALSE
11863	ENSG00000112761	WISP3	6	q21	112054072	112070969	-1.1403	0.25416	0.476012	FALSE	FALSE
11864	ENSG00000213585	VDAC1	5	q31.1	133971915	134005133	-1.14064	0.254019	0.475851	FALSE	FALSE
11865	ENSG00000134954	ETS1	11	q24.3	128458761	128587558	-1.14101	0.253864	0.475663	FALSE	FALSE
11866	ENSG00000099331	MYO9B	19	p13.11	17075781	17214537	-1.14113	0.253815	0.475633	FALSE	FALSE
11867	ENSG00000179526	SHARPIN	8	q24.3	144098633	144108124	-1.1413	0.253744	0.475555	FALSE	FALSE
11868	ENSG00000198954	KIF1BP	10	q22.1	68988721	69043544	-1.14203	0.253441	0.475259	FALSE	FALSE
11869	ENSG00000091428	RAPGEF4	2	q31.1	172735274	173052893	-1.14248	0.253255	0.475021	FALSE	FALSE
11870	ENSG00000113073	SLC4A9	5	q31.3	140360202	140375143	-1.14276	0.253138	0.474855	FALSE	FALSE
11871	ENSG00000198189	HSD17B11	4	q22.1	87336610	87391386	-1.14285	0.253101	0.47484	FALSE	FALSE
11872	ENSG00000197943	PLCG2	16	q23.3	81739097	81962693	-1.1438	0.252705	0.474262	FALSE	FALSE
11873	ENSG00000139648	KRT71	12	q13.13	52543909	52553147	-1.14382	0.252697	0.474262	FALSE	FALSE
11874	ENSG00000103018	CYB5B	16	q22.1	69424525	69466266	-1.14423	0.252529	0.47404	FALSE	FALSE
11875	ENSG00000183578	TNFAIP8L3	15	q21.2	51056598	51105276	-1.14424	0.252523	0.47404	FALSE	FALSE
11876	ENSG00000180902	D2HGDH	2	q37.3	241734579	241768816	-1.14428	0.252507	0.47404	FALSE	FALSE
11877	ENSG00000130383	FUT5	19	p13.3	5865826	5870540	-1.14528	0.252092	0.473493	FALSE	FALSE
11878	ENSG00000185261	KIAA0825	5	q15	94152966	94618597	-1.1454	0.252046	0.473461	FALSE	FALSE
11879	ENSG00000186063	AIDA	1	q41	222668013	222713210	-1.14603	0.251784	0.473024	FALSE	FALSE
11880	ENSG00000164815	ORC5	7	q22.2	104126341	104208047	-1.1464	0.251631	0.472791	FALSE	FALSE
11881	ENSG00000121064	SCPEP1	17	q22	56978105	57006768	-1.14641	0.251624	0.472791	FALSE	FALSE
11882	ENSG00000256861	AC048338.1	12	q24.31	122207779	122266423	-1.14674	0.251488	0.472632	FALSE	FALSE
11883	ENSG00000196646	ZNF136	19	p13.2	12163064	12189881	-1.14736	0.251234	0.472318	FALSE	FALSE
11884	ENSG00000167778	SPRYD3	12	q13.13	53064316	53079420	-1.14749	0.25118	0.472271	FALSE	FALSE
11885	ENSG00000081842	PCDHA6	5	q31.3	140827958	141012344	-1.14818	0.250893	0.471894	FALSE	FALSE
11886	ENSG00000119707	RBM25	14	q24.2	73058436	73123898	-1.14832	0.250835	0.471894	FALSE	FALSE
11887	ENSG00000118242	MREG	2	q35	215942805	216034096	-1.14872	0.250672	0.471643	FALSE	FALSE
11888	ENSG00000141527	CARD14	17	q25.3	80169992	80209331	-1.14923	0.25046	0.471298	FALSE	FALSE
11889	ENSG00000182040	USH1G	17	q25.1	74916084	74923256	-1.14943	0.250379	0.471228	FALSE	FALSE
11890	ENSG00000188089	PLA2G4E	15	q15.1	41981582	42051190	-1.14949	0.250356	0.471228	FALSE	FALSE
11891	ENSG00000111011	RSRC2	12	q24.31	122503458	122527000	-1.14955	0.25033	0.471228	FALSE	FALSE
11892	ENSG00000081692	JMJD4	1	q42.13	227730425	227735411	-1.14964	0.250294	0.471228	FALSE	FALSE
11893	ENSG00000101082	SLA2	20	q11.23	36612318	36646216	-1.14978	0.250236	0.471228	FALSE	FALSE
11894	ENSG00000213658	LAT	16	p11.2	28984826	28990783	-1.14985	0.250207	0.471228	FALSE	FALSE
11895	ENSG00000145703	IQGAP2	5	q13.3	76403249	76708132	-1.1505	0.249939	0.470916	FALSE	FALSE
11896	ENSG00000211450	SELENOH	11	q12.1	57741250	57743554	-1.15074	0.249841	0.470785	FALSE	FALSE
11897	ENSG00000168612	ZSWIM1	20	q13.12	45881227	45885266	-1.15096	0.249748	0.470665	FALSE	FALSE
11898	ENSG00000162618	ADGRL4	1	p31.1	78889764	79006718	-1.15104	0.249717	0.470661	FALSE	FALSE
11899	ENSG00000149084	HSD17B12	11	p11.2	43680558	43856617	-1.15131	0.249603	0.470554	FALSE	FALSE
11900	ENSG00000166401	SERPINB8	18	q22.1	63969925	64019779	-1.15142	0.249558	0.470523	FALSE	FALSE
11901	ENSG00000115368	WDR75	2	q32.2	189441433	189475565	-1.15173	0.249432	0.470342	FALSE	FALSE
11902	ENSG00000144278	GALNT13	2	q23.3	153871913	154453849	-1.15212	0.24927	0.470089	FALSE	FALSE
11903	ENSG00000185633	NDUFA4L2	12	q13.3	57234903	57240715	-1.15277	0.249003	0.469696	FALSE	FALSE
11904	ENSG00000250479	CHCHD10	22	q11.23	23765834	23768443	-1.15309	0.248873	0.469505	FALSE	FALSE
11905	ENSG00000241468	ATP5MF	7	q22.1	99448475	99466331	-1.15375	0.248603	0.469158	FALSE	FALSE
11906	ENSG00000168447	SCNN1B	16	p12.2	23278231	23381299	-1.15378	0.248591	0.469158	FALSE	FALSE
11907	ENSG00000145919	BOD1	5	q35.2	173607514	173616660	-1.15392	0.248532	0.469154	FALSE	FALSE
11908	ENSG00000258405	ZNF578	19	q13.41	52453576	52512154	-1.15521	0.248004	0.468299	FALSE	FALSE
11909	ENSG00000181904	C5orf24	5	q31.1	134845680	134859737	-1.15566	0.247821	0.468115	FALSE	FALSE
11910	ENSG00000158477	CD1A	1	q23.1	158254137	158258269	-1.15571	0.247799	0.468115	FALSE	FALSE
11911	ENSG00000019582	CD74	5	q33.1	150401637	150412929	-1.15597	0.247692	0.468036	FALSE	FALSE
11912	ENSG00000138279	ANXA7	10	q22.2	73375101	73414076	-1.156	0.247681	0.468036	FALSE	FALSE
11913	ENSG00000087008	ACOX3	4	p16.1	8366282	8440723	-1.15601	0.247678	0.468036	FALSE	FALSE
11914	ENSG00000196586	MYO6	6	q14.1	75749192	75919537	-1.1562	0.2476	0.468024	FALSE	FALSE
11915	ENSG00000065135	GNAI3	1	p13.3	109548611	109618321	-1.15622	0.247592	0.468024	FALSE	FALSE
11916	ENSG00000104689	TNFRSF10A	8	p21.3	23190452	23225126	-1.1564	0.247517	0.468024	FALSE	FALSE
11917	ENSG00000213995	NAXD	13	q34	110615460	110639993	-1.15697	0.247283	0.46775	FALSE	FALSE
11918	ENSG00000163738	MTHFD2L	4	q13.3	74114174	74303099	-1.15704	0.247256	0.46775	FALSE	FALSE
11919	ENSG00000197893	NRAP	10	q25.3	113588716	113664127	-1.15719	0.247194	0.467745	FALSE	FALSE
11920	ENSG00000197721	CR1L	1	q32.2	207645113	207738416	-1.15797	0.246876	0.467251	FALSE	FALSE
11921	ENSG00000170473	PYM1	12	q13.2	55901413	55932618	-1.15824	0.246765	0.467151	FALSE	FALSE
11922	ENSG00000204969	PCDHA2	5	q31.3	140794852	141012344	-1.1584	0.2467	0.467137	FALSE	FALSE
11923	ENSG00000141076	UTP4	16	q22.1	69131291	69231130	-1.15934	0.246319	0.466717	FALSE	FALSE
11924	ENSG00000248383	PCDHAC1	5	q31.3	140926369	141012344	-1.1599	0.246091	0.466477	FALSE	FALSE
11925	ENSG00000137267	TUBB2A	6	p25.2	3153669	3157526	-1.16002	0.246039	0.466477	FALSE	FALSE
11926	ENSG00000237330	RNF223	1	p36.33	1070966	1074307	-1.16038	0.245894	0.46626	FALSE	FALSE
11927	ENSG00000125037	EMC3	3	p25.3	9962537	10011116	-1.16061	0.245799	0.466243	FALSE	FALSE
11928	ENSG00000163563	MNDA	1	q23.1	158831317	158849506	-1.16093	0.245669	0.466104	FALSE	FALSE
11929	ENSG00000105963	ADAP1	7	p22.3	897901	955407	-1.16135	0.245499	0.465891	FALSE	FALSE
11930	ENSG00000155755	TMEM237	2	q33.1	201620184	201643570	-1.16289	0.244875	0.465085	FALSE	FALSE
11931	ENSG00000138434	ITPRID2	2	q31.3	181891833	181930738	-1.16299	0.244833	0.465085	FALSE	FALSE
11932	ENSG00000197928	ZNF677	19	q13.42	53235381	53254898	-1.16309	0.244793	0.465085	FALSE	FALSE
11933	ENSG00000010072	SPRTN	1	q42.2	231337104	231355023	-1.16366	0.24456	0.464833	FALSE	FALSE
11934	ENSG00000198887	SMC5	9	q21.12	70258962	70354888	-1.16371	0.244542	0.464833	FALSE	FALSE
11935	ENSG00000140675	SLC5A2	16	p11.2	31483002	31490860	-1.16384	0.244489	0.464833	FALSE	FALSE
11936	ENSG00000151023	ENKUR	10	p12.1	24981979	25062279	-1.1641	0.244384	0.464694	FALSE	FALSE
11937	ENSG00000179750	APOBEC3B	22	q13.1	38982347	38992804	-1.16477	0.244112	0.464285	FALSE	FALSE
11938	ENSG00000091622	PITPNM3	17	p13.1	6451264	6556494	-1.16508	0.243988	0.464159	FALSE	FALSE
11939	ENSG00000002745	WNT16	7	q31.31	121325367	121341104	-1.1652	0.243938	0.464119	FALSE	FALSE
11940	ENSG00000267673	FDX2	19	p13.2	10310045	10316015	-1.16598	0.243622	0.463678	FALSE	FALSE
11941	ENSG00000170689	HOXB9	17	q21.32	48621159	48626356	-1.16616	0.24355	0.463644	FALSE	FALSE
11942	ENSG00000204961	PCDHA9	5	q31.3	140847463	141012344	-1.16653	0.243401	0.46342	FALSE	FALSE
11943	ENSG00000162769	FLVCR1	1	q32.3	212858255	212899363	-1.16703	0.243197	0.46314	FALSE	FALSE
11944	ENSG00000123096	SSPN	12	p12.1	26121991	26299290	-1.16835	0.242665	0.462451	FALSE	FALSE
11945	ENSG00000131409	LRRC4B	19	q13.33	50516892	50568045	-1.16864	0.242547	0.462281	FALSE	FALSE
11946	ENSG00000151948	GLT1D1	12	q24.33	128853427	128984968	-1.16903	0.242393	0.462041	FALSE	FALSE
11947	ENSG00000112299	VNN1	6	q23.2	132681590	132714049	-1.16916	0.242339	0.461993	FALSE	FALSE
11948	ENSG00000076351	SLC46A1	17	q11.2	28394756	28407197	-1.16944	0.242228	0.461834	FALSE	FALSE
11949	ENSG00000214787	MS4A4E	11	q12.2	60201253	60243088	-1.16963	0.242149	0.461738	FALSE	FALSE
11950	ENSG00000126261	UBA2	19	q13.11	34428352	34471251	-1.17002	0.241995	0.461552	FALSE	FALSE
11951	ENSG00000033178	UBA6	4	q13.2	67612652	67701179	-1.17088	0.241648	0.461053	FALSE	FALSE
11952	ENSG00000165449	SLC16A9	10	q21.2	59650761	59736002	-1.17112	0.241551	0.460921	FALSE	FALSE
11953	ENSG00000178386	ZNF223	19	q13.31	44051367	44067991	-1.17157	0.241371	0.460741	FALSE	FALSE
11954	ENSG00000137962	ARHGAP29	1	p22.1	94148988	94275068	-1.1717	0.241317	0.460691	FALSE	FALSE
11955	ENSG00000253159	PCDHGA12	5	q31.3	141430589	141512979	-1.17197	0.241211	0.460542	FALSE	FALSE
11956	ENSG00000158286	RNF207	1	p36.31	6205475	6221299	-1.17225	0.241095	0.460375	FALSE	FALSE
11957	ENSG00000085274	MYNN	3	q26.2	169772831	169789716	-1.17228	0.241084	0.460375	FALSE	FALSE
11958	ENSG00000183186	C2CD4C	19	p13.3	405438	409170	-1.17249	0.241	0.460375	FALSE	FALSE
11959	ENSG00000184076	UQCR10	22	q12.2	29767369	29770413	-1.17279	0.240881	0.460291	FALSE	FALSE
11960	ENSG00000034971	MYOC	1	q24.3	171635417	171652683	-1.17295	0.240816	0.460275	FALSE	FALSE
11961	ENSG00000214021	TTLL3	3	p25.3	9808086	9855138	-1.17337	0.240646	0.460111	FALSE	FALSE
11962	ENSG00000171135	JAGN1	3	p25.3	9890572	9894349	-1.17361	0.240552	0.460038	FALSE	FALSE
11963	ENSG00000144048	DUSP11	2	p13.1	73762184	73780157	-1.17362	0.240548	0.460038	FALSE	FALSE
11964	ENSG00000205336	ADGRG1	16	q21	57610652	57665580	-1.17397	0.240409	0.459873	FALSE	FALSE
11965	ENSG00000164120	HPGD	4	q34.1	174490177	174523154	-1.17399	0.240398	0.459873	FALSE	FALSE
11966	ENSG00000139132	FGD4	12	p11.21	32399529	32646050	-1.17442	0.240227	0.459634	FALSE	FALSE
11967	ENSG00000204923	FBXO48	2	p13.3	68459419	68467258	-1.17445	0.240214	0.459634	FALSE	FALSE
11968	ENSG00000145632	PLK2	5	q11.2	58453982	58460260	-1.17453	0.240183	0.459634	FALSE	FALSE
11969	ENSG00000184432	COPB2	3	q23	139355600	139389732	-1.17491	0.240031	0.459634	FALSE	FALSE
11970	ENSG00000103351	CLUAP1	16	p13.3	3500924	3539048	-1.17518	0.239921	0.459479	FALSE	FALSE
11971	ENSG00000196470	SIAH1	16	q12.1	48356364	48448402	-1.17556	0.239772	0.459249	FALSE	FALSE
11972	ENSG00000143149	ALDH9A1	1	q24.1	165662216	165698863	-1.17639	0.239438	0.458716	FALSE	FALSE
11973	ENSG00000270617	URGCP-MRPS24	7	p13	43866558	43906589	-1.17658	0.239361	0.458678	FALSE	FALSE
11974	ENSG00000187048	CYP4A11	1	p33	46929177	46941484	-1.17667	0.239327	0.458665	FALSE	FALSE
11975	ENSG00000133059	DSTYK	1	q32.1	205142505	205211566	-1.1771	0.239154	0.458428	FALSE	FALSE
11976	ENSG00000105650	PDE4C	19	p13.11	18208652	18248200	-1.17726	0.239092	0.458428	FALSE	FALSE
11977	ENSG00000154856	APCDD1	18	p11.22	10454628	10489948	-1.17726	0.239092	0.458428	FALSE	FALSE
11978	ENSG00000161664	ASB16	17	q21.31	44170447	44179083	-1.17766	0.238932	0.458285	FALSE	FALSE
11979	ENSG00000173421	CCDC36	3	p21.31	49198428	49258104	-1.17776	0.238891	0.45826	FALSE	FALSE
11980	ENSG00000174109	C16orf91	16	p13.3	1419744	1420800	-1.17789	0.238839	0.458245	FALSE	FALSE
11981	ENSG00000197872	FAM49A	2	p24.2	16549459	16666331	-1.1786	0.238559	0.458083	FALSE	FALSE
11982	ENSG00000150625	GPM6A	4	q34.2	175632934	176002664	-1.17884	0.238462	0.457977	FALSE	FALSE
11983	ENSG00000166557	TMED3	15	q25.1	79311062	79427432	-1.17974	0.238104	0.457506	FALSE	FALSE
11984	ENSG00000071994	PDCD2	6	q27	170575295	170584692	-1.18012	0.237954	0.457271	FALSE	FALSE
11985	ENSG00000164035	EMCN	4	q24	100395341	100880126	-1.18029	0.237885	0.457193	FALSE	FALSE
11986	ENSG00000143553	SNAPIN	1	q21.3	153658654	153661830	-1.18076	0.237698	0.456941	FALSE	FALSE
11987	ENSG00000081377	CDC14B	9	q22.33	96490241	96619830	-1.18114	0.237549	0.456762	FALSE	FALSE
11988	ENSG00000178233	TMEM151B	6	p21.1	44270466	44307506	-1.18123	0.237511	0.456762	FALSE	FALSE
11989	ENSG00000168454	TXNDC2	18	p11.22	9885726	9889275	-1.18189	0.237251	0.456459	FALSE	FALSE
11990	ENSG00000145246	ATP10D	4	p12	47485288	47593486	-1.18257	0.23698	0.455991	FALSE	FALSE
11991	ENSG00000206052	DOK6	18	q22.2	69401055	69849087	-1.18366	0.236547	0.455469	FALSE	FALSE
11992	ENSG00000103187	COTL1	16	q24.1	84565594	84618077	-1.18382	0.236486	0.455417	FALSE	FALSE
11993	ENSG00000213337	ANKRD39	2	q11.2	96836611	96858095	-1.18393	0.23644	0.455383	FALSE	FALSE
11994	ENSG00000051108	HERPUD1	16	q13	56932048	56944863	-1.18394	0.236438	0.455383	FALSE	FALSE
11995	ENSG00000185651	UBE2L3	22	q11.21	21549447	21624034	-1.18417	0.236346	0.455364	FALSE	FALSE
11996	ENSG00000187715	KBTBD12	3	q21.3	127915232	127987671	-1.18443	0.236244	0.455273	FALSE	FALSE
11997	ENSG00000117598	PLPPR5	1	p21.3	98890245	99005032	-1.18493	0.236045	0.454998	FALSE	FALSE
11998	ENSG00000092978	GPATCH2	1	q41	217426992	217631082	-1.18501	0.236014	0.454992	FALSE	FALSE
11999	ENSG00000161267	BDH1	3	q29	197509783	197573323	-1.18502	0.23601	0.454992	FALSE	FALSE
12000	ENSG00000158516	CPA2	7	q32.2	130266827	130289798	-1.1852	0.235937	0.454992	FALSE	FALSE
12001	ENSG00000177058	SLC38A9	5	q11.2	55625845	55773194	-1.18535	0.235879	0.454947	FALSE	FALSE
12002	ENSG00000167755	KLK6	19	q13.41	50958631	50969673	-1.18594	0.235647	0.454608	FALSE	FALSE
12003	ENSG00000132692	BCAN	1	q23.1	156641390	156659532	-1.18617	0.235555	0.454484	FALSE	FALSE
12004	ENSG00000204323	SMIM5	17	q25.1	75633434	75641404	-1.1863	0.235503	0.454439	FALSE	FALSE
12005	ENSG00000259120	SMIM6	17	q25.1	75646243	75647977	-1.18713	0.235175	0.453967	FALSE	FALSE
12006	ENSG00000101230	ISM1	20	p12.1	13221771	13300651	-1.18729	0.235114	0.453902	FALSE	FALSE
12007	ENSG00000066279	ASPM	1	q31.3	197084128	197146694	-1.18746	0.235044	0.453821	FALSE	FALSE
12008	ENSG00000139734	DIAPH3	13	q21.2	59665583	60163987	-1.18752	0.235023	0.453821	FALSE	FALSE
12009	ENSG00000143337	TOR1AIP1	1	q25.2	179882042	179925000	-1.18764	0.234974	0.453792	FALSE	FALSE
12010	ENSG00000198690	FAN1	15	q13.3	30903852	30943108	-1.18777	0.234925	0.453792	FALSE	FALSE
12011	ENSG00000258989	AL355916.2	14	q23.1	61529128	61657964	-1.1882	0.234754	0.45369	FALSE	FALSE
12012	ENSG00000164219	PGGT1B	5	q22.3	115204012	115262872	-1.18828	0.234722	0.453683	FALSE	FALSE
12013	ENSG00000108671	PSMD11	17	q11.2	32444261	32483318	-1.18831	0.23471	0.453683	FALSE	FALSE
12014	ENSG00000171497	PPID	4	q32.1	158709134	158723396	-1.18836	0.234693	0.453683	FALSE	FALSE
12015	ENSG00000167194	C16orf92	16	p11.2	30023334	30027736	-1.18882	0.23451	0.453683	FALSE	FALSE
12016	ENSG00000143183	TMCO1	1	q24.1	165724293	165827755	-1.18911	0.234395	0.453642	FALSE	FALSE
12017	ENSG00000152377	SPOCK1	5	q31.2	136975298	137598379	-1.18992	0.234079	0.453192	FALSE	FALSE
12018	ENSG00000186166	CCDC84	11	q23.3	118998142	119015791	-1.18993	0.234073	0.453192	FALSE	FALSE
12019	ENSG00000197114	ZGPAT	20	q13.33	63707465	63736142	-1.18998	0.234055	0.453192	FALSE	FALSE
12020	ENSG00000112137	PHACTR1	6	p24.1	12716805	13290484	-1.19003	0.234036	0.453192	FALSE	FALSE
12021	ENSG00000178934	LGALS7B	19	q13.2	38789211	38791749	-1.19014	0.233991	0.453192	FALSE	FALSE
12022	ENSG00000160208	RRP1B	21	q22.3	43659548	43696079	-1.19016	0.233984	0.453192	FALSE	FALSE
12023	ENSG00000075131	TIPIN	15	q22.31	66336206	66386746	-1.19034	0.233912	0.453192	FALSE	FALSE
12024	ENSG00000137764	MAP2K5	15	q23	67542709	67807123	-1.19058	0.233817	0.453115	FALSE	FALSE
12025	ENSG00000164609	SLU7	5	q33.3	160401641	160421711	-1.19103	0.233642	0.452886	FALSE	FALSE
12026	ENSG00000186017	ZNF566	19	q13.12	36445119	36489902	-1.19155	0.233437	0.452697	FALSE	FALSE
12027	ENSG00000113013	HSPA9	5	q31.2	138553756	138575724	-1.19201	0.233256	0.452514	FALSE	FALSE
12028	ENSG00000112851	ERBIN	5	q12.3	65926475	66082549	-1.19216	0.2332	0.452459	FALSE	FALSE
12029	ENSG00000171954	CYP4F22	19	p13.12	15508493	15552317	-1.19251	0.233061	0.452296	FALSE	FALSE
12030	ENSG00000163207	IVL	1	q21.3	152908545	152911886	-1.19367	0.232606	0.451737	FALSE	FALSE
12031	ENSG00000149124	GLYAT	11	q12.1	58640426	58731974	-1.19378	0.232563	0.451706	FALSE	FALSE
12032	ENSG00000168564	CDKN2AIP	4	q35.1	183444591	183448198	-1.19393	0.232506	0.451649	FALSE	FALSE
12033	ENSG00000178217	SH2D4B	10	q23.1	80537902	80646560	-1.19395	0.232499	0.451649	FALSE	FALSE
12034	ENSG00000176658	MYO1D	17	q11.2	32492522	32877177	-1.19412	0.23243	0.451649	FALSE	FALSE
12035	ENSG00000143702	CEP170	1	q43	243124428	243255348	-1.19418	0.232406	0.451649	FALSE	FALSE
12036	ENSG00000155085	AK9	6	q21	109492856	109691217	-1.19428	0.232367	0.451649	FALSE	FALSE
12037	ENSG00000100379	KCTD17	22	q12.3	37051736	37063390	-1.1948	0.232165	0.451365	FALSE	FALSE
12038	ENSG00000229183	PGA4	11	q12.2	61222216	61231927	-1.1952	0.232007	0.451272	FALSE	FALSE
12039	ENSG00000167916	KRT24	17	q21.2	40697991	40703750	-1.19566	0.231831	0.451092	FALSE	FALSE
12040	ENSG00000188994	ZNF292	6	q14.3	87152833	87264196	-1.19584	0.231758	0.451044	FALSE	FALSE
12041	ENSG00000152454	ZNF256	19	q13.43	57940833	57947675	-1.19633	0.231569	0.450905	FALSE	FALSE
12042	ENSG00000198453	ZNF568	19	q13.12	36916329	36998700	-1.19647	0.231514	0.450905	FALSE	FALSE
12043	ENSG00000188992	LIPI	21	q11.2	14108813	14210891	-1.19657	0.231473	0.450905	FALSE	FALSE
12044	ENSG00000229833	PET100	19	p13.2	7629737	7631956	-1.19658	0.231472	0.450905	FALSE	FALSE
12045	ENSG00000099968	BCL2L13	22	q11.21	17628855	17730855	-1.19674	0.231409	0.450905	FALSE	FALSE
12046	ENSG00000099308	MAST3	19	p13.11	18097793	18151692	-1.19685	0.231365	0.450885	FALSE	FALSE
12047	ENSG00000126814	TRMT5	14	q23.1	60971451	60981358	-1.19713	0.231257	0.450736	FALSE	FALSE
12048	ENSG00000106178	CCL24	7	q11.23	75811665	75823356	-1.19806	0.230894	0.450182	FALSE	FALSE
12049	ENSG00000125656	CLPP	19	p13.3	6361452	6368910	-1.19859	0.230688	0.449942	FALSE	FALSE
12050	ENSG00000247626	MARS2	2	q33.1	197705369	197708387	-1.19918	0.230458	0.449602	FALSE	FALSE
12051	ENSG00000152763	WDR78	1	p31.3	66812885	66924887	-1.1996	0.230297	0.44934	FALSE	FALSE
12052	ENSG00000122694	GLIPR2	9	p13.3	36136536	36163913	-1.20029	0.230028	0.448924	FALSE	FALSE
12053	ENSG00000213047	DENND1B	1	q31.3	197504748	197775696	-1.20039	0.229989	0.448924	FALSE	FALSE
12054	ENSG00000261884	AC040162.1	16	q22.1	67929614	67936017	-1.20053	0.229935	0.448924	FALSE	FALSE
12055	ENSG00000153207	AHCTF1	1	q44	246839098	246931967	-1.20104	0.229735	0.448781	FALSE	FALSE
12056	ENSG00000099899	TRMT2A	22	q11.21	20111866	20117392	-1.2014	0.229597	0.448567	FALSE	FALSE
12057	ENSG00000182149	IST1	16	q22.2	71845996	71931199	-1.20144	0.229581	0.448567	FALSE	FALSE
12058	ENSG00000056586	RC3H2	9	q33.2	122844556	122905341	-1.20151	0.229553	0.448567	FALSE	FALSE
12059	ENSG00000165914	TTC7B	14	q32.11	90524564	90816479	-1.20219	0.229291	0.448236	FALSE	FALSE
12060	ENSG00000226321	CROCC2	2	q37.3	240906330	240993311	-1.20238	0.229218	0.448148	FALSE	FALSE
12061	ENSG00000067225	PKM	15	q23	72199029	72231822	-1.20288	0.229024	0.447946	FALSE	FALSE
12062	ENSG00000198356	ASNA1	19	p13.13	12737139	12748323	-1.20289	0.22902	0.447946	FALSE	FALSE
12063	ENSG00000132334	PTPRE	10	q26.2	127907061	128085855	-1.20389	0.228633	0.447542	FALSE	FALSE
12064	ENSG00000101049	SGK2	20	q13.12	43558968	43588237	-1.2041	0.22855	0.447433	FALSE	FALSE
12065	ENSG00000119965	C10orf88	10	q26.13	122930903	122954403	-1.20459	0.228363	0.447121	FALSE	FALSE
12066	ENSG00000153922	CHD1	5	q21.1	98853985	98928957	-1.20478	0.228288	0.447028	FALSE	FALSE
12067	ENSG00000147677	EIF3H	8	q24.11	116642130	116766925	-1.20483	0.228269	0.447028	FALSE	FALSE
12068	ENSG00000222046	DCDC2B	1	p35.2	32209094	32216196	-1.20509	0.228168	0.446954	FALSE	FALSE
12069	ENSG00000136104	RNASEH2B	13	q14.3	50909678	51024120	-1.20515	0.228147	0.446954	FALSE	FALSE
12070	ENSG00000142207	URB1	21	q22.11	32311018	32393026	-1.20523	0.228113	0.446953	FALSE	FALSE
12071	ENSG00000166603	MC4R	18	q21.32	60371062	60372775	-1.20563	0.227961	0.446717	FALSE	FALSE
12072	ENSG00000138315	OIT3	10	q22.1	72893581	72933033	-1.20627	0.227713	0.446428	FALSE	FALSE
12073	ENSG00000178057	NDUFAF3	3	p21.31	49020459	49023495	-1.20646	0.227639	0.4464	FALSE	FALSE
12074	ENSG00000203724	C1orf53	1	q31.3	197902647	197907367	-1.20662	0.227577	0.446333	FALSE	FALSE
12075	ENSG00000167925	GHDC	17	q21.2	42188799	42194532	-1.20683	0.227496	0.446281	FALSE	FALSE
12076	ENSG00000273155	AC092587.1	2	q11.2	99154998	99195298	-1.20738	0.227284	0.446086	FALSE	FALSE
12077	ENSG00000089220	PEBP1	12	q24.23	118135858	118145584	-1.20759	0.227205	0.446032	FALSE	FALSE
12078	ENSG00000145734	BDP1	5	q13.2	71455615	71567820	-1.20772	0.227156	0.445989	FALSE	FALSE
12079	ENSG00000113262	GRM6	5	q35.3	178977587	178996206	-1.208	0.227046	0.445827	FALSE	FALSE
12080	ENSG00000182511	FES	15	q26.1	90883695	90895776	-1.20818	0.226979	0.445804	FALSE	FALSE
12081	ENSG00000163623	NKX6-1	4	q21.23	84491987	84498450	-1.20835	0.226914	0.445729	FALSE	FALSE
12082	ENSG00000138802	SEC24B	4	q25	109433772	109540896	-1.20846	0.226871	0.445711	FALSE	FALSE
12083	ENSG00000182308	DCAF4L1	4	p13	41981696	41986467	-1.20858	0.226825	0.445711	FALSE	FALSE
12084	ENSG00000219626	FAM228B	2	p23.3	24076526	24169640	-1.20889	0.226707	0.445591	FALSE	FALSE
12085	ENSG00000167476	JSRP1	19	p13.3	2252252	2269759	-1.20935	0.226529	0.44535	FALSE	FALSE
12086	ENSG00000101473	ACOT8	20	q13.12	45841721	45857406	-1.20951	0.226467	0.445282	FALSE	FALSE
12087	ENSG00000105176	URI1	19	q12	29923644	30016608	-1.20953	0.226458	0.445282	FALSE	FALSE
12088	ENSG00000171174	RBKS	2	p23.2	27781364	27891098	-1.20961	0.226429	0.445282	FALSE	FALSE
12089	ENSG00000137547	MRPL15	8	q11.23	54135210	54147901	-1.21047	0.226097	0.444769	FALSE	FALSE
12090	ENSG00000164674	SYTL3	6	q25.3	158650014	158764876	-1.21049	0.226091	0.444769	FALSE	FALSE
12091	ENSG00000179698	WDR97	8	q24.3	144107726	144118315	-1.21075	0.225992	0.444669	FALSE	FALSE
12092	ENSG00000138271	GPR87	3	q25.1	151294086	151316952	-1.21085	0.225954	0.444648	FALSE	FALSE
12093	ENSG00000259900	AC026464.1	16	q22.1	69335276	69351730	-1.21126	0.225797	0.4445	FALSE	FALSE
12094	ENSG00000101493	ZNF516	18	q23	76358190	76495190	-1.21133	0.225768	0.444498	FALSE	FALSE
12095	ENSG00000169826	CSGALNACT2	10	q11.21	43138486	43185308	-1.2116	0.225667	0.444395	FALSE	FALSE
12096	ENSG00000111537	IFNG	12	q15	68154768	68159747	-1.21265	0.225264	0.44372	FALSE	FALSE
12097	ENSG00000088002	SULT2B1	19	q13.33	48552075	48599425	-1.21319	0.225057	0.443511	FALSE	FALSE
12098	ENSG00000196262	PPIA	7	p13	44796680	44824564	-1.21349	0.224942	0.443353	FALSE	FALSE
12099	ENSG00000118307	CASC1	12	p12.1	25108420	25195162	-1.21374	0.224847	0.44322	FALSE	FALSE
12100	ENSG00000131459	GFPT2	5	q35.3	180300690	180353387	-1.21374	0.224846	0.44322	FALSE	FALSE
12101	ENSG00000197696	NMB	15	q25.2	84655129	84658563	-1.21391	0.224783	0.44322	FALSE	FALSE
12102	ENSG00000167549	CORO6	17	q11.2	29614756	29622907	-1.21442	0.224586	0.442992	FALSE	FALSE
12103	ENSG00000005059	MCUB	4	q25	109560205	109688726	-1.21447	0.224568	0.442992	FALSE	FALSE
12104	ENSG00000129028	THAP10	15	q23	70881342	70892785	-1.21478	0.224448	0.442862	FALSE	FALSE
12105	ENSG00000175283	DOLK	9	q34.11	128945530	128947619	-1.21512	0.224321	0.442825	FALSE	FALSE
12106	ENSG00000273269	AC073283.3	2	p21	47065941	47176511	-1.21617	0.223921	0.442195	FALSE	FALSE
12107	ENSG00000183770	FOXL2	3	q22.3	138944224	138947140	-1.21654	0.223778	0.442129	FALSE	FALSE
12108	ENSG00000187840	EIF4EBP1	8	p11.23	38030341	38060365	-1.21683	0.22367	0.441969	FALSE	FALSE
12109	ENSG00000260456	C16orf95	16	q24.2	87083562	87317420	-1.21707	0.223577	0.441946	FALSE	FALSE
12110	ENSG00000095383	TBC1D2	9	q22.33	98198999	98255721	-1.21753	0.223403	0.441709	FALSE	FALSE
12111	ENSG00000250120	PCDHA10	5	q31.3	140855883	141012344	-1.21754	0.223399	0.441709	FALSE	FALSE
12112	ENSG00000032219	ARID4A	14	q23.1	58298385	58373887	-1.21758	0.223385	0.441709	FALSE	FALSE
12113	ENSG00000013561	RNF14	5	q31.3	141958328	141990291	-1.21769	0.223343	0.441709	FALSE	FALSE
12114	ENSG00000091483	FH	1	q43	241497603	241519761	-1.21782	0.223293	0.441709	FALSE	FALSE
12115	ENSG00000263155	MYZAP	15	q21.3	57591941	57685364	-1.21803	0.223214	0.441656	FALSE	FALSE
12116	ENSG00000155918	RAET1L	6	q25.1	150018334	150025532	-1.21821	0.223145	0.441573	FALSE	FALSE
12117	ENSG00000184160	ADRA2C	4	p16.3	3766348	3768526	-1.21848	0.223042	0.441424	FALSE	FALSE
12118	ENSG00000136541	ERMN	2	q24.1	157318625	157327713	-1.21853	0.223021	0.441424	FALSE	FALSE
12119	ENSG00000119640	ACYP1	14	q24.3	75053221	75069483	-1.2188	0.222919	0.441287	FALSE	FALSE
12120	ENSG00000111300	NAA25	12	q24.13	112026689	112109022	-1.21942	0.222685	0.440877	FALSE	FALSE
12121	ENSG00000140465	CYP1A1	15	q24.1	74719542	74725610	-1.21947	0.222667	0.440877	FALSE	FALSE
12122	ENSG00000120322	PCDHB8	5	q31.3	141177790	141180529	-1.22003	0.222452	0.440631	FALSE	FALSE
12123	ENSG00000149926	FAM57B	16	p11.2	30024427	30052978	-1.22019	0.222393	0.440567	FALSE	FALSE
12124	ENSG00000111271	ACAD10	12	q24.12	111686056	111757107	-1.22023	0.222379	0.440567	FALSE	FALSE
12125	ENSG00000125780	TGM3	20	p13	2296001	2341078	-1.22061	0.222232	0.440412	FALSE	FALSE
12126	ENSG00000027075	PRKCH	14	q23.1	61187559	61550976	-1.22113	0.222036	0.440236	FALSE	FALSE
12127	ENSG00000113716	HMGXB3	5	q32	150000046	150053142	-1.22135	0.221954	0.440126	FALSE	FALSE
12128	ENSG00000162723	SLAMF9	1	q23.2	159951492	159954254	-1.22137	0.221948	0.440126	FALSE	FALSE
12129	ENSG00000130818	ZNF426	19	p13.2	9523224	9538645	-1.22159	0.221863	0.440105	FALSE	FALSE
12130	ENSG00000198336	MYL4	17	q21.32	47200446	47223679	-1.22169	0.221827	0.440087	FALSE	FALSE
12131	ENSG00000167757	KLK11	19	q13.41	51022216	51028039	-1.22169	0.221825	0.440087	FALSE	FALSE
12132	ENSG00000139618	BRCA2	13	q13.1	32315474	32400266	-1.22182	0.221774	0.440087	FALSE	FALSE
12133	ENSG00000143621	ILF2	1	q21.3	153661788	153671048	-1.22209	0.221672	0.439972	FALSE	FALSE
12134	ENSG00000179148	ALOXE3	17	p13.1	8095900	8119047	-1.22249	0.221522	0.439798	FALSE	FALSE
12135	ENSG00000159685	CHCHD6	3	q21.3	126704220	126960406	-1.223	0.221329	0.439581	FALSE	FALSE
12136	ENSG00000184613	NELL2	12	q12	44508275	44921848	-1.22305	0.221311	0.439581	FALSE	FALSE
12137	ENSG00000186474	KLK12	19	q13.41	51029092	51035230	-1.22335	0.221199	0.439467	FALSE	FALSE
12138	ENSG00000028203	VEZT	12	q22	95217746	95302790	-1.22344	0.221163	0.439466	FALSE	FALSE
12139	ENSG00000181513	ACBD4	17	q21.31	45132600	45144181	-1.22347	0.221152	0.439466	FALSE	FALSE
12140	ENSG00000185917	SETD4	21	q22.12	36034541	36079389	-1.22409	0.220918	0.439316	FALSE	FALSE
12141	ENSG00000132952	USPL1	13	q12.3	30617693	30660770	-1.22448	0.220769	0.43922	FALSE	FALSE
12142	ENSG00000171903	CYP4F11	19	p13.12	15912367	15934867	-1.22463	0.220715	0.43922	FALSE	FALSE
12143	ENSG00000008735	MAPK8IP2	22	q13.33	50600685	50613981	-1.22498	0.220581	0.43906	FALSE	FALSE
12144	ENSG00000152315	KCNK13	14	q32.11	90061765	90185857	-1.22503	0.220562	0.43906	FALSE	FALSE
12145	ENSG00000167272	POP5	12	q24.31	120578764	120581398	-1.2255	0.220386	0.438833	FALSE	FALSE
12146	ENSG00000136631	VPS45	1	q21.2	150067279	150145329	-1.22553	0.220376	0.438833	FALSE	FALSE
12147	ENSG00000089693	MLF2	12	p13.31	6747996	6767475	-1.22554	0.220373	0.438833	FALSE	FALSE
12148	ENSG00000136536	MARCH7	2	q24.2	159712457	159771027	-1.22569	0.220314	0.438833	FALSE	FALSE
12149	ENSG00000115526	CHST10	2	q11.2	100391860	100417656	-1.22579	0.220278	0.438833	FALSE	FALSE
12150	ENSG00000027847	B4GALT7	5	q35.3	177600100	177610347	-1.22607	0.220174	0.438802	FALSE	FALSE
12151	ENSG00000110274	CEP164	11	q23.3	117314557	117413268	-1.22902	0.219063	0.437321	FALSE	FALSE
12152	ENSG00000155256	ZFYVE27	10	q24.2	97737121	97760907	-1.22921	0.218993	0.437289	FALSE	FALSE
12153	ENSG00000214338	SOGA3	6	q22.33	127472794	127519191	-1.22936	0.218936	0.437228	FALSE	FALSE
12154	ENSG00000062582	MRPS24	7	p13	43866558	43869893	-1.22947	0.218897	0.437203	FALSE	FALSE
12155	ENSG00000164463	CREBRF	5	q35.1	173056352	173139284	-1.23032	0.218576	0.436723	FALSE	FALSE
12156	ENSG00000150681	RGS18	1	q31.2	192158457	192185815	-1.23116	0.218262	0.436202	FALSE	FALSE
12157	ENSG00000129187	DCTD	4	q35.1	182890060	182917936	-1.23185	0.218004	0.435954	FALSE	FALSE
12158	ENSG00000131152	AC010531.1	16	q24.2	87302876	87334273	-1.23263	0.217714	0.435589	FALSE	FALSE
12159	ENSG00000137976	DNASE2B	1	p31.1	84398532	84415018	-1.2329	0.217612	0.435437	FALSE	FALSE
12160	ENSG00000140948	ZCCHC14	16	q24.2	87406246	87492045	-1.233	0.217577	0.435422	FALSE	FALSE
12161	ENSG00000104731	KLHDC4	16	q24.2	87696485	87765992	-1.23321	0.217498	0.435422	FALSE	FALSE
12162	ENSG00000058335	RASGRF1	15	q25.1	78959947	79090773	-1.23385	0.217258	0.434997	FALSE	FALSE
12163	ENSG00000133627	ACTR3B	7	q36.1	152759749	152855378	-1.23415	0.217148	0.434901	FALSE	FALSE
12164	ENSG00000107537	PHYH	10	p13	13277796	13302412	-1.23492	0.216859	0.434571	FALSE	FALSE
12165	ENSG00000100083	GGA1	22	q13.1	37608475	37633564	-1.23512	0.216785	0.434476	FALSE	FALSE
12166	ENSG00000148450	MSRB2	10	p12.2	23095506	23122013	-1.23553	0.216632	0.434287	FALSE	FALSE
12167	ENSG00000155093	PTPRN2	7	q36.3	157539056	158587788	-1.23555	0.216625	0.434287	FALSE	FALSE
12168	ENSG00000153015	CWC27	5	q12.3	64768930	65018763	-1.23562	0.216599	0.434287	FALSE	FALSE
12169	ENSG00000072195	SPEG	2	q35	219434846	219498287	-1.23575	0.21655	0.434287	FALSE	FALSE
12170	ENSG00000179284	DAND5	19	p13.13	12965159	12974762	-1.23579	0.216537	0.434287	FALSE	FALSE
12171	ENSG00000213973	ZNF99	19	p12	22752183	22784107	-1.23595	0.216479	0.434287	FALSE	FALSE
12172	ENSG00000196535	MYO18A	17	q11.2	29071124	29180412	-1.23636	0.216324	0.434185	FALSE	FALSE
12173	ENSG00000184939	ZFP90	16	q22.1	68530090	68576072	-1.23645	0.216291	0.434181	FALSE	FALSE
12174	ENSG00000132825	PPP1R3D	20	q13.33	59936668	59940297	-1.23667	0.21621	0.434071	FALSE	FALSE
12175	ENSG00000137100	DCTN3	9	p13.3	34613545	34620523	-1.23675	0.216181	0.434066	FALSE	FALSE
12176	ENSG00000232859	LYRM9	17	q11.2	27878314	27894752	-1.23697	0.216096	0.433951	FALSE	FALSE
12177	ENSG00000125820	NKX2-2	20	p11.22	21511010	21514026	-1.23719	0.216016	0.433892	FALSE	FALSE
12178	ENSG00000164651	SP8	7	p21.1	20782283	20786886	-1.23741	0.215934	0.433785	FALSE	FALSE
12179	ENSG00000121390	PSPC1	13	q12.11	19674752	19783019	-1.23766	0.215841	0.433651	FALSE	FALSE
12180	ENSG00000186854	TRABD2A	2	p11.2	84821650	84907008	-1.23808	0.215686	0.433424	FALSE	FALSE
12181	ENSG00000172244	C5orf34	5	p12	43486701	43515145	-1.23859	0.215496	0.433172	FALSE	FALSE
12182	ENSG00000169087	HSPBAP1	3	q21.1	122740003	122793824	-1.23865	0.215474	0.433172	FALSE	FALSE
12183	ENSG00000198130	HIBCH	2	q32.2	190189735	190344193	-1.23897	0.215355	0.43305	FALSE	FALSE
12184	ENSG00000124209	RAB22A	20	q13.32	58309696	58367507	-1.2392	0.215273	0.432937	FALSE	FALSE
12185	ENSG00000104635	SLC39A14	8	p21.3	22367249	22434129	-1.23982	0.215042	0.432716	FALSE	FALSE
12186	ENSG00000103994	ZNF106	15	q15.1	42412823	42491141	-1.24025	0.214884	0.432529	FALSE	FALSE
12187	ENSG00000124587	PEX6	6	p21.1	42963870	42979220	-1.24042	0.214819	0.432451	FALSE	FALSE
12188	ENSG00000026559	KCNG1	20	q13.13	51003656	51023129	-1.24153	0.21441	0.432002	FALSE	FALSE
12189	ENSG00000127951	FGL2	7	q11.23	77193371	77199848	-1.24156	0.2144	0.432002	FALSE	FALSE
12190	ENSG00000071575	TRIB2	2	p24.3	12716889	12742734	-1.24168	0.214356	0.432002	FALSE	FALSE
12191	ENSG00000156486	KCNS2	8	q22.2	98427022	98432848	-1.24175	0.214328	0.432002	FALSE	FALSE
12192	ENSG00000163755	HPS3	3	q24	149129584	149173732	-1.24216	0.214177	0.431854	FALSE	FALSE
12193	ENSG00000171858	RPS21	20	q13.33	62387116	62388520	-1.2429	0.213906	0.431414	FALSE	FALSE
12194	ENSG00000083223	TUT7	9	q21.33	86287733	86354454	-1.24312	0.213824	0.431301	FALSE	FALSE
12195	ENSG00000143507	DUSP10	1	q41	221701424	221742176	-1.24491	0.213164	0.430184	FALSE	FALSE
12196	ENSG00000042317	SPATA7	14	q31.3	88384924	88470350	-1.24502	0.213123	0.430155	FALSE	FALSE
12197	ENSG00000104904	OAZ1	19	p13.3	2269509	2273490	-1.24601	0.212761	0.429689	FALSE	FALSE
12198	ENSG00000100575	TIMM9	14	q23.1	58408494	58427614	-1.24602	0.212758	0.429689	FALSE	FALSE
12199	ENSG00000136874	STX17	9	q31.1	99906633	99970341	-1.24605	0.212745	0.429689	FALSE	FALSE
12200	ENSG00000145777	TSLP	5	q22.1	111070062	111078024	-1.24609	0.212731	0.429689	FALSE	FALSE
12201	ENSG00000105141	CASP14	19	p13.12	15049384	15058293	-1.24638	0.212625	0.429628	FALSE	FALSE
12202	ENSG00000254004	ZNF260	19	q13.12	36510695	36528660	-1.24694	0.212418	0.429262	FALSE	FALSE
12203	ENSG00000133710	SPINK5	5	q32	148025683	148137289	-1.247	0.212397	0.429262	FALSE	FALSE
12204	ENSG00000144119	C1QL2	2	q14.2	119156243	119158889	-1.24704	0.212383	0.429262	FALSE	FALSE
12205	ENSG00000171557	FGG	4	q32.1	154604134	154612967	-1.24741	0.212245	0.429073	FALSE	FALSE
12206	ENSG00000155287	SLC25A28	10	q24.2	99610522	99620609	-1.24743	0.212239	0.429073	FALSE	FALSE
12207	ENSG00000203485	INF2	14	q32.33	104689606	104722535	-1.24797	0.212044	0.428772	FALSE	FALSE
12208	ENSG00000171051	FPR1	19	q13.41	51745172	51804110	-1.24836	0.211898	0.428585	FALSE	FALSE
12209	ENSG00000073008	PVR	19	q13.31	44643798	44663583	-1.24839	0.211889	0.428585	FALSE	FALSE
12210	ENSG00000141084	RANBP10	16	q22.1	67723066	67806652	-1.24886	0.211718	0.428485	FALSE	FALSE
12211	ENSG00000086570	FAT2	5	q33.1	151504093	151568944	-1.24941	0.211515	0.42818	FALSE	FALSE
12212	ENSG00000269741	AC011473.4	19	q13.41	50996018	51009581	-1.24985	0.211356	0.427913	FALSE	FALSE
12213	ENSG00000115009	CCL20	2	q36.3	227805739	227817564	-1.25118	0.210868	0.427403	FALSE	FALSE
12214	ENSG00000168306	ACOX2	3	p14.3	58505136	58537319	-1.25125	0.210845	0.427403	FALSE	FALSE
12215	ENSG00000113407	TARS	5	p13.3	33440696	33469539	-1.25184	0.210628	0.4271	FALSE	FALSE
12216	ENSG00000004948	CALCR	7	q21.3	93424487	93574730	-1.25219	0.210499	0.426951	FALSE	FALSE
12217	ENSG00000132953	XPO4	13	q12.11	20777329	20903048	-1.25229	0.210466	0.426951	FALSE	FALSE
12218	ENSG00000144320	LNPK	2	q31.1	175923892	176002839	-1.25242	0.210418	0.426916	FALSE	FALSE
12219	ENSG00000183092	BEGAIN	14	q32.2	100537147	100587413	-1.2532	0.210133	0.426444	FALSE	FALSE
12220	ENSG00000162819	BROX	1	q41	222712553	222735196	-1.25347	0.210034	0.426296	FALSE	FALSE
12221	ENSG00000144445	KANSL1L	2	q34	210021423	210171383	-1.25357	0.209998	0.426276	FALSE	FALSE
12222	ENSG00000144120	TMEM177	2	q14.2	119679167	119686507	-1.25362	0.209982	0.426276	FALSE	FALSE
12223	ENSG00000135446	CDK4	12	q14.1	57747727	57756013	-1.25409	0.20981	0.426	FALSE	FALSE
12224	ENSG00000130558	OLFM1	9	q34.3	135075422	135121179	-1.25492	0.209507	0.425651	FALSE	FALSE
12225	ENSG00000053702	NRIP2	12	p13.33	2825348	2835544	-1.25494	0.209502	0.425651	FALSE	FALSE
12226	ENSG00000153495	TEX29	13	q34	111316184	111344249	-1.25539	0.209337	0.42541	FALSE	FALSE
12227	ENSG00000010379	SLC6A13	12	p13.33	220621	262873	-1.25543	0.209324	0.42541	FALSE	FALSE
12228	ENSG00000147604	RPL7	8	q21.11	73290267	73295789	-1.25554	0.209283	0.425406	FALSE	FALSE
12229	ENSG00000260371	AC026464.3	16	q22.1	69335091	69356306	-1.25627	0.209017	0.425131	FALSE	FALSE
12230	ENSG00000198053	SIRPA	20	p13	1894167	1940592	-1.25713	0.208706	0.424711	FALSE	FALSE
12231	ENSG00000079435	LIPE	19	q13.2	42401507	42427426	-1.2573	0.208646	0.424643	FALSE	FALSE
12232	ENSG00000141040	ZNF287	17	p11.2	16551387	16569206	-1.25736	0.208624	0.424643	FALSE	FALSE
12233	ENSG00000267697	LUZP6	7	q33	135927274	135927450	-1.25742	0.208602	0.424643	FALSE	FALSE
12234	ENSG00000185666	SYN3	22	q12.3	32512552	33058372	-1.25851	0.208207	0.424278	FALSE	FALSE
12235	ENSG00000138400	MDH1B	2	q33.3	206737763	206765547	-1.25873	0.208128	0.424172	FALSE	FALSE
12236	ENSG00000102882	MAPK3	16	p11.2	30114105	30123506	-1.25894	0.208054	0.424072	FALSE	FALSE
12237	ENSG00000141441	GAREM1	18	q12.1	32124877	32470484	-1.25913	0.207985	0.423986	FALSE	FALSE
12238	ENSG00000080200	CRYBG3	3	q11.2	97822040	97944963	-1.25913	0.207984	0.423986	FALSE	FALSE
12239	ENSG00000001631	KRIT1	7	q21.2	92198969	92246166	-1.25917	0.20797	0.423986	FALSE	FALSE
12240	ENSG00000112406	HECA	6	q24.1	139135112	139180802	-1.25947	0.207862	0.423947	FALSE	FALSE
12241	ENSG00000266202	AC005697.1	17	q11.2	27798806	27893365	-1.26011	0.207629	0.423684	FALSE	FALSE
12242	ENSG00000159267	HLCS	21	q22.13	36750888	36990236	-1.26012	0.207628	0.423684	FALSE	FALSE
12243	ENSG00000188582	PAQR9	3	q23	142949164	142963682	-1.26017	0.207608	0.423684	FALSE	FALSE
12244	ENSG00000141741	MIEN1	17	q12	39728496	39730787	-1.26022	0.207589	0.423684	FALSE	FALSE
12245	ENSG00000114554	PLXNA1	3	q21.3	126988594	127037392	-1.26054	0.207474	0.423684	FALSE	FALSE
12246	ENSG00000173083	HPSE	4	q21.23	83292461	83335153	-1.26105	0.207292	0.42342	FALSE	FALSE
12247	ENSG00000183317	EPHA10	1	p34.3	37713880	37765133	-1.26145	0.207145	0.423279	FALSE	FALSE
12248	ENSG00000258429	PDF	16	q22.1	69328621	69330595	-1.262	0.206948	0.42293	FALSE	FALSE
12249	ENSG00000175779	C15orf53	15	q14	38628005	39180499	-1.26239	0.206809	0.422752	FALSE	FALSE
12250	ENSG00000136630	HLX	1	q41	220879400	220885059	-1.26267	0.206709	0.422633	FALSE	FALSE
12251	ENSG00000004866	ST7	7	q31.2	116953238	117230103	-1.26331	0.206477	0.422391	FALSE	FALSE
12252	ENSG00000108515	ENO3	17	p13.2	4948092	4957131	-1.26361	0.206371	0.422245	FALSE	FALSE
12253	ENSG00000177398	UMODL1	21	q22.3	42062959	42143453	-1.2637	0.206339	0.422245	FALSE	FALSE
12254	ENSG00000152213	ARL11	13	q14.2	49628299	49633872	-1.26372	0.206331	0.422245	FALSE	FALSE
12255	ENSG00000158486	DNAH3	16	p12.3	20933111	21159441	-1.26388	0.206273	0.422245	FALSE	FALSE
12256	ENSG00000140264	SERF2	15	q15.3	43777087	43802589	-1.26474	0.205966	0.421876	FALSE	FALSE
12257	ENSG00000198225	FKBP1C	6	q12	63211446	63213024	-1.26477	0.205954	0.421876	FALSE	FALSE
12258	ENSG00000160200	CBS	21	q22.3	43053191	43076943	-1.26538	0.205735	0.421668	FALSE	FALSE
12259	ENSG00000163564	PYHIN1	1	q23.1	158930796	158977054	-1.26689	0.205193	0.420768	FALSE	FALSE
12260	ENSG00000154016	GRAP	17	p11.2	19020673	19047637	-1.26735	0.205029	0.420537	FALSE	FALSE
12261	ENSG00000071246	VASH1	14	q24.3	76762189	76783015	-1.2674	0.205011	0.420537	FALSE	FALSE
12262	ENSG00000131355	ADGRE3	19	p13.12	14619117	14690027	-1.26745	0.204993	0.420537	FALSE	FALSE
12263	ENSG00000179242	CDH4	20	q13.33	61252426	61940617	-1.26757	0.20495	0.420535	FALSE	FALSE
12264	ENSG00000143387	CTSK	1	q21.3	150796208	150808323	-1.26772	0.204897	0.420478	FALSE	FALSE
12265	ENSG00000161057	PSMC2	7	q22.1	103344254	103369395	-1.26776	0.204882	0.420478	FALSE	FALSE
12266	ENSG00000213983	AP1G2	14	q11.2	23559565	23568070	-1.26815	0.204746	0.420384	FALSE	FALSE
12267	ENSG00000196109	ZNF676	19	p12	22179091	22215775	-1.26825	0.204709	0.420384	FALSE	FALSE
12268	ENSG00000169612	RAMAC	15	q25.2	82986207	82991057	-1.26876	0.204526	0.420088	FALSE	FALSE
12269	ENSG00000204963	PCDHA7	5	q31.3	140834248	141012344	-1.26906	0.20442	0.42006	FALSE	FALSE
12270	ENSG00000072422	RHOBTB1	10	q21.2	60869438	61001440	-1.2691	0.204404	0.42006	FALSE	FALSE
12271	ENSG00000105339	DENND3	8	q24.3	141117278	141195808	-1.26929	0.204337	0.42006	FALSE	FALSE
12272	ENSG00000165030	NFIL3	9	q22.31	91409045	91423862	-1.26949	0.204265	0.420029	FALSE	FALSE
12273	ENSG00000186889	TMEM17	2	p15	62500221	62511894	-1.26964	0.204213	0.419974	FALSE	FALSE
12274	ENSG00000114200	BCHE	3	q26.1	165772904	165837472	-1.26982	0.204149	0.419949	FALSE	FALSE
12275	ENSG00000179603	GRM8	7	q31.33	126438598	127253294	-1.27024	0.203999	0.419747	FALSE	FALSE
12276	ENSG00000137944	KYAT3	1	p22.2	88935773	88992953	-1.27121	0.203655	0.41932	FALSE	FALSE
12277	ENSG00000204866	IGFL2	19	q13.32	46143106	46161299	-1.27124	0.203643	0.41932	FALSE	FALSE
12278	ENSG00000078795	PKD2L2	5	q31.2	137887968	137942747	-1.27137	0.203595	0.41932	FALSE	FALSE
12279	ENSG00000179796	LRRC3B	3	p24.1	26622806	26717537	-1.2716	0.203516	0.41932	FALSE	FALSE
12280	ENSG00000177551	NHLH2	1	p13.1	115836377	115843917	-1.27177	0.203456	0.419264	FALSE	FALSE
12281	ENSG00000104899	AMH	19	p13.3	2249309	2252073	-1.27216	0.203316	0.419081	FALSE	FALSE
12282	ENSG00000254413	CHKB-CPT1B	22	q13.33	50568869	50582965	-1.27262	0.203151	0.418795	FALSE	FALSE
12283	ENSG00000186318	BACE1	11	q23.3	117285207	117316259	-1.27278	0.203098	0.418738	FALSE	FALSE
12284	ENSG00000085491	SLC25A24	1	p13.3	108134036	108200849	-1.27295	0.203038	0.418667	FALSE	FALSE
12285	ENSG00000166913	YWHAB	20	q13.12	44885676	44908532	-1.27326	0.202924	0.418539	FALSE	FALSE
12286	ENSG00000128322	IGLL1	22	q11.23	23573125	23580308	-1.27332	0.202906	0.418539	FALSE	FALSE
12287	ENSG00000164123	C4orf45	4	q32.1	158893134	159038760	-1.27359	0.202807	0.418404	FALSE	FALSE
12288	ENSG00000025708	TYMP	22	q13.33	50525752	50530056	-1.27393	0.202689	0.418265	FALSE	FALSE
12289	ENSG00000104490	NCALD	8	q22.3	101686543	102124907	-1.27398	0.202672	0.418265	FALSE	FALSE
12290	ENSG00000130270	ATP8B3	19	p13.3	1782075	1812276	-1.27426	0.202572	0.418236	FALSE	FALSE
12291	ENSG00000129219	PLD2	17	p13.2	4807096	4823434	-1.27458	0.202459	0.418109	FALSE	FALSE
12292	ENSG00000196209	SIRPB2	20	p13	1470741	1491587	-1.27486	0.202358	0.418006	FALSE	FALSE
12293	ENSG00000137364	TPMT	6	p22.3	18128311	18155074	-1.27629	0.201853	0.417137	FALSE	FALSE
12294	ENSG00000054356	PTPRN	2	q35	219289623	219309648	-1.27631	0.201845	0.417137	FALSE	FALSE
12295	ENSG00000249961	TERB1	16	q22.1	66754976	66801620	-1.27643	0.201804	0.417137	FALSE	FALSE
12296	ENSG00000111665	CDCA3	12	p13.31	6844793	6852066	-1.27665	0.201726	0.417137	FALSE	FALSE
12297	ENSG00000164308	ERAP2	5	q15	96875939	96919716	-1.27681	0.201668	0.41711	FALSE	FALSE
12298	ENSG00000160539	PLPP7	9	q34.13	131289459	131359022	-1.27755	0.201407	0.41673	FALSE	FALSE
12299	ENSG00000154743	TSEN2	3	p25.2	12484432	12539623	-1.27771	0.201353	0.41667	FALSE	FALSE
12300	ENSG00000145362	ANK2	4	q25	112818109	113383740	-1.27899	0.200902	0.415842	FALSE	FALSE
12301	ENSG00000188373	C10orf99	10	q23.1	84173738	84185294	-1.27899	0.200901	0.415842	FALSE	FALSE
12302	ENSG00000114656	KIAA1257	3	q21.3	128909866	129002690	-1.27919	0.200832	0.415803	FALSE	FALSE
12303	ENSG00000213906	LTB4R2	14	q12	24305734	24312053	-1.2797	0.20065	0.415531	FALSE	FALSE
12304	ENSG00000060339	CCAR1	10	q21.3	68721012	68792377	-1.28023	0.200464	0.415253	FALSE	FALSE
12305	ENSG00000119986	AVPI1	10	q24.2	97677424	97687323	-1.28076	0.200279	0.415011	FALSE	FALSE
12306	ENSG00000107362	ABHD17B	9	q21.13	71862452	71910931	-1.28077	0.200274	0.415011	FALSE	FALSE
12307	ENSG00000137760	ALKBH8	11	q22.3	107502726	107565746	-1.28125	0.200104	0.414877	FALSE	FALSE
12308	ENSG00000112425	EPM2A	6	q24.3	145382535	145736023	-1.28136	0.200066	0.414877	FALSE	FALSE
12309	ENSG00000139220	PPFIA2	12	q21.31	81257975	81759553	-1.28189	0.19988	0.414728	FALSE	FALSE
12310	ENSG00000103356	EARS2	16	p12.2	23522014	23557731	-1.28274	0.199585	0.414313	FALSE	FALSE
12311	ENSG00000148408	CACNA1B	9	q34.3	137877789	138124624	-1.28282	0.199553	0.414313	FALSE	FALSE
12312	ENSG00000168297	PXK	3	p14.3	58332880	58426126	-1.28291	0.199523	0.414313	FALSE	FALSE
12313	ENSG00000196937	FAM3C	7	q31.31	121348851	121396364	-1.28306	0.199471	0.414313	FALSE	FALSE
12314	ENSG00000158113	LRRC43	12	q24.31	122167738	122203471	-1.28322	0.199414	0.414313	FALSE	FALSE
12315	ENSG00000138078	PREPL	2	p21	44316281	44361862	-1.28329	0.199392	0.414313	FALSE	FALSE
12316	ENSG00000184304	PRKD1	14	q12	29576479	30191898	-1.28336	0.199367	0.414313	FALSE	FALSE
12317	ENSG00000177300	CLDN22	4	q35.1	183318194	183320774	-1.28355	0.199298	0.414259	FALSE	FALSE
12318	ENSG00000074356	NCBP3	17	p13.2	3802165	3846251	-1.28371	0.199242	0.414196	FALSE	FALSE
12319	ENSG00000088682	COQ9	16	q21	57447425	57461275	-1.28501	0.198789	0.413504	FALSE	FALSE
12320	ENSG00000185015	CA13	8	q21.2	85220587	85284073	-1.28535	0.198672	0.413379	FALSE	FALSE
12321	ENSG00000123146	ADGRE5	19	p13.12	14380501	14408725	-1.2856	0.198581	0.413244	FALSE	FALSE
12322	ENSG00000156427	FGF18	5	q35.1	171419656	171457623	-1.28623	0.198364	0.413003	FALSE	FALSE
12323	ENSG00000171560	FGA	4	q31.3	154583126	154590766	-1.28634	0.198323	0.412986	FALSE	FALSE
12324	ENSG00000254999	BRK1	3	p25.3	10115592	10127190	-1.28757	0.197894	0.412288	FALSE	FALSE
12325	ENSG00000102580	DNAJC3	13	q32.1	95677139	95794989	-1.28829	0.197645	0.411821	FALSE	FALSE
12326	ENSG00000152953	STK32B	4	p16.2	5051442	5500998	-1.28861	0.197534	0.411696	FALSE	FALSE
12327	ENSG00000155313	USP25	21	q21.1	15730025	15880069	-1.28866	0.197516	0.411696	FALSE	FALSE
12328	ENSG00000177679	SRRM3	7	q11.23	76201900	76287288	-1.28898	0.197407	0.411535	FALSE	FALSE
12329	ENSG00000164074	ABHD18	4	q28.2	127965306	128039927	-1.2891	0.197364	0.411498	FALSE	FALSE
12330	ENSG00000124196	GTSF1L	20	q13.12	43726164	43726998	-1.28933	0.197285	0.411439	FALSE	FALSE
12331	ENSG00000169035	KLK7	19	q13.41	50976482	50984099	-1.28942	0.197252	0.411424	FALSE	FALSE
12332	ENSG00000173846	PLK3	1	p34.1	44800225	44805990	-1.2906	0.196843	0.410745	FALSE	FALSE
12333	ENSG00000100784	RPS6KA5	14	q32.11	90847862	91060636	-1.29065	0.196824	0.410745	FALSE	FALSE
12334	ENSG00000146067	FAM193B	5	q35.3	177519788	177554541	-1.29106	0.196684	0.410659	FALSE	FALSE
12335	ENSG00000065154	OAT	10	q26.13	124397303	124418976	-1.29159	0.1965	0.41038	FALSE	FALSE
12336	ENSG00000213186	TRIM59	3	q25.33	160432445	160485773	-1.29192	0.196384	0.410244	FALSE	FALSE
12337	ENSG00000186326	RGS9BP	19	q13.11	32675407	32678300	-1.29217	0.196298	0.410169	FALSE	FALSE
12338	ENSG00000256618	MTRNR2L1	17	p11.2	22523111	22524663	-1.2927	0.196114	0.410044	FALSE	FALSE
12339	ENSG00000061676	NCKAP1	2	q32.1	182909115	183038858	-1.29283	0.196068	0.410004	FALSE	FALSE
12340	ENSG00000143633	C1orf131	1	q42.2	231223763	231241187	-1.29323	0.195933	0.409826	FALSE	FALSE
12341	ENSG00000185862	EVI2B	17	q11.2	31303766	31314112	-1.29453	0.195483	0.409148	FALSE	FALSE
12342	ENSG00000113734	BNIP1	5	q35.1	173144442	173164387	-1.29504	0.195308	0.408886	FALSE	FALSE
12343	ENSG00000136144	RCBTB1	13	q14.2	49531946	49585583	-1.29549	0.195153	0.408614	FALSE	FALSE
12344	ENSG00000119514	GALNT12	9	q22.33	98807699	98850081	-1.29622	0.1949	0.408306	FALSE	FALSE
12345	ENSG00000171408	PDE7B	6	q23.3	135851696	136195574	-1.29684	0.194686	0.408005	FALSE	FALSE
12346	ENSG00000187607	ZNF286A	17	p12	15699577	15720787	-1.29701	0.194627	0.407932	FALSE	FALSE
12347	ENSG00000198286	CARD11	7	p22.2	2906141	3043945	-1.29705	0.194615	0.407932	FALSE	FALSE
12348	ENSG00000007392	LUC7L	16	p13.3	188969	229463	-1.29714	0.194583	0.407932	FALSE	FALSE
12349	ENSG00000107798	LIPA	10	q23.31	89213569	89414557	-1.29819	0.194222	0.407553	FALSE	FALSE
12350	ENSG00000154479	CCDC173	2	q31.1	169645425	169694433	-1.29837	0.194161	0.4075	FALSE	FALSE
12351	ENSG00000182013	PNMA8A	19	q13.32	46466491	46471563	-1.29844	0.194135	0.4075	FALSE	FALSE
12352	ENSG00000162601	MYSM1	1	p32.1	58654739	58700092	-1.29881	0.194008	0.407317	FALSE	FALSE
12353	ENSG00000152661	GJA1	6	q22.31	121435577	121449727	-1.2989	0.193978	0.407306	FALSE	FALSE
12354	ENSG00000186432	KPNA4	3	q25.33	160494995	160565588	-1.29913	0.193898	0.407197	FALSE	FALSE
12355	ENSG00000107518	ATRNL1	10	q25.3	115093365	115948992	-1.29949	0.193774	0.407086	FALSE	FALSE
12356	ENSG00000005882	PDK2	17	q21.33	50094737	50112152	-1.29954	0.193757	0.407086	FALSE	FALSE
12357	ENSG00000107831	FGF8	10	q24.32	101770130	101780369	-1.2996	0.193739	0.407086	FALSE	FALSE
12358	ENSG00000145198	VWA5B2	3	q27.1	184230429	184242329	-1.29979	0.193673	0.407034	FALSE	FALSE
12359	ENSG00000164953	TMEM67	8	q22.1	93754844	93819234	-1.30044	0.193451	0.406618	FALSE	FALSE
12360	ENSG00000183718	TRIM52	5	q35.3	181254417	181261139	-1.30059	0.193397	0.406559	FALSE	FALSE
12361	ENSG00000157107	FCHO2	5	q13.2	72955981	73090522	-1.3014	0.193121	0.406119	FALSE	FALSE
12362	ENSG00000127412	TRPV5	7	q34	142908101	142933808	-1.30191	0.192946	0.40582	FALSE	FALSE
12363	ENSG00000140259	MFAP1	15	q15.3	43804492	43824802	-1.3023	0.192815	0.405596	FALSE	FALSE
12364	ENSG00000061918	GUCY1B1	4	q32.1	155758992	155807591	-1.30257	0.192721	0.405547	FALSE	FALSE
12365	ENSG00000205269	TMEM170B	6	p24.2	11538278	11583524	-1.30278	0.19265	0.405511	FALSE	FALSE
12366	ENSG00000119227	PIGZ	3	q29	196946343	196969060	-1.30278	0.19265	0.405511	FALSE	FALSE
12367	ENSG00000174886	NDUFA11	19	p13.3	5891276	5904006	-1.30282	0.192635	0.405511	FALSE	FALSE
12368	ENSG00000122417	ODF2L	1	p22.3	86346824	86396342	-1.30287	0.192618	0.405511	FALSE	FALSE
12369	ENSG00000120458	MSANTD2	11	q24.2	124766498	124800673	-1.30343	0.192426	0.405354	FALSE	FALSE
12370	ENSG00000112852	PCDHB2	5	q31.3	141094578	141098703	-1.30451	0.192061	0.40481	FALSE	FALSE
12371	ENSG00000141127	PRPSAP2	17	p11.2	18840085	18931287	-1.30483	0.191952	0.404669	FALSE	FALSE
12372	ENSG00000059728	MXD1	2	p13.3	69897688	69942945	-1.30496	0.191906	0.404625	FALSE	FALSE
12373	ENSG00000205309	NT5M	17	p11.2	17303335	17347663	-1.3055	0.191724	0.404398	FALSE	FALSE
12374	ENSG00000167748	KLK1	19	q13.33	50819148	50823787	-1.30551	0.191719	0.404398	FALSE	FALSE
12375	ENSG00000136738	STAM	10	p12.33	17644125	17715914	-1.30566	0.191667	0.404398	FALSE	FALSE
12376	ENSG00000119820	YIPF4	2	p22.3	32277910	32316594	-1.30573	0.191645	0.404398	FALSE	FALSE
12377	ENSG00000258691	AL355102.2	14	q32.2	96204844	96263929	-1.30586	0.191602	0.404398	FALSE	FALSE
12378	ENSG00000159885	ZNF222	19	q13.31	44025342	44033112	-1.30682	0.191275	0.403868	FALSE	FALSE
12379	ENSG00000184719	RNLS	10	q23.31	88273864	88584530	-1.30691	0.191244	0.403863	FALSE	FALSE
12380	ENSG00000109475	RPL34	4	q25	108620566	108630412	-1.30764	0.190994	0.403485	FALSE	FALSE
12381	ENSG00000165029	ABCA1	9	q31.1	104781002	104928237	-1.30796	0.190887	0.403415	FALSE	FALSE
12382	ENSG00000164100	NDST3	4	q26	118033618	118258648	-1.30804	0.190859	0.403409	FALSE	FALSE
12383	ENSG00000149403	GRIK4	11	q23.3	120511700	120988904	-1.30842	0.190731	0.403243	FALSE	FALSE
12384	ENSG00000136937	NCBP1	9	q22.33	97633626	97673748	-1.30883	0.190592	0.403107	FALSE	FALSE
12385	ENSG00000106399	RPA3	7	p21.3	7636518	7718607	-1.3092	0.190467	0.402894	FALSE	FALSE
12386	ENSG00000144063	MALL	2	q13	110083870	110116566	-1.30941	0.190397	0.40285	FALSE	FALSE
12387	ENSG00000128708	HAT1	2	q31.1	171922448	171983682	-1.31069	0.189964	0.402091	FALSE	FALSE
12388	ENSG00000185043	CIB1	15	q26.1	90229975	90234047	-1.31073	0.18995	0.402091	FALSE	FALSE
12389	ENSG00000214694	ARHGEF33	2	p22.1	38889841	38975449	-1.31078	0.189932	0.402091	FALSE	FALSE
12390	ENSG00000163466	ARPC2	2	q35	218217094	218254356	-1.31096	0.189871	0.402051	FALSE	FALSE
12391	ENSG00000135838	NPL	1	q25.3	182789293	182830384	-1.31126	0.189771	0.40189	FALSE	FALSE
12392	ENSG00000168291	PDHB	3	p14.3	58427630	58433857	-1.3114	0.189721	0.40189	FALSE	FALSE
12393	ENSG00000110871	COQ5	12	q24.31	120503274	120534434	-1.31151	0.189685	0.401866	FALSE	FALSE
12394	ENSG00000166343	MSS51	10	q22.2	73423579	73433561	-1.31152	0.189684	0.401866	FALSE	FALSE
12395	ENSG00000066629	EML1	14	q32.2	99737693	99942060	-1.31173	0.189612	0.401853	FALSE	FALSE
12396	ENSG00000171124	FUT3	19	p13.3	5842888	5851474	-1.3118	0.189587	0.401853	FALSE	FALSE
12397	ENSG00000104450	SPAG1	8	q22.2	100157906	100259278	-1.31255	0.189336	0.401388	FALSE	FALSE
12398	ENSG00000185798	WDR53	3	q29	196554177	196568674	-1.31299	0.189186	0.401226	FALSE	FALSE
12399	ENSG00000146281	PM20D2	6	q15	89146050	89165565	-1.31377	0.188925	0.40088	FALSE	FALSE
12400	ENSG00000178021	TSPYL6	2	p16.2	54253184	54256272	-1.31472	0.188603	0.400354	FALSE	FALSE
12401	ENSG00000048544	MRPS10	6	p21.1	42206801	42217865	-1.31506	0.18849	0.400167	FALSE	FALSE
12402	ENSG00000128203	ASPHD2	22	q12.1	26429273	26445015	-1.31515	0.18846	0.400156	FALSE	FALSE
12403	ENSG00000177034	MTX3	5	q14.1	79976731	79991265	-1.31517	0.188453	0.400156	FALSE	FALSE
12404	ENSG00000145348	TBCK	4	q24	106041599	106321495	-1.31575	0.188259	0.399832	FALSE	FALSE
12405	ENSG00000103184	SEC14L5	16	p13.3	4958317	5019158	-1.31666	0.187951	0.399231	FALSE	FALSE
12406	ENSG00000115946	PNO1	2	p14	68157844	68176238	-1.31676	0.18792	0.399231	FALSE	FALSE
12407	ENSG00000175416	CLTB	5	q35.2	176392455	176416569	-1.31714	0.18779	0.399097	FALSE	FALSE
12408	ENSG00000186472	PCLO	7	q21.11	82754013	83162930	-1.31718	0.18778	0.399097	FALSE	FALSE
12409	ENSG00000159905	ZNF221	19	q13.31	43951223	43967709	-1.31739	0.187707	0.399097	FALSE	FALSE
12410	ENSG00000146216	TTBK1	6	p21.1	43243680	43288259	-1.31793	0.187526	0.398796	FALSE	FALSE
12411	ENSG00000122194	PLG	6	q26	160702238	160753315	-1.31805	0.187485	0.398796	FALSE	FALSE
12412	ENSG00000140090	SLC24A4	14	q32.12	92322581	92501483	-1.31842	0.187363	0.39871	FALSE	FALSE
12413	ENSG00000180251	SLC9A4	2	q12.1	102473303	102533972	-1.31843	0.187361	0.39871	FALSE	FALSE
12414	ENSG00000135898	GPR55	2	q37.1	230907318	230961066	-1.31953	0.186993	0.398078	FALSE	FALSE
12415	ENSG00000142235	LMTK3	19	q13.33	48485271	48513935	-1.31954	0.18699	0.398078	FALSE	FALSE
12416	ENSG00000184005	ST6GALNAC3	1	p31.1	76074719	76634601	-1.32045	0.186686	0.397683	FALSE	FALSE
12417	ENSG00000137563	GGH	8	q12.3	63015079	63039171	-1.32119	0.186438	0.397416	FALSE	FALSE
12418	ENSG00000127527	EPS15L1	19	p13.11	16355239	16472085	-1.32121	0.18643	0.397416	FALSE	FALSE
12419	ENSG00000167633	KIR3DL1	19	q13.42	54816468	54830778	-1.32134	0.186389	0.397416	FALSE	FALSE
12420	ENSG00000090487	SPG21	15	q22.31	64963021	64990310	-1.32186	0.186215	0.3972	FALSE	FALSE
12421	ENSG00000165476	REEP3	10	q21.3	63521363	63625123	-1.32298	0.185844	0.39672	FALSE	FALSE
12422	ENSG00000119725	ZNF410	14	q24.3	73886617	73932511	-1.32329	0.185738	0.396545	FALSE	FALSE
12423	ENSG00000273331	TM4SF19-TCTEX1D2	3	q29	196316082	196338373	-1.32403	0.185494	0.396128	FALSE	FALSE
12424	ENSG00000148344	PTGES	9	q34.11	129738331	129753047	-1.32492	0.185196	0.395597	FALSE	FALSE
12425	ENSG00000091490	SEL1L3	4	p15.2	25747427	25863760	-1.32568	0.184946	0.395217	FALSE	FALSE
12426	ENSG00000134056	MRPS36	5	q13.2	69217760	69230129	-1.32656	0.184653	0.394852	FALSE	FALSE
12427	ENSG00000182359	KBTBD3	11	q22.3	106051098	106077765	-1.32657	0.184651	0.394852	FALSE	FALSE
12428	ENSG00000150051	MKX	10	p12.1	27672875	27746060	-1.32679	0.184579	0.394796	FALSE	FALSE
12429	ENSG00000177889	UBE2N	12	q22	93405673	93442262	-1.32683	0.184565	0.394796	FALSE	FALSE
12430	ENSG00000154269	ENPP3	6	q23.2	131628442	131747418	-1.32695	0.184524	0.394796	FALSE	FALSE
12431	ENSG00000112378	PERP	6	q23.3	138088505	138107511	-1.32764	0.184298	0.394402	FALSE	FALSE
12432	ENSG00000170312	CDK1	10	q21.2	60778331	60794852	-1.32781	0.184241	0.394378	FALSE	FALSE
12433	ENSG00000163945	UVSSA	4	p16.3	1347266	1395992	-1.32792	0.184203	0.394378	FALSE	FALSE
12434	ENSG00000254995	STX16-NPEPL1	20	q13.32	58651434	58715410	-1.32809	0.184149	0.394343	FALSE	FALSE
12435	ENSG00000105643	ARRDC2	19	p13.11	18001132	18014102	-1.32839	0.184048	0.394199	FALSE	FALSE
12436	ENSG00000163362	INAVA	1	q32.1	200891048	200915735	-1.32847	0.184023	0.394199	FALSE	FALSE
12437	ENSG00000162069	BICDL2	16	p13.3	3027682	3036926	-1.32868	0.183952	0.39418	FALSE	FALSE
12438	ENSG00000134077	THUMPD3	3	p25.3	9362842	9386791	-1.32952	0.183676	0.393744	FALSE	FALSE
12439	ENSG00000179295	PTPN11	12	q24.13	112418351	112509913	-1.32987	0.183561	0.393653	FALSE	FALSE
12440	ENSG00000109255	NMU	4	q12	55595229	55636698	-1.33004	0.183504	0.393615	FALSE	FALSE
12441	ENSG00000124098	FAM210B	20	q13.2	56358915	56368663	-1.33034	0.183408	0.393479	FALSE	FALSE
12442	ENSG00000178104	PDE4DIP	1	q21.2	148808181	149048286	-1.33178	0.182932	0.392809	FALSE	FALSE
12443	ENSG00000203326	ZNF525	19	q13.42	53365693	53392217	-1.33185	0.182909	0.392809	FALSE	FALSE
12444	ENSG00000112218	GPR63	6	q16.1	96794126	96837463	-1.33228	0.182767	0.392569	FALSE	FALSE
12445	ENSG00000128713	HOXD11	2	q31.1	176104216	176109754	-1.33261	0.182659	0.392441	FALSE	FALSE
12446	ENSG00000139746	RBM26	13	q31.1	79311824	79406477	-1.33394	0.182222	0.391709	FALSE	FALSE
12447	ENSG00000102794	ACOD1	13	q22.3	76948497	76958642	-1.33396	0.182216	0.391709	FALSE	FALSE
12448	ENSG00000234444	ZNF736	7	q11.21	64307459	64354860	-1.33403	0.182193	0.391709	FALSE	FALSE
12449	ENSG00000166897	ELFN2	22	q13.1	37367960	37427470	-1.33479	0.181944	0.391474	FALSE	FALSE
12450	ENSG00000029534	ANK1	8	p11.21	41653220	41896762	-1.33508	0.181849	0.39132	FALSE	FALSE
12451	ENSG00000104537	ANXA13	8	q24.13	123680794	123737407	-1.33549	0.181718	0.391089	FALSE	FALSE
12452	ENSG00000138678	GPAT3	4	q21.23	83535914	83605875	-1.33582	0.181609	0.390957	FALSE	FALSE
12453	ENSG00000258947	TUBB3	16	q24.3	89921392	89938761	-1.33649	0.181388	0.390585	FALSE	FALSE
12454	ENSG00000130703	OSBPL2	20	q13.33	62231922	62296213	-1.33727	0.181134	0.390143	FALSE	FALSE
12455	ENSG00000125868	DSTN	20	p12.1	17569863	17609919	-1.33781	0.180958	0.389866	FALSE	FALSE
12456	ENSG00000197951	ZNF71	19	q13.43	56595264	56626481	-1.33795	0.180913	0.389822	FALSE	FALSE
12457	ENSG00000162909	CAPN2	1	q41	223701593	223776018	-1.33797	0.180908	0.389822	FALSE	FALSE
12458	ENSG00000113593	PPWD1	5	q12.3	65563236	65587549	-1.33846	0.180746	0.389667	FALSE	FALSE
12459	ENSG00000173171	MTX1	1	q22	155208699	155213824	-1.33959	0.180378	0.389338	FALSE	FALSE
12460	ENSG00000203734	ECT2L	6	q24.1	138795926	138904070	-1.33961	0.180372	0.389338	FALSE	FALSE
12461	ENSG00000269028	MTRNR2L12	3	q11.2	96617188	96618236	-1.34021	0.180178	0.389059	FALSE	FALSE
12462	ENSG00000113889	KNG1	3	q27.3	186717276	186744410	-1.34041	0.180111	0.388967	FALSE	FALSE
12463	ENSG00000163811	WDR43	2	p23.2	28894643	28948222	-1.34092	0.179946	0.388766	FALSE	FALSE
12464	ENSG00000184350	MRGPRE	11	p15.4	3227698	3232386	-1.34124	0.179842	0.388657	FALSE	FALSE
12465	ENSG00000161798	AQP5	12	q13.12	49961870	49965681	-1.34144	0.179777	0.388607	FALSE	FALSE
12466	ENSG00000138079	SLC3A1	2	p21	44275458	44321494	-1.34152	0.179751	0.388607	FALSE	FALSE
12467	ENSG00000060558	GNA15	19	p13.3	3136193	3163769	-1.34192	0.179622	0.388478	FALSE	FALSE
12468	ENSG00000155621	C9orf85	9	q21.13	71911510	71986054	-1.34193	0.17962	0.388478	FALSE	FALSE
12469	ENSG00000174429	ABRA	8	q23.1	106759483	106770245	-1.34224	0.179518	0.388355	FALSE	FALSE
12470	ENSG00000259399	TGIF2-RAB5IF	20	q11.23	36574553	36612384	-1.34241	0.179464	0.38829	FALSE	FALSE
12471	ENSG00000153822	KCNJ16	17	q24.3	70053429	70135608	-1.3428	0.179338	0.388121	FALSE	FALSE
12472	ENSG00000219438	FAM19A5	22	q13.32	48489460	48850912	-1.34409	0.178918	0.387316	FALSE	FALSE
12473	ENSG00000166321	NUDT13	10	q22.2	73110375	73131828	-1.34417	0.178895	0.387316	FALSE	FALSE
12474	ENSG00000064313	TAF2	8	q24.12	119730775	119832863	-1.34436	0.178833	0.387285	FALSE	FALSE
12475	ENSG00000174123	TLR10	4	p14	38772239	38782990	-1.34445	0.178802	0.387269	FALSE	FALSE
12476	ENSG00000121743	GJA3	13	q12.11	20138255	20161049	-1.34465	0.17874	0.387186	FALSE	FALSE
12477	ENSG00000155744	FAM126B	2	q33.1	200973718	201071671	-1.3452	0.178559	0.386847	FALSE	FALSE
12478	ENSG00000054282	SDCCAG8	1	q43	243256034	243500092	-1.34605	0.178287	0.386462	FALSE	FALSE
12479	ENSG00000183542	KLRC4	12	p13.2	10407382	10409757	-1.34625	0.178221	0.386409	FALSE	FALSE
12480	ENSG00000135298	ADGRB3	6	q12	68635367	69389511	-1.34645	0.178156	0.386384	FALSE	FALSE
12481	ENSG00000188162	OTOG	11	p15.1	17547373	17647150	-1.34648	0.178149	0.386384	FALSE	FALSE
12482	ENSG00000159899	NPR2	9	p13.3	35792154	35809732	-1.34676	0.178059	0.386352	FALSE	FALSE
12483	ENSG00000120798	NR2C1	12	q22	95020229	95073703	-1.34694	0.178	0.386303	FALSE	FALSE
12484	ENSG00000130182	ZSCAN10	16	p13.3	3088890	3099317	-1.34713	0.177938	0.38626	FALSE	FALSE
12485	ENSG00000231738	TSPAN19	12	q21.31	85014311	85036277	-1.3473	0.177884	0.386206	FALSE	FALSE
12486	ENSG00000188624	IGFL3	19	q13.32	46120071	46124674	-1.34757	0.177797	0.386067	FALSE	FALSE
12487	ENSG00000150054	MPP7	10	p12.1	28050993	28334486	-1.34769	0.177758	0.386035	FALSE	FALSE
12488	ENSG00000170464	DNAJC18	5	q31.2	139408588	139444491	-1.34772	0.177747	0.386035	FALSE	FALSE
12489	ENSG00000034053	APBA2	15	q13.1	28884483	29118315	-1.34909	0.177308	0.385469	FALSE	FALSE
12490	ENSG00000180822	PSMG4	6	p25.2	3231403	3303373	-1.34909	0.177307	0.385469	FALSE	FALSE
12491	ENSG00000112245	PTP4A1	6	q12	63521746	63583377	-1.34924	0.177259	0.385464	FALSE	FALSE
12492	ENSG00000130414	NDUFA10	2	q37.3	239892450	240025402	-1.34934	0.177226	0.385446	FALSE	FALSE
12493	ENSG00000172478	MAB21L4	2	q37.3	240886048	240896889	-1.35032	0.176914	0.384972	FALSE	FALSE
12494	ENSG00000156374	PCGF6	10	q24.33	103302796	103351144	-1.35041	0.176884	0.384958	FALSE	FALSE
12495	ENSG00000104863	LIN7B	19	q13.33	49114324	49118460	-1.35074	0.176778	0.384831	FALSE	FALSE
12496	ENSG00000143443	C1orf56	1	q21.3	151047740	151051986	-1.35098	0.1767	0.384712	FALSE	FALSE
12497	ENSG00000125863	MKKS	20	p12.2	10401009	10434222	-1.35132	0.176592	0.384632	FALSE	FALSE
12498	ENSG00000242247	ARFGAP3	22	q13.2	42796502	42858106	-1.35151	0.176531	0.384549	FALSE	FALSE
12499	ENSG00000243509	TNFRSF6B	20	q13.33	63696651	63698684	-1.35154	0.176523	0.384549	FALSE	FALSE
12500	ENSG00000143228	NUF2	1	q23.3	163266576	163355764	-1.35161	0.176499	0.384549	FALSE	FALSE
12501	ENSG00000152192	POU4F1	13	q31.1	78598362	78603560	-1.35169	0.176474	0.384549	FALSE	FALSE
12502	ENSG00000126458	RRAS	19	q13.33	49635292	49640201	-1.3523	0.176279	0.384361	FALSE	FALSE
12503	ENSG00000016402	IL20RA	6	q23.3	136999971	137045180	-1.3525	0.176215	0.384361	FALSE	FALSE
12504	ENSG00000240230	COX19	7	p22.3	898778	975599	-1.35336	0.175939	0.383936	FALSE	FALSE
12505	ENSG00000267261	AC099811.2	17	q21.2	42119674	42154916	-1.35377	0.175811	0.383801	FALSE	FALSE
12506	ENSG00000197054	ZNF763	19	p13.2	11965037	11980381	-1.35407	0.175713	0.383705	FALSE	FALSE
12507	ENSG00000065427	KARS	16	q23.1	75627474	75648643	-1.35454	0.175565	0.383573	FALSE	FALSE
12508	ENSG00000254470	AP5B1	11	q13.1	65775893	65780802	-1.35462	0.175538	0.383565	FALSE	FALSE
12509	ENSG00000180525	PRR26	10	p15.3	649948	669581	-1.35479	0.175486	0.383502	FALSE	FALSE
12510	ENSG00000108448	TRIM16L	17	p11.2	18697998	18736118	-1.35533	0.175314	0.383178	FALSE	FALSE
12511	ENSG00000251537	AC005324.3	17	p12	15571491	15651653	-1.35546	0.175272	0.383139	FALSE	FALSE
12512	ENSG00000171970	ZNF57	19	p13.3	2900898	2918476	-1.35564	0.175215	0.383139	FALSE	FALSE
12513	ENSG00000102595	UGGT2	13	q32.1	95801580	96053482	-1.35603	0.17509	0.382945	FALSE	FALSE
12514	ENSG00000120051	CFAP58	10	q25.1	104353764	104455090	-1.35668	0.174883	0.382648	FALSE	FALSE
12515	ENSG00000119760	SUPT7L	2	p23.3	27650812	27663840	-1.35669	0.174879	0.382648	FALSE	FALSE
12516	ENSG00000151151	IPMK	10	q21.1	58191517	58267934	-1.35694	0.1748	0.382568	FALSE	FALSE
12517	ENSG00000181418	DDN	12	q13.12	48995149	48999309	-1.35768	0.174565	0.382158	FALSE	FALSE
12518	ENSG00000175198	PCCA	13	q32.3	100089015	100530437	-1.35781	0.174523	0.382116	FALSE	FALSE
12519	ENSG00000136108	CKAP2	13	q14.3	52455429	52476628	-1.35816	0.174411	0.381924	FALSE	FALSE
12520	ENSG00000144908	ALDH1L1	3	q21.3	126103562	126197994	-1.35965	0.17394	0.381404	FALSE	FALSE
12521	ENSG00000137871	ZNF280D	15	q21.3	56630181	56734086	-1.35987	0.173871	0.381355	FALSE	FALSE
12522	ENSG00000132635	PCED1A	20	p13	2835314	2841190	-1.35997	0.173838	0.381334	FALSE	FALSE
12523	ENSG00000111666	CHPT1	12	q23.2	101696947	101744140	-1.36059	0.173642	0.380956	FALSE	FALSE
12524	ENSG00000143669	LYST	1	q42.3	235661041	235883640	-1.36126	0.173431	0.380595	FALSE	FALSE
12525	ENSG00000091181	IL5RA	3	p26.2	3066326	3126613	-1.36129	0.173423	0.380595	FALSE	FALSE
12526	ENSG00000135452	TSPAN31	12	q14.1	57738013	57750211	-1.36189	0.173232	0.380313	FALSE	FALSE
12527	ENSG00000134900	TPP2	13	q33.1	102597003	102679958	-1.36192	0.173222	0.380313	FALSE	FALSE
12528	ENSG00000213190	MLLT11	1	q21.3	151057758	151068497	-1.36196	0.173211	0.380313	FALSE	FALSE
12529	ENSG00000196663	TECPR2	14	q32.31	102362963	102502481	-1.36294	0.172903	0.379845	FALSE	FALSE
12530	ENSG00000164414	SLC35A1	6	q15	87470623	87512336	-1.36296	0.172895	0.379845	FALSE	FALSE
12531	ENSG00000127445	PIN1	19	p13.2	9835257	9849682	-1.36312	0.172846	0.379845	FALSE	FALSE
12532	ENSG00000117601	SERPINC1	1	q25.1	173903804	173917378	-1.36324	0.172806	0.379837	FALSE	FALSE
12533	ENSG00000198642	KLHL9	9	p21.3	21329671	21335380	-1.36341	0.172753	0.379772	FALSE	FALSE
12534	ENSG00000172461	FUT9	6	q16.1	96015984	96215612	-1.36342	0.17275	0.379772	FALSE	FALSE
12535	ENSG00000259384	GH1	17	q23.3	63917200	63918838	-1.36346	0.172736	0.379772	FALSE	FALSE
12536	ENSG00000135424	ITGA7	12	q13.2	55684568	55716043	-1.36384	0.172618	0.379732	FALSE	FALSE
12537	ENSG00000185339	TCN2	22	q12.2	30606838	30627278	-1.36449	0.172412	0.37933	FALSE	FALSE
12538	ENSG00000115350	POLE4	2	p12	74958492	74970128	-1.36488	0.172291	0.379217	FALSE	FALSE
12539	ENSG00000189167	ZAR1L	13	q13.1	32303700	32315344	-1.36564	0.172051	0.378791	FALSE	FALSE
12540	ENSG00000143756	FBXO28	1	q42.11	224114087	224162047	-1.36603	0.171929	0.378666	FALSE	FALSE
12541	ENSG00000181038	METTL23	17	q25.1	76726830	76733936	-1.36631	0.171842	0.378666	FALSE	FALSE
12542	ENSG00000095066	HOOK2	19	p13.13	12763003	12872740	-1.36642	0.171808	0.378666	FALSE	FALSE
12543	ENSG00000161714	PLCD3	17	q21.31	45108967	45133354	-1.36688	0.171663	0.3785	FALSE	FALSE
12544	ENSG00000187664	HAPLN4	19	p13.11	19255641	19262796	-1.36943	0.170864	0.377245	FALSE	FALSE
12545	ENSG00000112183	RBM24	6	p22.3	17281346	17293875	-1.36985	0.170732	0.377162	FALSE	FALSE
12546	ENSG00000170236	USP50	15	q21.2	50500562	50546708	-1.37	0.170687	0.377114	FALSE	FALSE
12547	ENSG00000147655	RSPO2	8	q23.1	107899316	108083648	-1.37023	0.170615	0.377056	FALSE	FALSE
12548	ENSG00000183011	NAA38	17	p13.1	7856685	7885238	-1.37083	0.170427	0.376744	FALSE	FALSE
12549	ENSG00000170915	PAQR8	6	p12.2	52361421	52407777	-1.37095	0.17039	0.376713	FALSE	FALSE
12550	ENSG00000185056	C5orf47	5	q35.2	173973779	174006140	-1.37123	0.170302	0.376568	FALSE	FALSE
12551	ENSG00000106028	SSBP1	7	q34	141738321	141787922	-1.37127	0.170291	0.376568	FALSE	FALSE
12552	ENSG00000129437	KLK14	19	q13.41	51077495	51084245	-1.37211	0.170028	0.376167	FALSE	FALSE
12553	ENSG00000168159	RNF187	1	q42.13	228487061	228495766	-1.37254	0.169896	0.375926	FALSE	FALSE
12554	ENSG00000115685	PPP1R7	2	q37.3	241149576	241183652	-1.37274	0.169833	0.37589	FALSE	FALSE
12555	ENSG00000118849	RARRES1	3	q25.32	158696892	158732696	-1.37283	0.169806	0.375884	FALSE	FALSE
12556	ENSG00000169495	HTRA4	8	p11.22	38974164	38988662	-1.37332	0.169653	0.375644	FALSE	FALSE
12557	ENSG00000176563	CNTD1	17	q21.2	42798792	42811587	-1.37373	0.169526	0.375414	FALSE	FALSE
12558	ENSG00000172766	NAA16	13	q14.11	41311205	41377030	-1.37375	0.16952	0.375414	FALSE	FALSE
12559	ENSG00000228672	PROB1	5	q31.2	139390592	139395713	-1.37412	0.169404	0.375353	FALSE	FALSE
12560	ENSG00000110074	FOXRED1	11	q24.2	126269055	126278131	-1.37432	0.169344	0.375316	FALSE	FALSE
12561	ENSG00000134827	TCN1	11	q12.1	59852800	59866575	-1.37463	0.169247	0.375152	FALSE	FALSE
12562	ENSG00000154654	NCAM2	21	q21.1	20998315	21543329	-1.37503	0.169121	0.374975	FALSE	FALSE
12563	ENSG00000130711	PRDM12	9	q34.12	130664594	130682981	-1.37508	0.169105	0.374975	FALSE	FALSE
12564	ENSG00000096092	TMEM14A	6	p12.2	52671109	52686588	-1.3751	0.169101	0.374975	FALSE	FALSE
12565	ENSG00000255819	KLRC4-KLRK1	12	p13.2	10372353	10410146	-1.37515	0.169084	0.374975	FALSE	FALSE
12566	ENSG00000139719	VPS33A	12	q24.31	122229564	122266521	-1.37725	0.168436	0.374068	FALSE	FALSE
12567	ENSG00000143977	SNRPG	2	p13.3	70281362	70293771	-1.37727	0.168429	0.374068	FALSE	FALSE
12568	ENSG00000181585	TMIE	3	p21.31	46694528	46710886	-1.37779	0.168268	0.373847	FALSE	FALSE
12569	ENSG00000120899	PTK2B	8	p21.2	27311482	27459391	-1.37797	0.168213	0.373775	FALSE	FALSE
12570	ENSG00000166562	SEC11C	18	q21.32	59139477	59158836	-1.37812	0.168166	0.373722	FALSE	FALSE
12571	ENSG00000118495	PLAGL1	6	q24.2	143940300	144064599	-1.37827	0.16812	0.37367	FALSE	FALSE
12572	ENSG00000091583	APOH	17	q24.2	66212033	66256525	-1.37866	0.168	0.373506	FALSE	FALSE
12573	ENSG00000119535	CSF3R	1	p34.3	36466043	36483278	-1.37868	0.167993	0.373506	FALSE	FALSE
12574	ENSG00000112584	FAM120B	6	q27	170290703	170407065	-1.37881	0.167953	0.373505	FALSE	FALSE
12575	ENSG00000108578	BLMH	17	q11.2	30248195	30292056	-1.37883	0.167947	0.373505	FALSE	FALSE
12576	ENSG00000152380	FAM151B	5	q14.1	80487969	80542563	-1.37949	0.167745	0.373142	FALSE	FALSE
12577	ENSG00000123091	RNF11	1	p32.3	51236271	51273455	-1.38018	0.167532	0.372909	FALSE	FALSE
12578	ENSG00000167291	TBC1D16	17	q25.3	79932343	80035848	-1.38019	0.167528	0.372909	FALSE	FALSE
12579	ENSG00000136932	TRMO	9	q22.33	97904489	97922570	-1.38069	0.167375	0.372779	FALSE	FALSE
12580	ENSG00000156261	CCT8	21	q21.3	29055805	29073797	-1.3811	0.167249	0.372673	FALSE	FALSE
12581	ENSG00000173114	LRRN3	7	q31.1	111091006	111125454	-1.38123	0.16721	0.372665	FALSE	FALSE
12582	ENSG00000120008	WDR11	10	q26.12	120851175	120909524	-1.38132	0.167181	0.372665	FALSE	FALSE
12583	ENSG00000197894	ADH5	4	q23	99070978	99088801	-1.38148	0.167131	0.372642	FALSE	FALSE
12584	ENSG00000168958	MFF	2	q36.3	227325151	227357836	-1.38156	0.167108	0.372642	FALSE	FALSE
12585	ENSG00000170956	CEACAM3	19	q13.2	41796437	41811553	-1.38173	0.167054	0.372642	FALSE	FALSE
12586	ENSG00000062716	VMP1	17	q23.1	59707192	59842255	-1.38181	0.16703	0.372642	FALSE	FALSE
12587	ENSG00000173418	NAA20	20	p11.23	20017116	20033655	-1.38206	0.166952	0.372549	FALSE	FALSE
12588	ENSG00000259066	AL110118.2	14	q32.12	93184973	93218586	-1.38224	0.166897	0.372528	FALSE	FALSE
12589	ENSG00000174953	DHX36	3	q25.2	154272546	154324497	-1.38227	0.166889	0.372528	FALSE	FALSE
12590	ENSG00000154227	CERS3	15	q26.3	100400395	100544995	-1.38285	0.166711	0.372267	FALSE	FALSE
12591	ENSG00000213809	KLRK1	12	p13.2	10372353	10391874	-1.38293	0.166686	0.372262	FALSE	FALSE
12592	ENSG00000203780	FANK1	10	q26.2	125896539	126009592	-1.38294	0.166684	0.372262	FALSE	FALSE
12593	ENSG00000242802	AP5Z1	7	p22.1	4775615	4794395	-1.3831	0.166633	0.372246	FALSE	FALSE
12594	ENSG00000168309	FAM107A	3	p14.2	58564117	58627610	-1.38323	0.166594	0.37221	FALSE	FALSE
12595	ENSG00000198856	OSTC	4	q25	108650584	108667820	-1.38327	0.166581	0.37221	FALSE	FALSE
12596	ENSG00000144840	RABL3	3	q13.33	120686681	120742993	-1.38498	0.166059	0.371217	FALSE	FALSE
12597	ENSG00000125388	GRK4	4	p16.3	2963608	3040747	-1.3851	0.166021	0.371184	FALSE	FALSE
12598	ENSG00000122550	KLHL7	7	p15.3	23105758	23177914	-1.38575	0.165823	0.370793	FALSE	FALSE
12599	ENSG00000188452	CERKL	2	q31.3	181536676	181680665	-1.38575	0.165822	0.370793	FALSE	FALSE
12600	ENSG00000185069	KRT76	12	q13.13	52768155	52777345	-1.38593	0.165769	0.370793	FALSE	FALSE
12601	ENSG00000170075	GPR37L1	1	q32.1	202122858	202133592	-1.3864	0.165624	0.370652	FALSE	FALSE
12602	ENSG00000146070	PLA2G7	6	p12.3	46704201	46735693	-1.38683	0.165494	0.370551	FALSE	FALSE
12603	ENSG00000178403	NEUROG2	4	q25	112513516	112516172	-1.38693	0.165463	0.370551	FALSE	FALSE
12604	ENSG00000100902	PSMA6	14	q13.2	35278633	35317493	-1.38743	0.165309	0.370364	FALSE	FALSE
12605	ENSG00000135090	TAOK3	12	q24.23	118149801	118372945	-1.3878	0.165197	0.370205	FALSE	FALSE
12606	ENSG00000134042	MRO	18	q21.2	50795120	50825402	-1.38911	0.164799	0.369465	FALSE	FALSE
12607	ENSG00000242110	AMACR	5	p13.2	33986178	34008108	-1.38921	0.164768	0.369446	FALSE	FALSE
12608	ENSG00000124102	PI3	20	q13.12	45174876	45176544	-1.3895	0.164682	0.369305	FALSE	FALSE
12609	ENSG00000069812	HES2	1	p36.31	6412418	6424670	-1.39198	0.163929	0.367919	FALSE	FALSE
12610	ENSG00000183034	OTOP2	17	q25.1	74924275	74933912	-1.39198	0.163927	0.367919	FALSE	FALSE
12611	ENSG00000136628	EPRS	1	q41	219968601	220046658	-1.39221	0.163859	0.367919	FALSE	FALSE
12612	ENSG00000100298	APOBEC3H	22	q13.1	39097224	39104067	-1.39233	0.163823	0.367919	FALSE	FALSE
12613	ENSG00000152684	PELO	5	q11.2	52787940	52804046	-1.39243	0.163792	0.367919	FALSE	FALSE
12614	ENSG00000148719	DNAJB12	10	q22.1	72332830	72355230	-1.39259	0.163743	0.367919	FALSE	FALSE
12615	ENSG00000186431	FCAR	19	q13.42	54874248	54890472	-1.39281	0.163678	0.367919	FALSE	FALSE
12616	ENSG00000197860	SGTB	5	q12.3	65665928	65723035	-1.39308	0.163597	0.367919	FALSE	FALSE
12617	ENSG00000197134	ZNF257	19	p12	22052452	22091480	-1.39395	0.163332	0.367542	FALSE	FALSE
12618	ENSG00000197223	C1D	2	p14	68041130	68110948	-1.39427	0.163235	0.36748	FALSE	FALSE
12619	ENSG00000164197	RNF180	5	q12.3	64165844	64372869	-1.39444	0.163186	0.367468	FALSE	FALSE
12620	ENSG00000107957	SH3PXD2A	10	q24.33	103594027	103855543	-1.39446	0.163178	0.367468	FALSE	FALSE
12621	ENSG00000004846	ABCB5	7	p21.1	20615207	20777038	-1.39467	0.163115	0.367409	FALSE	FALSE
12622	ENSG00000170855	TRIAP1	12	q24.31	120443961	120446412	-1.39541	0.162891	0.36715	FALSE	FALSE
12623	ENSG00000120370	GORAB	1	q24.2	170532129	170553446	-1.39594	0.162734	0.366855	FALSE	FALSE
12624	ENSG00000189127	ANKRD34B	5	q14.1	80556755	80570488	-1.39618	0.16266	0.366739	FALSE	FALSE
12625	ENSG00000137860	SLC28A2	15	q21.1	45252230	45277845	-1.39618	0.162659	0.366739	FALSE	FALSE
12626	ENSG00000242715	CCDC169	13	q13.3	36222008	36297840	-1.39693	0.162436	0.366386	FALSE	FALSE
12627	ENSG00000176769	TCERG1L	10	q26.3	131092391	131311721	-1.39794	0.162133	0.365854	FALSE	FALSE
12628	ENSG00000107679	PLEKHA1	10	q26.13	122374696	122442602	-1.39919	0.161756	0.365257	FALSE	FALSE
12629	ENSG00000090266	NDUFB2	7	q34	140690777	140722790	-1.39937	0.161703	0.365187	FALSE	FALSE
12630	ENSG00000160014	CALM3	19	q13.32	46601074	46610793	-1.39942	0.161686	0.365187	FALSE	FALSE
12631	ENSG00000257727	CNPY2	12	q13.3	56309842	56316336	-1.39954	0.161651	0.365187	FALSE	FALSE
12632	ENSG00000182827	ACBD3	1	q42.12	226144679	226186730	-1.39961	0.161631	0.365187	FALSE	FALSE
12633	ENSG00000125249	RAP2A	13	q32.1	97434222	97469128	-1.3998	0.161574	0.365149	FALSE	FALSE
12634	ENSG00000096968	JAK2	9	p24.1	4984390	5128183	-1.39988	0.16155	0.365147	FALSE	FALSE
12635	ENSG00000214435	AS3MT	10	q24.32	102869516	102901899	-1.40004	0.161501	0.365087	FALSE	FALSE
12636	ENSG00000089169	RPH3A	12	q24.13	112570380	112898881	-1.40103	0.161205	0.36462	FALSE	FALSE
12637	ENSG00000154646	TMPRSS15	21	q21.1	18269116	18485879	-1.40256	0.160749	0.363941	FALSE	FALSE
12638	ENSG00000135931	ARMC9	2	q37.1	231198546	231374837	-1.40311	0.160584	0.363628	FALSE	FALSE
12639	ENSG00000197006	METTL9	16	p12.2	21597218	21657473	-1.40327	0.160536	0.363612	FALSE	FALSE
12640	ENSG00000152822	GRM1	6	q24.3	146027646	146437598	-1.40406	0.160301	0.36333	FALSE	FALSE
12641	ENSG00000162929	KIAA1841	2	p15	61065871	61138034	-1.40413	0.160279	0.36333	FALSE	FALSE
12642	ENSG00000135046	ANXA1	9	q21.13	73151757	73170393	-1.40433	0.16022	0.36333	FALSE	FALSE
12643	ENSG00000155158	TTC39B	9	p22.3	15163622	15307360	-1.40479	0.160084	0.363142	FALSE	FALSE
12644	ENSG00000132681	ATP1A4	1	q23.2	160151570	160186977	-1.405	0.160023	0.36306	FALSE	FALSE
12645	ENSG00000100526	CDKN3	14	q22.2	54396849	54420218	-1.40536	0.159915	0.363011	FALSE	FALSE
12646	ENSG00000187479	C11orf96	11	p11.2	43942505	43944338	-1.40539	0.159906	0.363011	FALSE	FALSE
12647	ENSG00000176049	JAKMIP2	5	q32	147585439	147782848	-1.40557	0.159852	0.362969	FALSE	FALSE
12648	ENSG00000141002	TCF25	16	q24.3	89873570	89913627	-1.40565	0.159829	0.362969	FALSE	FALSE
12649	ENSG00000159399	HK2	2	p12	74833981	74893359	-1.40595	0.159738	0.362864	FALSE	FALSE
12650	ENSG00000156509	FBXO43	8	q22.2	100133360	100145800	-1.40614	0.159683	0.362829	FALSE	FALSE
12651	ENSG00000169359	SLC33A1	3	q25.31	155821024	155854456	-1.40624	0.159653	0.362821	FALSE	FALSE
12652	ENSG00000136243	NUPL2	7	p15.3	23181827	23201011	-1.40625	0.159649	0.362821	FALSE	FALSE
12653	ENSG00000132603	NIP7	16	q22.1	69337996	69343111	-1.40634	0.159624	0.362821	FALSE	FALSE
12654	ENSG00000142224	IL19	1	q32.1	206798870	206842981	-1.40663	0.159536	0.362759	FALSE	FALSE
12655	ENSG00000121440	PDZRN3	3	p13	73382433	73624940	-1.40669	0.15952	0.362759	FALSE	FALSE
12656	ENSG00000163534	FCRL1	1	q23.1	157794403	157820105	-1.40745	0.159293	0.362407	FALSE	FALSE
12657	ENSG00000170899	GSTA4	6	p12.2	52977948	52995378	-1.40784	0.159178	0.362247	FALSE	FALSE
12658	ENSG00000119938	PPP1R3C	10	q23.32	91628442	91633054	-1.40803	0.159121	0.362169	FALSE	FALSE
12659	ENSG00000272617	AC026464.6	16	q22.1	69328644	69334871	-1.40804	0.159119	0.362169	FALSE	FALSE
12660	ENSG00000120907	ADRA1A	8	p21.2	26748150	26867273	-1.40819	0.159073	0.362161	FALSE	FALSE
12661	ENSG00000128298	BAIAP2L2	22	q13.1	38084889	38110670	-1.40931	0.158743	0.36161	FALSE	FALSE
12662	ENSG00000122852	SFTPA1	10	q22.3	79610939	79615455	-1.40951	0.158683	0.361575	FALSE	FALSE
12663	ENSG00000256061	DNAAF4	15	q21.3	55410525	55508234	-1.41152	0.158091	0.360642	FALSE	FALSE
12664	ENSG00000204347	BTBD17	17	q25.1	74356416	74361946	-1.41166	0.158051	0.360642	FALSE	FALSE
12665	ENSG00000100365	NCF4	22	q12.3	36860988	36878015	-1.41232	0.157857	0.360348	FALSE	FALSE
12666	ENSG00000184261	KCNK12	2	p16.3	47516581	47570939	-1.41268	0.157749	0.360152	FALSE	FALSE
12667	ENSG00000147471	PLPBP	8	p11.23	37762593	37779767	-1.41312	0.157621	0.360058	FALSE	FALSE
12668	ENSG00000164393	ADGRF2	6	p12.3	47656436	47697797	-1.41319	0.157599	0.360058	FALSE	FALSE
12669	ENSG00000213064	SFT2D2	1	q24.2	168225938	168253025	-1.41373	0.157442	0.359854	FALSE	FALSE
12670	ENSG00000146373	RNF217	6	q22.31	124962545	125092633	-1.41407	0.157341	0.359725	FALSE	FALSE
12671	ENSG00000125538	IL1B	2	q14.1	112829751	112836903	-1.41414	0.15732	0.359725	FALSE	FALSE
12672	ENSG00000139679	LPAR6	13	q14.2	48389567	48444704	-1.41494	0.157087	0.359362	FALSE	FALSE
12673	ENSG00000170571	EMB	5	q11.1	50396192	50443248	-1.41569	0.156866	0.35899	FALSE	FALSE
12674	ENSG00000169976	SF3B5	6	q24.2	144094881	144095573	-1.41612	0.156741	0.35892	FALSE	FALSE
12675	ENSG00000163631	ALB	4	q13.3	73397114	73421412	-1.41731	0.156392	0.358293	FALSE	FALSE
12676	ENSG00000162733	DDR2	1	q23.3	162631373	162787400	-1.41753	0.156327	0.358212	FALSE	FALSE
12677	ENSG00000004142	POLDIP2	17	q11.2	28347177	28357522	-1.41762	0.156301	0.358202	FALSE	FALSE
12678	ENSG00000188177	ZC3H6	2	q14.1	112275594	112340063	-1.41772	0.156273	0.358202	FALSE	FALSE
12679	ENSG00000176165	FOXG1	14	q12	28760330	28770277	-1.41789	0.156224	0.358202	FALSE	FALSE
12680	ENSG00000168575	SLC20A2	8	p11.21	42416475	42541926	-1.41828	0.15611	0.358197	FALSE	FALSE
12681	ENSG00000177200	CHD9	16	q12.2	53055033	53329150	-1.41862	0.15601	0.358037	FALSE	FALSE
12682	ENSG00000166595	CIAO2B	16	q22.1	66932055	66934423	-1.41906	0.15588	0.357847	FALSE	FALSE
12683	ENSG00000197748	CFAP43	10	q25.1	104129888	104232362	-1.41934	0.1558	0.357757	FALSE	FALSE
12684	ENSG00000152207	CYSLTR2	13	q14.2	48653711	48711226	-1.41959	0.155727	0.35769	FALSE	FALSE
12685	ENSG00000120471	TP53AIP1	11	q24.3	128934731	128943399	-1.41961	0.155722	0.35769	FALSE	FALSE
12686	ENSG00000131507	NDFIP1	5	q31.3	142108505	142154443	-1.41962	0.155719	0.35769	FALSE	FALSE
12687	ENSG00000196890	HIST3H2BB	1	q42.13	228458107	228460470	-1.42037	0.1555	0.357455	FALSE	FALSE
12688	ENSG00000136868	SLC31A1	9	q32	113221562	113264492	-1.42048	0.155468	0.357449	FALSE	FALSE
12689	ENSG00000189001	SBSN	19	q13.12	35523367	35528351	-1.42051	0.15546	0.357449	FALSE	FALSE
12690	ENSG00000163216	SPRR2D	1	q21.3	153039725	153041931	-1.42085	0.155361	0.357305	FALSE	FALSE
12691	ENSG00000118965	WDR35	2	p24.1	19910260	19990131	-1.42125	0.155243	0.357235	FALSE	FALSE
12692	ENSG00000167766	ZNF83	19	q13.41	52594060	52690496	-1.42126	0.155242	0.357235	FALSE	FALSE
12693	ENSG00000159788	RGS12	4	p16.3	3293028	3439913	-1.42135	0.155214	0.357235	FALSE	FALSE
12694	ENSG00000167283	ATP5MG	11	q23.3	118401154	118431496	-1.42147	0.155182	0.357235	FALSE	FALSE
12695	ENSG00000165526	RPUSD4	11	q24.2	126202094	126211692	-1.42154	0.155161	0.357235	FALSE	FALSE
12696	ENSG00000205670	SMIM11A	21	q22.11	34375480	34407866	-1.42167	0.155122	0.357235	FALSE	FALSE
12697	ENSG00000181790	ADGRB1	8	q24.3	142449430	142545009	-1.42196	0.155038	0.357235	FALSE	FALSE
12698	ENSG00000164754	RAD21	8	q24.11	116845935	116874866	-1.42213	0.15499	0.357207	FALSE	FALSE
12699	ENSG00000103222	ABCC1	16	p13.11	15949577	16143074	-1.42214	0.154986	0.357207	FALSE	FALSE
12700	ENSG00000186439	TRDN	6	q22.31	123216339	123637093	-1.42285	0.154779	0.356821	FALSE	FALSE
12701	ENSG00000107186	MPDZ	9	p23	13105704	13279590	-1.42287	0.154774	0.356821	FALSE	FALSE
12702	ENSG00000165502	RPL36AL	14	q21.3	49618519	49620685	-1.42318	0.154685	0.356757	FALSE	FALSE
12703	ENSG00000169255	B3GALNT1	3	q26.1	161083883	161105384	-1.4233	0.154649	0.356757	FALSE	FALSE
12704	ENSG00000168036	CTNNB1	3	p22.1	41194741	41260096	-1.4241	0.154418	0.356583	FALSE	FALSE
12705	ENSG00000087495	PHACTR3	20	q13.32	59577509	59847711	-1.42457	0.154281	0.356444	FALSE	FALSE
12706	ENSG00000156136	DCK	4	q13.3	70992538	71030914	-1.42466	0.154257	0.356444	FALSE	FALSE
12707	ENSG00000154127	UBASH3B	11	q24.1	122655675	122814473	-1.42472	0.154239	0.356444	FALSE	FALSE
12708	ENSG00000237440	ZNF737	19	p12	20535825	20565809	-1.42481	0.154212	0.356444	FALSE	FALSE
12709	ENSG00000258653	AC005520.1	14	q24.3	73851971	73932278	-1.42483	0.154206	0.356444	FALSE	FALSE
12710	ENSG00000139910	NOVA1	14	q12	26443093	26597754	-1.42492	0.154179	0.356444	FALSE	FALSE
12711	ENSG00000144848	ATG3	3	q13.2	112532509	112562046	-1.42513	0.15412	0.356444	FALSE	FALSE
12712	ENSG00000051620	HEBP2	6	q24.1	138403531	138422197	-1.4252	0.154099	0.356444	FALSE	FALSE
12713	ENSG00000090674	MCOLN1	19	p13.2	7522626	7534009	-1.42521	0.154095	0.356444	FALSE	FALSE
12714	ENSG00000140274	DUOXA2	15	q21.1	45114321	45118421	-1.4256	0.153984	0.356424	FALSE	FALSE
12715	ENSG00000163468	CCT3	1	q22	156308968	156367873	-1.42592	0.153891	0.356286	FALSE	FALSE
12716	ENSG00000183775	KCTD16	5	q31.3	144170832	144485686	-1.42596	0.15388	0.356286	FALSE	FALSE
12717	ENSG00000123329	ARHGAP9	12	q13.3	57472255	57488814	-1.42643	0.153744	0.356048	FALSE	FALSE
12718	ENSG00000103241	FOXF1	16	q24.1	86510527	86515418	-1.42675	0.153652	0.355885	FALSE	FALSE
12719	ENSG00000184144	CNTN2	1	q32.1	205042937	205078284	-1.42679	0.153639	0.355885	FALSE	FALSE
12720	ENSG00000255330	AL096711.2	6	q22.33	127438406	127519001	-1.42709	0.153554	0.35581	FALSE	FALSE
12721	ENSG00000188042	ARL4C	2	q37.1	234493041	234497053	-1.42728	0.1535	0.355735	FALSE	FALSE
12722	ENSG00000204103	MAFB	20	q12	40685848	40689240	-1.42731	0.153491	0.355735	FALSE	FALSE
12723	ENSG00000135314	KHDC1	6	q13	73241314	73310365	-1.42755	0.153421	0.355655	FALSE	FALSE
12724	ENSG00000205517	RGL3	19	p13.2	11384341	11419342	-1.42769	0.153382	0.355613	FALSE	FALSE
12725	ENSG00000089916	GPATCH2L	14	q24.3	76151916	76254342	-1.42784	0.153339	0.355564	FALSE	FALSE
12726	ENSG00000164603	BMT2	7	q31.1	112819147	112939916	-1.42857	0.153128	0.355177	FALSE	FALSE
12727	ENSG00000101542	CDH20	18	q21.33	61333582	61555773	-1.4294	0.152889	0.354815	FALSE	FALSE
12728	ENSG00000198353	HOXC4	12	q13.13	54016931	54056030	-1.4296	0.152831	0.354803	FALSE	FALSE
12729	ENSG00000136754	ABI1	10	p12.1	26746593	26861087	-1.43008	0.152693	0.354673	FALSE	FALSE
12730	ENSG00000165688	PMPCA	9	q34.3	136410570	136423761	-1.43049	0.152577	0.354504	FALSE	FALSE
12731	ENSG00000149295	DRD2	11	q23.2	113409615	113475691	-1.43063	0.152536	0.35446	FALSE	FALSE
12732	ENSG00000185761	ADAMTSL5	19	p13.3	1505018	1513604	-1.43078	0.152494	0.354438	FALSE	FALSE
12733	ENSG00000196544	BORCS6	17	p13.1	8188333	8190907	-1.43094	0.152446	0.354403	FALSE	FALSE
12734	ENSG00000057149	SERPINB3	18	q21.33	63655197	63661963	-1.43137	0.152326	0.354223	FALSE	FALSE
12735	ENSG00000206561	COLQ	3	p25.1	15450133	15521751	-1.43147	0.152296	0.354204	FALSE	FALSE
12736	ENSG00000042832	TG	8	q24.22	132866958	133134903	-1.43151	0.152285	0.354204	FALSE	FALSE
12737	ENSG00000104884	ERCC2	19	q13.32	45349837	45370918	-1.43181	0.152198	0.354179	FALSE	FALSE
12738	ENSG00000196754	S100A2	1	q21.3	153561108	153567890	-1.4319	0.152174	0.354173	FALSE	FALSE
12739	ENSG00000126581	BECN1	17	q21.31	42810134	42833350	-1.43278	0.15192	0.353684	FALSE	FALSE
12740	ENSG00000143819	EPHX1	1	q42.12	225810092	225845563	-1.43286	0.151897	0.353681	FALSE	FALSE
12741	ENSG00000187391	MAGI2	7	q21.11	78017057	79453574	-1.43306	0.151841	0.3536	FALSE	FALSE
12742	ENSG00000105401	CDC37	19	p13.2	10391134	10420121	-1.4331	0.151829	0.3536	FALSE	FALSE
12743	ENSG00000151657	KIN	10	p14	7750962	7787981	-1.43369	0.151661	0.353345	FALSE	FALSE
12744	ENSG00000167100	SAMD14	17	q21.33	50110040	50129882	-1.43382	0.151625	0.353345	FALSE	FALSE
12745	ENSG00000213204	AL049697.1	6	q15	87408012	87511634	-1.43446	0.151442	0.353025	FALSE	FALSE
12746	ENSG00000172869	DMXL1	5	q23.1	119037772	119249138	-1.43482	0.151337	0.35295	FALSE	FALSE
12747	ENSG00000151229	SLC2A13	12	q12	39755021	40106089	-1.43566	0.151098	0.352628	FALSE	FALSE
12748	ENSG00000141384	TAF4B	18	q11.2	26225936	26391685	-1.43598	0.151007	0.352517	FALSE	FALSE
12749	ENSG00000138162	TACC2	10	q26.13	121989174	122254545	-1.43599	0.151005	0.352517	FALSE	FALSE
12750	ENSG00000069329	VPS35	16	q11.2	46656132	46689518	-1.43641	0.150887	0.352369	FALSE	FALSE
12751	ENSG00000151689	INPP1	2	q32.2	190343470	190371665	-1.4369	0.150747	0.352212	FALSE	FALSE
12752	ENSG00000128710	HOXD10	2	q31.1	176108790	176119942	-1.43699	0.15072	0.352199	FALSE	FALSE
12753	ENSG00000121552	CSTA	3	q21.1	122325244	122341972	-1.4374	0.150606	0.352026	FALSE	FALSE
12754	ENSG00000163320	CGGBP1	3	p11.1	88051944	88149885	-1.43763	0.150539	0.351926	FALSE	FALSE
12755	ENSG00000136527	TRA2B	3	q27.2	185915906	185938136	-1.43887	0.150188	0.351265	FALSE	FALSE
12756	ENSG00000088448	ANKRD10	13	q34	110878540	110915069	-1.43905	0.150137	0.351239	FALSE	FALSE
12757	ENSG00000080371	RAB21	12	q21.1	71754874	71800285	-1.43905	0.150135	0.351239	FALSE	FALSE
12758	ENSG00000127184	COX7C	5	q14.3	86617904	86620962	-1.43979	0.149927	0.350867	FALSE	FALSE
12759	ENSG00000257591	ZNF625	19	p13.2	12142090	12156729	-1.4403	0.149782	0.350712	FALSE	FALSE
12760	ENSG00000184557	SOCS3	17	q25.3	78356778	78360077	-1.44062	0.149691	0.350549	FALSE	FALSE
12761	ENSG00000130208	APOC1	19	q13.32	44914247	44919349	-1.44095	0.149598	0.350482	FALSE	FALSE
12762	ENSG00000058668	ATP2B4	1	q32.1	203626561	203744081	-1.44096	0.149595	0.350482	FALSE	FALSE
12763	ENSG00000204852	TCTN1	12	q24.11	110614027	110649430	-1.4411	0.149556	0.350482	FALSE	FALSE
12764	ENSG00000104903	LYL1	19	p13.13	13099033	13103161	-1.4416	0.149414	0.350313	FALSE	FALSE
12765	ENSG00000125089	SH3TC1	4	p16.1	8182072	8241803	-1.44172	0.149383	0.350313	FALSE	FALSE
12766	ENSG00000118946	PCDH17	13	q21.1	57631810	57729311	-1.44191	0.149326	0.350313	FALSE	FALSE
12767	ENSG00000107159	CA9	9	p13.3	35673856	35681159	-1.44236	0.1492	0.350154	FALSE	FALSE
12768	ENSG00000168876	ANKRD49	11	q21	94493629	94499583	-1.44245	0.149176	0.350148	FALSE	FALSE
12769	ENSG00000162923	WDR26	1	q42.12	224385143	224437033	-1.44248	0.149167	0.350148	FALSE	FALSE
12770	ENSG00000132376	INPP5K	17	p13.3	1494571	1516888	-1.44277	0.149086	0.350036	FALSE	FALSE
12771	ENSG00000135540	NHSL1	6	q24.1	138422043	138692571	-1.44287	0.149057	0.350021	FALSE	FALSE
12772	ENSG00000178127	NDUFV2	18	p11.22	9102630	9134345	-1.44301	0.149017	0.349976	FALSE	FALSE
12773	ENSG00000164944	VIRMA	8	q22.1	94487693	94553529	-1.44349	0.148881	0.349708	FALSE	FALSE
12774	ENSG00000169567	HINT1	5	q23.3	131159027	131171735	-1.44381	0.148793	0.349552	FALSE	FALSE
12775	ENSG00000214595	EML6	2	p16.1	54723499	54972025	-1.4439	0.148768	0.349542	FALSE	FALSE
12776	ENSG00000138448	ITGAV	2	q32.1	186590065	186680901	-1.44419	0.148687	0.349402	FALSE	FALSE
12777	ENSG00000135722	FBXL8	16	q22.1	67159931	67164570	-1.44438	0.148631	0.349322	FALSE	FALSE
12778	ENSG00000108352	RAPGEFL1	17	q21.1	40177010	40195656	-1.44444	0.148614	0.349322	FALSE	FALSE
12779	ENSG00000112494	UNC93A	6	q27	167271169	167316019	-1.44467	0.148551	0.349235	FALSE	FALSE
12780	ENSG00000100711	ZFYVE21	14	q32.33	103715730	103733668	-1.44478	0.148519	0.349213	FALSE	FALSE
12781	ENSG00000120992	LYPLA1	8	q11.23	54046367	54102017	-1.4449	0.148487	0.349213	FALSE	FALSE
12782	ENSG00000131051	RBM39	20	q11.22	35701347	35742312	-1.44506	0.148442	0.349213	FALSE	FALSE
12783	ENSG00000187713	TMEM203	9	q34.3	137204082	137205638	-1.44506	0.14844	0.349213	FALSE	FALSE
12784	ENSG00000185306	C12orf56	12	q14.2	64264762	64391192	-1.44538	0.148351	0.349167	FALSE	FALSE
12785	ENSG00000186352	ANKRD37	4	q35.1	185396021	185400628	-1.44567	0.148269	0.349024	FALSE	FALSE
12786	ENSG00000183395	PMCH	12	q23.2	102196459	102197845	-1.44586	0.148217	0.348985	FALSE	FALSE
12787	ENSG00000133030	MPRIP	17	p11.2	17042545	17217679	-1.44638	0.14807	0.348706	FALSE	FALSE
12788	ENSG00000187583	PLEKHN1	1	p36.33	966497	975865	-1.44669	0.147983	0.348553	FALSE	FALSE
12789	ENSG00000102531	FNDC3A	13	q14.2	48975912	49209779	-1.4468	0.147952	0.34853	FALSE	FALSE
12790	ENSG00000185022	MAFF	22	q13.1	38200767	38216511	-1.44788	0.147651	0.348057	FALSE	FALSE
12791	ENSG00000121005	CRISPLD1	8	q21.13	74984515	75034558	-1.44809	0.147592	0.347985	FALSE	FALSE
12792	ENSG00000122986	HVCN1	12	q24.11	110627841	110704950	-1.44816	0.147572	0.347985	FALSE	FALSE
12793	ENSG00000139737	SLAIN1	13	q22.3	77697854	77764242	-1.44857	0.147459	0.347771	FALSE	FALSE
12794	ENSG00000182950	ODF3L1	15	q24.2	75723977	75727688	-1.4498	0.147115	0.34711	FALSE	FALSE
12795	ENSG00000197566	ZNF624	17	p11.2	16620737	16653856	-1.44987	0.147095	0.34711	FALSE	FALSE
12796	ENSG00000187699	C2orf88	2	q32.2	189879609	190203484	-1.45031	0.146972	0.346974	FALSE	FALSE
12797	ENSG00000118971	CCND2	12	p13.32	4273772	4305350	-1.45054	0.146909	0.3469	FALSE	FALSE
12798	ENSG00000132294	EFR3A	8	q24.22	131904088	132013642	-1.45058	0.146897	0.3469	FALSE	FALSE
12799	ENSG00000162894	FCMR	1	q32.1	206904386	206923247	-1.45061	0.146889	0.3469	FALSE	FALSE
12800	ENSG00000197912	SPG7	16	q24.3	89490719	89557768	-1.4513	0.146697	0.346626	FALSE	FALSE
12801	ENSG00000085449	WDFY1	2	q36.1	223855716	223945387	-1.45189	0.146531	0.346334	FALSE	FALSE
12802	ENSG00000144655	CSRNP1	3	p22.2	39141855	39154562	-1.45205	0.146489	0.346285	FALSE	FALSE
12803	ENSG00000176383	B3GNT4	12	q24.31	122203543	122208952	-1.45284	0.146269	0.345974	FALSE	FALSE
12804	ENSG00000114573	ATP6V1A	3	q13.31	113747019	113812056	-1.45322	0.146163	0.345916	FALSE	FALSE
12805	ENSG00000170619	COMMD5	8	q24.3	144841042	144853736	-1.45425	0.145878	0.345442	FALSE	FALSE
12806	ENSG00000204175	GPRIN2	10	q11.22	46549044	46555530	-1.45492	0.145692	0.345052	FALSE	FALSE
12807	ENSG00000188707	ZBED6CL	7	q36.1	150329789	150332721	-1.455	0.14567	0.34505	FALSE	FALSE
12808	ENSG00000099822	HCN2	19	p13.3	589893	617159	-1.45531	0.145583	0.344894	FALSE	FALSE
12809	ENSG00000174586	ZNF497	19	q13.43	58354357	58362848	-1.45636	0.145294	0.344454	FALSE	FALSE
12810	ENSG00000166004	CEP295	11	q21	93661639	93730358	-1.45657	0.145234	0.344454	FALSE	FALSE
12811	ENSG00000147459	DOCK5	8	p21.2	25184723	25418082	-1.45747	0.144987	0.344073	FALSE	FALSE
12812	ENSG00000107105	ELAVL2	9	p21.3	23690104	23826337	-1.45776	0.144906	0.34394	FALSE	FALSE
12813	ENSG00000006652	IFRD1	7	q31.1	112422968	112481017	-1.45811	0.144811	0.343814	FALSE	FALSE
12814	ENSG00000172340	SUCLG2	3	p14.1	67360460	67654614	-1.45857	0.144684	0.343564	FALSE	FALSE
12815	ENSG00000258973	AL096870.1	14	q12	24332310	24337382	-1.45886	0.144603	0.343473	FALSE	FALSE
12816	ENSG00000010810	FYN	6	q21	111660332	111873452	-1.45899	0.144567	0.343437	FALSE	FALSE
12817	ENSG00000091137	SLC26A4	7	q22.3	107660635	107717809	-1.45957	0.14441	0.343112	FALSE	FALSE
12818	ENSG00000135916	ITM2C	2	q37.1	230864639	230879248	-1.45967	0.144382	0.343097	FALSE	FALSE
12819	ENSG00000136270	TBRG4	7	p13	45100100	45112047	-1.45987	0.144326	0.343013	FALSE	FALSE
12820	ENSG00000014824	SLC30A9	4	p13	41990472	42090457	-1.46021	0.144232	0.34284	FALSE	FALSE
12821	ENSG00000094963	FMO2	1	q24.3	171185208	171211230	-1.46023	0.144227	0.34284	FALSE	FALSE
12822	ENSG00000261652	C15orf65	15	q21.3	55408548	55418764	-1.46038	0.144186	0.34283	FALSE	FALSE
12823	ENSG00000130755	GMFG	19	q13.2	39328353	39342372	-1.46043	0.144171	0.34283	FALSE	FALSE
12824	ENSG00000121716	PILRB	7	q22.1	100352176	100367733	-1.46062	0.144119	0.34283	FALSE	FALSE
12825	ENSG00000184451	CCR10	17	q21.2	42678889	42683917	-1.4614	0.143906	0.342465	FALSE	FALSE
12826	ENSG00000213965	NUDT19	19	q13.11	32691961	32713796	-1.46143	0.143898	0.342465	FALSE	FALSE
12827	ENSG00000178896	EXOSC4	8	q24.3	144078626	144080647	-1.46189	0.143772	0.342247	FALSE	FALSE
12828	ENSG00000174473	GALNTL6	4	q34.1	171812254	173041559	-1.46192	0.143764	0.342247	FALSE	FALSE
12829	ENSG00000163541	SUCLG1	2	p11.2	84423523	84460045	-1.46316	0.143424	0.341768	FALSE	FALSE
12830	ENSG00000181634	TNFSF15	9	q32	114784635	114806126	-1.46442	0.143079	0.341094	FALSE	FALSE
12831	ENSG00000172346	CSDC2	22	q13.2	41560763	41577741	-1.46452	0.143052	0.34108	FALSE	FALSE
12832	ENSG00000155393	HEATR3	16	q12.1	50065941	50106387	-1.46464	0.14302	0.341054	FALSE	FALSE
12833	ENSG00000169594	BNC1	15	q25.2	83255903	83284714	-1.46479	0.142977	0.341002	FALSE	FALSE
12834	ENSG00000121068	TBX2	17	q23.2	61399896	61409466	-1.4654	0.142813	0.34071	FALSE	FALSE
12835	ENSG00000155511	GRIA1	5	q33.2	153489615	153813869	-1.46641	0.142537	0.340202	FALSE	FALSE
12836	ENSG00000185101	ANO9	11	p15.5	417933	442011	-1.46683	0.142423	0.339979	FALSE	FALSE
12837	ENSG00000188596	CFAP54	12	q23.1	96489571	96875555	-1.46705	0.142364	0.339937	FALSE	FALSE
12838	ENSG00000150782	IL18	11	q23.1	112143251	112164117	-1.46746	0.14225	0.339865	FALSE	FALSE
12839	ENSG00000259288	BUB1B-PAK6	15	q15.1	40217428	40276396	-1.46813	0.14207	0.339583	FALSE	FALSE
12840	ENSG00000113240	CLK4	5	q35.3	178602664	178630615	-1.46871	0.141912	0.339256	FALSE	FALSE
12841	ENSG00000078725	BRINP1	9	q33.1	119153458	119369467	-1.46887	0.141869	0.339204	FALSE	FALSE
12842	ENSG00000123240	OPTN	10	p13	13099449	13138308	-1.46914	0.141796	0.339078	FALSE	FALSE
12843	ENSG00000092051	JPH4	14	q11.2	23568035	23578800	-1.46956	0.14168	0.33885	FALSE	FALSE
12844	ENSG00000174840	PDE12	3	p14.3	57556276	57566844	-1.46986	0.141599	0.338707	FALSE	FALSE
12845	ENSG00000111275	ALDH2	12	q24.12	111766887	111817529	-1.46989	0.141591	0.338707	FALSE	FALSE
12846	ENSG00000110975	SYT10	12	p11.1	33374238	33439819	-1.47005	0.141548	0.338707	FALSE	FALSE
12847	ENSG00000136695	IL36RN	2	q14.1	113058638	113065382	-1.47017	0.141515	0.338705	FALSE	FALSE
12848	ENSG00000100767	PAPLN	14	q24.2	73237497	73274640	-1.47064	0.141387	0.338498	FALSE	FALSE
12849	ENSG00000063180	CA11	19	q13.33	48637942	48646312	-1.47109	0.141267	0.338261	FALSE	FALSE
12850	ENSG00000141447	OSBPL1A	18	q11.2	24162044	24397880	-1.47188	0.141054	0.33785	FALSE	FALSE
12851	ENSG00000183230	CTNNA3	10	q21.3	65912518	67696169	-1.47198	0.141027	0.337835	FALSE	FALSE
12852	ENSG00000134759	ELP2	18	q12.2	36129444	36180556	-1.47254	0.140874	0.337568	FALSE	FALSE
12853	ENSG00000188803	SHISA6	17	p12	11241263	11564063	-1.47272	0.140825	0.3375	FALSE	FALSE
12854	ENSG00000039523	RIPOR1	16	q22.1	67518418	67546788	-1.47289	0.140781	0.337443	FALSE	FALSE
12855	ENSG00000141431	ASXL3	18	q12.1	33578233	33751192	-1.47294	0.140767	0.337443	FALSE	FALSE
12856	ENSG00000108256	NUFIP2	17	q11.2	29255836	29294118	-1.47294	0.140766	0.337443	FALSE	FALSE
12857	ENSG00000135914	HTR2B	2	q37.1	231108230	231125118	-1.47312	0.14072	0.337443	FALSE	FALSE
12858	ENSG00000197442	MAP3K5	6	q23.3	136557047	136792518	-1.47318	0.140703	0.337443	FALSE	FALSE
12859	ENSG00000085231	AK6	5	q13.2	69350984	69370013	-1.4732	0.140696	0.337443	FALSE	FALSE
12860	ENSG00000130540	SULT4A1	22	q13.31	43824509	43862503	-1.47329	0.140673	0.337443	FALSE	FALSE
12861	ENSG00000092929	UNC13D	17	q25.1	75827225	75844717	-1.47342	0.140637	0.337443	FALSE	FALSE
12862	ENSG00000221995	TIAF1	17	q11.2	29073521	29078857	-1.47382	0.140531	0.337242	FALSE	FALSE
12863	ENSG00000077327	SPAG6	10	p12.2	22345445	22454224	-1.47397	0.140491	0.337194	FALSE	FALSE
12864	ENSG00000161970	RPL26	17	p13.1	8377516	8383250	-1.47406	0.140465	0.337183	FALSE	FALSE
12865	ENSG00000105737	GRIK5	19	q13.2	41998321	42069498	-1.47448	0.140351	0.337058	FALSE	FALSE
12866	ENSG00000160752	FDPS	1	q22	155308748	155320666	-1.4745	0.140348	0.337058	FALSE	FALSE
12867	ENSG00000104044	OCA2	15	q13.1	27754875	28099358	-1.47457	0.140328	0.337058	FALSE	FALSE
12868	ENSG00000133805	AMPD3	11	p15.4	10308313	10507579	-1.4748	0.140266	0.337058	FALSE	FALSE
12869	ENSG00000146731	CCT6A	7	p11.2	56051630	56063989	-1.47519	0.140162	0.336901	FALSE	FALSE
12870	ENSG00000111540	RAB5B	12	q13.2	55973913	55996683	-1.47609	0.139919	0.336459	FALSE	FALSE
12871	ENSG00000082512	TRAF5	1	q32.3	211326615	211374946	-1.47672	0.13975	0.336209	FALSE	FALSE
12872	ENSG00000128928	IVD	15	q15.1	40405795	40435947	-1.47693	0.139694	0.336209	FALSE	FALSE
12873	ENSG00000154153	RETREG1	5	p15.1	16473038	16617058	-1.47706	0.139659	0.336189	FALSE	FALSE
12874	ENSG00000129473	BCL2L2	14	q11.2	23298790	23311759	-1.47717	0.139631	0.336172	FALSE	FALSE
12875	ENSG00000138593	SECISBP2L	15	q21.1	48988476	49046563	-1.47723	0.139614	0.336172	FALSE	FALSE
12876	ENSG00000124787	RPP40	6	p25.1	4994732	5004063	-1.47756	0.139526	0.336079	FALSE	FALSE
12877	ENSG00000122565	CBX3	7	p15.2	26201162	26213356	-1.4782	0.139355	0.335987	FALSE	FALSE
12878	ENSG00000186976	EFCAB6	22	q13.31	43528744	43812337	-1.47823	0.139346	0.335987	FALSE	FALSE
12879	ENSG00000179331	RAB39A	11	q22.3	107928503	107963482	-1.47823	0.139345	0.335987	FALSE	FALSE
12880	ENSG00000167508	MVD	16	q24.2	88651935	88663161	-1.47876	0.139204	0.335787	FALSE	FALSE
12881	ENSG00000163874	ZC3H12A	1	p34.3	37474552	37484379	-1.47935	0.139047	0.335459	FALSE	FALSE
12882	ENSG00000241962	AC079447.1	2	q11.2	99141485	99322741	-1.47944	0.139024	0.335453	FALSE	FALSE
12883	ENSG00000228144	AC078927.1	12	q14.3	66123917	66169985	-1.4796	0.13898	0.335396	FALSE	FALSE
12884	ENSG00000198208	RPS6KL1	14	q24.3	74903954	74923396	-1.47961	0.138978	0.335396	FALSE	FALSE
12885	ENSG00000153802	TMPRSS11D	4	q13.2	67820876	67884032	-1.48032	0.138788	0.335133	FALSE	FALSE
12886	ENSG00000258366	RTEL1	20	q13.33	63657810	63696253	-1.48052	0.138736	0.335055	FALSE	FALSE
12887	ENSG00000111834	RSPH4A	6	q22.1	116616479	116632985	-1.481	0.138608	0.334796	FALSE	FALSE
12888	ENSG00000271092	TMEM56-RWDD3	1	p21.3	95117923	95247225	-1.4813	0.138527	0.33465	FALSE	FALSE
12889	ENSG00000160678	S100A1	1	q21.3	153627926	153632039	-1.48152	0.138468	0.334556	FALSE	FALSE
12890	ENSG00000172936	MYD88	3	p22.2	38138478	38143022	-1.48174	0.13841	0.334467	FALSE	FALSE
12891	ENSG00000167657	DAPK3	19	p13.3	3958453	3971123	-1.48179	0.138397	0.334467	FALSE	FALSE
12892	ENSG00000162630	B3GALT2	1	q31.2	193179045	193186654	-1.48263	0.138173	0.334044	FALSE	FALSE
12893	ENSG00000124875	CXCL6	4	q13.3	73836497	73849064	-1.483	0.138075	0.333856	FALSE	FALSE
12894	ENSG00000028839	TBPL1	6	q23.2	133952170	133990432	-1.48322	0.138016	0.333763	FALSE	FALSE
12895	ENSG00000108561	C1QBP	17	p13.2	5432777	5448830	-1.48351	0.137939	0.333626	FALSE	FALSE
12896	ENSG00000151498	ACAD8	11	q25	134253495	134265855	-1.48388	0.137842	0.333498	FALSE	FALSE
12897	ENSG00000140939	NOL3	16	q22.1	67170154	67175735	-1.48427	0.137736	0.333433	FALSE	FALSE
12898	ENSG00000163618	CADPS	3	p14.2	62398346	62875389	-1.48554	0.1374	0.332865	FALSE	FALSE
12899	ENSG00000067064	IDI1	10	p15.3	1039152	1049170	-1.48573	0.13735	0.332844	FALSE	FALSE
12900	ENSG00000108439	PNPO	17	q21.32	47941506	47949308	-1.48594	0.137294	0.332844	FALSE	FALSE
12901	ENSG00000110324	IL10RA	11	q23.3	117986348	118003037	-1.48641	0.137169	0.332703	FALSE	FALSE
12902	ENSG00000120437	ACAT2	6	q25.3	159760328	159779055	-1.48722	0.136957	0.332435	FALSE	FALSE
12903	ENSG00000155096	AZIN1	8	q22.3	102826357	102893864	-1.48766	0.136841	0.332295	FALSE	FALSE
12904	ENSG00000257065	AL049844.1	6	q24.2	143807092	143844617	-1.48791	0.136775	0.332191	FALSE	FALSE
12905	ENSG00000162755	KLHDC9	1	q23.3	161098361	161100346	-1.48843	0.136638	0.331957	FALSE	FALSE
12906	ENSG00000163661	PTX3	3	q25.32	157436789	157443628	-1.48858	0.136598	0.33191	FALSE	FALSE
12907	ENSG00000108774	RAB5C	17	q21.2	42124976	42155044	-1.48859	0.136596	0.33191	FALSE	FALSE
12908	ENSG00000138757	G3BP2	4	q21.1	75642782	75724525	-1.489	0.136487	0.331829	FALSE	FALSE
12909	ENSG00000160352	ZNF714	19	p12	21082159	21125270	-1.48914	0.136451	0.3318	FALSE	FALSE
12910	ENSG00000119899	SLC17A5	6	q13	73593379	73654155	-1.48927	0.136416	0.331765	FALSE	FALSE
12911	ENSG00000178694	NSUN3	3	q11.2	94062916	94128545	-1.48949	0.136359	0.331724	FALSE	FALSE
12912	ENSG00000198570	RD3	1	q32.3	211476522	211492917	-1.48969	0.136306	0.331646	FALSE	FALSE
12913	ENSG00000163600	ICOS	2	q33.2	203936748	203961577	-1.48992	0.136246	0.331548	FALSE	FALSE
12914	ENSG00000185722	ANKFY1	17	p13.2	4163907	4263995	-1.48994	0.13624	0.331548	FALSE	FALSE
12915	ENSG00000122435	TRMT13	1	p21.2	100133150	100150497	-1.49028	0.13615	0.331414	FALSE	FALSE
12916	ENSG00000151474	FRMD4A	10	p13	13643706	14462142	-1.49045	0.136105	0.331354	FALSE	FALSE
12917	ENSG00000066427	ATXN3	14	q32.12	92044496	92106625	-1.49085	0.136001	0.33115	FALSE	FALSE
12918	ENSG00000175066	GK5	3	q23	142157527	142225607	-1.49141	0.135853	0.330889	FALSE	FALSE
12919	ENSG00000169740	ZNF32	10	q11.21	43643859	43648856	-1.4919	0.135727	0.330631	FALSE	FALSE
12920	ENSG00000159915	ZNF233	19	q13.31	44259880	44275317	-1.49218	0.135652	0.330498	FALSE	FALSE
12921	ENSG00000140403	DNAJA4	15	q25.1	78264086	78282196	-1.49221	0.135644	0.330498	FALSE	FALSE
12922	ENSG00000158023	WDR66	12	q24.31	121917862	122003927	-1.49304	0.135426	0.330146	FALSE	FALSE
12923	ENSG00000176014	TUBB6	18	p11.21	12307669	12344320	-1.49326	0.13537	0.330131	FALSE	FALSE
12924	ENSG00000173281	PPP1R3B	8	p23.1	9136255	9151574	-1.49336	0.135344	0.330131	FALSE	FALSE
12925	ENSG00000189375	TBC1D28	17	p11.2	18635006	18661950	-1.49355	0.135294	0.33007	FALSE	FALSE
12926	ENSG00000155754	C2CD6	2	q33.1	201487425	201619178	-1.49394	0.135192	0.32987	FALSE	FALSE
12927	ENSG00000152133	GPATCH11	2	p22.2	37084451	37099244	-1.49404	0.135164	0.329852	FALSE	FALSE
12928	ENSG00000164691	TAGAP	6	q25.3	159034468	159045152	-1.49417	0.135131	0.329821	FALSE	FALSE
12929	ENSG00000140506	LMAN1L	15	q24.1	74812716	74825758	-1.49427	0.135106	0.32981	FALSE	FALSE
12930	ENSG00000064601	CTSA	20	q13.12	45890144	45898820	-1.49461	0.135016	0.329737	FALSE	FALSE
12931	ENSG00000082269	FAM135A	6	q13	70412941	70561174	-1.49564	0.134748	0.329367	FALSE	FALSE
12932	ENSG00000103888	CEMIP	15	q25.1	80779343	80951776	-1.49597	0.13466	0.329264	FALSE	FALSE
12933	ENSG00000171357	LURAP1	1	p34.1	46203334	46221261	-1.49662	0.134493	0.328904	FALSE	FALSE
12934	ENSG00000163762	TM4SF18	3	q25.1	149318498	149334414	-1.49694	0.134409	0.328797	FALSE	FALSE
12935	ENSG00000173404	INSM1	20	p11.23	20368121	20370949	-1.49699	0.134396	0.328797	FALSE	FALSE
12936	ENSG00000111783	RFX4	12	q23.3	106582907	106762803	-1.49713	0.13436	0.328797	FALSE	FALSE
12937	ENSG00000181773	GPR3	1	p36.11	27392644	27395814	-1.4979	0.134158	0.328628	FALSE	FALSE
12938	ENSG00000136689	IL1RN	2	q14.1	113107214	113134016	-1.49805	0.13412	0.328583	FALSE	FALSE
12939	ENSG00000089101	CFAP61	20	p11.23	20052514	20360702	-1.49845	0.134016	0.32839	FALSE	FALSE
12940	ENSG00000256029	SNHG28	1	q23.2	159834474	159873053	-1.49851	0.134	0.32839	FALSE	FALSE
12941	ENSG00000167754	KLK5	19	q13.41	50943303	50953093	-1.49869	0.133954	0.328377	FALSE	FALSE
12942	ENSG00000118197	DDX59	1	q32.1	200623896	200669969	-1.49973	0.133684	0.32791	FALSE	FALSE
12943	ENSG00000156395	SORCS3	10	q25.1	104641101	105265235	-1.50036	0.133522	0.327612	FALSE	FALSE
12944	ENSG00000176406	RIMS2	8	q22.3	103500748	104256094	-1.50036	0.13352	0.327612	FALSE	FALSE
12945	ENSG00000124574	ABCC10	6	p21.1	43427366	43450430	-1.50051	0.133484	0.327612	FALSE	FALSE
12946	ENSG00000070759	TESK2	1	p34.1	45343883	45491166	-1.50118	0.133309	0.327286	FALSE	FALSE
12947	ENSG00000161981	SNRNP25	16	p13.3	53010	57669	-1.50126	0.133289	0.327286	FALSE	FALSE
12948	ENSG00000166710	B2M	15	q21.1	44711487	44718877	-1.50129	0.133281	0.327286	FALSE	FALSE
12949	ENSG00000105245	NUMBL	19	q13.2	40665905	40690972	-1.5013	0.133277	0.327286	FALSE	FALSE
12950	ENSG00000203722	RAET1G	6	q25.1	149916878	149923121	-1.50132	0.133272	0.327286	FALSE	FALSE
12951	ENSG00000182218	HHIPL1	14	q32.2	99645110	99680569	-1.50154	0.133215	0.327286	FALSE	FALSE
12952	ENSG00000154099	DNAAF1	16	q24.1	84145287	84178767	-1.50306	0.132824	0.326587	FALSE	FALSE
12953	ENSG00000132313	MRPL35	2	p11.2	86199355	86213794	-1.50307	0.13282	0.326587	FALSE	FALSE
12954	ENSG00000115750	TAF1B	2	p25.1	9843354	9934416	-1.50374	0.132649	0.326402	FALSE	FALSE
12955	ENSG00000151665	PIGF	2	p21	46580937	46617119	-1.50389	0.132609	0.326355	FALSE	FALSE
12956	ENSG00000128294	TPST2	22	q12.1	26521983	26596717	-1.50404	0.13257	0.326307	FALSE	FALSE
12957	ENSG00000047188	YTHDC2	5	q22.2	113513683	113595285	-1.5046	0.132428	0.326095	FALSE	FALSE
12958	ENSG00000171806	METTL18	1	q24.2	169792529	169794966	-1.50518	0.132278	0.325787	FALSE	FALSE
12959	ENSG00000157927	RADIL	7	p22.1	4797055	4883719	-1.50543	0.132213	0.325676	FALSE	FALSE
12960	ENSG00000156103	MMP16	8	q21.3	88032009	88328025	-1.50656	0.131924	0.32516	FALSE	FALSE
12961	ENSG00000069345	DNAJA2	16	q11.2	46955362	46973788	-1.50732	0.13173	0.324829	FALSE	FALSE
12962	ENSG00000188010	MORN2	2	p22.1	38875962	38929072	-1.50758	0.131661	0.32476	FALSE	FALSE
12963	ENSG00000082293	COL19A1	6	q13	69866571	70209976	-1.5076	0.131657	0.32476	FALSE	FALSE
12964	ENSG00000107758	PPP3CB	10	q22.2	73436428	73496024	-1.50763	0.131649	0.32476	FALSE	FALSE
12965	ENSG00000163508	EOMES	3	p24.1	27715949	27722711	-1.50783	0.131599	0.32476	FALSE	FALSE
12966	ENSG00000188508	KRTDAP	19	q13.12	35487324	35495558	-1.50825	0.13149	0.324631	FALSE	FALSE
12967	ENSG00000123739	PLA2G12A	4	q25	109709989	109730077	-1.50912	0.131268	0.32418	FALSE	FALSE
12968	ENSG00000166855	CLPX	15	q22.31	65148219	65185342	-1.50981	0.131093	0.323896	FALSE	FALSE
12969	ENSG00000163376	KBTBD8	3	p14.1	66998307	67011210	-1.5103	0.130967	0.323634	FALSE	FALSE
12970	ENSG00000151883	PARP8	5	q11.1	50665899	50846522	-1.51095	0.130802	0.323323	FALSE	FALSE
12971	ENSG00000118785	SPP1	4	q22.1	87975650	87983426	-1.51153	0.130653	0.323005	FALSE	FALSE
12972	ENSG00000132432	SEC61G	7	p11.2	54752250	54759974	-1.51215	0.130494	0.322661	FALSE	FALSE
12973	ENSG00000204764	RANBP17	5	q35.1	170861870	171300015	-1.51231	0.130456	0.322615	FALSE	FALSE
12974	ENSG00000198633	ZNF534	19	q13.41	52429187	52452315	-1.51231	0.130454	0.322615	FALSE	FALSE
12975	ENSG00000188243	COMMD6	13	q22.2	75525219	75549439	-1.51237	0.130439	0.322615	FALSE	FALSE
12976	ENSG00000116981	NT5C1A	1	p34.2	39659121	39672038	-1.51263	0.130374	0.32256	FALSE	FALSE
12977	ENSG00000170234	PWWP2A	5	q33.3	160061801	160119423	-1.51281	0.130329	0.32256	FALSE	FALSE
12978	ENSG00000134070	IRAK2	3	p25.3	10164865	10243743	-1.51292	0.130301	0.32256	FALSE	FALSE
12979	ENSG00000111321	LTBR	12	p13.31	6375045	6391571	-1.51309	0.130256	0.32256	FALSE	FALSE
12980	ENSG00000149196	HIKESHI	11	q14.2	86302211	86345931	-1.51398	0.130032	0.322056	FALSE	FALSE
12981	ENSG00000091140	DLD	7	q31.1	107890970	107931730	-1.51472	0.129844	0.321688	FALSE	FALSE
12982	ENSG00000175893	ZDHHC21	9	p22.3	14611071	14693471	-1.51489	0.129801	0.32168	FALSE	FALSE
12983	ENSG00000020577	SAMD4A	14	q22.2	54567097	54793315	-1.5156	0.129621	0.321283	FALSE	FALSE
12984	ENSG00000141504	SAT2	17	p13.1	7626234	7627876	-1.51605	0.129507	0.321194	FALSE	FALSE
12985	ENSG00000166947	EPB42	15	q15.2	43197227	43221125	-1.51612	0.129489	0.321194	FALSE	FALSE
12986	ENSG00000013306	SLC25A39	17	q21.31	44319625	44324870	-1.51685	0.129304	0.320937	FALSE	FALSE
12987	ENSG00000221926	TRIM16	17	p12	15627960	15684311	-1.51694	0.129281	0.320937	FALSE	FALSE
12988	ENSG00000146243	IRAK1BP1	6	q14.1	78867472	78946440	-1.51696	0.129278	0.320937	FALSE	FALSE
12989	ENSG00000149968	MMP3	11	q22.2	102835801	102843803	-1.51764	0.129104	0.320733	FALSE	FALSE
12990	ENSG00000151849	CENPJ	13	q12.13	24882284	24922889	-1.51862	0.128858	0.320464	FALSE	FALSE
12991	ENSG00000164631	ZNF12	7	p22.1	6688433	6706923	-1.51884	0.128803	0.320425	FALSE	FALSE
12992	ENSG00000117360	PRPF3	1	q21.2	150321476	150353195	-1.51921	0.128709	0.32024	FALSE	FALSE
12993	ENSG00000175768	TOMM5	9	p13.2	37582646	37592642	-1.51943	0.128654	0.320151	FALSE	FALSE
12994	ENSG00000267552	AC093227.2	19	q13.12	37689865	37719188	-1.51969	0.12859	0.32004	FALSE	FALSE
12995	ENSG00000161681	SHANK1	19	q13.33	50661827	50719450	-1.52033	0.128428	0.319882	FALSE	FALSE
12996	ENSG00000164548	TRA2A	7	p15.3	23504780	23532041	-1.52089	0.128288	0.319582	FALSE	FALSE
12997	ENSG00000066422	ZBTB11	3	q12.3	101648889	101677495	-1.5212	0.128209	0.319433	FALSE	FALSE
12998	ENSG00000125462	C1orf61	1	q22	156404250	156430701	-1.52189	0.128036	0.31915	FALSE	FALSE
12999	ENSG00000055044	NOP58	2	q33.1	202265716	202303666	-1.52202	0.128003	0.319116	FALSE	FALSE
13000	ENSG00000152926	ZNF117	7	q11.21	64971776	65006684	-1.52207	0.12799	0.319116	FALSE	FALSE
13001	ENSG00000107789	MINPP1	10	q23.2	87504875	87553460	-1.52209	0.127986	0.319116	FALSE	FALSE
13002	ENSG00000104497	SNX16	8	q21.13	81799581	81842866	-1.52262	0.127853	0.318889	FALSE	FALSE
13003	ENSG00000107897	ACBD5	10	p12.1	27195214	27242130	-1.52288	0.127788	0.318824	FALSE	FALSE
13004	ENSG00000145990	GFOD1	6	p23	13357830	13487662	-1.52294	0.127774	0.318824	FALSE	FALSE
13005	ENSG00000133111	RFXAP	13	q13.3	36819224	36829104	-1.52307	0.127742	0.318808	FALSE	FALSE
13006	ENSG00000113532	ST8SIA4	5	q21.1	100806935	100903266	-1.5232	0.127709	0.318774	FALSE	FALSE
13007	ENSG00000170606	HSPA4	5	q31.1	133051962	133106449	-1.52325	0.127695	0.318774	FALSE	FALSE
13008	ENSG00000116406	EDEM3	1	q25.3	184690231	184754913	-1.52329	0.127686	0.318774	FALSE	FALSE
13009	ENSG00000129292	PHF20L1	8	q24.22	132775358	132848807	-1.5235	0.127635	0.318774	FALSE	FALSE
13010	ENSG00000138778	CENPE	4	q24	103105806	103198409	-1.5241	0.127484	0.31852	FALSE	FALSE
13011	ENSG00000040341	STAU2	8	q21.11	73420369	73747708	-1.52418	0.127463	0.31852	FALSE	FALSE
13012	ENSG00000260300	AC009119.2	16	q23.3	83908132	83951445	-1.52419	0.12746	0.31852	FALSE	FALSE
13013	ENSG00000151725	CENPU	4	q35.1	184694618	184734133	-1.52493	0.127277	0.31828	FALSE	FALSE
13014	ENSG00000163157	TMOD4	1	q21.3	151169986	151176284	-1.52511	0.12723	0.318213	FALSE	FALSE
13015	ENSG00000187783	TMEM72	10	q11.21	44911200	44937002	-1.52549	0.127136	0.318031	FALSE	FALSE
13016	ENSG00000145526	CDH18	5	p14.3	19472951	20575873	-1.52572	0.12708	0.317982	FALSE	FALSE
13017	ENSG00000015592	STMN4	8	p21.2	27235323	27258420	-1.52592	0.12703	0.317906	FALSE	FALSE
13018	ENSG00000128683	GAD1	2	q31.1	170813213	170861151	-1.52593	0.127028	0.317906	FALSE	FALSE
13019	ENSG00000176396	EID2	19	q13.2	39538705	39540333	-1.52667	0.126844	0.317587	FALSE	FALSE
13020	ENSG00000142188	TMEM50B	21	q22.11	33432485	33480011	-1.52704	0.126752	0.317406	FALSE	FALSE
13021	ENSG00000173728	C1orf100	1	q44	244352635	244389663	-1.52709	0.126739	0.317406	FALSE	FALSE
13022	ENSG00000133398	MED10	5	p15.31	6371881	6378594	-1.52718	0.126717	0.317406	FALSE	FALSE
13023	ENSG00000141696	P3H4	17	q21.2	41801947	41812604	-1.52767	0.126594	0.317253	FALSE	FALSE
13024	ENSG00000147488	ST18	8	q11.23	52110839	52460959	-1.52803	0.126504	0.317077	FALSE	FALSE
13025	ENSG00000186529	CYP4F3	19	p13.12	15640897	15662825	-1.52847	0.126395	0.31695	FALSE	FALSE
13026	ENSG00000166396	SERPINB7	18	q21.33	63752935	63805376	-1.52866	0.12635	0.316934	FALSE	FALSE
13027	ENSG00000111181	SLC6A12	12	p13.33	190077	214570	-1.52892	0.126283	0.316817	FALSE	FALSE
13028	ENSG00000205045	SLFN12L	17	q12	35464249	35537861	-1.52914	0.126229	0.316729	FALSE	FALSE
13029	ENSG00000214367	HAUS3	4	p16.3	2227464	2242164	-1.52917	0.126222	0.316729	FALSE	FALSE
13030	ENSG00000166275	BORCS7	10	q24.32	102854223	102864961	-1.52971	0.126088	0.316522	FALSE	FALSE
13031	ENSG00000184900	SUMO3	21	q22.3	44805617	44818779	-1.5299	0.126041	0.316452	FALSE	FALSE
13032	ENSG00000169032	MAP2K1	15	q22.31	66386817	66492312	-1.53005	0.126003	0.316406	FALSE	FALSE
13033	ENSG00000113209	PCDHB5	5	q31.3	141135218	141138625	-1.53013	0.125985	0.316406	FALSE	FALSE
13034	ENSG00000160256	FAM207A	21	q22.3	44940010	44976989	-1.5307	0.125842	0.316176	FALSE	FALSE
13035	ENSG00000107959	PITRM1	10	p15.2	3137728	3172841	-1.53104	0.12576	0.316088	FALSE	FALSE
13036	ENSG00000146856	AGBL3	7	q33	134986508	135147963	-1.53127	0.125702	0.316088	FALSE	FALSE
13037	ENSG00000145358	DDIT4L	4	q24	100185870	100190782	-1.53153	0.125638	0.315975	FALSE	FALSE
13038	ENSG00000196660	SLC30A10	1	q41	219685427	219958647	-1.53194	0.125538	0.315822	FALSE	FALSE
13039	ENSG00000172785	CBWD1	9	p24.3	121038	179147	-1.53199	0.125525	0.315822	FALSE	FALSE
13040	ENSG00000105419	MEIS3	19	q13.32	47403124	47419523	-1.53228	0.125453	0.315809	FALSE	FALSE
13041	ENSG00000144369	FAM171B	2	q32.1	186693971	186765965	-1.5323	0.125449	0.315809	FALSE	FALSE
13042	ENSG00000186628	FSD2	15	q25.2	82755362	82806070	-1.53403	0.125022	0.315058	FALSE	FALSE
13043	ENSG00000149294	NCAM1	11	q23.2	112961247	113278436	-1.53425	0.124967	0.31501	FALSE	FALSE
13044	ENSG00000176381	PRR18	6	q27	166305300	166308448	-1.53429	0.124958	0.31501	FALSE	FALSE
13045	ENSG00000129159	KCNC1	11	p15.1	17734774	17856804	-1.53446	0.124917	0.315001	FALSE	FALSE
13046	ENSG00000164405	UQCRQ	5	q31.1	132866560	132868031	-1.5347	0.124858	0.31497	FALSE	FALSE
13047	ENSG00000163565	IFI16	1	q23.1	158999968	159055155	-1.53487	0.124816	0.314931	FALSE	FALSE
13048	ENSG00000177628	GBA	1	q22	155234452	155244699	-1.53492	0.124803	0.314931	FALSE	FALSE
13049	ENSG00000125122	LRRC29	16	q22.1	67207139	67227048	-1.53493	0.124802	0.314931	FALSE	FALSE
13050	ENSG00000152969	JAKMIP1	4	p16.1	6026203	6200591	-1.53534	0.1247	0.314821	FALSE	FALSE
13051	ENSG00000092020	PPP2R3C	14	q13.2	35085467	35122517	-1.5367	0.124366	0.314185	FALSE	FALSE
13052	ENSG00000112149	CD83	6	p23	14117256	14136918	-1.53702	0.124288	0.314134	FALSE	FALSE
13053	ENSG00000131018	SYNE1	6	q25.2	152121684	152637801	-1.53718	0.124249	0.314083	FALSE	FALSE
13054	ENSG00000137955	RABGGTB	1	p31.1	75786197	75795079	-1.53733	0.124212	0.314039	FALSE	FALSE
13055	ENSG00000196177	ACADSB	10	q26.13	123008979	123058311	-1.53738	0.124201	0.314039	FALSE	FALSE
13056	ENSG00000186204	CYP4F12	19	p13.12	15672757	15697174	-1.53777	0.124104	0.313912	FALSE	FALSE
13057	ENSG00000140368	PSTPIP1	15	q24.3	76993359	77037332	-1.53788	0.124078	0.313912	FALSE	FALSE
13058	ENSG00000188687	SLC4A5	2	p13.1	74216242	74343414	-1.53791	0.12407	0.313912	FALSE	FALSE
13059	ENSG00000263809	AC135178.2	17	p13.1	8368638	8383187	-1.53796	0.124059	0.313912	FALSE	FALSE
13060	ENSG00000136881	BAAT	9	q31.1	101360417	101383519	-1.53878	0.123858	0.313587	FALSE	FALSE
13061	ENSG00000185198	PRSS57	19	p13.3	685546	695498	-1.53958	0.123663	0.313289	FALSE	FALSE
13062	ENSG00000179029	TMEM107	17	p13.1	8173237	8176399	-1.53963	0.123651	0.313289	FALSE	FALSE
13063	ENSG00000129691	ASH2L	8	p11.23	38105242	38144076	-1.53963	0.123651	0.313289	FALSE	FALSE
13064	ENSG00000100968	NFATC4	14	q12	24365673	24379604	-1.53992	0.12358	0.313289	FALSE	FALSE
13065	ENSG00000183638	RP1L1	8	p23.1	10606349	10712187	-1.54086	0.12335	0.312941	FALSE	FALSE
13066	ENSG00000197355	UAP1L1	9	q34.3	137077501	137084539	-1.54097	0.123325	0.312941	FALSE	FALSE
13067	ENSG00000119737	GPR75	2	p16.2	53852913	53859989	-1.54162	0.123167	0.312806	FALSE	FALSE
13068	ENSG00000128915	ICE2	15	q22.2	60419609	60479160	-1.54186	0.123107	0.31275	FALSE	FALSE
13069	ENSG00000255823	MTRNR2L8	11	p15.4	10507887	10509189	-1.54211	0.123048	0.312745	FALSE	FALSE
13070	ENSG00000184949	FAM227A	22	q13.1	38578120	38656629	-1.54323	0.122775	0.31225	FALSE	FALSE
13071	ENSG00000005100	DHX33	17	p13.2	5440912	5469060	-1.54374	0.122651	0.312125	FALSE	FALSE
13072	ENSG00000139508	SLC46A3	13	q12.3	28700064	28718970	-1.54436	0.122501	0.311861	FALSE	FALSE
13073	ENSG00000114770	ABCC5	3	q27.1	183919934	184018015	-1.54499	0.122348	0.311647	FALSE	FALSE
13074	ENSG00000161281	COX7A1	19	q13.12	36150922	36152869	-1.54508	0.122328	0.311645	FALSE	FALSE
13075	ENSG00000129493	HEATR5A	14	q12	31291791	31420582	-1.54512	0.122318	0.311645	FALSE	FALSE
13076	ENSG00000114023	FAM162A	3	q21.1	122384176	122412334	-1.54527	0.12228	0.311645	FALSE	FALSE
13077	ENSG00000111863	ADTRP	6	p24.1	11712054	11807046	-1.54569	0.12218	0.311462	FALSE	FALSE
13078	ENSG00000176018	LYSMD3	5	q14.3	90515611	90529584	-1.54592	0.122124	0.311404	FALSE	FALSE
13079	ENSG00000149435	GGTLC1	20	p11.21	23985050	23988779	-1.54599	0.122107	0.311404	FALSE	FALSE
13080	ENSG00000138050	THUMPD2	2	p22.1	39736060	39779267	-1.54619	0.122059	0.311372	FALSE	FALSE
13081	ENSG00000091651	ORC6	16	q11.2	46689643	46698394	-1.54662	0.121956	0.311183	FALSE	FALSE
13082	ENSG00000120705	ETF1	5	q31.2	138506095	138543300	-1.54696	0.121874	0.311023	FALSE	FALSE
13083	ENSG00000203877	RIPPLY2	6	q14.2	83853266	83857515	-1.54724	0.121806	0.310946	FALSE	FALSE
13084	ENSG00000259316	AC087632.1	15	q22.31	64181180	64381440	-1.54819	0.121577	0.310508	FALSE	FALSE
13085	ENSG00000159322	ADPGK	15	q24.1	72751369	72785846	-1.54842	0.121521	0.31046	FALSE	FALSE
13086	ENSG00000115993	TRAK2	2	q33.1	201377207	201451579	-1.5487	0.121453	0.310387	FALSE	FALSE
13087	ENSG00000090512	FETUB	3	q27.3	186635969	186653141	-1.5491	0.121358	0.310191	FALSE	FALSE
13088	ENSG00000118308	LRMP	12	p12.1	25004342	25108334	-1.54913	0.12135	0.310191	FALSE	FALSE
13089	ENSG00000015479	MATR3	5	q31.2	139293648	139331677	-1.54919	0.121336	0.310191	FALSE	FALSE
13090	ENSG00000198914	POU3F3	2	q12.1	104855511	104858574	-1.5492	0.121334	0.310191	FALSE	FALSE
13091	ENSG00000148090	AUH	9	q22.31	91213815	91361913	-1.54979	0.121193	0.310013	FALSE	FALSE
13092	ENSG00000196151	WDSUB1	2	q24.2	159235793	159286799	-1.55066	0.120982	0.309713	FALSE	FALSE
13093	ENSG00000170445	HARS	5	q31.3	140673904	140691862	-1.55164	0.120748	0.309361	FALSE	FALSE
13094	ENSG00000136535	TBR1	2	q24.2	161416094	161425870	-1.55193	0.120679	0.309232	FALSE	FALSE
13095	ENSG00000006451	RALA	7	p14.1	39623483	39708124	-1.5524	0.120566	0.308992	FALSE	FALSE
13096	ENSG00000054983	GALC	14	q31.3	87837820	87993665	-1.55273	0.120489	0.308891	FALSE	FALSE
13097	ENSG00000115896	PLCL1	2	q33.1	197804702	198572581	-1.55305	0.120411	0.308741	FALSE	FALSE
13098	ENSG00000196776	CD47	3	q13.12	108043094	108091862	-1.55404	0.120174	0.308425	FALSE	FALSE
13099	ENSG00000120438	TCP1	6	q25.3	159778498	159789749	-1.55463	0.120033	0.308111	FALSE	FALSE
13100	ENSG00000102468	HTR2A	13	q14.2	46831550	46897076	-1.55502	0.119942	0.308011	FALSE	FALSE
13101	ENSG00000168538	TRAPPC11	4	q35.1	183659267	183713594	-1.55504	0.119938	0.308011	FALSE	FALSE
13102	ENSG00000105784	RUNDC3B	7	q21.12	87627548	87832296	-1.55541	0.119849	0.307929	FALSE	FALSE
13103	ENSG00000163736	PPBP	4	q13.3	73987038	73988197	-1.55587	0.11974	0.307795	FALSE	FALSE
13104	ENSG00000141258	SGSM2	17	p13.3	2337498	2381058	-1.55598	0.119713	0.307795	FALSE	FALSE
13105	ENSG00000138780	GSTCD	4	q24	105708778	105847728	-1.55678	0.119523	0.30743	FALSE	FALSE
13106	ENSG00000105409	ATP1A3	19	q13.2	41966582	41997497	-1.55683	0.11951	0.30743	FALSE	FALSE
13107	ENSG00000196542	SPTSSB	3	q26.1	161344792	161372880	-1.55807	0.119218	0.306985	FALSE	FALSE
13108	ENSG00000185483	ROR1	1	p31.3	63774022	64181498	-1.55859	0.119093	0.30676	FALSE	FALSE
13109	ENSG00000170486	KRT72	12	q13.13	52585589	52601538	-1.55882	0.119039	0.30676	FALSE	FALSE
13110	ENSG00000170703	TTLL6	17	q21.32	48762235	48817214	-1.55894	0.11901	0.306741	FALSE	FALSE
13111	ENSG00000052795	FNIP2	4	q32.1	158769138	158908049	-1.55909	0.118975	0.3067	FALSE	FALSE
13112	ENSG00000131015	ULBP2	6	q25.1	149942000	149949235	-1.55912	0.118967	0.3067	FALSE	FALSE
13113	ENSG00000189367	KIAA0408	6	q22.33	127440343	127459391	-1.55967	0.118837	0.306586	FALSE	FALSE
13114	ENSG00000143473	KCNH1	1	q32.2	210676823	211134180	-1.56053	0.118634	0.306306	FALSE	FALSE
13115	ENSG00000145217	SLC26A1	4	p16.3	979073	993440	-1.56064	0.118609	0.306288	FALSE	FALSE
13116	ENSG00000145850	TIMD4	5	q33.3	156919282	156963255	-1.56069	0.118598	0.306288	FALSE	FALSE
13117	ENSG00000165837	ERICH6B	13	q14.13	45534522	45615739	-1.56083	0.118564	0.306288	FALSE	FALSE
13118	ENSG00000114127	XRN1	3	q23	142306607	142448062	-1.56105	0.118511	0.306288	FALSE	FALSE
13119	ENSG00000183307	TMEM121B	22	q11.1	17116299	17121367	-1.5611	0.1185	0.306288	FALSE	FALSE
13120	ENSG00000077152	UBE2T	1	q32.1	202331657	202341980	-1.56146	0.118416	0.306198	FALSE	FALSE
13121	ENSG00000130313	PGLS	19	p13.11	17511629	17521288	-1.56203	0.11828	0.305925	FALSE	FALSE
13122	ENSG00000117020	AKT3	1	q44	243488233	243851079	-1.56217	0.118247	0.305888	FALSE	FALSE
13123	ENSG00000241484	ARHGAP8	22	q13.31	44752558	44862788	-1.56276	0.11811	0.305631	FALSE	FALSE
13124	ENSG00000059588	TARBP1	1	q42.2	234391313	234479103	-1.56276	0.11811	0.305631	FALSE	FALSE
13125	ENSG00000259511	UBE2Q2L	15	q25.2	84172490	84182234	-1.56298	0.118058	0.305631	FALSE	FALSE
13126	ENSG00000178460	MCMDC2	8	q13.1	66870749	66922048	-1.56343	0.117951	0.305603	FALSE	FALSE
13127	ENSG00000163449	TMEM169	2	q35	216081866	216102783	-1.5636	0.117911	0.305553	FALSE	FALSE
13128	ENSG00000109572	CLCN3	4	q33	169612633	169723673	-1.5638	0.117864	0.30548	FALSE	FALSE
13129	ENSG00000092295	TGM1	14	q12	24249114	24264432	-1.56485	0.117618	0.305002	FALSE	FALSE
13130	ENSG00000229859	PGA3	11	q12.2	61203307	61213098	-1.5655	0.117466	0.304689	FALSE	FALSE
13131	ENSG00000180008	SOCS4	14	q22.3	55027230	55049488	-1.56667	0.117192	0.304221	FALSE	FALSE
13132	ENSG00000166546	BEAN1	16	q21	66427297	66493529	-1.56674	0.117175	0.304221	FALSE	FALSE
13133	ENSG00000145214	DGKQ	4	p16.3	958887	986895	-1.5668	0.117161	0.304221	FALSE	FALSE
13134	ENSG00000141698	NT5C3B	17	q21.2	41825181	41836263	-1.56698	0.11712	0.304181	FALSE	FALSE
13135	ENSG00000075790	BCAP29	7	q22.3	107579977	107629170	-1.56708	0.117097	0.304169	FALSE	FALSE
13136	ENSG00000178919	FOXE1	9	q22.33	97853254	97856715	-1.56713	0.117084	0.304169	FALSE	FALSE
13137	ENSG00000154319	FAM167A	8	p23.1	11421463	11475908	-1.56725	0.117056	0.304166	FALSE	FALSE
13138	ENSG00000180346	TIGD2	4	q22.1	89111500	89114899	-1.56753	0.116991	0.304163	FALSE	FALSE
13139	ENSG00000164258	NDUFS4	5	q11.2	53560633	53683340	-1.56765	0.116964	0.304162	FALSE	FALSE
13140	ENSG00000105427	CNFN	19	q13.2	42387019	42390287	-1.56789	0.116908	0.304064	FALSE	FALSE
13141	ENSG00000166342	NETO1	18	q22.3	72742314	72868146	-1.56793	0.116898	0.304064	FALSE	FALSE
13142	ENSG00000165802	NSMF	9	q34.3	137447573	137459334	-1.56806	0.116867	0.304064	FALSE	FALSE
13143	ENSG00000117600	PLPPR4	1	p21.3	99263953	99309590	-1.56807	0.116866	0.304064	FALSE	FALSE
13144	ENSG00000155729	KCTD18	2	q33.1	200488952	200519784	-1.56838	0.116792	0.304006	FALSE	FALSE
13145	ENSG00000087258	GNAO1	16	q13	56191347	56357457	-1.56899	0.116651	0.303736	FALSE	FALSE
13146	ENSG00000013293	SLC7A14	3	q26.2	170459584	170586074	-1.57005	0.116404	0.303189	FALSE	FALSE
13147	ENSG00000144821	MYH15	3	q13.13	108380369	108529322	-1.5702	0.116369	0.303149	FALSE	FALSE
13148	ENSG00000110911	SLC11A2	12	q13.12	50979401	51028566	-1.5704	0.116322	0.303074	FALSE	FALSE
13149	ENSG00000109182	CWH43	4	p11	48986247	49062081	-1.57074	0.116243	0.303001	FALSE	FALSE
13150	ENSG00000169379	ARL13B	3	q11.1	93980139	94055668	-1.57113	0.116152	0.302824	FALSE	FALSE
13151	ENSG00000170270	GON7	14	q32.12	93202894	93207094	-1.57151	0.116065	0.302694	FALSE	FALSE
13152	ENSG00000205693	MANSC4	12	p11.22	27762738	27771276	-1.57162	0.116039	0.302676	FALSE	FALSE
13153	ENSG00000111012	CYP27B1	12	q14.1	57762334	57768986	-1.57167	0.116027	0.302676	FALSE	FALSE
13154	ENSG00000170502	NUDT9	4	q22.1	87422582	87459454	-1.57168	0.116025	0.302676	FALSE	FALSE
13155	ENSG00000172575	RASGRP1	15	q14	38488103	38565575	-1.57219	0.115907	0.302526	FALSE	FALSE
13156	ENSG00000186479	RGS7BP	5	q12.3	64506257	64612312	-1.57219	0.115906	0.302526	FALSE	FALSE
13157	ENSG00000142182	DNMT3L	21	q22.3	44246339	44262216	-1.5722	0.115904	0.302526	FALSE	FALSE
13158	ENSG00000189171	S100A13	1	q21.3	153618787	153631360	-1.57282	0.11576	0.302431	FALSE	FALSE
13159	ENSG00000143322	ABL2	1	q25.2	179099327	179229684	-1.573	0.115719	0.302421	FALSE	FALSE
13160	ENSG00000140650	PMM2	16	p13.2	8788823	8849331	-1.57304	0.11571	0.302421	FALSE	FALSE
13161	ENSG00000105379	ETFB	19	q13.41	51345169	51366418	-1.57322	0.115669	0.302421	FALSE	FALSE
13162	ENSG00000186198	SLC51B	15	q22.31	65045370	65053396	-1.57338	0.115632	0.302421	FALSE	FALSE
13163	ENSG00000164708	PGAM2	7	p13	44062727	44065587	-1.57355	0.115591	0.302421	FALSE	FALSE
13164	ENSG00000120896	SORBS3	8	p21.3	22544986	22575788	-1.574	0.115488	0.302205	FALSE	FALSE
13165	ENSG00000104979	C19orf53	19	p13.13	13774168	13778462	-1.5741	0.115465	0.302194	FALSE	FALSE
13166	ENSG00000073417	PDE8A	15	q25.3	84980440	85139145	-1.57437	0.115402	0.302126	FALSE	FALSE
13167	ENSG00000172687	ZNF738	19	p12	21358930	21379302	-1.57462	0.115344	0.302119	FALSE	FALSE
13168	ENSG00000143256	PFDN2	1	q23.3	161100556	161118111	-1.57512	0.115229	0.301867	FALSE	FALSE
13169	ENSG00000111203	ITFG2	12	p13.33	2812622	2859791	-1.57551	0.11514	0.30173	FALSE	FALSE
13170	ENSG00000175267	VWA3A	16	p12.2	22092538	22156966	-1.57552	0.115138	0.30173	FALSE	FALSE
13171	ENSG00000115661	STK16	2	q35	219245455	219250337	-1.57663	0.114881	0.301295	FALSE	FALSE
13172	ENSG00000152749	GPR180	13	q32.1	94601903	94634645	-1.57668	0.114869	0.301295	FALSE	FALSE
13173	ENSG00000206560	ANKRD28	3	p25.1	15667236	15859771	-1.57685	0.11483	0.301258	FALSE	FALSE
13174	ENSG00000158882	TOMM40L	1	q23.3	161225939	161230744	-1.57699	0.114799	0.301225	FALSE	FALSE
13175	ENSG00000143554	SLC27A3	1	q21.3	153774354	153780157	-1.57954	0.114212	0.300169	FALSE	FALSE
13176	ENSG00000241945	PWP2	21	q22.3	44107290	44131181	-1.57973	0.114169	0.300104	FALSE	FALSE
13177	ENSG00000077380	DYNC1I2	2	q31.1	171687409	171748420	-1.58	0.114106	0.299986	FALSE	FALSE
13178	ENSG00000181523	SGSH	17	q25.3	80206716	80220923	-1.58012	0.114079	0.299973	FALSE	FALSE
13179	ENSG00000167216	KATNAL2	18	q21.1	46917492	47102243	-1.58061	0.113968	0.299768	FALSE	FALSE
13180	ENSG00000145075	CCDC39	3	q26.33	180614008	180870933	-1.58083	0.113916	0.29968	FALSE	FALSE
13181	ENSG00000141255	SPATA22	17	p13.2	3440019	3513852	-1.58117	0.113839	0.299527	FALSE	FALSE
13182	ENSG00000099377	HSD3B7	16	p11.2	30985207	30989152	-1.58146	0.113774	0.299499	FALSE	FALSE
13183	ENSG00000182585	EPGN	4	q13.3	74308473	74315307	-1.58173	0.113712	0.299433	FALSE	FALSE
13184	ENSG00000131732	ZCCHC9	5	q14.1	81301590	81313297	-1.58204	0.11364	0.299294	FALSE	FALSE
13185	ENSG00000065911	MTHFD2	2	p13.1	74198562	74217565	-1.58223	0.113596	0.299225	FALSE	FALSE
13186	ENSG00000005961	ITGA2B	17	q21.31	44372180	44389505	-1.58255	0.113524	0.299113	FALSE	FALSE
13187	ENSG00000165084	C8orf34	8	q13.2	68330722	68819022	-1.58267	0.113497	0.299113	FALSE	FALSE
13188	ENSG00000100362	PVALB	22	q12.3	36800684	36819479	-1.58273	0.113483	0.299113	FALSE	FALSE
13189	ENSG00000153786	ZDHHC7	16	q24.1	84974181	85011535	-1.58314	0.113389	0.299064	FALSE	FALSE
13190	ENSG00000012048	BRCA1	17	q21.31	43044295	43170245	-1.5839	0.113217	0.298758	FALSE	FALSE
13191	ENSG00000182534	MXRA7	17	q25.1	76672551	76711016	-1.58394	0.113207	0.298758	FALSE	FALSE
13192	ENSG00000172216	CEBPB	20	q13.13	50190734	50192689	-1.58423	0.113141	0.298703	FALSE	FALSE
13193	ENSG00000175455	CCDC14	3	q21.1	123897305	123961408	-1.58458	0.113061	0.298541	FALSE	FALSE
13194	ENSG00000158615	PPP1R15B	1	q32.1	204403387	204411791	-1.58483	0.113005	0.298439	FALSE	FALSE
13195	ENSG00000113460	BRIX1	5	p13.2	34915376	34925996	-1.58628	0.112675	0.297666	FALSE	FALSE
13196	ENSG00000168461	RAB31	18	p11.22	9708165	9862551	-1.58667	0.112588	0.29759	FALSE	FALSE
13197	ENSG00000172086	KRCC1	2	p11.2	88027205	88055729	-1.58717	0.112473	0.297518	FALSE	FALSE
13198	ENSG00000119041	GTF3C3	2	q33.1	196763032	196799725	-1.58722	0.112463	0.297518	FALSE	FALSE
13199	ENSG00000106367	AP1S1	7	q22.1	101154400	101161596	-1.58757	0.112383	0.297377	FALSE	FALSE
13200	ENSG00000169989	TIGD4	4	q31.3	152769354	152779764	-1.58801	0.112283	0.297183	FALSE	FALSE
13201	ENSG00000175040	CHST2	3	q24	143119331	143124014	-1.58855	0.112161	0.297031	FALSE	FALSE
13202	ENSG00000257218	GATC	12	q24.31	120446438	120463749	-1.58887	0.11209	0.296891	FALSE	FALSE
13203	ENSG00000006837	CDKL3	5	q31.1	134286350	134371047	-1.58949	0.111951	0.296618	FALSE	FALSE
13204	ENSG00000135018	UBQLN1	9	q21.32	83659963	83708203	-1.58966	0.111911	0.296608	FALSE	FALSE
13205	ENSG00000140854	KATNB1	16	q21	57735730	57757250	-1.58972	0.111898	0.296608	FALSE	FALSE
13206	ENSG00000197969	VPS13A	9	q21.2	77177353	77421541	-1.58985	0.111869	0.296594	FALSE	FALSE
13207	ENSG00000151338	MIPOL1	14	q13.3	37197913	37552361	-1.59057	0.111705	0.296256	FALSE	FALSE
13208	ENSG00000101210	EEF1A2	20	q13.33	63488012	63499322	-1.59106	0.111596	0.29614	FALSE	FALSE
13209	ENSG00000101152	DNAJC5	20	q13.33	63895182	63936031	-1.59195	0.111396	0.29587	FALSE	FALSE
13210	ENSG00000108591	DRG2	17	p11.2	18087886	18107971	-1.59208	0.111366	0.295838	FALSE	FALSE
13211	ENSG00000122882	ECD	10	q22.2	73130155	73169055	-1.59223	0.111334	0.295805	FALSE	FALSE
13212	ENSG00000139610	CELA1	12	q13.13	51328443	51346679	-1.59253	0.111265	0.295805	FALSE	FALSE
13213	ENSG00000186222	BLOC1S4	4	p16.1	6716055	6717671	-1.59264	0.111241	0.295796	FALSE	FALSE
13214	ENSG00000025796	SEC63	6	q21	107867756	107958189	-1.59305	0.111148	0.295644	FALSE	FALSE
13215	ENSG00000113615	SEC24A	5	q31.1	134648789	134727823	-1.59329	0.111096	0.295644	FALSE	FALSE
13216	ENSG00000123685	BATF3	1	q32.3	212686418	212699985	-1.59355	0.111037	0.295591	FALSE	FALSE
13217	ENSG00000183647	ZNF530	19	q13.43	57599885	57612722	-1.5938	0.110981	0.295523	FALSE	FALSE
13218	ENSG00000185480	PARPBP	12	q23.2	102120185	102197520	-1.59425	0.11088	0.295505	FALSE	FALSE
13219	ENSG00000166592	RRAD	16	q22.1	66921679	66925644	-1.59427	0.110876	0.295505	FALSE	FALSE
13220	ENSG00000180376	CCDC66	3	p14.3	56557161	56621818	-1.59477	0.110763	0.295345	FALSE	FALSE
13221	ENSG00000182389	CACNB4	2	q23.3	151832768	152099475	-1.59486	0.110743	0.29534	FALSE	FALSE
13222	ENSG00000197885	NKIRAS1	3	p24.2	23891660	23946591	-1.59495	0.110723	0.295333	FALSE	FALSE
13223	ENSG00000163806	SPDYA	2	p23.2	28782517	28850611	-1.59503	0.110706	0.295333	FALSE	FALSE
13224	ENSG00000154065	ANKRD29	18	q11.2	23598926	23662885	-1.59541	0.11062	0.295156	FALSE	FALSE
13225	ENSG00000146410	MTFR2	6	q23.3	136231024	136250335	-1.59598	0.110493	0.294866	FALSE	FALSE
13226	ENSG00000005469	CROT	7	q21.12	87345681	87399795	-1.5968	0.11031	0.294473	FALSE	FALSE
13227	ENSG00000101782	RIOK3	18	q11.2	23452823	23486603	-1.59692	0.110284	0.294453	FALSE	FALSE
13228	ENSG00000107036	RIC1	9	p24.1	5629025	5776557	-1.59718	0.110225	0.294408	FALSE	FALSE
13229	ENSG00000103202	NME4	16	p13.3	396725	410367	-1.59765	0.110121	0.29421	FALSE	FALSE
13230	ENSG00000170485	NPAS2	2	q11.2	100820152	100996829	-1.59799	0.110045	0.294054	FALSE	FALSE
13231	ENSG00000178662	CSRNP3	2	q24.3	165469647	165689407	-1.59823	0.109991	0.29396	FALSE	FALSE
13232	ENSG00000158825	CDA	1	p36.12	20588948	20618908	-1.59832	0.109971	0.293954	FALSE	FALSE
13233	ENSG00000135702	CHST5	16	q23.1	75528535	75535247	-1.59844	0.109945	0.293931	FALSE	FALSE
13234	ENSG00000145781	COMMD10	5	q23.1	116084991	116412762	-1.59873	0.10988	0.293808	FALSE	FALSE
13235	ENSG00000114744	COMMD2	3	q25.1	149738470	149752499	-1.5988	0.109865	0.293808	FALSE	FALSE
13236	ENSG00000166676	TVP23A	16	p13.13	10760919	10818794	-1.59912	0.109794	0.293766	FALSE	FALSE
13237	ENSG00000165521	EML5	14	q31.3	88612431	88792752	-1.59954	0.109702	0.293667	FALSE	FALSE
13238	ENSG00000244405	ETV5	3	q27.2	186046308	186110318	-1.59971	0.109663	0.293615	FALSE	FALSE
13239	ENSG00000171310	CHST11	12	q23.3	104455295	104762014	-1.60023	0.109547	0.293447	FALSE	FALSE
13240	ENSG00000099940	SNAP29	22	q11.21	20858983	20891218	-1.60031	0.10953	0.293447	FALSE	FALSE
13241	ENSG00000086200	IPO11	5	q12.1	62403972	62628582	-1.60046	0.109496	0.293413	FALSE	FALSE
13242	ENSG00000159337	PLA2G4D	15	q15.1	42067009	42094554	-1.60065	0.109453	0.293413	FALSE	FALSE
13243	ENSG00000054690	PLEKHH1	14	q24.1	67533301	67589612	-1.6019	0.109178	0.29294	FALSE	FALSE
13244	ENSG00000156787	TBC1D31	8	q24.13	123041968	123152153	-1.60195	0.109167	0.29294	FALSE	FALSE
13245	ENSG00000197275	RAD54B	8	q22.1	94371960	94475109	-1.60296	0.108943	0.292549	FALSE	FALSE
13246	ENSG00000253251	SHLD3	5	q12.3	65624765	65630891	-1.60302	0.108931	0.292549	FALSE	FALSE
13247	ENSG00000169122	FAM110B	8	q12.1	57994509	58204279	-1.60372	0.108776	0.292294	FALSE	FALSE
13248	ENSG00000197603	CPLANE1	5	p13.2	37106228	37249428	-1.60388	0.108741	0.292248	FALSE	FALSE
13249	ENSG00000143624	INTS3	1	q21.3	153728067	153774808	-1.60414	0.108682	0.292138	FALSE	FALSE
13250	ENSG00000119862	LGALSL	2	p14	64453969	64461381	-1.60428	0.108653	0.292107	FALSE	FALSE
13251	ENSG00000152433	ZNF547	19	q13.43	57363477	57379565	-1.60449	0.108607	0.292075	FALSE	FALSE
13252	ENSG00000170903	MSANTD4	11	q22.3	105995623	106022403	-1.60497	0.108501	0.291908	FALSE	FALSE
13253	ENSG00000158470	B4GALT5	20	q13.13	49632945	49713878	-1.60499	0.108496	0.291908	FALSE	FALSE
13254	ENSG00000170419	VSTM2A	7	p11.2	54542325	54571080	-1.60503	0.108488	0.291908	FALSE	FALSE
13255	ENSG00000174502	SLC26A9	1	q32.1	205913048	205943460	-1.60561	0.10836	0.291899	FALSE	FALSE
13256	ENSG00000168385	SEPT2	2	q37.3	241315100	241354027	-1.60614	0.108243	0.291638	FALSE	FALSE
13257	ENSG00000160953	MUM1	19	p13.3	1354711	1378431	-1.60629	0.108211	0.291638	FALSE	FALSE
13258	ENSG00000162438	CTRC	1	p36.21	15438439	15449242	-1.60637	0.108194	0.291638	FALSE	FALSE
13259	ENSG00000244020	MT1HL1	1	q43	237004103	237004418	-1.60652	0.10816	0.2916	FALSE	FALSE
13260	ENSG00000118526	TCF21	6	q23.2	133889138	133895553	-1.6066	0.108141	0.291598	FALSE	FALSE
13261	ENSG00000006125	AP2B1	17	q12	35578046	35726409	-1.60833	0.107762	0.290769	FALSE	FALSE
13262	ENSG00000114638	UPK1B	3	q13.32	119173517	119205153	-1.60845	0.107738	0.290751	FALSE	FALSE
13263	ENSG00000156140	ADAMTS3	4	q13.3	72280969	72569386	-1.60848	0.107731	0.290751	FALSE	FALSE
13264	ENSG00000118961	LDAH	2	p24.1	20684014	20823130	-1.60892	0.107633	0.290622	FALSE	FALSE
13265	ENSG00000005981	ASB4	7	q21.3	95478444	95540232	-1.60982	0.107438	0.290278	FALSE	FALSE
13266	ENSG00000100376	FAM118A	22	q13.31	45308968	45341955	-1.61066	0.107255	0.289927	FALSE	FALSE
13267	ENSG00000140067	FAM181A	14	q32.12	93918894	93929608	-1.61176	0.107015	0.289327	FALSE	FALSE
13268	ENSG00000229474	PATL2	15	q21.1	44665732	44711316	-1.61176	0.107013	0.289327	FALSE	FALSE
13269	ENSG00000100368	CSF2RB	22	q12.3	36913628	36940449	-1.61241	0.106874	0.28909	FALSE	FALSE
13270	ENSG00000079785	DDX1	2	p24.3	15591178	15631111	-1.61296	0.106754	0.288813	FALSE	FALSE
13271	ENSG00000129515	SNX6	14	q13.1	34561094	34630183	-1.61321	0.106699	0.288714	FALSE	FALSE
13272	ENSG00000140254	DUOXA1	15	q21.1	45117367	45129938	-1.61366	0.1066	0.288511	FALSE	FALSE
13273	ENSG00000101160	CTSZ	20	q13.32	58995185	59007247	-1.61382	0.106567	0.288499	FALSE	FALSE
13274	ENSG00000065613	SLK	10	q24.33	103967201	104029233	-1.61405	0.106517	0.288461	FALSE	FALSE
13275	ENSG00000102710	SUPT20H	13	q13.3	37009312	37059713	-1.61438	0.106445	0.288317	FALSE	FALSE
13276	ENSG00000174004	NRROS	3	q29	196639686	196662004	-1.61443	0.106435	0.288317	FALSE	FALSE
13277	ENSG00000169031	COL4A3	2	q36.3	227164565	227314792	-1.6156	0.106181	0.287742	FALSE	FALSE
13278	ENSG00000126266	FFAR1	19	q13.12	35351552	35353862	-1.61565	0.106169	0.287742	FALSE	FALSE
13279	ENSG00000033867	SLC4A7	3	p24.1	27372721	27484420	-1.61608	0.106077	0.287652	FALSE	FALSE
13280	ENSG00000168427	KLHL30	2	q37.3	238138722	238152947	-1.6166	0.105965	0.287542	FALSE	FALSE
13281	ENSG00000153208	MERTK	2	q13	111898479	112029561	-1.61684	0.105912	0.287492	FALSE	FALSE
13282	ENSG00000160117	ANKLE1	19	p13.11	17281645	17287646	-1.61688	0.105905	0.287492	FALSE	FALSE
13283	ENSG00000138614	INTS14	15	q22.31	65578753	65611289	-1.61691	0.105897	0.287492	FALSE	FALSE
13284	ENSG00000159251	ACTC1	15	q14	34788095	34795726	-1.61705	0.105867	0.287492	FALSE	FALSE
13285	ENSG00000127955	GNAI1	7	q21.11	79768028	80226181	-1.61713	0.10585	0.287492	FALSE	FALSE
13286	ENSG00000152689	RASGRP3	2	p22.3	33436324	33564750	-1.61734	0.105805	0.287492	FALSE	FALSE
13287	ENSG00000118298	CA14	1	q21.2	150257159	150265078	-1.61797	0.105668	0.287212	FALSE	FALSE
13288	ENSG00000170426	SDR9C7	12	q13.3	56923154	56934405	-1.61815	0.105631	0.287207	FALSE	FALSE
13289	ENSG00000130958	SLC35D2	9	q22.32	96313444	96383710	-1.61841	0.105574	0.287157	FALSE	FALSE
13290	ENSG00000008394	MGST1	12	p12.3	16347142	16609259	-1.61846	0.105564	0.287157	FALSE	FALSE
13291	ENSG00000167695	FAM57A	17	p13.3	732412	742972	-1.61854	0.105546	0.287157	FALSE	FALSE
13292	ENSG00000178752	ERFE	2	q37.3	238158982	238168900	-1.62123	0.104969	0.286123	FALSE	FALSE
13293	ENSG00000135336	ORC3	6	q15	87590067	87667453	-1.62139	0.104935	0.286077	FALSE	FALSE
13294	ENSG00000148702	HABP2	10	q25.3	113550837	113589602	-1.62171	0.104865	0.285934	FALSE	FALSE
13295	ENSG00000171564	FGB	4	q31.3	154562956	154571086	-1.6222	0.104761	0.285748	FALSE	FALSE
13296	ENSG00000180785	OR51E1	11	p15.4	4643420	4655488	-1.62279	0.104633	0.285542	FALSE	FALSE
13297	ENSG00000124383	MPHOSPH10	2	p13.3	71130314	71150101	-1.62282	0.104629	0.285542	FALSE	FALSE
13298	ENSG00000131871	SELENOS	15	q26.3	101270817	101277500	-1.62365	0.104451	0.285236	FALSE	FALSE
13299	ENSG00000256980	KHDC1L	6	q13	73223544	73225770	-1.62371	0.104438	0.285236	FALSE	FALSE
13300	ENSG00000268182	SMIM17	19	q13.43	56643145	56655766	-1.62579	0.103995	0.284212	FALSE	FALSE
13301	ENSG00000234284	ZNF879	5	q35.3	179023752	179035064	-1.62593	0.103965	0.284212	FALSE	FALSE
13302	ENSG00000101084	RAB5IF	20	q11.23	36605734	36612557	-1.62611	0.103926	0.284183	FALSE	FALSE
13303	ENSG00000174485	DENND4A	15	q22.31	65658046	65792293	-1.62662	0.103818	0.283984	FALSE	FALSE
13304	ENSG00000108691	CCL2	17	q12	34255218	34257203	-1.62675	0.103791	0.283984	FALSE	FALSE
13305	ENSG00000137098	SPAG8	9	p13.3	35808045	35812272	-1.62763	0.103603	0.283681	FALSE	FALSE
13306	ENSG00000139625	MAP3K12	12	q13.13	53479669	53500063	-1.6287	0.103377	0.283217	FALSE	FALSE
13307	ENSG00000167207	NOD2	16	q12.1	50693588	50734041	-1.63001	0.103099	0.282632	FALSE	FALSE
13308	ENSG00000047056	WDR37	10	p15.3	1049538	1132384	-1.63014	0.103072	0.282606	FALSE	FALSE
13309	ENSG00000177752	YIPF7	4	p12	44622065	44678556	-1.63101	0.102888	0.282196	FALSE	FALSE
13310	ENSG00000159184	HOXB13	17	q21.32	48724763	48729178	-1.63118	0.102852	0.282145	FALSE	FALSE
13311	ENSG00000179071	CCDC89	11	q14.1	85684866	85686277	-1.6312	0.102849	0.282145	FALSE	FALSE
13312	ENSG00000170961	HAS2	8	q24.13	121612116	121641390	-1.63159	0.102767	0.282007	FALSE	FALSE
13313	ENSG00000198729	PPP1R14C	6	q25.1	150143076	150250357	-1.63217	0.102644	0.281717	FALSE	FALSE
13314	ENSG00000112282	MED23	6	q23.2	131573966	131628229	-1.63258	0.102557	0.281526	FALSE	FALSE
13315	ENSG00000116254	CHD5	1	p36.31	6101793	6180123	-1.63328	0.10241	0.281266	FALSE	FALSE
13316	ENSG00000159496	RGL4	22	q11.23	23688136	23699176	-1.63376	0.102309	0.281082	FALSE	FALSE
13317	ENSG00000241935	HOGA1	10	q24.2	97584323	97612802	-1.6339	0.102279	0.281047	FALSE	FALSE
13318	ENSG00000163155	LYSMD1	1	q21.3	151159748	151165948	-1.63397	0.102265	0.281047	FALSE	FALSE
13319	ENSG00000151917	BEND6	6	p12.1	56955126	57027342	-1.63495	0.102059	0.280585	FALSE	FALSE
13320	ENSG00000104327	CALB1	8	q21.3	90058608	90095475	-1.63525	0.101997	0.280462	FALSE	FALSE
13321	ENSG00000175315	CST6	11	q13.1	66011841	66013505	-1.63575	0.101891	0.280218	FALSE	FALSE
13322	ENSG00000134899	ERCC5	13	q33.1	102807146	102876001	-1.63613	0.101812	0.280098	FALSE	FALSE
13323	ENSG00000102900	NUP93	16	q13	56730105	56850286	-1.63625	0.101787	0.280098	FALSE	FALSE
13324	ENSG00000101247	NDUFAF5	20	p12.1	13784950	13821582	-1.63714	0.1016	0.279748	FALSE	FALSE
13325	ENSG00000156928	MALSU1	7	p15.3	23298739	23311729	-1.63723	0.101583	0.279748	FALSE	FALSE
13326	ENSG00000075914	EXOSC7	3	p21.31	44975241	45036066	-1.63736	0.101556	0.27972	FALSE	FALSE
13327	ENSG00000166192	SENP8	15	q23	72114258	72143688	-1.63749	0.101528	0.279692	FALSE	FALSE
13328	ENSG00000157617	C2CD2	21	q22.3	41885112	41953890	-1.63768	0.101489	0.279679	FALSE	FALSE
13329	ENSG00000128594	LRRC4	7	q32.1	128027071	128032107	-1.63824	0.101373	0.279612	FALSE	FALSE
13330	ENSG00000269403	AC008750.8	19	q13.41	51350373	51368099	-1.63913	0.101185	0.279267	FALSE	FALSE
13331	ENSG00000086300	SNX10	7	p15.2	26291895	26374329	-1.64017	0.100969	0.278859	FALSE	FALSE
13332	ENSG00000250151	ARPC4-TTLL3	3	p25.3	9793082	9835401	-1.64025	0.100953	0.278859	FALSE	FALSE
13333	ENSG00000111667	USP5	12	p13.31	6852128	6866632	-1.64025	0.100953	0.278859	FALSE	FALSE
13334	ENSG00000117906	RCN2	15	q24.3	76931619	76954392	-1.64033	0.100936	0.278859	FALSE	FALSE
13335	ENSG00000134982	APC	5	q22.2	112707498	112846239	-1.64039	0.100924	0.278859	FALSE	FALSE
13336	ENSG00000173482	PTPRM	18	p11.23	7566782	8406861	-1.64042	0.100919	0.278859	FALSE	FALSE
13337	ENSG00000206150	RNASE13	14	q11.2	21032820	21034785	-1.64083	0.100833	0.278839	FALSE	FALSE
13338	ENSG00000150316	CWC15	11	q21	94962622	94973612	-1.64087	0.100824	0.278839	FALSE	FALSE
13339	ENSG00000147874	HAUS6	9	p22.1	19053143	19103119	-1.64102	0.100793	0.278839	FALSE	FALSE
13340	ENSG00000144285	SCN1A	2	q24.3	165984641	166149214	-1.64105	0.100788	0.278839	FALSE	FALSE
13341	ENSG00000128039	SRD5A3	4	q12	55346109	55373096	-1.64168	0.100656	0.278668	FALSE	FALSE
13342	ENSG00000172367	PDZD3	11	q23.3	119185457	119190223	-1.64176	0.100639	0.278668	FALSE	FALSE
13343	ENSG00000181929	PRKAG1	12	q13.12	49002274	49018825	-1.64188	0.100615	0.278668	FALSE	FALSE
13344	ENSG00000159200	RCAN1	21	q22.12	34513142	34615142	-1.64331	0.100319	0.278102	FALSE	FALSE
13345	ENSG00000105136	ZNF419	19	q13.43	57487711	57496097	-1.64343	0.100294	0.278079	FALSE	FALSE
13346	ENSG00000198300	PEG3	19	q13.43	56810077	56840728	-1.6436	0.100259	0.278077	FALSE	FALSE
13347	ENSG00000226742	HSBP1L1	18	q23	79964561	79970822	-1.64372	0.100233	0.278052	FALSE	FALSE
13348	ENSG00000155657	TTN	2	q31.2	178525989	178830802	-1.64375	0.100227	0.278052	FALSE	FALSE
13349	ENSG00000198049	AVPR1B	1	q32.1	206109692	206117699	-1.64489	0.0999924	0.27768	FALSE	FALSE
13350	ENSG00000187398	LUZP2	11	p14.3	24496970	25082631	-1.64492	0.0999856	0.27768	FALSE	FALSE
13351	ENSG00000149218	ENDOD1	11	q21	95089810	95132645	-1.64547	0.0998738	0.277527	FALSE	FALSE
13352	ENSG00000077063	CTTNBP2	7	q31.31	117710651	117874139	-1.64604	0.0997565	0.277344	FALSE	FALSE
13353	ENSG00000126262	FFAR2	19	q13.12	35443907	35451767	-1.64713	0.0995314	0.276907	FALSE	FALSE
13354	ENSG00000188312	CENPP	9	q22.31	92325484	92620533	-1.64739	0.0994769	0.27685	FALSE	FALSE
13355	ENSG00000040731	CDH10	5	p14.1	24487100	24644978	-1.6475	0.0994558	0.276838	FALSE	FALSE
13356	ENSG00000133114	GPALPP1	13	q14.12	44989529	45037669	-1.64842	0.0992671	0.276502	FALSE	FALSE
13357	ENSG00000173868	PHOSPHO1	17	q21.32	49223362	49230766	-1.64859	0.0992326	0.276453	FALSE	FALSE
13358	ENSG00000111728	ST8SIA1	12	p12.1	22063773	22437041	-1.6492	0.0991066	0.276291	FALSE	FALSE
13359	ENSG00000103257	SLC7A5	16	q24.2	87830023	87869488	-1.64927	0.0990913	0.276291	FALSE	FALSE
13360	ENSG00000128617	OPN1SW	7	q32.1	128772491	128775790	-1.64931	0.0990843	0.276291	FALSE	FALSE
13361	ENSG00000136231	IGF2BP3	7	p15.3	23310209	23470467	-1.64954	0.0990362	0.276237	FALSE	FALSE
13362	ENSG00000187164	SHTN1	10	q25.3	116881482	117126586	-1.65086	0.0987673	0.275628	FALSE	FALSE
13363	ENSG00000196458	ZNF605	12	q24.33	132918308	132956306	-1.65155	0.0986261	0.275329	FALSE	FALSE
13364	ENSG00000036257	CUL3	2	q36.2	224470150	224585397	-1.65158	0.0986196	0.275329	FALSE	FALSE
13365	ENSG00000167554	ZNF610	19	q13.41	52336245	52367778	-1.6516	0.0986154	0.275329	FALSE	FALSE
13366	ENSG00000181467	RAP2B	3	q25.2	153162270	153170620	-1.6522	0.0984942	0.275196	FALSE	FALSE
13367	ENSG00000137691	CFAP300	11	q22.1	102047443	102084560	-1.65275	0.0983824	0.274987	FALSE	FALSE
13368	ENSG00000111142	METAP2	12	q22	95473520	95515839	-1.65354	0.0982204	0.274714	FALSE	FALSE
13369	ENSG00000142856	ITGB3BP	1	p31.3	63440770	63593721	-1.6537	0.0981891	0.274673	FALSE	FALSE
13370	ENSG00000203942	C10orf62	10	q24.2	97589727	97590934	-1.65422	0.0980826	0.27447	FALSE	FALSE
13371	ENSG00000171867	PRNP	20	p13	4686236	4701590	-1.65441	0.0980452	0.274412	FALSE	FALSE
13372	ENSG00000081320	STK17B	2	q32.3	196133566	196176503	-1.65482	0.0979612	0.274224	FALSE	FALSE
13373	ENSG00000156535	CD109	6	q13	73695785	73828316	-1.65494	0.0979367	0.27421	FALSE	FALSE
13374	ENSG00000137731	FXYD2	11	q23.3	117800844	117828698	-1.6551	0.0979042	0.274206	FALSE	FALSE
13375	ENSG00000111224	PARP11	12	p13.32	3791047	3873448	-1.65576	0.0977712	0.273881	FALSE	FALSE
13376	ENSG00000106153	CHCHD2	7	p11.2	56101569	56106576	-1.65621	0.0976785	0.273809	FALSE	FALSE
13377	ENSG00000184635	ZNF93	19	p12	19900913	19963464	-1.6566	0.0976009	0.273639	FALSE	FALSE
13378	ENSG00000107242	PIP5K1B	9	q21.11	68705414	69009176	-1.65779	0.097359	0.27303	FALSE	FALSE
13379	ENSG00000270299	AL121758.1	20	p13	646626	675800	-1.65852	0.0972117	0.272735	FALSE	FALSE
13380	ENSG00000177427	MIEF2	17	p11.2	18260534	18266552	-1.65868	0.0971808	0.272695	FALSE	FALSE
13381	ENSG00000133065	SLC41A1	1	q32.1	205789093	205813748	-1.65887	0.0971411	0.272631	FALSE	FALSE
13382	ENSG00000141232	TOB1	17	q21.33	50862223	50867978	-1.65935	0.0970454	0.272546	FALSE	FALSE
13383	ENSG00000271303	SRXN1	20	p13	646615	653370	-1.65955	0.0970048	0.272483	FALSE	FALSE
13384	ENSG00000131016	AKAP12	6	q25.1	151239999	151358557	-1.65986	0.0969435	0.272405	FALSE	FALSE
13385	ENSG00000197892	KIF13B	8	p12	29067279	29263124	-1.6601	0.0968946	0.272361	FALSE	FALSE
13386	ENSG00000170423	KRT78	12	q13.13	52837804	52849092	-1.66061	0.096791	0.272164	FALSE	FALSE
13387	ENSG00000089639	GMIP	19	p13.11	19629476	19643667	-1.66088	0.0967368	0.272059	FALSE	FALSE
13388	ENSG00000011332	DPF1	19	q13.2	38211006	38229714	-1.66098	0.0967168	0.272054	FALSE	FALSE
13389	ENSG00000138834	MAPK8IP3	16	p13.3	1706183	1770317	-1.66111	0.0966911	0.272054	FALSE	FALSE
13390	ENSG00000175265	GOLGA8A	15	q14	34379068	34437466	-1.66147	0.0966186	0.271961	FALSE	FALSE
13391	ENSG00000119812	FAM98A	2	p22.3	33583658	33599382	-1.66148	0.0966179	0.271961	FALSE	FALSE
13392	ENSG00000154511	FAM69A	1	p22.1	92832737	92961522	-1.66153	0.0966079	0.271961	FALSE	FALSE
13393	ENSG00000111880	RNGTT	6	q15	88610272	88963721	-1.66156	0.0966015	0.271961	FALSE	FALSE
13394	ENSG00000204334	ERICH2	2	q31.1	170783786	170798971	-1.66215	0.0964819	0.271858	FALSE	FALSE
13395	ENSG00000182240	BACE2	21	q22.2	41167801	41282518	-1.6625	0.0964133	0.271712	FALSE	FALSE
13396	ENSG00000107372	ZFAND5	9	q21.13	72351425	72365235	-1.66269	0.0963744	0.271649	FALSE	FALSE
13397	ENSG00000188505	NCCRP1	19	q13.2	39196961	39201884	-1.66281	0.0963503	0.271628	FALSE	FALSE
13398	ENSG00000114416	FXR1	3	q26.33	180868141	180982753	-1.66298	0.0963168	0.271581	FALSE	FALSE
13399	ENSG00000163220	S100A9	1	q21.3	153357854	153361027	-1.66406	0.0961007	0.271134	FALSE	FALSE
13400	ENSG00000258466	AL049779.1	14	q24.1	67659820	67690367	-1.6647	0.0959724	0.270938	FALSE	FALSE
13401	ENSG00000171873	ADRA1D	20	p13	4220631	4249074	-1.66477	0.0959588	0.270938	FALSE	FALSE
13402	ENSG00000036565	SLC18A1	8	p21.3	20144855	20183206	-1.66478	0.0959561	0.270938	FALSE	FALSE
13403	ENSG00000110203	FOLR3	11	q13.4	72114869	72139892	-1.66513	0.0958867	0.270931	FALSE	FALSE
13404	ENSG00000164961	WASHC5	8	q24.13	125024260	125091840	-1.66649	0.0956161	0.270353	FALSE	FALSE
13405	ENSG00000105146	AURKC	19	q13.43	57230802	57235548	-1.66701	0.0955129	0.270109	FALSE	FALSE
13406	ENSG00000145337	PYURF	4	q22.1	88520985	88523813	-1.66776	0.0953637	0.269734	FALSE	FALSE
13407	ENSG00000073060	SCARB1	12	q24.31	124776856	124882668	-1.66856	0.095204	0.269469	FALSE	FALSE
13408	ENSG00000178445	GLDC	9	p24.1	6532464	6645783	-1.66905	0.0951077	0.269243	FALSE	FALSE
13409	ENSG00000168263	KCNV2	9	p24.2	2717502	2730037	-1.66968	0.0949829	0.268937	FALSE	FALSE
13410	ENSG00000072041	SLC6A15	12	q21.31	84859488	84913615	-1.67049	0.0948225	0.268623	FALSE	FALSE
13411	ENSG00000138675	FGF5	4	q21.21	80266599	80336680	-1.67058	0.0948043	0.268618	FALSE	FALSE
13412	ENSG00000180176	TH	11	p15.5	2163929	2171877	-1.67085	0.094752	0.268516	FALSE	FALSE
13413	ENSG00000138658	ZGRF1	4	q25	112539333	112636995	-1.67092	0.0947367	0.268516	FALSE	FALSE
13414	ENSG00000145817	YIPF5	5	q31.3	144158159	144170714	-1.67099	0.0947238	0.268516	FALSE	FALSE
13415	ENSG00000161544	CYGB	17	q25.1	76527356	76551175	-1.67125	0.0946732	0.26848	FALSE	FALSE
13416	ENSG00000064763	FAR2	12	p11.22	29149103	29340980	-1.67164	0.0945956	0.268353	FALSE	FALSE
13417	ENSG00000090263	MRPS33	7	q34	141002610	141015228	-1.67207	0.0945105	0.268299	FALSE	FALSE
13418	ENSG00000144455	SUMF1	3	p26.1	3700814	4467281	-1.6721	0.0945039	0.268299	FALSE	FALSE
13419	ENSG00000243284	VSIG8	1	q23.2	159854316	159862657	-1.67223	0.0944794	0.268299	FALSE	FALSE
13420	ENSG00000107020	PLGRKT	9	p24.1	5357973	5437878	-1.67235	0.0944563	0.268299	FALSE	FALSE
13421	ENSG00000166831	RBPMS2	15	q22.31	64739892	64775587	-1.67254	0.0944176	0.268299	FALSE	FALSE
13422	ENSG00000197889	MEIG1	10	p13	14959439	14988050	-1.67274	0.0943793	0.268253	FALSE	FALSE
13423	ENSG00000173213	TUBB8P12	18	p11.32	47390	49557	-1.67277	0.0943724	0.268253	FALSE	FALSE
13424	ENSG00000165805	C12orf50	12	q21.32	87980035	88034037	-1.67298	0.0943306	0.268208	FALSE	FALSE
13425	ENSG00000119048	UBE2B	5	q31.1	134371179	134391992	-1.67298	0.0943304	0.268208	FALSE	FALSE
13426	ENSG00000101489	CELF4	18	q12.2	37243047	37566037	-1.67366	0.0941968	0.268015	FALSE	FALSE
13427	ENSG00000115339	GALNT3	2	q24.3	165747591	165794682	-1.67373	0.0941831	0.268015	FALSE	FALSE
13428	ENSG00000229676	ZNF492	19	p12	22634324	22667670	-1.67393	0.0941453	0.267962	FALSE	FALSE
13429	ENSG00000267179	AC008770.2	19	p13.2	11925075	11979290	-1.67401	0.0941287	0.267962	FALSE	FALSE
13430	ENSG00000188100	FAM25A	10	q23.2	87020306	87024730	-1.67411	0.0941098	0.267962	FALSE	FALSE
13431	ENSG00000134873	CLDN10	13	q32.1	95433604	95579759	-1.67452	0.0940287	0.267962	FALSE	FALSE
13432	ENSG00000161956	SENP3	17	p13.1	7561875	7571969	-1.67463	0.0940064	0.267962	FALSE	FALSE
13433	ENSG00000184661	CDCA2	8	p21.2	25458997	25507920	-1.67504	0.0939268	0.267855	FALSE	FALSE
13434	ENSG00000163040	CCDC74A	2	q21.1	131527675	131533666	-1.67504	0.0939261	0.267855	FALSE	FALSE
13435	ENSG00000050426	LETMD1	12	q13.12	51047962	51060424	-1.67529	0.0938775	0.267808	FALSE	FALSE
13436	ENSG00000164778	EN2	7	q36.3	155458129	155464831	-1.67546	0.0938447	0.267761	FALSE	FALSE
13437	ENSG00000023697	DERA	12	p12.3	15911172	16037282	-1.67582	0.0937732	0.267651	FALSE	FALSE
13438	ENSG00000006282	SPATA20	17	q21.33	50543058	50555852	-1.67615	0.0937079	0.267572	FALSE	FALSE
13439	ENSG00000114923	SLC4A3	2	q35	219627327	219641980	-1.67649	0.0936424	0.267572	FALSE	FALSE
13440	ENSG00000146054	TRIM7	5	q35.3	181193924	181205293	-1.6766	0.0936198	0.267572	FALSE	FALSE
13441	ENSG00000197780	TAF13	1	p13.3	109062486	109076002	-1.67693	0.093557	0.267456	FALSE	FALSE
13442	ENSG00000136002	ARHGEF4	2	q21.1	130836916	131047263	-1.67867	0.0932154	0.266783	FALSE	FALSE
13443	ENSG00000136854	STXBP1	9	q34.11	127579370	127696027	-1.67891	0.09317	0.266724	FALSE	FALSE
13444	ENSG00000148411	NACC2	9	q34.3	136006537	136095285	-1.67953	0.0930489	0.266518	FALSE	FALSE
13445	ENSG00000152076	CCDC74B	2	q21.1	130139287	130145134	-1.67957	0.0930419	0.266518	FALSE	FALSE
13446	ENSG00000062370	ZNF112	19	q13.31	44326555	44367217	-1.67964	0.0930275	0.266518	FALSE	FALSE
13447	ENSG00000255072	PIGY	4	q22.1	88521573	88521789	-1.68058	0.0928447	0.26616	FALSE	FALSE
13448	ENSG00000116141	MARK1	1	q41	220528183	220664461	-1.68081	0.0927995	0.266084	FALSE	FALSE
13449	ENSG00000136997	MYC	8	q24.21	127735434	127741434	-1.68091	0.0927794	0.266073	FALSE	FALSE
13450	ENSG00000141026	MED9	17	p11.2	17476986	17493226	-1.68109	0.0927449	0.266021	FALSE	FALSE
13451	ENSG00000167191	GPRC5B	16	p12.3	19856691	19886167	-1.68123	0.0927181	0.265991	FALSE	FALSE
13452	ENSG00000101200	AVP	20	p13	3082556	3084724	-1.68221	0.0925276	0.26563	FALSE	FALSE
13453	ENSG00000118985	ELL2	5	q15	95885098	95962071	-1.68269	0.0924343	0.265411	FALSE	FALSE
13454	ENSG00000198783	ZNF830	17	q12	34961530	34963775	-1.68287	0.0924011	0.265397	FALSE	FALSE
13455	ENSG00000023228	NDUFS1	2	q33.3	206114817	206159603	-1.68326	0.0923248	0.265283	FALSE	FALSE
13456	ENSG00000140398	NEIL1	15	q24.2	75346955	75357114	-1.68332	0.0923132	0.265283	FALSE	FALSE
13457	ENSG00000134001	EIF2S1	14	q23.3	67359997	67386516	-1.68402	0.0921788	0.264957	FALSE	FALSE
13458	ENSG00000162642	C1orf52	1	p22.3	85249953	85259672	-1.68455	0.0920749	0.264799	FALSE	FALSE
13459	ENSG00000171056	SOX7	8	p23.1	10723768	10730512	-1.68465	0.0920563	0.264792	FALSE	FALSE
13460	ENSG00000120256	LRP11	6	q25.1	149818798	149864026	-1.68527	0.0919367	0.264495	FALSE	FALSE
13461	ENSG00000174564	IL20RB	3	q22.3	136946230	137011085	-1.68582	0.0918313	0.264238	FALSE	FALSE
13462	ENSG00000131469	RPL27	17	q21.31	42998273	43002959	-1.68625	0.0917477	0.264044	FALSE	FALSE
13463	ENSG00000163964	PIGX	3	q29	196639775	196736007	-1.68637	0.0917246	0.264024	FALSE	FALSE
13464	ENSG00000159086	PAXBP1	21	q22.11	32733899	32771858	-1.68638	0.0917221	0.264024	FALSE	FALSE
13465	ENSG00000166503	HDGFL3	15	q25.2	83112738	83208018	-1.68727	0.0915516	0.263666	FALSE	FALSE
13466	ENSG00000168703	WFDC12	20	q13.12	45123425	45124465	-1.68731	0.0915431	0.263666	FALSE	FALSE
13467	ENSG00000139354	GAS2L3	12	q23.1	100573683	100628286	-1.68741	0.0915255	0.263666	FALSE	FALSE
13468	ENSG00000143612	C1orf43	1	q21.3	154206696	154220637	-1.68748	0.0915108	0.263666	FALSE	FALSE
13469	ENSG00000180488	MIGA1	1	p31.1	77779624	77879539	-1.68772	0.0914643	0.263601	FALSE	FALSE
13470	ENSG00000136936	XPA	9	q22.33	97674909	97697357	-1.68779	0.0914511	0.263601	FALSE	FALSE
13471	ENSG00000125775	SDCBP2	20	p13	1309909	1329239	-1.68796	0.0914185	0.263562	FALSE	FALSE
13472	ENSG00000075188	NUP37	12	q23.2	102073103	102120124	-1.68861	0.0912939	0.263296	FALSE	FALSE
13473	ENSG00000063438	AHRR	5	p15.33	304176	438291	-1.68975	0.0910751	0.262898	FALSE	FALSE
13474	ENSG00000119457	SLC46A2	9	q32	112878920	112890913	-1.68987	0.0910529	0.26288	FALSE	FALSE
13475	ENSG00000197616	MYH6	14	q11.2	23381990	23408277	-1.69006	0.0910161	0.262821	FALSE	FALSE
13476	ENSG00000272442	AL353588.1	6	p21.1	44273194	44378957	-1.69028	0.0909735	0.262744	FALSE	FALSE
13477	ENSG00000164117	FBXO8	4	q34.1	174236658	174284264	-1.69042	0.0909469	0.262714	FALSE	FALSE
13478	ENSG00000269964	MEI4	6	q14.1	77650274	77927028	-1.69154	0.0907344	0.262327	FALSE	FALSE
13479	ENSG00000198211	AC092143.1	16	q24.3	89919165	89936092	-1.69209	0.0906292	0.262168	FALSE	FALSE
13480	ENSG00000123219	CENPK	5	q12.3	65517766	65563171	-1.69226	0.0905973	0.262168	FALSE	FALSE
13481	ENSG00000132164	SLC6A11	3	p25.3	10816200	10940733	-1.69274	0.0905048	0.261948	FALSE	FALSE
13482	ENSG00000254087	LYN	8	q12.1	55879813	56014168	-1.69288	0.0904777	0.261916	FALSE	FALSE
13483	ENSG00000078295	ADCY2	5	p15.31	7396208	7830081	-1.69293	0.0904691	0.261916	FALSE	FALSE
13484	ENSG00000256060	TRAPPC2B	19	q13.43	57363511	57365353	-1.69363	0.0903355	0.261727	FALSE	FALSE
13485	ENSG00000187624	C17orf97	17	p13.3	410327	431062	-1.69391	0.0902816	0.261674	FALSE	FALSE
13486	ENSG00000134058	CDK7	5	q13.2	69234795	69277430	-1.69411	0.0902442	0.261612	FALSE	FALSE
13487	ENSG00000008988	RPS20	8	q12.1	56067295	56074581	-1.69509	0.0900587	0.261307	FALSE	FALSE
13488	ENSG00000171827	ZNF570	19	q13.12	37467585	37488652	-1.69603	0.0898793	0.261102	FALSE	FALSE
13489	ENSG00000103995	CEP152	15	q21.1	48712928	48811146	-1.69675	0.0897449	0.260814	FALSE	FALSE
13490	ENSG00000177576	C18orf32	18	q21.1	49477250	49487252	-1.69675	0.0897436	0.260814	FALSE	FALSE
13491	ENSG00000156172	C8orf37	8	q22.1	95244919	95269201	-1.6968	0.089735	0.260814	FALSE	FALSE
13492	ENSG00000018510	AGPS	2	q31.2	177392644	177559299	-1.69779	0.0895478	0.260609	FALSE	FALSE
13493	ENSG00000113302	IL12B	5	q33.3	159314783	159330887	-1.69816	0.0894777	0.260549	FALSE	FALSE
13494	ENSG00000084444	FAM234B	12	p13.1	13044284	13142521	-1.69855	0.0894045	0.260382	FALSE	FALSE
13495	ENSG00000069869	NEDD4	15	q21.3	55826922	55993746	-1.69859	0.0893966	0.260382	FALSE	FALSE
13496	ENSG00000120088	CRHR1	17	q21.31	45784280	45835828	-1.69874	0.0893677	0.260368	FALSE	FALSE
13497	ENSG00000144566	RAB5A	3	p24.3	19947079	19985175	-1.69883	0.0893517	0.260368	FALSE	FALSE
13498	ENSG00000043093	DCUN1D1	3	q26.33	182938074	182985953	-1.70025	0.0890847	0.259823	FALSE	FALSE
13499	ENSG00000183850	ZNF730	19	p12	23075210	23147219	-1.70065	0.0890084	0.259739	FALSE	FALSE
13500	ENSG00000103051	COG4	16	q22.1	70480568	70523565	-1.70088	0.0889653	0.259707	FALSE	FALSE
13501	ENSG00000153179	RASSF3	12	q14.2	64507001	64697567	-1.70137	0.0888733	0.259531	FALSE	FALSE
13502	ENSG00000153310	FAM49B	8	q24.21	129839593	130017129	-1.7014	0.0888688	0.259531	FALSE	FALSE
13503	ENSG00000213799	ZNF845	19	q13.42	53333746	53356906	-1.70144	0.0888606	0.259531	FALSE	FALSE
13504	ENSG00000137210	TMEM14B	6	p24.2	10747759	10852753	-1.70226	0.0887065	0.259416	FALSE	FALSE
13505	ENSG00000214941	ZSWIM7	17	p12	15976560	15999717	-1.70237	0.0886867	0.259416	FALSE	FALSE
13506	ENSG00000166888	STAT6	12	q13.3	57095408	57132139	-1.70322	0.0885274	0.259159	FALSE	FALSE
13507	ENSG00000172867	KRT2	12	q13.13	52644558	52652164	-1.70368	0.0884412	0.258979	FALSE	FALSE
13508	ENSG00000174950	CD164L2	1	p36.11	27379176	27383380	-1.70374	0.0884297	0.258979	FALSE	FALSE
13509	ENSG00000146469	VIP	6	q25.2	152750798	152759765	-1.70443	0.0883016	0.258696	FALSE	FALSE
13510	ENSG00000123358	NR4A1	12	q13.13	52022832	52059507	-1.7049	0.0882123	0.258528	FALSE	FALSE
13511	ENSG00000138641	HERC3	4	q22.1	88592423	88708542	-1.70527	0.0881438	0.258373	FALSE	FALSE
13512	ENSG00000186442	KRT3	12	q13.13	52789685	52796117	-1.70554	0.0880941	0.258321	FALSE	FALSE
13513	ENSG00000144597	EAF1	3	p25.1	15427355	15450635	-1.70558	0.088086	0.258321	FALSE	FALSE
13514	ENSG00000118514	ALDH8A1	6	q23.3	134917390	134950122	-1.70616	0.0879778	0.258072	FALSE	FALSE
13515	ENSG00000112697	TMEM30A	6	q14.1	75252924	75284968	-1.70694	0.0878335	0.257742	FALSE	FALSE
13516	ENSG00000123983	ACSL3	2	q36.1	222860934	222944639	-1.707	0.0878222	0.257742	FALSE	FALSE
13517	ENSG00000168594	ADAM29	4	q34.1	174829668	174978180	-1.70713	0.0877984	0.257742	FALSE	FALSE
13518	ENSG00000123737	EXOSC9	4	q27	121801317	121817021	-1.70724	0.0877767	0.257742	FALSE	FALSE
13519	ENSG00000184489	PTP4A3	8	q24.3	141391993	141432454	-1.70756	0.0877177	0.257681	FALSE	FALSE
13520	ENSG00000178172	SPINK6	5	q32	148202794	148215137	-1.70806	0.0876248	0.25747	FALSE	FALSE
13521	ENSG00000142515	KLK3	19	q13.33	50854915	50860764	-1.70926	0.0874026	0.257033	FALSE	FALSE
13522	ENSG00000163633	C4orf36	4	q21.3	86876205	86892422	-1.70958	0.0873428	0.256904	FALSE	FALSE
13523	ENSG00000143106	PSMA5	1	p13.3	109399031	109426427	-1.71002	0.087263	0.256715	FALSE	FALSE
13524	ENSG00000153140	CETN3	5	q14.3	90392261	90409786	-1.71026	0.0872177	0.256675	FALSE	FALSE
13525	ENSG00000157833	GAREM2	2	p23.3	26173091	26189663	-1.71035	0.0872016	0.256674	FALSE	FALSE
13526	ENSG00000112110	MRPL18	6	q25.3	159789812	159798436	-1.71041	0.0871906	0.256674	FALSE	FALSE
13527	ENSG00000144583	MARCH4	2	q35	216257865	216372027	-1.71054	0.0871652	0.256659	FALSE	FALSE
13528	ENSG00000205363	INSYN1	15	q24.1	73735431	73752747	-1.71152	0.0869856	0.256269	FALSE	FALSE
13529	ENSG00000172382	PRSS27	16	p13.3	2712418	2720551	-1.71182	0.0869297	0.256228	FALSE	FALSE
13530	ENSG00000069956	MAPK6	15	q21.2	51952106	52067372	-1.71203	0.086892	0.256211	FALSE	FALSE
13531	ENSG00000185640	KRT79	12	q13.13	52821410	52834295	-1.71224	0.0868517	0.256199	FALSE	FALSE
13532	ENSG00000038210	PI4K2B	4	p15.2	25233975	25279092	-1.71272	0.0867649	0.256036	FALSE	FALSE
13533	ENSG00000145354	CISD2	4	q24	102868974	102892807	-1.71305	0.086704	0.255902	FALSE	FALSE
13534	ENSG00000184182	UBE2F	2	q37.3	237966827	238042782	-1.71323	0.0866699	0.255848	FALSE	FALSE
13535	ENSG00000010438	PRSS3	9	p13.3	33750466	33799231	-1.71339	0.0866405	0.255808	FALSE	FALSE
13536	ENSG00000135776	ABCB10	1	q42.13	229516582	229558695	-1.7136	0.0866021	0.255741	FALSE	FALSE
13537	ENSG00000198015	MRPL42	12	q22	93467488	93516213	-1.71364	0.0865942	0.255741	FALSE	FALSE
13538	ENSG00000070190	DAPP1	4	q23	99816833	99870154	-1.71431	0.0864719	0.255495	FALSE	FALSE
13539	ENSG00000162961	DPY30	2	p22.3	31867809	32039812	-1.71497	0.0863516	0.255186	FALSE	FALSE
13540	ENSG00000171695	LKAAEAR1	20	q13.33	64083380	64084359	-1.71536	0.0862799	0.255067	FALSE	FALSE
13541	ENSG00000034239	EFCAB1	8	q11.21	48710789	48735311	-1.7154	0.0862715	0.255067	FALSE	FALSE
13542	ENSG00000071794	HLTF	3	q24	149030127	149086554	-1.71563	0.086229	0.255009	FALSE	FALSE
13543	ENSG00000122966	CIT	12	q24.23	119685790	119877291	-1.71666	0.0860419	0.254619	FALSE	FALSE
13544	ENSG00000137574	TGS1	8	q12.1	55773142	55825448	-1.71725	0.0859328	0.25441	FALSE	FALSE
13545	ENSG00000135929	CYP27A1	2	q35	218781749	218815293	-1.71731	0.0859233	0.25441	FALSE	FALSE
13546	ENSG00000138468	SENP7	3	q12.3	101324205	101513241	-1.7175	0.0858881	0.25437	FALSE	FALSE
13547	ENSG00000270316	BORCS7-ASMT	10	q24.32	102854272	102901899	-1.719	0.0856135	0.253787	FALSE	FALSE
13548	ENSG00000178338	ZNF354B	5	q35.3	178859953	178888122	-1.72001	0.08543	0.253336	FALSE	FALSE
13549	ENSG00000136100	VPS36	13	q14.3	52412602	52450628	-1.72004	0.0854249	0.253336	FALSE	FALSE
13550	ENSG00000139496	NUP58	13	q12.13	25301524	25349800	-1.72098	0.0852547	0.253092	FALSE	FALSE
13551	ENSG00000109424	UCP1	4	q31.1	140559434	140568805	-1.721	0.0852516	0.253092	FALSE	FALSE
13552	ENSG00000145331	TRMT10A	4	q23	99546709	99564032	-1.72109	0.0852342	0.253092	FALSE	FALSE
13553	ENSG00000166405	RIC3	11	p15.4	8106093	8169055	-1.72138	0.0851811	0.253012	FALSE	FALSE
13554	ENSG00000120049	KCNIP2	10	q24.32	101825974	101843920	-1.72144	0.0851704	0.253012	FALSE	FALSE
13555	ENSG00000238227	TMEM250	9	q34.3	136114581	136118863	-1.72156	0.0851485	0.253007	FALSE	FALSE
13556	ENSG00000108641	B9D1	17	p11.2	19337554	19378193	-1.72177	0.0851115	0.252944	FALSE	FALSE
13557	ENSG00000111276	CDKN1B	12	p13.1	12715058	12722371	-1.72215	0.0850424	0.252784	FALSE	FALSE
13558	ENSG00000080293	SCTR	2	q14.2	119439843	119525301	-1.72276	0.0849326	0.252504	FALSE	FALSE
13559	ENSG00000258713	C20orf141	20	p13	2814987	2815833	-1.72306	0.0848771	0.252385	FALSE	FALSE
13560	ENSG00000164615	CAMLG	5	q31.1	134738501	134752160	-1.72379	0.0847452	0.252085	FALSE	FALSE
13561	ENSG00000132406	TMEM128	4	p16.3	4235542	4248212	-1.72442	0.0846324	0.251795	FALSE	FALSE
13562	ENSG00000167751	KLK2	19	q13.33	50861568	50880567	-1.72477	0.084569	0.251721	FALSE	FALSE
13563	ENSG00000214253	FIS1	7	q22.1	101239458	101252316	-1.7248	0.0845644	0.251721	FALSE	FALSE
13564	ENSG00000143401	ANP32E	1	q21.2	150218417	150236156	-1.72489	0.0845475	0.251721	FALSE	FALSE
13565	ENSG00000186867	QRFPR	4	q27	121329312	121381059	-1.72504	0.0845198	0.251721	FALSE	FALSE
13566	ENSG00000176788	BASP1	5	p15.1	17065598	17276843	-1.72605	0.0843389	0.251381	FALSE	FALSE
13567	ENSG00000134571	MYBPC3	11	p11.2	47331397	47352702	-1.72666	0.0842294	0.251239	FALSE	FALSE
13568	ENSG00000170791	CHCHD7	8	q12.1	56211686	56218798	-1.72673	0.084216	0.251239	FALSE	FALSE
13569	ENSG00000174282	ZBTB4	17	p13.1	7459366	7484263	-1.72679	0.0842054	0.251239	FALSE	FALSE
13570	ENSG00000185324	CDK10	16	q24.3	89680737	89696364	-1.72738	0.0840996	0.251127	FALSE	FALSE
13571	ENSG00000082515	MRPL22	5	q33.2	154941070	154969411	-1.72763	0.0840545	0.25105	FALSE	FALSE
13572	ENSG00000135605	TEC	4	p11	48135783	48269864	-1.72796	0.0839959	0.250956	FALSE	FALSE
13573	ENSG00000168803	ADAL	15	q15.3	43330657	43354555	-1.72856	0.0838871	0.250723	FALSE	FALSE
13574	ENSG00000136872	ALDOB	9	q31.1	101420578	101449664	-1.7286	0.0838813	0.250723	FALSE	FALSE
13575	ENSG00000170484	KRT74	12	q13.13	52565782	52573825	-1.72862	0.0838766	0.250723	FALSE	FALSE
13576	ENSG00000170315	UBB	17	p11.2	16380798	16382745	-1.72893	0.0838225	0.250698	FALSE	FALSE
13577	ENSG00000139684	ESD	13	q14.2	46771256	46797232	-1.72909	0.083793	0.250671	FALSE	FALSE
13578	ENSG00000026025	VIM	10	p13	17228259	17237593	-1.72916	0.0837812	0.250671	FALSE	FALSE
13579	ENSG00000122674	CCZ1	7	p22.1	5898725	5926550	-1.72949	0.0837214	0.250589	FALSE	FALSE
13580	ENSG00000140365	COMMD4	15	q24.2	75335891	75343224	-1.72969	0.083685	0.250578	FALSE	FALSE
13581	ENSG00000165669	FAM204A	10	q26.11	118297930	118342328	-1.72982	0.0836617	0.250578	FALSE	FALSE
13582	ENSG00000133703	KRAS	12	p12.1	25204789	25250936	-1.73007	0.0836179	0.250561	FALSE	FALSE
13583	ENSG00000118200	CAMSAP2	1	q32.1	200739558	200860704	-1.73033	0.0835717	0.250515	FALSE	FALSE
13584	ENSG00000154975	CA10	17	q22	51630313	52160017	-1.73111	0.083433	0.250238	FALSE	FALSE
13585	ENSG00000100276	RASL10A	22	q12.2	29312933	29319679	-1.73137	0.0833859	0.250142	FALSE	FALSE
13586	ENSG00000115008	IL1A	2	q14.1	112773915	112784590	-1.73138	0.0833837	0.250142	FALSE	FALSE
13587	ENSG00000099910	KLHL22	22	q11.21	20441519	20495883	-1.73184	0.0833017	0.249982	FALSE	FALSE
13588	ENSG00000169758	TMEM266	15	q24.2	76059837	76229121	-1.73233	0.0832152	0.249901	FALSE	FALSE
13589	ENSG00000065833	ME1	6	q14.2	83210389	83431071	-1.73295	0.0831052	0.249714	FALSE	FALSE
13590	ENSG00000131634	TMEM204	16	p13.3	1528688	1555580	-1.73321	0.0830576	0.249617	FALSE	FALSE
13591	ENSG00000108518	PFN1	17	p13.2	4945652	4949061	-1.73334	0.0830361	0.249598	FALSE	FALSE
13592	ENSG00000171450	CDK5R2	2	q35	218959655	218962162	-1.7334	0.0830252	0.249598	FALSE	FALSE
13593	ENSG00000166596	CFAP52	17	p13.1	9576627	9643459	-1.73374	0.0829648	0.249568	FALSE	FALSE
13594	ENSG00000181195	PENK	8	q12.1	56436674	56446734	-1.73427	0.082871	0.249388	FALSE	FALSE
13595	ENSG00000100360	IFT27	22	q12.3	36758202	36776256	-1.73434	0.082857	0.249388	FALSE	FALSE
13596	ENSG00000178796	RIIAD1	1	q21.3	151710433	151729805	-1.73451	0.0828285	0.249388	FALSE	FALSE
13597	ENSG00000139445	FOXN4	12	q24.11	109277979	109309220	-1.73506	0.0827307	0.2493	FALSE	FALSE
13598	ENSG00000105821	DNAJC2	7	q22.1	103312474	103344873	-1.73508	0.082726	0.2493	FALSE	FALSE
13599	ENSG00000161551	ZNF577	19	q13.41	51804816	51890950	-1.73543	0.0826646	0.249264	FALSE	FALSE
13600	ENSG00000138382	METTL5	2	q31.1	169810081	169824931	-1.73662	0.0824534	0.248747	FALSE	FALSE
13601	ENSG00000140678	ITGAX	16	p11.2	31355134	31382997	-1.73688	0.0824089	0.248723	FALSE	FALSE
13602	ENSG00000141428	C18orf21	18	q12.2	35972083	35979286	-1.73707	0.0823749	0.248712	FALSE	FALSE
13603	ENSG00000169752	NRG4	15	q24.2	75935969	76059795	-1.73752	0.0822952	0.248643	FALSE	FALSE
13604	ENSG00000149781	FERMT3	11	q13.1	64206678	64223886	-1.73785	0.0822373	0.248619	FALSE	FALSE
13605	ENSG00000144061	NPHP1	2	q13	110122311	110205066	-1.73788	0.0822319	0.248619	FALSE	FALSE
13606	ENSG00000185608	MRPL40	22	q11.21	19431902	19436075	-1.73905	0.0820264	0.248304	FALSE	FALSE
13607	ENSG00000026751	SLAMF7	1	q23.3	160739057	160754821	-1.73929	0.0819831	0.24822	FALSE	FALSE
13608	ENSG00000113231	PDE8B	5	q13.3	77210449	77429807	-1.74004	0.0818512	0.247912	FALSE	FALSE
13609	ENSG00000177025	C19orf18	19	q13.43	57958437	57974534	-1.74007	0.0818462	0.247912	FALSE	FALSE
13610	ENSG00000153037	SRP19	5	q22.2	112861188	112898371	-1.74015	0.0818327	0.247912	FALSE	FALSE
13611	ENSG00000123600	METTL8	2	q31.1	171317405	171434802	-1.74025	0.0818158	0.247912	FALSE	FALSE
13612	ENSG00000127824	TUBA4A	2	q35	219249711	219278170	-1.74091	0.0817	0.24773	FALSE	FALSE
13613	ENSG00000161911	TREML1	6	p21.1	41149342	41154337	-1.74105	0.0816741	0.24773	FALSE	FALSE
13614	ENSG00000112996	MRPS30	5	p12	44808925	44820428	-1.74114	0.0816593	0.24773	FALSE	FALSE
13615	ENSG00000136371	MTHFS	15	q25.1	79833585	79897379	-1.74154	0.0815898	0.247719	FALSE	FALSE
13616	ENSG00000214290	COLCA2	11	q23.1	111298555	111308735	-1.74195	0.0815165	0.247543	FALSE	FALSE
13617	ENSG00000120215	MLANA	9	p24.1	5890802	5910606	-1.74226	0.0814628	0.247429	FALSE	FALSE
13618	ENSG00000179477	ALOX12B	17	p13.1	8072636	8087716	-1.74241	0.0814367	0.247429	FALSE	FALSE
13619	ENSG00000160226	CFAP410	21	q22.3	44328944	44339402	-1.74315	0.0813067	0.247183	FALSE	FALSE
13620	ENSG00000131203	IDO1	8	p11.21	39902275	39928444	-1.7432	0.0812992	0.247183	FALSE	FALSE
13621	ENSG00000020181	ADGRA2	8	p11.23	37784191	37844896	-1.74351	0.081244	0.24713	FALSE	FALSE
13622	ENSG00000082684	SEMA5B	3	q21.1	122909082	123028605	-1.74384	0.0811863	0.247093	FALSE	FALSE
13623	ENSG00000145451	GLRA3	4	q34.1	174636914	174829314	-1.74385	0.081186	0.247093	FALSE	FALSE
13624	ENSG00000197444	OGDHL	10	q11.23	49734643	49762379	-1.74387	0.0811811	0.247093	FALSE	FALSE
13625	ENSG00000165672	PRDX3	10	q26.11	119167703	119178833	-1.74469	0.0810386	0.246844	FALSE	FALSE
13626	ENSG00000164398	ACSL6	5	q31.1	131949973	132012243	-1.74495	0.0809927	0.246826	FALSE	FALSE
13627	ENSG00000167380	ZNF226	19	q13.31	44165073	44178381	-1.74541	0.0809138	0.246632	FALSE	FALSE
13628	ENSG00000105605	CACNG7	19	q13.42	53909335	53943941	-1.74542	0.0809126	0.246632	FALSE	FALSE
13629	ENSG00000134248	LAMTOR5	1	p13.3	110401249	110407942	-1.74556	0.0808871	0.246632	FALSE	FALSE
13630	ENSG00000103160	HSDL1	16	q24.1	84122146	84145192	-1.74574	0.0808566	0.246596	FALSE	FALSE
13631	ENSG00000187189	TSPYL4	6	q22.1	116249961	116254140	-1.74651	0.080723	0.246235	FALSE	FALSE
13632	ENSG00000090924	PLEKHG2	19	q13.2	39412585	39428415	-1.7469	0.0806543	0.246071	FALSE	FALSE
13633	ENSG00000165548	TMEM63C	14	q24.3	77116568	77259495	-1.74737	0.0805725	0.245868	FALSE	FALSE
13634	ENSG00000100031	GGT1	22	q11.23	24583750	24629005	-1.74751	0.0805485	0.24584	FALSE	FALSE
13635	ENSG00000166869	CHP2	16	p12.2	23754627	23758951	-1.74792	0.0804779	0.245671	FALSE	FALSE
13636	ENSG00000104219	ZDHHC2	8	p22	17156029	17224799	-1.74811	0.0804453	0.245617	FALSE	FALSE
13637	ENSG00000185668	POU3F1	1	p34.3	38044611	38046794	-1.7482	0.08043	0.245617	FALSE	FALSE
13638	ENSG00000148488	ST8SIA6	10	p12.33	17318383	17454330	-1.74833	0.080407	0.245593	FALSE	FALSE
13639	ENSG00000137500	CCDC90B	11	q14.1	83259097	83286407	-1.74848	0.080381	0.245559	FALSE	FALSE
13640	ENSG00000143515	ATP8B2	1	q21.3	154325553	154351307	-1.74861	0.0803588	0.245538	FALSE	FALSE
13641	ENSG00000151773	CCDC122	13	q14.11	43823909	43879727	-1.74881	0.0803233	0.245475	FALSE	FALSE
13642	ENSG00000118160	SLC8A2	19	q13.32	47428017	47472168	-1.74895	0.0802995	0.245448	FALSE	FALSE
13643	ENSG00000267909	CCDC177	14	q24.1	69569816	69574837	-1.74963	0.0801821	0.245227	FALSE	FALSE
13644	ENSG00000008311	AASS	7	q31.32	122075647	122144280	-1.75045	0.0800407	0.244979	FALSE	FALSE
13645	ENSG00000132554	RGS22	8	q22.2	99960936	100131268	-1.7517	0.0798261	0.244598	FALSE	FALSE
13646	ENSG00000103056	SMPD3	16	q22.1	68358325	68448688	-1.75311	0.0795823	0.243986	FALSE	FALSE
13647	ENSG00000013375	PGM3	6	q14.1	83161150	83193936	-1.75457	0.079333	0.243417	FALSE	FALSE
13648	ENSG00000164284	GRPEL2	5	q32	149345430	149354583	-1.7553	0.079208	0.243299	FALSE	FALSE
13649	ENSG00000156171	DRAM2	1	p13.3	111117333	111140216	-1.75668	0.078972	0.242757	FALSE	FALSE
13650	ENSG00000163545	NUAK2	1	q32.1	205302059	205321791	-1.7571	0.0789002	0.242628	FALSE	FALSE
13651	ENSG00000146094	DOK3	5	q35.3	177501907	177511274	-1.75826	0.0787025	0.242248	FALSE	FALSE
13652	ENSG00000100121	GGTLC2	22	q11.22	22644475	22647903	-1.75837	0.0786847	0.242248	FALSE	FALSE
13653	ENSG00000178773	CPNE7	16	q24.3	89575768	89597246	-1.75876	0.0786181	0.242126	FALSE	FALSE
13654	ENSG00000151881	TMEM267	5	p12	43444252	43483893	-1.75876	0.078618	0.242126	FALSE	FALSE
13655	ENSG00000149599	DUSP15	20	q11.21	31847637	31870747	-1.75895	0.0785865	0.24212	FALSE	FALSE
13656	ENSG00000105137	SYDE1	19	p13.12	15107403	15114988	-1.75943	0.0785047	0.242005	FALSE	FALSE
13657	ENSG00000153339	TRAPPC8	18	q12.1	31829173	31953136	-1.75943	0.0785038	0.242005	FALSE	FALSE
13658	ENSG00000185246	PRPF39	14	q21.2	45084099	45116282	-1.75959	0.0784768	0.242005	FALSE	FALSE
13659	ENSG00000197746	PSAP	10	q22.1	71816298	71851375	-1.7607	0.0782889	0.24166	FALSE	FALSE
13660	ENSG00000142549	IGLON5	19	q13.41	51311848	51330354	-1.76118	0.078208	0.241456	FALSE	FALSE
13661	ENSG00000188677	PARVB	22	q13.31	43999211	44172949	-1.76235	0.0780095	0.240889	FALSE	FALSE
13662	ENSG00000186049	KRT73	12	q13.13	52607570	52618559	-1.76251	0.0779836	0.240883	FALSE	FALSE
13663	ENSG00000111432	FZD10	12	q24.33	130162459	130165740	-1.76325	0.0778579	0.240649	FALSE	FALSE
13664	ENSG00000205629	LCMT1	16	p12.1	25111729	25178231	-1.76406	0.0777222	0.240275	FALSE	FALSE
13665	ENSG00000176225	RTTN	18	q22.2	70003031	70205945	-1.76422	0.0776947	0.240236	FALSE	FALSE
13666	ENSG00000120129	DUSP1	5	q35.1	172768090	172771195	-1.76431	0.0776803	0.240236	FALSE	FALSE
13667	ENSG00000101558	VAPA	18	p11.22	9914002	9960021	-1.76439	0.0776665	0.240236	FALSE	FALSE
13668	ENSG00000162009	SSTR5	16	p13.3	1078781	1080142	-1.76487	0.0775862	0.240037	FALSE	FALSE
13669	ENSG00000124243	BCAS4	20	q13.13	50794894	50882676	-1.76487	0.0775849	0.240037	FALSE	FALSE
13670	ENSG00000100979	PLTP	20	q13.12	45898621	45912155	-1.76641	0.0773279	0.239411	FALSE	FALSE
13671	ENSG00000258864	AC008575.1	5	q22.2	112827213	112867582	-1.76684	0.0772548	0.23933	FALSE	FALSE
13672	ENSG00000265690	AC074143.1	16	q22.1	67163385	67165815	-1.76697	0.0772324	0.23933	FALSE	FALSE
13673	ENSG00000120832	MTERF2	12	q23.3	106977291	106987166	-1.76758	0.0771314	0.239221	FALSE	FALSE
13674	ENSG00000112232	KHDRBS2	6	q11.1	61679960	62286227	-1.76787	0.0770823	0.239114	FALSE	FALSE
13675	ENSG00000168118	RAB4A	1	q42.13	229271062	229305894	-1.76799	0.0770632	0.2391	FALSE	FALSE
13676	ENSG00000154429	CCSAP	1	q42.13	229321005	229343294	-1.76862	0.0769573	0.238908	FALSE	FALSE
13677	ENSG00000204909	SPINK9	5	q32	148321203	148339849	-1.76886	0.0769174	0.23883	FALSE	FALSE
13678	ENSG00000174226	SNX31	8	q22.3	100572882	100663415	-1.76975	0.0767692	0.238642	FALSE	FALSE
13679	ENSG00000197353	LYPD2	8	q24.3	142750150	142752534	-1.77013	0.0767052	0.238614	FALSE	FALSE
13680	ENSG00000120318	ARAP3	5	q31.3	141653401	141682221	-1.77055	0.0766348	0.238452	FALSE	FALSE
13681	ENSG00000170166	HOXD4	2	q31.1	176151222	176153226	-1.77102	0.0765568	0.2383	FALSE	FALSE
13682	ENSG00000158296	SLC13A3	20	q13.12	46557823	46684467	-1.77117	0.0765316	0.238298	FALSE	FALSE
13683	ENSG00000150753	CCT5	5	p15.2	10249921	10266412	-1.7721	0.0763786	0.237882	FALSE	FALSE
13684	ENSG00000146476	ARMT1	6	q25.1	151452258	151470101	-1.77245	0.0763191	0.237742	FALSE	FALSE
13685	ENSG00000163938	GNL3	3	p21.1	52681156	52694492	-1.77259	0.0762967	0.237718	FALSE	FALSE
13686	ENSG00000171509	RXFP1	4	q32.1	158315311	158653372	-1.7729	0.0762456	0.237718	FALSE	FALSE
13687	ENSG00000144035	NAT8	2	p13.1	73640832	73642393	-1.77357	0.0761345	0.23754	FALSE	FALSE
13688	ENSG00000127080	IPPK	9	q22.31	92613184	92670265	-1.77363	0.0761246	0.23754	FALSE	FALSE
13689	ENSG00000167615	LENG8	19	q13.42	54448887	54462037	-1.77427	0.0760178	0.237348	FALSE	FALSE
13690	ENSG00000141279	NPEPPS	17	q21.32	47522942	47623276	-1.77451	0.075979	0.237282	FALSE	FALSE
13691	ENSG00000204003	AL355987.1	9	q34.3	136738167	136748453	-1.77475	0.0759391	0.237282	FALSE	FALSE
13692	ENSG00000010244	ZNF207	17	q11.2	32350117	32381886	-1.77477	0.0759362	0.237282	FALSE	FALSE
13693	ENSG00000172139	SLC9C1	3	q13.2	112140887	112294258	-1.77533	0.0758432	0.237212	FALSE	FALSE
13694	ENSG00000163162	RNF149	2	q11.2	101271219	101308701	-1.77619	0.0757011	0.236859	FALSE	FALSE
13695	ENSG00000165832	TRUB1	10	q25.3	114938193	114977676	-1.77676	0.0756072	0.23661	FALSE	FALSE
13696	ENSG00000054392	HHAT	1	q32.2	210328252	210676296	-1.77739	0.0755049	0.236426	FALSE	FALSE
13697	ENSG00000197798	FAM118B	11	q24.2	126211414	126262986	-1.77766	0.0754596	0.23633	FALSE	FALSE
13698	ENSG00000140519	RHCG	15	q26.1	89471398	89496613	-1.77772	0.0754494	0.23633	FALSE	FALSE
13699	ENSG00000109466	KLHL2	4	q32.3	165207618	165323156	-1.77858	0.0753088	0.236039	FALSE	FALSE
13700	ENSG00000122862	SRGN	10	q22.1	69088106	69104811	-1.77909	0.0752254	0.235959	FALSE	FALSE
13701	ENSG00000166451	CENPN	16	q23.2	81006498	81033114	-1.77927	0.075196	0.235913	FALSE	FALSE
13702	ENSG00000164654	MIOS	7	p21.3	7566872	7608929	-1.77962	0.0751375	0.235778	FALSE	FALSE
13703	ENSG00000170881	RNF139	8	q24.13	124474738	124487914	-1.78048	0.0749968	0.235469	FALSE	FALSE
13704	ENSG00000185742	C11orf87	11	q22.3	109422120	109429114	-1.78112	0.0748922	0.235231	FALSE	FALSE
13705	ENSG00000116147	TNR	1	q25.1	175315194	175743770	-1.78114	0.074889	0.235231	FALSE	FALSE
13706	ENSG00000149557	FEZ1	11	q24.2	125442881	125592568	-1.7812	0.0748806	0.235231	FALSE	FALSE
13707	ENSG00000145087	STXBP5L	3	q13.33	120908072	121424761	-1.7816	0.0748139	0.235121	FALSE	FALSE
13708	ENSG00000157869	RAB28	4	p15.33	13361354	13484365	-1.78222	0.0747135	0.234851	FALSE	FALSE
13709	ENSG00000087470	DNM1L	12	p11.21	32679200	32745650	-1.7824	0.0746834	0.234802	FALSE	FALSE
13710	ENSG00000171885	AQP4	18	q11.2	26852038	26865818	-1.78245	0.0746757	0.234802	FALSE	FALSE
13711	ENSG00000135049	AGTPBP1	9	q21.33	85546539	85742029	-1.78283	0.0746139	0.234674	FALSE	FALSE
13712	ENSG00000103066	PLA2G15	16	q22.1	68245304	68261062	-1.78296	0.0745932	0.234654	FALSE	FALSE
13713	ENSG00000180694	TMEM64	8	q21.3	90621995	90791632	-1.78297	0.0745907	0.234654	FALSE	FALSE
13714	ENSG00000140391	TSPAN3	15	q24.3	77041404	77083984	-1.78317	0.0745581	0.234654	FALSE	FALSE
13715	ENSG00000171804	WDR87	19	q13.13	37884823	37906677	-1.78445	0.0743512	0.234254	FALSE	FALSE
13716	ENSG00000006071	ABCC8	11	p15.1	17392498	17476879	-1.78523	0.0742239	0.233989	FALSE	FALSE
13717	ENSG00000176194	CIDEA	18	p11.21	12254319	12277595	-1.78524	0.074223	0.233989	FALSE	FALSE
13718	ENSG00000147614	ATP6V0D2	8	q21.3	85987323	86154228	-1.78537	0.0742009	0.233989	FALSE	FALSE
13719	ENSG00000136930	PSMB7	9	q33.3	124353466	124415444	-1.78603	0.0740942	0.233761	FALSE	FALSE
13720	ENSG00000136110	CNMD	13	q14.3	52703264	52739812	-1.7863	0.0740504	0.233668	FALSE	FALSE
13721	ENSG00000243335	KCTD7	7	q11.21	66628767	66649067	-1.78667	0.0739916	0.233528	FALSE	FALSE
13722	ENSG00000163209	SPRR3	1	q21.3	153001747	153003856	-1.78674	0.0739803	0.233528	FALSE	FALSE
13723	ENSG00000064115	TM7SF3	12	p11.23	26973195	27014434	-1.78678	0.0739736	0.233528	FALSE	FALSE
13724	ENSG00000007908	SELE	1	q24.2	169722641	169764705	-1.78708	0.0739252	0.233454	FALSE	FALSE
13725	ENSG00000188293	IGFL1	19	q13.32	46229752	46231243	-1.78769	0.0738266	0.233233	FALSE	FALSE
13726	ENSG00000170113	NIPA1	15	q11.2	22773063	22829791	-1.7881	0.0737605	0.233084	FALSE	FALSE
13727	ENSG00000105855	ITGB8	7	p21.1	20330702	20415754	-1.78837	0.0737171	0.233023	FALSE	FALSE
13728	ENSG00000214491	SEC14L6	22	q12.2	30522799	30546682	-1.78866	0.0736695	0.232921	FALSE	FALSE
13729	ENSG00000126251	GPR42	19	q13.12	35370929	35372962	-1.78878	0.0736501	0.232921	FALSE	FALSE
13730	ENSG00000100532	CGRRF1	14	q22.2	54509812	54539309	-1.78926	0.073573	0.232796	FALSE	FALSE
13731	ENSG00000128694	OSGEPL1	2	q32.2	189746660	189763227	-1.78943	0.0735457	0.232796	FALSE	FALSE
13732	ENSG00000124370	MCEE	2	p13.3	71109684	71130239	-1.78944	0.0735437	0.232796	FALSE	FALSE
13733	ENSG00000148541	FAM13C	10	q21.1	59246129	59363181	-1.79009	0.07344	0.232688	FALSE	FALSE
13734	ENSG00000142252	GEMIN7	19	q13.32	45079195	45091524	-1.79029	0.0734079	0.232677	FALSE	FALSE
13735	ENSG00000002549	LAP3	4	p15.32	17577192	17607972	-1.79046	0.0733796	0.232633	FALSE	FALSE
13736	ENSG00000140471	LINS1	15	q26.3	100559369	100603230	-1.79055	0.0733656	0.232633	FALSE	FALSE
13737	ENSG00000122591	FAM126A	7	p15.3	22889371	23014130	-1.79065	0.0733492	0.232627	FALSE	FALSE
13738	ENSG00000100949	RABGGTA	14	q12	24265538	24271739	-1.7909	0.0733096	0.232588	FALSE	FALSE
13739	ENSG00000047346	FAM214A	15	q21.3	52581317	52709817	-1.79129	0.0732471	0.232484	FALSE	FALSE
13740	ENSG00000187922	LCN10	9	q34.3	136738167	136743356	-1.79129	0.0732461	0.232484	FALSE	FALSE
13741	ENSG00000169180	XPO6	16	p12.1	28097979	28211920	-1.79151	0.0732119	0.232484	FALSE	FALSE
13742	ENSG00000170262	MRAP	21	q22.11	32291813	32314784	-1.79188	0.0731521	0.232455	FALSE	FALSE
13743	ENSG00000123374	CDK2	12	q13.2	55966769	55972784	-1.7926	0.0730375	0.232142	FALSE	FALSE
13744	ENSG00000148339	SLC25A25	9	q34.11	128068201	128109245	-1.79312	0.0729535	0.232027	FALSE	FALSE
13745	ENSG00000182264	IZUMO1	19	q13.33	48740852	48746909	-1.79345	0.072901	0.231928	FALSE	FALSE
13746	ENSG00000163482	STK36	2	q35	218672026	218702716	-1.79363	0.0728718	0.231906	FALSE	FALSE
13747	ENSG00000068912	ERLEC1	2	p16.2	53787044	53818819	-1.79418	0.0727848	0.231694	FALSE	FALSE
13748	ENSG00000129194	SOX15	17	p13.1	7588178	7590170	-1.79478	0.0726887	0.231433	FALSE	FALSE
13749	ENSG00000160188	RSPH1	21	q22.3	42472486	42496354	-1.79508	0.0726405	0.23137	FALSE	FALSE
13750	ENSG00000176915	ANKLE2	12	q24.33	132725503	132761888	-1.7954	0.0725905	0.231256	FALSE	FALSE
13751	ENSG00000167555	ZNF528	19	q13.41	52397849	52418412	-1.79566	0.0725481	0.231212	FALSE	FALSE
13752	ENSG00000108773	KAT2A	17	q21.2	42113108	42121358	-1.79593	0.0725059	0.231122	FALSE	FALSE
13753	ENSG00000187630	DHRS4L2	14	q11.2	23969874	24006408	-1.79605	0.0724874	0.231108	FALSE	FALSE
13754	ENSG00000048471	SNX29	16	p13.13	11976737	12574289	-1.79644	0.0724247	0.230999	FALSE	FALSE
13755	ENSG00000256043	CTSO	4	q32.1	155924118	155953917	-1.79669	0.0723854	0.230989	FALSE	FALSE
13756	ENSG00000197837	HIST4H4	12	p12.3	14767999	14771131	-1.79706	0.0723259	0.23091	FALSE	FALSE
13757	ENSG00000143742	SRP9	1	q42.12	225777813	225790466	-1.79757	0.0722456	0.230793	FALSE	FALSE
13758	ENSG00000224940	PRRT4	7	q32.1	128350325	128361685	-1.79776	0.0722156	0.230784	FALSE	FALSE
13759	ENSG00000165794	SLC39A2	14	q11.2	20999255	21001871	-1.79795	0.0721854	0.230733	FALSE	FALSE
13760	ENSG00000122543	OCM	7	p22.1	5879827	5886362	-1.79852	0.0720941	0.230667	FALSE	FALSE
13761	ENSG00000164048	ZNF589	3	p21.31	48241100	48299253	-1.79912	0.0720005	0.230503	FALSE	FALSE
13762	ENSG00000137198	GMPR	6	p22.3	16238580	16295549	-1.79944	0.0719492	0.23043	FALSE	FALSE
13763	ENSG00000198400	NTRK1	1	q23.1	156815640	156881850	-1.80102	0.0716997	0.229879	FALSE	FALSE
13764	ENSG00000108666	C17orf75	17	q11.2	32324565	32350023	-1.80142	0.0716368	0.229805	FALSE	FALSE
13765	ENSG00000170522	ELOVL6	4	q25	110045846	110199199	-1.80169	0.0715944	0.22979	FALSE	FALSE
13766	ENSG00000134184	GSTM1	1	p13.3	109687814	109709039	-1.80172	0.0715896	0.22979	FALSE	FALSE
13767	ENSG00000005175	RPAP3	12	q13.11	47661249	47706061	-1.80175	0.0715849	0.22979	FALSE	FALSE
13768	ENSG00000206181	ELOA2	18	q21.1	47032572	47035621	-1.80177	0.0715809	0.22979	FALSE	FALSE
13769	ENSG00000143771	CNIH4	1	q42.11	224356850	224379459	-1.80284	0.0714128	0.229479	FALSE	FALSE
13770	ENSG00000188676	IDO2	8	p11.21	39934614	40016391	-1.80328	0.0713444	0.229479	FALSE	FALSE
13771	ENSG00000196353	CPNE4	3	q22.1	131533555	132285410	-1.80335	0.0713329	0.229479	FALSE	FALSE
13772	ENSG00000167889	MGAT5B	17	q25.2	76868456	76950393	-1.80422	0.0711967	0.229146	FALSE	FALSE
13773	ENSG00000203760	CENPW	6	q22.32	126340174	126348875	-1.80424	0.0711939	0.229146	FALSE	FALSE
13774	ENSG00000139433	GLTP	12	q24.11	109850943	109880488	-1.80477	0.0711109	0.22905	FALSE	FALSE
13775	ENSG00000143450	OAZ3	1	q21.3	151762899	151771334	-1.80508	0.0710623	0.228985	FALSE	FALSE
13776	ENSG00000243137	PSG4	19	q13.31	43192702	43207299	-1.80534	0.0710215	0.228944	FALSE	FALSE
13777	ENSG00000100099	HPS4	22	q12.1	26443423	26483837	-1.80557	0.0709857	0.228874	FALSE	FALSE
13778	ENSG00000124217	MOCS3	20	q13.13	50958826	50963931	-1.80572	0.0709627	0.228845	FALSE	FALSE
13779	ENSG00000105609	LILRB5	19	q13.42	54249431	54257301	-1.80638	0.0708592	0.228602	FALSE	FALSE
13780	ENSG00000111786	SRSF9	12	q24.31	120461668	120469793	-1.80664	0.0708182	0.22856	FALSE	FALSE
13781	ENSG00000180440	SERTM1	13	q13.3	36673912	36697839	-1.80665	0.0708168	0.22856	FALSE	FALSE
13782	ENSG00000184185	KCNJ12	17	p11.2	21376197	21419872	-1.80687	0.0707823	0.228535	FALSE	FALSE
13783	ENSG00000154727	GABPA	21	q21.3	25734570	25772460	-1.80728	0.0707189	0.228375	FALSE	FALSE
13784	ENSG00000118496	FBXO30	6	q24.3	145793502	145814753	-1.8077	0.0706536	0.228246	FALSE	FALSE
13785	ENSG00000127540	UQCR11	19	p13.3	1597172	1605490	-1.80876	0.0704878	0.22781	FALSE	FALSE
13786	ENSG00000159445	THEM4	1	q21.3	151873584	151909808	-1.80901	0.0704493	0.227775	FALSE	FALSE
13787	ENSG00000173545	ZNF622	5	p15.1	16451519	16465792	-1.80989	0.0703131	0.22751	FALSE	FALSE
13788	ENSG00000171792	RHNO1	12	p13.33	2876258	2889523	-1.81045	0.0702263	0.227325	FALSE	FALSE
13789	ENSG00000120697	ALG5	13	q13.3	36949775	37000261	-1.81088	0.0701602	0.227156	FALSE	FALSE
13790	ENSG00000183347	GBP6	1	p22.2	89364058	89386461	-1.81212	0.0699671	0.226824	FALSE	FALSE
13791	ENSG00000171314	PGAM1	10	q24.1	97426160	97433441	-1.8126	0.0698942	0.226655	FALSE	FALSE
13792	ENSG00000152409	JMY	5	q14.1	79236189	79327215	-1.81279	0.069864	0.226603	FALSE	FALSE
13793	ENSG00000163239	TDRD10	1	q21.3	154502219	154548147	-1.81331	0.0697836	0.226495	FALSE	FALSE
13794	ENSG00000171953	ATPAF2	17	p11.2	17977409	18039209	-1.81409	0.0696633	0.226177	FALSE	FALSE
13795	ENSG00000163131	CTSS	1	q21.3	150730196	150765957	-1.81449	0.0696028	0.22607	FALSE	FALSE
13796	ENSG00000173085	COQ2	4	q21.23	83261536	83284914	-1.81493	0.0695348	0.225895	FALSE	FALSE
13797	ENSG00000185933	CALHM1	10	q24.33	103453387	103458888	-1.81532	0.0694741	0.225742	FALSE	FALSE
13798	ENSG00000076053	RBM7	11	q23.2	114400030	114414203	-1.81555	0.0694389	0.225673	FALSE	FALSE
13799	ENSG00000131737	KRT34	17	q21.2	41377650	41382403	-1.81562	0.0694285	0.225673	FALSE	FALSE
13800	ENSG00000149231	CCDC82	11	q21	96352769	96389956	-1.81577	0.0694056	0.225655	FALSE	FALSE
13801	ENSG00000170296	GABARAP	17	p13.1	7240014	7242770	-1.81587	0.069391	0.225652	FALSE	FALSE
13802	ENSG00000182533	CAV3	3	p25.3	8733800	8841808	-1.81592	0.0693834	0.225652	FALSE	FALSE
13803	ENSG00000138463	DIRC2	3	q21.1	122794795	122881139	-1.81683	0.0692427	0.225459	FALSE	FALSE
13804	ENSG00000110955	ATP5F1B	12	q13.3	56638175	56646068	-1.81691	0.0692306	0.225459	FALSE	FALSE
13805	ENSG00000157110	RBPMS	8	p12	30384479	30572261	-1.81691	0.0692304	0.225459	FALSE	FALSE
13806	ENSG00000175984	DENND2C	1	p13.2	114582848	114670422	-1.81693	0.0692278	0.225459	FALSE	FALSE
13807	ENSG00000162711	NLRP3	1	q44	247416156	247449108	-1.81723	0.0691821	0.225459	FALSE	FALSE
13808	ENSG00000014257	ACPP	3	q22.1	132317367	132368298	-1.8179	0.0690794	0.225268	FALSE	FALSE
13809	ENSG00000178719	GRINA	8	q24.3	143990058	143993415	-1.81803	0.0690588	0.225246	FALSE	FALSE
13810	ENSG00000253797	UTP14C	13	q14.3	52024691	52033600	-1.81868	0.0689599	0.225093	FALSE	FALSE
13811	ENSG00000172824	CES4A	16	q22.1	66988589	67009758	-1.8192	0.0688805	0.224935	FALSE	FALSE
13812	ENSG00000197106	SLC6A17	1	p13.3	110150486	110202202	-1.81989	0.0687759	0.224794	FALSE	FALSE
13813	ENSG00000115840	SLC25A12	2	q31.1	171784370	171999859	-1.82042	0.0686956	0.224692	FALSE	FALSE
13814	ENSG00000132964	CDK8	13	q12.13	26254104	26405238	-1.82059	0.0686699	0.224692	FALSE	FALSE
13815	ENSG00000187642	PERM1	1	p36.33	975204	982093	-1.82119	0.0685787	0.224586	FALSE	FALSE
13816	ENSG00000013588	GPRC5A	12	p13.1	12890782	12917937	-1.82194	0.0684637	0.224293	FALSE	FALSE
13817	ENSG00000099194	SCD	10	q24.31	100347124	100364834	-1.82238	0.0683976	0.224167	FALSE	FALSE
13818	ENSG00000111846	GCNT2	6	p24.3	10492223	10629368	-1.82264	0.0683575	0.224126	FALSE	FALSE
13819	ENSG00000167992	VWCE	11	q12.2	61258286	61295424	-1.82296	0.0683096	0.224021	FALSE	FALSE
13820	ENSG00000135116	HRK	12	q24.22	116856144	116881441	-1.8231	0.0682876	0.224021	FALSE	FALSE
13821	ENSG00000186522	SEPT10	2	q13	109542982	109614206	-1.82353	0.0682229	0.223919	FALSE	FALSE
13822	ENSG00000163170	BOLA3	2	p13.1	74135398	74147994	-1.82363	0.0682076	0.223919	FALSE	FALSE
13823	ENSG00000103429	BFAR	16	p13.12	14632815	14669236	-1.82366	0.0682028	0.223919	FALSE	FALSE
13824	ENSG00000131969	ABHD12B	14	q22.1	50872160	50904970	-1.82383	0.0681778	0.223919	FALSE	FALSE
13825	ENSG00000101246	ARFRP1	20	q13.33	63698642	63708025	-1.82426	0.0681129	0.22383	FALSE	FALSE
13826	ENSG00000156411	ATP5MPL	14	q32.33	103912288	103928269	-1.82474	0.0680399	0.223753	FALSE	FALSE
13827	ENSG00000144034	TPRKB	2	p13.1	73729104	73737400	-1.82476	0.0680368	0.223753	FALSE	FALSE
13828	ENSG00000240771	ARHGEF25	12	q13.3	57610180	57619379	-1.82517	0.0679758	0.223685	FALSE	FALSE
13829	ENSG00000104723	TUSC3	8	p22	15417215	15766649	-1.82519	0.0679729	0.223685	FALSE	FALSE
13830	ENSG00000082074	FYB1	5	p13.1	39105255	39274528	-1.82522	0.0679674	0.223685	FALSE	FALSE
13831	ENSG00000135697	BCO1	16	q23.2	81238448	81291142	-1.82618	0.0678235	0.223364	FALSE	FALSE
13832	ENSG00000131446	MGAT1	5	q35.3	180784782	180815652	-1.82644	0.0677834	0.223284	FALSE	FALSE
13833	ENSG00000164713	BRI3	7	q21.3	98252379	98310441	-1.82704	0.0676942	0.223208	FALSE	FALSE
13834	ENSG00000114648	KLHL18	3	p21.31	47282917	47346816	-1.82711	0.0676835	0.223208	FALSE	FALSE
13835	ENSG00000067365	METTL22	16	p13.2	8621683	8649654	-1.82711	0.0676831	0.223208	FALSE	FALSE
13836	ENSG00000169900	PYDC1	16	p11.2	31215962	31217359	-1.82737	0.0676445	0.22318	FALSE	FALSE
13837	ENSG00000136522	MRPL47	3	q26.33	179588285	179604654	-1.82738	0.0676428	0.22318	FALSE	FALSE
13838	ENSG00000177683	THAP5	7	q31.1	108554543	108569750	-1.82756	0.0676161	0.223177	FALSE	FALSE
13839	ENSG00000135932	CAB39	2	q37.1	230712845	230821075	-1.82781	0.0675788	0.223127	FALSE	FALSE
13840	ENSG00000189376	C8orf76	8	q24.13	123219957	123241398	-1.82783	0.0675747	0.223127	FALSE	FALSE
13841	ENSG00000120333	MRPS14	1	q25.1	175010789	175023425	-1.82821	0.0675188	0.223082	FALSE	FALSE
13842	ENSG00000165629	ATP5F1C	10	p14	7788129	7807815	-1.82854	0.0674692	0.223008	FALSE	FALSE
13843	ENSG00000111843	TMEM14C	6	p24.2	10722915	10731129	-1.82858	0.0674627	0.223008	FALSE	FALSE
13844	ENSG00000113575	PPP2CA	5	q31.1	134194334	134226142	-1.82868	0.0674481	0.223008	FALSE	FALSE
13845	ENSG00000172568	FNDC9	5	q33.3	157341600	157345721	-1.82931	0.0673531	0.222851	FALSE	FALSE
13846	ENSG00000101019	UQCC1	20	q11.22	35302566	35412141	-1.83005	0.0672424	0.22262	FALSE	FALSE
13847	ENSG00000075624	ACTB	7	p22.1	5527147	5563784	-1.83099	0.0671024	0.222282	FALSE	FALSE
13848	ENSG00000027869	SH2D2A	1	q23.1	156806243	156816862	-1.83184	0.0669758	0.222053	FALSE	FALSE
13849	ENSG00000163833	FBXO40	3	q13.33	121593119	121630295	-1.83203	0.0669474	0.222004	FALSE	FALSE
13850	ENSG00000205423	CNEP1R1	16	q12.1	50024410	50037088	-1.83238	0.0668952	0.221922	FALSE	FALSE
13851	ENSG00000138823	MTTP	4	q23	99563761	99623999	-1.83303	0.0667982	0.221702	FALSE	FALSE
13852	ENSG00000126259	KIRREL2	19	q13.12	35855861	35867109	-1.83347	0.066733	0.221654	FALSE	FALSE
13853	ENSG00000125459	MSTO1	1	q22	155610205	155614967	-1.83371	0.0666977	0.221625	FALSE	FALSE
13854	ENSG00000122367	LDB3	10	q23.2	86668449	86736068	-1.83443	0.0665902	0.22136	FALSE	FALSE
13855	ENSG00000140859	KIFC3	16	q21	57758217	57863053	-1.83448	0.0665832	0.22136	FALSE	FALSE
13856	ENSG00000050628	PTGER3	1	p31.1	70852353	71047808	-1.8346	0.0665649	0.22136	FALSE	FALSE
13857	ENSG00000055211	GINM1	6	q25.1	149566294	149591748	-1.83536	0.066453	0.22113	FALSE	FALSE
13858	ENSG00000124257	NEURL2	20	q13.12	45888625	45891287	-1.8356	0.0664162	0.221053	FALSE	FALSE
13859	ENSG00000126226	PCID2	13	q34	113177539	113208715	-1.83575	0.0663943	0.221053	FALSE	FALSE
13860	ENSG00000005700	IBTK	6	q14.1	82169983	82247754	-1.83608	0.0663452	0.221019	FALSE	FALSE
13861	ENSG00000126861	OMG	17	q11.2	31272013	31297539	-1.83663	0.0662651	0.220911	FALSE	FALSE
13862	ENSG00000214960	ISPD	7	p21.2	16087527	16421322	-1.83726	0.0661716	0.220689	FALSE	FALSE
13863	ENSG00000162704	ARPC5	1	q25.3	183620846	183635757	-1.83737	0.0661553	0.22068	FALSE	FALSE
13864	ENSG00000185664	PMEL	12	q13.2	55954105	55973317	-1.83772	0.066103	0.220631	FALSE	FALSE
13865	ENSG00000152910	CNTNAP4	16	q23.1	76277278	76559238	-1.83942	0.0658537	0.220125	FALSE	FALSE
13866	ENSG00000122257	RBBP6	16	p12.1	24537693	24572863	-1.84039	0.0657104	0.219761	FALSE	FALSE
13867	ENSG00000023330	ALAS1	3	p21.2	52198086	52214327	-1.84087	0.0656412	0.219673	FALSE	FALSE
13868	ENSG00000172586	CHCHD1	10	q22.2	73782047	73783652	-1.84212	0.065458	0.219342	FALSE	FALSE
13869	ENSG00000174943	KCTD13	16	p11.2	29905012	29927035	-1.84241	0.0654148	0.219288	FALSE	FALSE
13870	ENSG00000180776	ZDHHC20	13	q12.11	21372573	21459370	-1.84283	0.065354	0.219174	FALSE	FALSE
13871	ENSG00000180697	C3orf22	3	q21.3	126526999	126558965	-1.8433	0.0652853	0.218989	FALSE	FALSE
13872	ENSG00000180537	RNF182	6	p23	13924446	13980302	-1.84355	0.0652481	0.218949	FALSE	FALSE
13873	ENSG00000173805	HAP1	17	q21.2	41717742	41734644	-1.84372	0.065224	0.218918	FALSE	FALSE
13874	ENSG00000181322	NME9	3	q22.3	138261437	138329886	-1.8438	0.0652123	0.218918	FALSE	FALSE
13875	ENSG00000272968	RBAK-RBAKDN	7	p22.1	4983718	5073221	-1.84393	0.0651928	0.218904	FALSE	FALSE
13876	ENSG00000136560	TANK	2	q24.2	161136908	161236221	-1.84423	0.0651489	0.218801	FALSE	FALSE
13877	ENSG00000177888	ZBTB41	1	q31.3	197153680	197200542	-1.84486	0.0650579	0.218541	FALSE	FALSE
13878	ENSG00000178078	STAP2	19	p13.3	4324043	4342786	-1.84504	0.0650323	0.2185	FALSE	FALSE
13879	ENSG00000101405	OXT	20	p13	3071620	3072517	-1.84524	0.0650023	0.218444	FALSE	FALSE
13880	ENSG00000196867	ZFP28	19	q13.43	56538948	56556810	-1.84564	0.0649443	0.218339	FALSE	FALSE
13881	ENSG00000143344	RGL1	1	q25.3	183636085	183928531	-1.84596	0.0648987	0.218276	FALSE	FALSE
13882	ENSG00000143546	S100A8	1	q21.3	153390032	153391188	-1.84602	0.0648889	0.218276	FALSE	FALSE
13883	ENSG00000153246	PLA2R1	2	q24.2	159932006	160062610	-1.84732	0.0647007	0.21788	FALSE	FALSE
13884	ENSG00000155957	TMBIM4	12	q14.3	66135846	66170072	-1.84775	0.064638	0.217759	FALSE	FALSE
13885	ENSG00000198258	UBL5	19	p13.2	9827892	9830115	-1.84869	0.0645025	0.217482	FALSE	FALSE
13886	ENSG00000214402	LCNL1	9	q34.3	136981904	136986410	-1.85115	0.064148	0.216646	FALSE	FALSE
13887	ENSG00000159202	UBE2Z	17	q21.32	48908369	48929056	-1.85166	0.0640746	0.216444	FALSE	FALSE
13888	ENSG00000267173	AC245748.1	19	q13.31	44329695	44401608	-1.85197	0.06403	0.216393	FALSE	FALSE
13889	ENSG00000067167	TRAM1	8	q13.3	70573442	70608387	-1.85256	0.0639448	0.216228	FALSE	FALSE
13890	ENSG00000136634	IL10	1	q32.1	206767602	206772494	-1.85343	0.0638209	0.215955	FALSE	FALSE
13891	ENSG00000261794	GOLGA8H	15	q13.2	30604126	30614561	-1.85354	0.0638044	0.215955	FALSE	FALSE
13892	ENSG00000104369	JPH1	8	q21.11	74234700	74321328	-1.85375	0.0637746	0.215955	FALSE	FALSE
13893	ENSG00000128578	STRIP2	7	q32.1	129434433	129488399	-1.85439	0.0636827	0.215745	FALSE	FALSE
13894	ENSG00000145545	SRD5A1	5	p15.31	6633343	6674386	-1.8544	0.0636818	0.215745	FALSE	FALSE
13895	ENSG00000120727	PAIP2	5	q31.2	139341587	139369720	-1.85454	0.0636623	0.215745	FALSE	FALSE
13896	ENSG00000171530	TBCA	5	q14.1	77691166	77868780	-1.85481	0.063623	0.215722	FALSE	FALSE
13897	ENSG00000173535	TNFRSF10C	8	p21.3	23102590	23117437	-1.85492	0.0636079	0.215716	FALSE	FALSE
13898	ENSG00000160838	LRRC71	1	q23.1	156920650	156933094	-1.85537	0.063544	0.215544	FALSE	FALSE
13899	ENSG00000129465	RIPK3	14	q12	24336021	24340045	-1.85541	0.063538	0.215544	FALSE	FALSE
13900	ENSG00000104267	CA2	8	q21.2	85463852	85481493	-1.85546	0.06353	0.215544	FALSE	FALSE
13901	ENSG00000262526	AC120057.2	17	p13.1	7240427	7244635	-1.85574	0.0634907	0.215544	FALSE	FALSE
13902	ENSG00000129128	SPCS3	4	q34.2	176319964	176332245	-1.85636	0.0634023	0.215333	FALSE	FALSE
13903	ENSG00000198833	UBE2J1	6	q15	89326625	89352848	-1.85652	0.0633796	0.2153	FALSE	FALSE
13904	ENSG00000112290	WASF1	6	q21	110099819	110180004	-1.85674	0.0633475	0.215236	FALSE	FALSE
13905	ENSG00000067082	KLF6	10	p15.2	3775996	3785281	-1.85783	0.0631937	0.214848	FALSE	FALSE
13906	ENSG00000136573	BLK	8	p23.1	11486894	11564604	-1.85864	0.0630787	0.214636	FALSE	FALSE
13907	ENSG00000166323	C11orf65	11	q22.3	108308519	108467531	-1.85886	0.0630465	0.214572	FALSE	FALSE
13908	ENSG00000183783	KCTD8	4	p13	44173909	44448807	-1.86045	0.0628222	0.214166	FALSE	FALSE
13909	ENSG00000145283	SLC10A6	4	q21.3	86823468	86849263	-1.86148	0.0626769	0.21385	FALSE	FALSE
13910	ENSG00000167034	NKX3-1	8	p21.2	23678693	23682927	-1.862	0.0626028	0.213731	FALSE	FALSE
13911	ENSG00000099949	LZTR1	22	q11.21	20982013	20999038	-1.86218	0.0625778	0.21369	FALSE	FALSE
13912	ENSG00000198822	GRM3	7	q21.11	86643914	86864884	-1.8622	0.0625745	0.21369	FALSE	FALSE
13913	ENSG00000115484	CCT4	2	p15	61868089	61888804	-1.86273	0.0625005	0.213516	FALSE	FALSE
13914	ENSG00000108010	GLRX3	10	q26.3	130136399	130184521	-1.86447	0.0622556	0.212903	FALSE	FALSE
13915	ENSG00000138399	FASTKD1	2	q31.1	169529749	169573875	-1.86674	0.0619374	0.212126	FALSE	FALSE
13916	ENSG00000260092	AC009163.2	16	q23.1	75528532	75545428	-1.86698	0.0619044	0.212058	FALSE	FALSE
13917	ENSG00000167332	OR51E2	11	p15.4	4680171	4697854	-1.86762	0.0618152	0.211797	FALSE	FALSE
13918	ENSG00000205832	C16orf96	16	p13.3	4556490	4600714	-1.86785	0.0617826	0.211729	FALSE	FALSE
13919	ENSG00000073331	ALPK1	4	q25	112285509	112442620	-1.86834	0.0617144	0.21154	FALSE	FALSE
13920	ENSG00000163568	AIM2	1	q23.2	159062484	159147096	-1.86901	0.061622	0.211357	FALSE	FALSE
13921	ENSG00000105371	ICAM4	19	p13.2	10286967	10288522	-1.86958	0.0615418	0.21126	FALSE	FALSE
13922	ENSG00000164919	COX6C	8	q22.2	99873200	99894062	-1.86982	0.0615094	0.211193	FALSE	FALSE
13923	ENSG00000255150	EID3	12	q23.3	104303739	104305205	-1.87046	0.0614202	0.210992	FALSE	FALSE
13924	ENSG00000115641	FHL2	2	q12.2	105357712	105438513	-1.87093	0.0613543	0.210855	FALSE	FALSE
13925	ENSG00000136146	MED4	13	q14.2	48053323	48095131	-1.8711	0.0613305	0.210855	FALSE	FALSE
13926	ENSG00000179387	ELMOD2	4	q31.1	140524158	140553770	-1.87173	0.0612436	0.210769	FALSE	FALSE
13927	ENSG00000185567	AHNAK2	14	q32.33	104937244	104978357	-1.87226	0.0611712	0.210607	FALSE	FALSE
13928	ENSG00000044459	CNTLN	9	p22.2	17134982	17503923	-1.87248	0.06114	0.210546	FALSE	FALSE
13929	ENSG00000065413	ANKRD44	2	q33.1	196967017	197311173	-1.87262	0.0611209	0.210525	FALSE	FALSE
13930	ENSG00000180354	MTURN	7	p14.3	30134810	30162762	-1.87336	0.0610185	0.210217	FALSE	FALSE
13931	ENSG00000113811	SELENOK	3	p21.1	53884410	53891988	-1.87503	0.0607884	0.209601	FALSE	FALSE
13932	ENSG00000149308	NPAT	11	q22.3	108157215	108222642	-1.87506	0.0607844	0.209601	FALSE	FALSE
13933	ENSG00000168566	SNRNP48	6	p24.3	7590199	7611967	-1.8751	0.0607793	0.209601	FALSE	FALSE
13934	ENSG00000165714	BORCS5	12	p13.2	12357079	12469694	-1.87514	0.0607733	0.209601	FALSE	FALSE
13935	ENSG00000073711	PPP2R3A	3	q22.2	135965673	136147891	-1.87556	0.0607156	0.209572	FALSE	FALSE
13936	ENSG00000019186	CYP24A1	20	q13.2	54153449	54173973	-1.87564	0.0607045	0.209572	FALSE	FALSE
13937	ENSG00000105928	GSDME	7	p15.3	24698351	24758113	-1.87669	0.0605605	0.209258	FALSE	FALSE
13938	ENSG00000170264	FAM161A	2	p15	61824854	61854143	-1.87715	0.0604974	0.209084	FALSE	FALSE
13939	ENSG00000137941	TTLL7	1	p31.1	83865028	83999150	-1.8778	0.060408	0.208953	FALSE	FALSE
13940	ENSG00000081138	CDH7	18	q22.1	65750252	65890341	-1.87795	0.0603885	0.20893	FALSE	FALSE
13941	ENSG00000165156	ZHX1	8	q24.13	123248451	123275541	-1.87984	0.0601297	0.208344	FALSE	FALSE
13942	ENSG00000187735	TCEA1	8	q11.23	53966552	54022529	-1.88025	0.0600746	0.208242	FALSE	FALSE
13943	ENSG00000187905	LRRC74B	22	q11.21	21045960	21064168	-1.88081	0.0599972	0.208018	FALSE	FALSE
13944	ENSG00000264187	AC055811.2	17	p11.2	17202649	17237185	-1.88161	0.059889	0.207775	FALSE	FALSE
13945	ENSG00000166946	CCNDBP1	15	q15.2	43185118	43197176	-1.88164	0.0598853	0.207775	FALSE	FALSE
13946	ENSG00000105131	EPHX3	19	p13.12	15226919	15233435	-1.88216	0.0598145	0.207605	FALSE	FALSE
13947	ENSG00000163599	CTLA4	2	q33.2	203867771	203873965	-1.88243	0.0597773	0.207597	FALSE	FALSE
13948	ENSG00000214097	SMCO1	3	q29	196506877	196515366	-1.88261	0.0597535	0.20757	FALSE	FALSE
13949	ENSG00000142556	ZNF614	19	q13.41	52012765	52030240	-1.88299	0.0597018	0.207479	FALSE	FALSE
13950	ENSG00000137996	RTCA	1	p21.2	100266207	100292769	-1.88357	0.0596235	0.207295	FALSE	FALSE
13951	ENSG00000135720	DYNC1LI2	16	q22.1	66720893	66751798	-1.88387	0.0595831	0.207243	FALSE	FALSE
13952	ENSG00000128891	CCDC32	15	q15.1	40528683	40565057	-1.88454	0.0594919	0.207015	FALSE	FALSE
13953	ENSG00000109445	ZNF330	4	q31.21	141220887	141234697	-1.88539	0.0593766	0.206702	FALSE	FALSE
13954	ENSG00000196859	KRT39	17	q21.2	40958417	40966892	-1.88542	0.0593727	0.206702	FALSE	FALSE
13955	ENSG00000168216	LMBRD1	6	q13	69675793	69867236	-1.88546	0.0593684	0.206702	FALSE	FALSE
13956	ENSG00000198707	CEP290	12	q21.32	88049014	88142216	-1.88547	0.059366	0.206702	FALSE	FALSE
13957	ENSG00000151135	TMEM263	12	q23.3	106955719	106978778	-1.88605	0.059288	0.206641	FALSE	FALSE
13958	ENSG00000102678	FGF9	13	q12.11	21671383	21704498	-1.88697	0.0591648	0.206273	FALSE	FALSE
13959	ENSG00000108379	WNT3	17	q21.32	46762506	46833154	-1.88733	0.0591161	0.206235	FALSE	FALSE
13960	ENSG00000133863	TEX15	8	p12	30831544	30913003	-1.88739	0.0591077	0.206235	FALSE	FALSE
13961	ENSG00000255181	CCDC166	8	q24.3	143706694	143708109	-1.88772	0.059063	0.206235	FALSE	FALSE
13962	ENSG00000269035	AC010319.2	19	p13.11	17436611	17460804	-1.88778	0.0590556	0.206235	FALSE	FALSE
13963	ENSG00000185689	C6orf201	6	p25.2	4079206	4130951	-1.88783	0.0590491	0.206235	FALSE	FALSE
13964	ENSG00000196511	TPK1	7	q35	144451941	144836395	-1.88806	0.0590182	0.206235	FALSE	FALSE
13965	ENSG00000164109	MAD2L1	4	q27	120055608	120067074	-1.88818	0.0590023	0.206235	FALSE	FALSE
13966	ENSG00000163605	PPP4R2	3	p13	72996785	73069199	-1.8891	0.0588779	0.206155	FALSE	FALSE
13967	ENSG00000175592	FOSL1	11	q13.1	65892049	65900573	-1.88936	0.0588431	0.206077	FALSE	FALSE
13968	ENSG00000070269	TMEM260	14	q22.3	56488354	56650606	-1.88965	0.0588044	0.205986	FALSE	FALSE
13969	ENSG00000248485	PCP4L1	1	q23.3	161258727	161285450	-1.88969	0.0587988	0.205986	FALSE	FALSE
13970	ENSG00000108960	MMD	17	q22	55392613	55421992	-1.88988	0.0587744	0.20597	FALSE	FALSE
13971	ENSG00000166226	CCT2	12	q15	69585334	69601570	-1.89011	0.0587429	0.205948	FALSE	FALSE
13972	ENSG00000256646	AC010132.3	7	p14.1	42909273	42932174	-1.89012	0.0587416	0.205948	FALSE	FALSE
13973	ENSG00000090316	MAEA	4	p16.3	1289851	1340147	-1.89065	0.0586714	0.20583	FALSE	FALSE
13974	ENSG00000160323	ADAMTS13	9	q34.2	133414358	133459402	-1.89138	0.0585733	0.205615	FALSE	FALSE
13975	ENSG00000070729	CNGB1	16	q21	57882340	57971116	-1.89172	0.058528	0.205615	FALSE	FALSE
13976	ENSG00000104133	SPG11	15	q21.1	44562696	44663678	-1.89237	0.058442	0.205379	FALSE	FALSE
13977	ENSG00000175121	WFDC5	20	q13.12	45109452	45115172	-1.89245	0.0584311	0.205379	FALSE	FALSE
13978	ENSG00000164111	ANXA5	4	q27	121667955	121697113	-1.89299	0.0583596	0.205262	FALSE	FALSE
13979	ENSG00000140459	CYP11A1	15	q24.1	74337759	74367740	-1.89301	0.0583571	0.205262	FALSE	FALSE
13980	ENSG00000152154	TMEM178A	2	p22.1	39664982	39717963	-1.8945	0.0581584	0.204868	FALSE	FALSE
13981	ENSG00000115556	PLCD4	2	q35	218607765	218637184	-1.89452	0.0581564	0.204868	FALSE	FALSE
13982	ENSG00000168476	REEP4	8	p21.3	22138020	22141951	-1.89504	0.0580867	0.204749	FALSE	FALSE
13983	ENSG00000175426	PCSK1	5	q15	96390415	96434143	-1.89505	0.0580855	0.204749	FALSE	FALSE
13984	ENSG00000167920	TMEM99	17	q21.2	40819106	40836274	-1.89511	0.0580772	0.204749	FALSE	FALSE
13985	ENSG00000100146	SOX10	22	q13.1	37970686	37987422	-1.89515	0.0580731	0.204749	FALSE	FALSE
13986	ENSG00000128944	KNSTRN	15	q15.1	40382721	40394246	-1.8953	0.058052	0.204749	FALSE	FALSE
13987	ENSG00000180773	SLC36A4	11	q21	93144171	93197964	-1.89534	0.0580477	0.204749	FALSE	FALSE
13988	ENSG00000136156	ITM2B	13	q14.2	48232612	48270357	-1.89557	0.0580169	0.204749	FALSE	FALSE
13989	ENSG00000004766	VPS50	7	q21.2	93232340	93361121	-1.89579	0.0579879	0.20471	FALSE	FALSE
13990	ENSG00000178234	GALNT11	7	q36.1	152025674	152122347	-1.89636	0.0579126	0.204578	FALSE	FALSE
13991	ENSG00000124882	EREG	4	q13.3	74365143	74388751	-1.8964	0.0579071	0.204578	FALSE	FALSE
13992	ENSG00000082212	ME2	18	q21.2	50878734	50954257	-1.8966	0.0578809	0.204578	FALSE	FALSE
13993	ENSG00000124593	AL365205.1	6	p21.1	41780349	41790141	-1.89686	0.0578464	0.204521	FALSE	FALSE
13994	ENSG00000166352	C11orf74	11	p12	36594493	36659290	-1.89706	0.0578194	0.20447	FALSE	FALSE
13995	ENSG00000164070	HSPA4L	4	q28.1	127781821	127840733	-1.8976	0.0577487	0.204309	FALSE	FALSE
13996	ENSG00000196655	TRAPPC4	11	q23.3	119018432	119025454	-1.89763	0.0577446	0.204309	FALSE	FALSE
13997	ENSG00000147535	PLPP5	8	p11.23	38263130	38269243	-1.89818	0.0576727	0.204207	FALSE	FALSE
13998	ENSG00000213996	TM6SF2	19	p13.11	19264364	19273391	-1.89863	0.0576126	0.204049	FALSE	FALSE
13999	ENSG00000057657	PRDM1	6	q21	106086320	106109939	-1.89981	0.0574581	0.203679	FALSE	FALSE
14000	ENSG00000171202	TMEM126A	11	q14.1	85647967	85656547	-1.90014	0.057415	0.203614	FALSE	FALSE
14001	ENSG00000253250	C8orf88	8	q21.3	90958637	90985257	-1.90182	0.0571953	0.202924	FALSE	FALSE
14002	ENSG00000128487	SPECC1	17	p11.2	20009344	20319026	-1.90243	0.0571147	0.202726	FALSE	FALSE
14003	ENSG00000140386	SCAPER	15	q24.3	76347904	76905444	-1.90254	0.057101	0.202726	FALSE	FALSE
14004	ENSG00000132716	DCAF8	1	q23.2	160215715	160262531	-1.90398	0.0569133	0.20232	FALSE	FALSE
14005	ENSG00000163331	DAPL1	2	q24.1	158795317	158862781	-1.90423	0.0568801	0.202246	FALSE	FALSE
14006	ENSG00000115361	ACADL	2	q34	210187939	210225491	-1.90572	0.0566871	0.201956	FALSE	FALSE
14007	ENSG00000166589	CDH16	16	q22.1	66908122	66918984	-1.90619	0.0566261	0.201783	FALSE	FALSE
14008	ENSG00000143942	CHAC2	2	p16.2	53767792	53775196	-1.90652	0.0565833	0.201763	FALSE	FALSE
14009	ENSG00000150459	SAP18	13	q12.11	21140514	21149084	-1.90678	0.0565487	0.201684	FALSE	FALSE
14010	ENSG00000188133	TMEM215	9	p21.1	32783499	32787399	-1.90703	0.0565163	0.201612	FALSE	FALSE
14011	ENSG00000160207	HSF2BP	21	q22.3	43529192	43659493	-1.90716	0.0564996	0.201612	FALSE	FALSE
14012	ENSG00000100077	GRK3	22	q12.1	25564849	25729294	-1.90739	0.0564707	0.201612	FALSE	FALSE
14013	ENSG00000147679	UTP23	8	q24.11	116766503	116849463	-1.90934	0.0562184	0.201078	FALSE	FALSE
14014	ENSG00000139116	KIF21A	12	q12	39293228	39443390	-1.90974	0.0561668	0.201026	FALSE	FALSE
14015	ENSG00000029153	ARNTL2	12	p11.23	27332854	27425289	-1.91054	0.0560633	0.2007	FALSE	FALSE
14016	ENSG00000011478	QPCTL	19	q13.32	45692483	45703989	-1.9112	0.0559794	0.200487	FALSE	FALSE
14017	ENSG00000120699	EXOSC8	13	q13.3	36998816	37009613	-1.9118	0.0559017	0.200385	FALSE	FALSE
14018	ENSG00000122477	LRRC39	1	p21.2	100148449	100178273	-1.91194	0.0558834	0.200365	FALSE	FALSE
14019	ENSG00000181458	TMEM45A	3	q12.2	100492619	100577444	-1.91213	0.0558602	0.200365	FALSE	FALSE
14020	ENSG00000104218	CSPP1	8	q13.1	67062426	67196263	-1.91213	0.0558598	0.200365	FALSE	FALSE
14021	ENSG00000122481	RWDD3	1	p21.3	95234155	95247225	-1.91217	0.0558549	0.200365	FALSE	FALSE
14022	ENSG00000138785	INTS12	4	q24	105682627	105895986	-1.91244	0.0558194	0.200365	FALSE	FALSE
14023	ENSG00000105619	TFPT	19	q13.42	54107013	54115675	-1.91289	0.055762	0.200312	FALSE	FALSE
14024	ENSG00000196312	MFSD14C	9	q22.33	96887373	97013708	-1.91355	0.0556778	0.200199	FALSE	FALSE
14025	ENSG00000133048	CHI3L1	1	q32.1	203178931	203186749	-1.91366	0.0556639	0.200193	FALSE	FALSE
14026	ENSG00000159263	SIM2	21	q22.13	36699133	36749917	-1.91394	0.0556274	0.200113	FALSE	FALSE
14027	ENSG00000118418	HMGN3	6	q14.1	79201245	79234738	-1.91398	0.0556222	0.200113	FALSE	FALSE
14028	ENSG00000184611	KCNH7	2	q24.2	162371407	162838730	-1.91403	0.0556161	0.200113	FALSE	FALSE
14029	ENSG00000205352	PRR13	12	q13.13	53441605	53446645	-1.91421	0.0555933	0.200113	FALSE	FALSE
14030	ENSG00000123454	DBH	9	q34.2	133635348	133659344	-1.9145	0.0555565	0.200113	FALSE	FALSE
14031	ENSG00000184530	C6orf58	6	q22.33	127519455	127591817	-1.91562	0.0554135	0.200007	FALSE	FALSE
14032	ENSG00000089053	ANAPC5	12	q24.31	121308245	121399896	-1.91598	0.0553682	0.199964	FALSE	FALSE
14033	ENSG00000135436	FAM186B	12	q13.12	49582885	49605639	-1.91645	0.0553076	0.199822	FALSE	FALSE
14034	ENSG00000159346	ADIPOR1	1	q32.1	202940823	202958572	-1.91655	0.0552946	0.199822	FALSE	FALSE
14035	ENSG00000187866	FAM122A	9	q21.11	68780034	68784608	-1.91758	0.0551644	0.199542	FALSE	FALSE
14036	ENSG00000141642	ELAC1	18	q21.2	50967991	50988121	-1.91795	0.0551173	0.199416	FALSE	FALSE
14037	ENSG00000104852	SNRNP70	19	q13.33	49085419	49108605	-1.91851	0.055047	0.199339	FALSE	FALSE
14038	ENSG00000188771	PLET1	11	q23.1	112248479	112260860	-1.91858	0.0550369	0.199339	FALSE	FALSE
14039	ENSG00000137726	FXYD6	11	q23.3	117836976	117877486	-1.92046	0.0548003	0.198833	FALSE	FALSE
14040	ENSG00000133069	TMCC2	1	q32.1	205228176	205285632	-1.92059	0.0547834	0.198833	FALSE	FALSE
14041	ENSG00000186231	KLHL32	6	q16.1	96924620	97140754	-1.92081	0.0547553	0.198813	FALSE	FALSE
14042	ENSG00000168917	SLC35G2	3	q22.3	136818647	136855892	-1.92083	0.0547534	0.198813	FALSE	FALSE
14043	ENSG00000075826	SEC31B	10	q24.31	100486642	100519864	-1.9215	0.0546691	0.198588	FALSE	FALSE
14044	ENSG00000111664	GNB3	12	p13.31	6839954	6847393	-1.92285	0.0544987	0.198235	FALSE	FALSE
14045	ENSG00000096996	IL12RB1	19	p13.11	18058995	18098944	-1.92335	0.0544362	0.198051	FALSE	FALSE
14046	ENSG00000177082	WDR73	15	q25.2	84639281	84654343	-1.92342	0.0544269	0.198051	FALSE	FALSE
14047	ENSG00000158856	DMTN	8	p21.3	22048995	22082527	-1.92348	0.0544201	0.198051	FALSE	FALSE
14048	ENSG00000102871	TRADD	16	q22.1	67154180	67160298	-1.92395	0.0543604	0.197952	FALSE	FALSE
14049	ENSG00000152402	GUCY1A2	11	q22.3	106674012	107018524	-1.92413	0.0543382	0.197916	FALSE	FALSE
14050	ENSG00000169554	ZEB2	2	q22.3	144364364	144524583	-1.92458	0.0542824	0.197778	FALSE	FALSE
14051	ENSG00000144834	TAGLN3	3	q13.2	111998664	112013887	-1.92514	0.0542114	0.197609	FALSE	FALSE
14052	ENSG00000215252	GOLGA8B	15	q14	34525207	34588503	-1.92541	0.0541776	0.197552	FALSE	FALSE
14053	ENSG00000138398	PPIG	2	q31.1	169584340	169641406	-1.92545	0.0541732	0.197552	FALSE	FALSE
14054	ENSG00000072182	ASIC4	2	q35	219514170	219538772	-1.92651	0.0540412	0.197273	FALSE	FALSE
14055	ENSG00000174498	IGDCC3	15	q22.31	65327127	65378040	-1.92695	0.0539865	0.19712	FALSE	FALSE
14056	ENSG00000171611	PTCRA	6	p21.1	42915989	42925835	-1.92695	0.0539863	0.19712	FALSE	FALSE
14057	ENSG00000164989	CCDC171	9	p22.3	15553086	16061663	-1.92783	0.0538764	0.19685	FALSE	FALSE
14058	ENSG00000120645	IQSEC3	12	p13.33	66765	178460	-1.92861	0.0537788	0.196626	FALSE	FALSE
14059	ENSG00000182400	TRAPPC6B	14	q21.1	39147811	39170532	-1.92944	0.0536768	0.196561	FALSE	FALSE
14060	ENSG00000164344	KLKB1	4	q35.2	186208979	186258471	-1.92949	0.0536696	0.196561	FALSE	FALSE
14061	ENSG00000066777	ARFGEF1	8	q13.2	67173511	67343677	-1.92972	0.0536416	0.196561	FALSE	FALSE
14062	ENSG00000196757	ZNF700	19	p13.2	11925068	11950773	-1.92986	0.0536236	0.196544	FALSE	FALSE
14063	ENSG00000114279	FGF12	3	q29	192139395	192767764	-1.92993	0.0536151	0.196544	FALSE	FALSE
14064	ENSG00000113712	CSNK1A1	5	q32	149492197	149551552	-1.93011	0.0535931	0.19652	FALSE	FALSE
14065	ENSG00000119686	FLVCR2	14	q24.3	75578617	75663214	-1.93031	0.0535687	0.196475	FALSE	FALSE
14066	ENSG00000163138	PACRGL	4	p15.31	20696282	20752907	-1.93055	0.0535386	0.196409	FALSE	FALSE
14067	ENSG00000176209	SMIM19	8	p11.21	42541155	42555193	-1.93268	0.0532754	0.195619	FALSE	FALSE
14068	ENSG00000135406	PRPH	12	q13.12	49293252	49298686	-1.9327	0.0532736	0.195619	FALSE	FALSE
14069	ENSG00000121486	TRMT1L	1	q25.3	185118098	185157072	-1.93285	0.0532541	0.195619	FALSE	FALSE
14070	ENSG00000180626	ZNF594	17	p13.2	5179536	5191883	-1.93385	0.053131	0.195309	FALSE	FALSE
14071	ENSG00000135625	EGR4	2	p13.2	73290929	73293705	-1.93398	0.0531159	0.195298	FALSE	FALSE
14072	ENSG00000182903	ZNF721	4	p16.3	425815	499156	-1.93439	0.0530652	0.195155	FALSE	FALSE
14073	ENSG00000171401	KRT13	17	q21.2	41500981	41505705	-1.93467	0.0530312	0.195074	FALSE	FALSE
14074	ENSG00000161920	MED11	17	p13.2	4731428	4733610	-1.93496	0.0529951	0.194986	FALSE	FALSE
14075	ENSG00000172209	GPR22	7	q22.3	107470018	107475659	-1.93561	0.0529158	0.194782	FALSE	FALSE
14076	ENSG00000042753	AP2S1	19	q13.32	46838136	46850992	-1.93568	0.0529071	0.194782	FALSE	FALSE
14077	ENSG00000206073	SERPINB4	18	q21.33	63637259	63644298	-1.93622	0.0528412	0.194639	FALSE	FALSE
14078	ENSG00000147649	MTDH	8	q22.1	97644179	97728770	-1.93669	0.0527829	0.194468	FALSE	FALSE
14079	ENSG00000026036	RTEL1-TNFRSF6B	20	q13.33	63659300	63698684	-1.93683	0.0527661	0.19445	FALSE	FALSE
14080	ENSG00000148600	CDHR1	10	q23.1	84194635	84219621	-1.93804	0.0526185	0.194038	FALSE	FALSE
14081	ENSG00000111196	MAGOHB	12	p13.2	10604190	10613623	-1.93857	0.0525539	0.193888	FALSE	FALSE
14082	ENSG00000131095	GFAP	17	q21.31	44903161	44916937	-1.93868	0.0525399	0.193888	FALSE	FALSE
14083	ENSG00000172301	COPRS	17	q11.2	31851864	31859337	-1.93931	0.0524634	0.193729	FALSE	FALSE
14084	ENSG00000164934	DCAF13	8	q22.3	103414714	103443453	-1.94036	0.0523358	0.19351	FALSE	FALSE
14085	ENSG00000147437	GNRH1	8	p21.2	25419260	25424654	-1.94041	0.0523293	0.19351	FALSE	FALSE
14086	ENSG00000113068	PFDN1	5	q31.3	140245039	140303121	-1.94074	0.0522894	0.19351	FALSE	FALSE
14087	ENSG00000133083	DCLK1	13	q13.3	35768652	36131306	-1.94176	0.0521663	0.193157	FALSE	FALSE
14088	ENSG00000215375	MYL5	4	p16.3	673580	682033	-1.94213	0.0521218	0.193081	FALSE	FALSE
14089	ENSG00000150627	WDR17	4	q34.2	176065834	176182818	-1.94222	0.0521106	0.193081	FALSE	FALSE
14090	ENSG00000188277	C15orf62	15	q15.1	40770080	40772449	-1.94241	0.0520869	0.193039	FALSE	FALSE
14091	ENSG00000178597	PSAPL1	4	p16.1	7430294	7434973	-1.94288	0.0520304	0.192874	FALSE	FALSE
14092	ENSG00000080031	PTPRH	19	q13.42	55181248	55209506	-1.9429	0.0520281	0.192874	FALSE	FALSE
14093	ENSG00000216937	CCDC7	10	p11.22	32446140	32882874	-1.94323	0.0519888	0.192807	FALSE	FALSE
14094	ENSG00000196116	TDRD7	9	q22.33	97411950	97496125	-1.94345	0.0519619	0.192797	FALSE	FALSE
14095	ENSG00000156222	SLC28A1	15	q25.3	84884654	84945796	-1.94389	0.0519091	0.192775	FALSE	FALSE
14096	ENSG00000100302	RASD2	22	q12.3	35540868	35554001	-1.94436	0.051852	0.192607	FALSE	FALSE
14097	ENSG00000105829	BET1	7	q21.3	93962762	94004382	-1.9449	0.0517868	0.192408	FALSE	FALSE
14098	ENSG00000196591	HDAC2	6	q21	113933028	114011308	-1.94557	0.0517069	0.192199	FALSE	FALSE
14099	ENSG00000214736	TOMM6	6	p21.1	41787662	41789898	-1.9465	0.0515943	0.191824	FALSE	FALSE
14100	ENSG00000113595	TRIM23	5	q12.3	65589680	65625975	-1.94742	0.0514849	0.19153	FALSE	FALSE
14101	ENSG00000184752	NDUFA12	12	q22	94897055	95003770	-1.9479	0.0514269	0.19142	FALSE	FALSE
14102	ENSG00000008018	PSMB1	6	q27	170535117	170553341	-1.94855	0.0513497	0.191264	FALSE	FALSE
14103	ENSG00000120875	DUSP4	8	p12	29333064	29350668	-1.94857	0.0513462	0.191264	FALSE	FALSE
14104	ENSG00000253309	SERPINE3	13	q14.3	51335773	51364735	-1.94866	0.0513363	0.191264	FALSE	FALSE
14105	ENSG00000196428	TSC22D2	3	q25.1	150408335	150466431	-1.94892	0.0513055	0.191231	FALSE	FALSE
14106	ENSG00000107890	ANKRD26	10	p12.1	26991914	27100498	-1.94892	0.0513048	0.191231	FALSE	FALSE
14107	ENSG00000108797	CNTNAP1	17	q21.2	42682613	42699814	-1.95061	0.0511029	0.190694	FALSE	FALSE
14108	ENSG00000126524	SBDS	7	q11.21	66987677	66995601	-1.95068	0.0510949	0.190694	FALSE	FALSE
14109	ENSG00000103035	PSMD7	16	q23.1	74296775	74306288	-1.95104	0.0510521	0.190591	FALSE	FALSE
14110	ENSG00000111860	CEP85L	6	q22.31	118460772	118710075	-1.95136	0.0510139	0.190492	FALSE	FALSE
14111	ENSG00000145029	NICN1	3	p21.31	49422946	49429326	-1.95144	0.0510049	0.190492	FALSE	FALSE
14112	ENSG00000166257	SCN3B	11	q24.1	123629187	123655244	-1.95159	0.0509875	0.190492	FALSE	FALSE
14113	ENSG00000169189	NSMCE1	16	p12.1	27224991	27268794	-1.95224	0.0509094	0.190408	FALSE	FALSE
14114	ENSG00000196387	ZNF140	12	q24.33	133079838	133107544	-1.95286	0.0508361	0.190346	FALSE	FALSE
14115	ENSG00000109674	NEIL3	4	q34.3	177309836	177362943	-1.95291	0.0508307	0.190346	FALSE	FALSE
14116	ENSG00000052802	MSMO1	4	q32.3	165327623	165343160	-1.95324	0.0507913	0.190272	FALSE	FALSE
14117	ENSG00000188580	NKAIN2	6	q22.31	123804141	124825657	-1.95328	0.050786	0.190272	FALSE	FALSE
14118	ENSG00000164089	ETNPPL	4	q25	108742040	108763054	-1.95343	0.0507687	0.190272	FALSE	FALSE
14119	ENSG00000132141	CCT6B	17	q12	34927859	34981078	-1.95356	0.0507529	0.190259	FALSE	FALSE
14120	ENSG00000144674	GOLGA4	3	p22.2	37243177	37366751	-1.95466	0.0506234	0.189948	FALSE	FALSE
14121	ENSG00000116161	CACYBP	1	q25.1	174999163	175011715	-1.95471	0.0506174	0.189948	FALSE	FALSE
14122	ENSG00000130368	MAS1	6	q25.3	159906690	159916530	-1.9552	0.0505597	0.189841	FALSE	FALSE
14123	ENSG00000124104	SNX21	20	q13.12	45833810	45843275	-1.95548	0.0505267	0.189761	FALSE	FALSE
14124	ENSG00000138698	RAP1GDS1	4	q23	98261384	98443861	-1.95587	0.0504802	0.18963	FALSE	FALSE
14125	ENSG00000103507	BCKDK	16	p11.2	31106107	31112791	-1.95658	0.0503974	0.189493	FALSE	FALSE
14126	ENSG00000115602	IL1RL1	2	q12.1	102311502	102352037	-1.95711	0.0503348	0.189302	FALSE	FALSE
14127	ENSG00000154114	TBCEL	11	q23.3	121024072	121090775	-1.95716	0.0503286	0.189302	FALSE	FALSE
14128	ENSG00000169247	SH3TC2	5	q32	148923639	149063163	-1.95716	0.0503284	0.189302	FALSE	FALSE
14129	ENSG00000152601	MBNL1	3	q25.1	152243828	152465780	-1.95724	0.0503189	0.189302	FALSE	FALSE
14130	ENSG00000134548	SPX	12	p12.1	21526307	21541249	-1.95735	0.0503067	0.189302	FALSE	FALSE
14131	ENSG00000163132	MSX1	4	p16.2	4859666	4863936	-1.95847	0.0501753	0.189007	FALSE	FALSE
14132	ENSG00000135951	TSGA10	2	q11.2	98997261	99154964	-1.95871	0.0501471	0.188963	FALSE	FALSE
14133	ENSG00000135315	CEP162	6	q14.3	84124241	84227635	-1.95905	0.0501064	0.188879	FALSE	FALSE
14134	ENSG00000155876	RRAGA	9	p22.1	19049395	19050983	-1.95927	0.0500809	0.188826	FALSE	FALSE
14135	ENSG00000143776	CDC42BPA	1	q42.13	226989865	227318474	-1.95934	0.0500733	0.188826	FALSE	FALSE
14136	ENSG00000168824	NSG1	4	p16.3	4348140	4419058	-1.95986	0.0500119	0.188653	FALSE	FALSE
14137	ENSG00000137038	DMAC1	9	p24.1	7796490	7888380	-1.9599	0.0500069	0.188653	FALSE	FALSE
14138	ENSG00000108788	MLX	17	q21.2	42567068	42573239	-1.96093	0.0498873	0.188271	FALSE	FALSE
14139	ENSG00000128731	HERC2	15	q13.1	28111040	28322152	-1.96125	0.0498495	0.188186	FALSE	FALSE
14140	ENSG00000159228	CBR1	21	q22.12	36069941	36073166	-1.96229	0.0497292	0.187956	FALSE	FALSE
14141	ENSG00000186010	NDUFA13	19	p13.11	19515736	19529054	-1.96253	0.0497003	0.187956	FALSE	FALSE
14142	ENSG00000169194	IL13	5	q31.1	132656263	132661110	-1.96314	0.0496296	0.18782	FALSE	FALSE
14143	ENSG00000122958	VPS26A	10	q22.1	69123512	69172861	-1.96359	0.0495775	0.187754	FALSE	FALSE
14144	ENSG00000174599	TRAM1L1	4	q26	117083554	117085576	-1.96445	0.0494781	0.187552	FALSE	FALSE
14145	ENSG00000270181	BIVM-ERCC5	13	q33.1	102799110	102875994	-1.96496	0.0494192	0.187372	FALSE	FALSE
14146	ENSG00000183977	PP2D1	3	p24.3	19979961	20012330	-1.96507	0.0494063	0.187367	FALSE	FALSE
14147	ENSG00000113249	HAVCR1	5	q33.3	157029413	157059119	-1.96526	0.0493838	0.187325	FALSE	FALSE
14148	ENSG00000179021	C3orf38	3	p11.1	88149743	88168729	-1.96593	0.0493067	0.187146	FALSE	FALSE
14149	ENSG00000116106	EPHA4	2	q36.1	221418027	221574202	-1.96605	0.0492932	0.187146	FALSE	FALSE
14150	ENSG00000171403	KRT9	17	q21.2	41565841	41572058	-1.9668	0.0492067	0.186914	FALSE	FALSE
14151	ENSG00000022976	ZNF839	14	q32.31	102317377	102342702	-1.96758	0.0491159	0.186668	FALSE	FALSE
14152	ENSG00000102760	RGCC	13	q14.11	41457559	41470882	-1.96821	0.0490439	0.18647	FALSE	FALSE
